## Supplementary Tab. 2 for "Sparse haplotype-based fine-scale local ancestry inference at scale reveals recent selection on immune responses": 304206_file03 (part 133 of 161)

Chromosome	rs_number	hg19_GRCh37_Position	LDAS_26pop	-log10(p_LDAS_26pop)	LDAS_5continent	-log10(p_LDAS_5continent)	-log10(p_AAS_26pop)	-log10(p_AAS_5continent)	prob_ACB	prob_ASW	prob_BEB	prob_CDX	prob_CEU	prob_CHB	prob_CHS	prob_CLM	prob_ESN	prob_FIN	prob_GBR	prob_GIH	prob_GWD	prob_IBS	prob_ITU	prob_JPT	prob_KHV	prob_LWK	prob_MSL	prob_MXL	prob_PEL	prob_PJL	prob_PUR	prob_STU	prob_TSI	prob_YRI
16	rs29586	8396491	1.03	0.13807906481078	0.9	0.289513196358555	0.00286205559100855	0.186258923627492	0.009	0.0166	0.0177	0.0041	0.1652	0.0055	0.0044	0.0556	0.0013	0.1087	0.1244	0.022	0.0024	0.1213	0.0163	0.0051	0.0056	0.0038	0.001	0.0392	0.0262	0.032	0.0771	0.0228	0.1069	0.0013
16	rs116970436	8397851	1.03	0.13807906481078	0.9	0.289513196358555	0.00265568809644827	0.181485307142046	0.009	0.0166	0.0177	0.0041	0.1653	0.0055	0.0044	0.0557	0.0013	0.1087	0.1244	0.0219	0.0024	0.1212	0.0163	0.0051	0.0056	0.0038	0.001	0.0391	0.0262	0.0319	0.077	0.0227	0.1069	0.0013
16	rs39573	8401351	1.02	0.157502178544443	0.91	0.256642068151906	0.00255083098160163	0.183612949130593	0.0091	0.0165	0.0177	0.0041	0.1656	0.0055	0.0044	0.0557	0.0013	0.1087	0.1248	0.0219	0.0024	0.121	0.0163	0.0051	0.0056	0.0038	0.001	0.0391	0.0262	0.0319	0.0769	0.0226	0.1068	0.0013
16	rs117415697	8403659	1.02	0.157502178544443	0.9	0.289513196358555	0.00254905261425919	0.181991115950317	0.0091	0.0165	0.0177	0.004	0.1657	0.0055	0.0044	0.0557	0.0013	0.1088	0.1249	0.0218	0.0024	0.1209	0.0163	0.0051	0.0056	0.0038	0.001	0.0391	0.0263	0.0318	0.0769	0.0226	0.1067	0.0013
16	rs930720	8405036	1.02	0.157502178544443	0.9	0.289513196358555	0.00274504757835462	0.187893636225069	0.0091	0.0165	0.0177	0.004	0.1658	0.0055	0.0043	0.0558	0.0012	0.1088	0.125	0.0218	0.0023	0.1209	0.0163	0.0051	0.0055	0.0039	0.001	0.0392	0.0263	0.0318	0.0769	0.0225	0.1067	0.0013
16	rs78708678	8405358	1.02	0.157502178544443	0.9	0.289513196358555	0.00282712265713286	0.189738499501101	0.0091	0.0165	0.0177	0.0039	0.1659	0.0054	0.0043	0.0558	0.0012	0.1088	0.1251	0.0217	0.0023	0.1209	0.0163	0.0051	0.0055	0.0039	0.001	0.0392	0.0262	0.0318	0.077	0.0225	0.1067	0.0013
16	rs39782	8407652	1.02	0.157502178544443	0.9	0.289513196358555	0.003503521991985	0.185647165013415	0.0091	0.0166	0.0177	0.0038	0.1663	0.0054	0.0043	0.0558	0.0012	0.109	0.1253	0.0215	0.0023	0.1207	0.0163	0.005	0.0054	0.004	0.001	0.0393	0.0262	0.0316	0.0771	0.0223	0.1069	0.0013
16	rs12925867	8407852	1.02	0.157502178544443	0.9	0.289513196358555	0.00358674123629609	0.185749077005445	0.0091	0.0166	0.0177	0.0038	0.1664	0.0055	0.0043	0.0558	0.0012	0.109	0.1253	0.0215	0.0023	0.1207	0.0162	0.005	0.0054	0.004	0.001	0.0394	0.0261	0.0316	0.0771	0.0223	0.1068	0.0013
16	rs1031370	8411247	1.02	0.157502178544443	0.9	0.289513196358555	0.00681407886996171	0.18912286330841	0.0092	0.0167	0.0177	0.0033	0.1667	0.0054	0.0041	0.0558	0.0012	0.109	0.1253	0.0215	0.0023	0.121	0.0159	0.005	0.0052	0.004	0.001	0.0394	0.0261	0.0311	0.0775	0.0223	0.1073	0.0013
16	rs78125310	8413708	1.02	0.157502178544443	0.91	0.256642068151906	0.00883211393242561	0.196139671571806	0.0092	0.0167	0.0177	0.0031	0.167	0.0054	0.0041	0.0558	0.0012	0.1092	0.1254	0.0215	0.0022	0.121	0.0155	0.005	0.0052	0.0039	0.001	0.0394	0.0262	0.031	0.0776	0.0222	0.1074	0.0013
16	rs4787191	8416649	1.02	0.157502178544443	0.91	0.256642068151906	0.0143442005615903	0.213198340012011	0.0092	0.0167	0.0177	0.0029	0.1674	0.0054	0.004	0.0559	0.0012	0.1093	0.1254	0.0214	0.0022	0.121	0.0154	0.0049	0.0052	0.0039	9e-04	0.0394	0.0262	0.0308	0.0778	0.0222	0.1076	0.0013
16	rs75094757	8420435	1.02	0.157502178544443	0.91	0.256642068151906	0.0151942694535809	0.212984867336905	0.0092	0.0168	0.0177	0.0028	0.1675	0.0053	0.004	0.0559	0.0012	0.1092	0.1255	0.0214	0.0022	0.1209	0.0154	0.0049	0.0051	0.0039	9e-04	0.0394	0.0263	0.0307	0.0779	0.0222	0.1077	0.0013
16	rs77037999	8425663	1.02	0.157502178544443	0.91	0.256642068151906	0.0161694883922513	0.215336944165473	0.0092	0.0168	0.0177	0.0028	0.1676	0.0053	0.0039	0.0559	0.0012	0.1092	0.1255	0.0214	0.0022	0.1209	0.0154	0.0049	0.0051	0.0039	9e-04	0.0394	0.0263	0.0306	0.078	0.0222	0.1078	0.0012
16	rs12924053	8428262	1.02	0.157502178544443	0.91	0.256642068151906	0.0168752102564078	0.218450379223358	0.0092	0.0168	0.0177	0.0028	0.1677	0.0053	0.0039	0.0559	0.0012	0.1092	0.1255	0.0214	0.0022	0.1209	0.0153	0.0049	0.0051	0.0038	9e-04	0.0394	0.0263	0.0305	0.0781	0.0222	0.108	0.0013
16	rs78628086	8432048	1.02	0.157502178544443	0.91	0.256642068151906	0.0171513832859606	0.225264306881547	0.0092	0.0168	0.0177	0.0027	0.1677	0.0053	0.0038	0.0559	0.0012	0.1093	0.1258	0.0213	0.0022	0.1208	0.0153	0.0048	0.0051	0.0038	9e-04	0.0393	0.0263	0.0304	0.0782	0.0221	0.1081	0.0012
16	rs117151683	8433888	1.02	0.157502178544443	0.91	0.256642068151906	0.0175247493370482	0.223202115815338	0.0092	0.0168	0.0177	0.0027	0.1677	0.0053	0.0038	0.0559	0.0012	0.1094	0.1259	0.0213	0.0022	0.1208	0.0153	0.0048	0.005	0.0038	9e-04	0.0393	0.0263	0.0302	0.0783	0.0221	0.1082	0.0012
16	rs7204692	8438416	1.02	0.157502178544443	0.92	0.226487429171296	0.0178562955238552	0.2267877633198	0.0092	0.0168	0.0177	0.0027	0.1677	0.0053	0.0038	0.0559	0.0012	0.1094	0.126	0.0213	0.0022	0.1208	0.0153	0.0048	0.005	0.0038	9e-04	0.0392	0.0262	0.0302	0.0783	0.0221	0.1082	0.0012
16	rs117567562	8438738	1.02	0.157502178544443	0.92	0.226487429171296	0.0179199634977115	0.227114652465071	0.0092	0.0168	0.0177	0.0027	0.1677	0.0053	0.0038	0.0559	0.0012	0.1094	0.126	0.0213	0.0022	0.1208	0.0153	0.0048	0.005	0.0038	9e-04	0.0392	0.0262	0.0301	0.0783	0.0221	0.1082	0.0012
16	rs2075461	8439383	1.02	0.157502178544443	0.92	0.226487429171296	0.0181601968661478	0.22831455349627	0.0092	0.0168	0.0176	0.0027	0.1677	0.0053	0.0038	0.0559	0.0012	0.1094	0.1261	0.0213	0.0022	0.1208	0.0153	0.0048	0.005	0.0038	9e-04	0.0392	0.0262	0.0301	0.0783	0.0221	0.1082	0.0012
16	rs12448378	8440823	1.02	0.157502178544443	0.92	0.226487429171296	0.0215555904950451	0.246107885669138	0.0089	0.0168	0.0176	0.0027	0.1676	0.0054	0.0038	0.0559	0.0012	0.1095	0.1262	0.0213	0.0022	0.1208	0.0153	0.0048	0.005	0.0038	9e-04	0.0392	0.0263	0.0301	0.0787	0.022	0.1083	0.0012
16	rs17145777	8441498	1.02	0.157502178544443	0.92	0.226487429171296	0.0218118580269152	0.248908903717352	0.0089	0.0168	0.0175	0.0027	0.1676	0.0054	0.0038	0.0559	0.0012	0.1095	0.1263	0.0213	0.0022	0.1208	0.0153	0.0048	0.005	0.0038	9e-04	0.0392	0.0263	0.0299	0.0787	0.0221	0.1083	0.0012
16	rs76651362	8445772	1.01	0.178854520006857	0.92	0.226487429171296	0.0233089146381872	0.255219469931799	0.0089	0.0169	0.0175	0.0027	0.1678	0.0054	0.0038	0.0559	0.0013	0.1094	0.1263	0.0213	0.0022	0.1208	0.0152	0.0048	0.0049	0.0038	8e-04	0.0392	0.0263	0.0297	0.0788	0.0221	0.1084	0.0011
16	rs28445028	8451775	1.01	0.178854520006857	0.92	0.226487429171296	0.0232318761258186	0.231597408969271	0.0094	0.0171	0.0176	0.0025	0.168	0.0054	0.0036	0.0556	0.0014	0.1081	0.1267	0.0214	0.0023	0.1213	0.015	0.0046	0.0049	0.0036	9e-04	0.0394	0.0262	0.0288	0.0797	0.0218	0.1087	0.0014
16	rs116878339	8452099	1	0.202230525110681	0.92	0.226487429171296	0.0218946944966351	0.231926527841757	0.0095	0.0172	0.0176	0.0025	0.168	0.0054	0.0036	0.0555	0.0014	0.108	0.1268	0.0214	0.0023	0.1213	0.015	0.0045	0.0048	0.0035	9e-04	0.0395	0.026	0.0287	0.0801	0.0216	0.1087	0.0014
16	rs74501979	8452785	1	0.202230525110681	0.92	0.226487429171296	0.0210944146894849	0.244320530869722	0.0097	0.0172	0.0176	0.0024	0.168	0.0054	0.0035	0.0553	0.0015	0.1079	0.1271	0.0216	0.0023	0.1211	0.0149	0.0044	0.0047	0.0035	9e-04	0.0397	0.0258	0.0282	0.0811	0.0213	0.1089	0.0014
16	rs1881347	8452917	1	0.202230525110681	0.92	0.226487429171296	0.0207377330787716	0.248684452246424	0.0098	0.0172	0.0176	0.0024	0.1678	0.0054	0.0035	0.0553	0.0015	0.1079	0.1272	0.0216	0.0024	0.121	0.0148	0.0043	0.0047	0.0035	9e-04	0.0398	0.0257	0.0281	0.0814	0.0212	0.1089	0.0014
16	rs1881348	8453037	1	0.202230525110681	0.92	0.226487429171296	0.0227261085738496	0.236881354710373	0.0099	0.0173	0.0176	0.0024	0.1686	0.0053	0.0034	0.0544	0.0015	0.108	0.1278	0.0214	0.0023	0.1206	0.0148	0.0042	0.0046	0.0035	9e-04	0.0398	0.0258	0.0279	0.0815	0.021	0.1091	0.0014
16	rs12600131	8453292	0.99	0.227721472602965	0.92	0.226487429171296	0.0135817959295665	0.260554092563123	0.0101	0.0172	0.0179	0.0023	0.1674	0.0053	0.0034	0.0552	0.0016	0.1087	0.1296	0.0212	0.0023	0.1197	0.0149	0.004	0.0046	0.0033	0.001	0.0396	0.0258	0.0278	0.082	0.0204	0.1085	0.0014
16	rs58293472	8453542	1	0.202230525110681	0.93	0.198940398764014	0.0105212949716163	0.260098735734669	0.0104	0.0172	0.0178	0.0023	0.1683	0.0051	0.0031	0.0553	0.0016	0.109	0.1311	0.0209	0.0023	0.1195	0.0147	0.0038	0.0044	0.0032	0.001	0.0397	0.0254	0.0273	0.0817	0.02	0.1085	0.0015
16	rs8061853	8453814	1	0.202230525110681	0.93	0.198940398764014	0.00961359213677444	0.276066770175467	0.0107	0.0172	0.0178	0.0022	0.1689	0.0049	0.003	0.0553	0.0016	0.1093	0.1325	0.0206	0.0023	0.119	0.0145	0.0035	0.0043	0.003	0.001	0.0402	0.025	0.027	0.0816	0.0196	0.1086	0.0016
16	rs75652170	8453817	1	0.202230525110681	0.93	0.198940398764014	0.00958856086496625	0.276182711614721	0.0107	0.0172	0.0177	0.0022	0.1689	0.0049	0.003	0.0553	0.0016	0.1093	0.1325	0.0206	0.0023	0.119	0.0145	0.0035	0.0043	0.003	0.001	0.0402	0.025	0.027	0.0816	0.0196	0.1086	0.0016
16	rs11859316	8457571	1	0.202230525110681	0.93	0.198940398764014	0.00653732698226834	0.381414158792163	0.0118	0.0171	0.0159	0.0019	0.1728	0.004	0.0029	0.0555	0.0015	0.1088	0.1369	0.0201	0.0022	0.1196	0.014	0.0031	0.0037	0.0031	0.0011	0.042	0.0236	0.025	0.0815	0.0176	0.1082	0.0018
16	rs7201113	8459474	1	0.202230525110681	0.93	0.198940398764014	0.00497248020971961	0.417433834524958	0.012	0.017	0.0156	0.0021	0.1741	0.0037	0.0029	0.0553	0.0014	0.1086	0.1386	0.02	0.0022	0.1193	0.0139	0.0029	0.0035	0.0031	0.0011	0.0423	0.0231	0.0248	0.082	0.0171	0.1073	0.0018
16	rs1528343	8464372	1	0.202230525110681	0.93	0.198940398764014	0.00740280162020368	0.49638112222445	0.0121	0.0168	0.0151	0.0022	0.1751	0.0034	0.0028	0.0552	0.0014	0.1081	0.1412	0.0198	0.0021	0.1191	0.0138	0.0026	0.0033	0.0031	0.0011	0.0427	0.0225	0.0244	0.0825	0.0166	0.1064	0.0018
16	rs116944833	8467294	1	0.202230525110681	0.93	0.198940398764014	0.00631279469787219	0.505979680037413	0.0121	0.0168	0.015	0.0023	0.1752	0.0033	0.0029	0.0551	0.0014	0.108	0.1416	0.0198	0.0021	0.119	0.0138	0.0026	0.0033	0.0031	0.0011	0.0429	0.0224	0.0243	0.0825	0.017	0.1062	0.0018
16	rs6501113	8469095	1	0.202230525110681	0.93	0.198940398764014	0.00572853142886691	0.474620041551725	0.0122	0.0168	0.015	0.0023	0.1752	0.0033	0.0029	0.0551	0.0014	0.108	0.1416	0.0198	0.0022	0.119	0.0138	0.0026	0.0033	0.0031	0.0011	0.0429	0.0224	0.0243	0.0825	0.017	0.1062	0.0018
16	rs9923530	8470247	1	0.202230525110681	0.93	0.198940398764014	0.00592302117758301	0.47516098843506	0.0122	0.0168	0.015	0.0023	0.1753	0.0033	0.0029	0.0551	0.0014	0.1079	0.1417	0.0197	0.0022	0.119	0.0138	0.0026	0.0033	0.0031	0.0011	0.0429	0.0225	0.0242	0.0825	0.017	0.1062	0.0018
16	rs11642418	8471684	1	0.202230525110681	0.93	0.198940398764014	0.00620458051064212	0.488872469287129	0.0122	0.0167	0.0149	0.0023	0.1755	0.0034	0.0029	0.0551	0.0014	0.1078	0.1421	0.0197	0.0021	0.119	0.0138	0.0026	0.0034	0.0031	0.001	0.0429	0.0224	0.0242	0.0825	0.0169	0.106	0.0018
16	rs59201711	8473440	1	0.202230525110681	0.93	0.198940398764014	0.00623689286675866	0.489281274638219	0.0122	0.0167	0.0149	0.0023	0.1755	0.0034	0.0029	0.0551	0.0014	0.1077	0.1422	0.0197	0.0021	0.119	0.0138	0.0026	0.0034	0.0031	0.001	0.0429	0.0224	0.0242	0.0825	0.0169	0.106	0.0018
16	rs4786240	8477004	1	0.202230525110681	0.93	0.198940398764014	0.00642982588931668	0.481936262654494	0.0122	0.0167	0.0149	0.0023	0.1756	0.0034	0.0029	0.0551	0.0013	0.1077	0.1424	0.0197	0.0021	0.119	0.0138	0.0026	0.0034	0.0031	0.001	0.0428	0.0224	0.0242	0.0826	0.0169	0.1059	0.0018
16	rs117549024	8478618	1	0.202230525110681	0.93	0.198940398764014	0.00645564846477811	0.479358734994368	0.0122	0.0167	0.0149	0.0023	0.1756	0.0034	0.0029	0.0551	0.0013	0.1077	0.1424	0.0197	0.0021	0.119	0.0138	0.0026	0.0034	0.0031	0.001	0.0428	0.0224	0.0242	0.0826	0.0169	0.1059	0.0018
16	rs6501121	8478766	1	0.202230525110681	0.93	0.198940398764014	0.00646304103849756	0.479358734994368	0.0122	0.0167	0.0149	0.0023	0.1756	0.0034	0.0029	0.0551	0.0013	0.1077	0.1424	0.0197	0.0021	0.119	0.0138	0.0026	0.0034	0.0031	0.001	0.0428	0.0224	0.0242	0.0826	0.0169	0.1059	0.0018
16	rs764680	8483682	1	0.202230525110681	0.93	0.198940398764014	0.00684881449311002	0.485197179671711	0.0122	0.0167	0.0147	0.0023	0.1759	0.0034	0.0029	0.055	0.0013	0.1076	0.1426	0.0196	0.0022	0.1194	0.0137	0.0026	0.0034	0.0031	0.001	0.0429	0.0224	0.0241	0.0825	0.0169	0.1056	0.0018
16	rs34997093	8491024	1	0.202230525110681	0.93	0.198940398764014	0.00941472274479443	0.496654715416259	0.0123	0.0167	0.0146	0.0023	0.1763	0.0033	0.0028	0.0551	0.0015	0.1073	0.1429	0.0194	0.0024	0.1193	0.0136	0.0026	0.0033	0.0031	0.001	0.043	0.0224	0.024	0.0827	0.0168	0.1053	0.002
16	rs75310304	8492070	1	0.202230525110681	0.94	0.173887076546345	0.00996925397906328	0.495970804679418	0.0123	0.0167	0.0146	0.0023	0.1763	0.0033	0.0028	0.0551	0.0015	0.1072	0.143	0.0194	0.0024	0.1192	0.0136	0.0026	0.0033	0.0031	0.001	0.043	0.0224	0.0239	0.0827	0.0169	0.1053	0.002
16	rs55739614	8494293	1	0.202230525110681	0.94	0.173887076546345	0.011898824103791	0.491599493829104	0.0123	0.0166	0.0145	0.0023	0.1764	0.0034	0.0029	0.0552	0.0015	0.1069	0.1432	0.0193	0.0025	0.119	0.0136	0.0026	0.0033	0.0032	0.001	0.0431	0.0223	0.0239	0.0826	0.0173	0.1051	0.002
16	rs34500043	8495936	1	0.202230525110681	0.94	0.173887076546345	0.0125533396273599	0.493510723174862	0.0123	0.0166	0.0144	0.0023	0.1767	0.0034	0.0029	0.0553	0.0016	0.1066	0.1432	0.0193	0.0026	0.1189	0.0135	0.0027	0.0033	0.0032	0.001	0.0431	0.0223	0.0239	0.0826	0.0172	0.1049	0.002
16	rs79293143	8497269	1	0.202230525110681	0.94	0.173887076546345	0.0128811373485622	0.49884484575666	0.0123	0.0166	0.0144	0.0023	0.1767	0.0034	0.0029	0.0552	0.0015	0.1066	0.1433	0.0193	0.0027	0.1189	0.0135	0.0028	0.0033	0.0032	9e-04	0.0432	0.0223	0.0239	0.0827	0.0172	0.1048	0.002
16	rs8048790	8497884	1	0.202230525110681	0.94	0.173887076546345	0.0134008194203057	0.500077873694875	0.0123	0.0166	0.0144	0.0023	0.1768	0.0034	0.0029	0.0552	0.0015	0.1066	0.1433	0.0193	0.0027	0.1189	0.0135	0.0028	0.0033	0.0032	9e-04	0.0432	0.0223	0.0239	0.0827	0.0172	0.1048	0.002
16	rs8048902	8498552	1	0.202230525110681	0.94	0.173887076546345	0.0131707799238296	0.491599493829104	0.0124	0.0166	0.0144	0.0023	0.1769	0.0034	0.0029	0.0552	0.0015	0.1066	0.1433	0.0193	0.0027	0.1187	0.0135	0.0028	0.0033	0.0032	9e-04	0.0432	0.0222	0.024	0.0826	0.0172	0.1047	0.002
16	rs17791503	8501329	1	0.202230525110681	0.94	0.173887076546345	0.0124130433815154	0.483566012291124	0.0124	0.0166	0.0144	0.0024	0.1771	0.0034	0.0029	0.0552	0.0015	0.1063	0.1433	0.0193	0.0027	0.1187	0.0135	0.0028	0.0034	0.0032	9e-04	0.0432	0.0222	0.024	0.0826	0.0172	0.1047	0.002
16	rs72776503	8507805	1	0.202230525110681	0.94	0.173887076546345	0.011241994641106	0.469084587700035	0.0124	0.0167	0.0145	0.0024	0.1774	0.0034	0.003	0.0552	0.0015	0.1059	0.1432	0.0194	0.0027	0.1187	0.0135	0.0029	0.0034	0.0032	9e-04	0.0432	0.0222	0.0241	0.0824	0.017	0.1046	0.002
16	rs7500250	8510122	1	0.202230525110681	0.94	0.173887076546345	0.0117815609865875	0.432799447041781	0.0124	0.0168	0.0147	0.0024	0.1785	0.0034	0.003	0.0551	0.0015	0.1049	0.1428	0.0196	0.0028	0.1185	0.0135	0.003	0.0036	0.0034	9e-04	0.0433	0.0222	0.0243	0.0819	0.0169	0.1045	0.002
16	rs79239654	8510337	1	0.202230525110681	0.94	0.173887076546345	0.0112194539367559	0.424900941418479	0.0124	0.0169	0.0147	0.0025	0.1785	0.0034	0.0031	0.0551	0.0015	0.1048	0.1428	0.0197	0.0028	0.1185	0.0136	0.003	0.0036	0.0034	9e-04	0.0433	0.0222	0.0244	0.0818	0.0168	0.1044	0.002
16	rs116746359	8512182	1	0.202230525110681	0.94	0.173887076546345	0.0104410519973866	0.398215160568717	0.0124	0.017	0.0149	0.0026	0.179	0.0035	0.0031	0.0551	0.0015	0.1039	0.1427	0.0197	0.0029	0.1187	0.0139	0.0032	0.0037	0.0035	9e-04	0.0433	0.0222	0.0243	0.0812	0.0166	0.1043	0.0021
16	rs12934978	8520158	1	0.202230525110681	0.94	0.173887076546345	0.0132089140567614	0.387418857261982	0.0123	0.0171	0.0149	0.0027	0.1796	0.0036	0.0032	0.0552	0.0016	0.1034	0.1424	0.0196	0.003	0.1185	0.014	0.0034	0.0038	0.0037	0.001	0.0433	0.0222	0.0239	0.0808	0.0165	0.1044	0.0021
16	rs12443887	8524680	1	0.202230525110681	0.94	0.173887076546345	0.0140222185918988	0.394993406185549	0.0123	0.0172	0.0149	0.0028	0.1796	0.0036	0.0032	0.0555	0.0016	0.1033	0.1422	0.0196	0.003	0.1184	0.0141	0.0035	0.0038	0.0038	0.001	0.0433	0.0222	0.0238	0.0806	0.0165	0.1043	0.0022
16	rs77546719	8525687	1	0.202230525110681	0.94	0.173887076546345	0.013510482589048	0.394864686318367	0.0123	0.0172	0.0149	0.0028	0.1797	0.0036	0.0032	0.0555	0.0016	0.1034	0.1422	0.0195	0.003	0.1183	0.0141	0.0035	0.0038	0.0037	0.001	0.0433	0.0222	0.0238	0.0806	0.0165	0.1043	0.0022
16	rs10438595	8528222	1	0.202230525110681	0.94	0.173887076546345	0.0138896549041534	0.394735978039587	0.0123	0.0172	0.0149	0.0028	0.1797	0.0037	0.0033	0.0556	0.0016	0.1033	0.1421	0.0195	0.003	0.1182	0.0141	0.0035	0.0038	0.0038	0.001	0.0433	0.0222	0.0237	0.0805	0.0165	0.1042	0.0022
16	rs60470560	8535266	1	0.202230525110681	0.95	0.15120882267165	0.013823723159436	0.381414158792163	0.0123	0.0172	0.015	0.0029	0.18	0.0037	0.0034	0.0559	0.0016	0.1032	0.1417	0.0195	0.0031	0.1181	0.0142	0.0036	0.0039	0.0038	0.001	0.0432	0.0221	0.0237	0.0803	0.0166	0.1039	0.0022
16	rs62018659	8549017	1	0.202230525110681	0.95	0.15120882267165	0.0114521129408731	0.366329049900992	0.0123	0.0172	0.0152	0.003	0.1803	0.0038	0.0035	0.0565	0.0017	0.103	0.141	0.0194	0.0031	0.118	0.0143	0.0038	0.004	0.0038	0.0011	0.0432	0.0221	0.0238	0.0797	0.0165	0.1034	0.0023
16	rs8063201	8557407	1	0.202230525110681	0.95	0.15120882267165	0.0108854050274613	0.357411118621469	0.0123	0.0173	0.0152	0.003	0.1804	0.0039	0.0036	0.0568	0.0017	0.1027	0.1407	0.0194	0.0032	0.1181	0.0143	0.0038	0.0041	0.0038	0.0011	0.0432	0.0221	0.0239	0.0793	0.0166	0.1031	0.0023
16	rs111677241	8559064	1	0.202230525110681	0.95	0.15120882267165	0.0109074390969691	0.359164633651009	0.0123	0.0173	0.0152	0.0031	0.1804	0.0039	0.0036	0.057	0.0017	0.1026	0.1407	0.0194	0.0032	0.1181	0.0143	0.0038	0.0041	0.0038	0.0011	0.0432	0.0221	0.0238	0.0792	0.0166	0.103	0.0023
16	rs112398401	8560525	1	0.202230525110681	0.95	0.15120882267165	0.0112645693661422	0.361548306348442	0.0123	0.0173	0.0152	0.0031	0.1805	0.0039	0.0037	0.057	0.0017	0.1025	0.1407	0.0194	0.0032	0.1181	0.0143	0.0038	0.0041	0.0038	0.0011	0.0433	0.0222	0.0238	0.0792	0.0166	0.103	0.0023
16	rs72776539	8560545	1	0.202230525110681	0.95	0.15120882267165	0.0112532777491247	0.361548306348442	0.0123	0.0173	0.0152	0.0031	0.1805	0.0039	0.0037	0.057	0.0017	0.1025	0.1407	0.0194	0.0032	0.1181	0.0143	0.0038	0.0041	0.0038	0.0011	0.0433	0.0222	0.0238	0.0792	0.0166	0.103	0.0023
16	rs118149419	8560625	1	0.202230525110681	0.95	0.15120882267165	0.0112589224937695	0.360418639253829	0.0123	0.0173	0.0152	0.0031	0.1805	0.0039	0.0037	0.0571	0.0017	0.1025	0.1407	0.0194	0.0032	0.1181	0.0142	0.0038	0.0041	0.0038	0.0011	0.0433	0.0222	0.0238	0.0791	0.0166	0.103	0.0023
16	rs76589940	8562593	1	0.202230525110681	0.96	0.130782650589638	0.0112081963327687	0.361548306348442	0.0123	0.0172	0.0151	0.0032	0.1805	0.0039	0.0037	0.0572	0.0018	0.1025	0.1407	0.0194	0.0032	0.118	0.0142	0.0038	0.004	0.0039	0.0011	0.0433	0.0222	0.0238	0.079	0.0166	0.1029	0.0024
16	rs1919074	8564497	1	0.202230525110681	0.96	0.130782650589638	0.0133430313354484	0.364313935596438	0.0123	0.0172	0.0151	0.0032	0.1806	0.004	0.0037	0.0574	0.0018	0.1024	0.1406	0.0194	0.0033	0.118	0.0142	0.0038	0.004	0.0039	0.0011	0.0433	0.0222	0.0238	0.0789	0.0166	0.1029	0.0024
16	rs4787243	8566301	1	0.202230525110681	0.96	0.130782650589638	0.011898824103791	0.36771626390783	0.0123	0.0172	0.0151	0.0033	0.1805	0.004	0.0037	0.0576	0.0018	0.1024	0.1405	0.0193	0.0033	0.1179	0.0142	0.0038	0.0041	0.0039	0.0011	0.0433	0.0222	0.0238	0.0788	0.0165	0.1028	0.0024
16	rs72776551	8567246	1	0.202230525110681	0.96	0.130782650589638	0.0121898131581287	0.367590092303034	0.0123	0.0172	0.015	0.0033	0.1805	0.004	0.0038	0.0576	0.0018	0.1024	0.1405	0.0193	0.0033	0.1179	0.0142	0.0038	0.0041	0.0039	0.0011	0.0433	0.0222	0.0238	0.0788	0.0165	0.1028	0.0025
16	rs79651561	8571878	1	0.202230525110681	0.96	0.130782650589638	0.0124860944166681	0.385116099283249	0.0124	0.0173	0.015	0.0033	0.1803	0.0041	0.0039	0.0585	0.0019	0.1024	0.1401	0.0193	0.0033	0.1177	0.0142	0.0039	0.0042	0.0039	0.0012	0.0432	0.0223	0.0237	0.0783	0.0164	0.1027	0.0025
16	rs7201941	8572246	1	0.202230525110681	0.96	0.130782650589638	0.0133494430568568	0.389212526305506	0.0124	0.0173	0.015	0.0034	0.1802	0.0041	0.0039	0.0586	0.0019	0.1023	0.14	0.0193	0.0033	0.1177	0.0142	0.0039	0.0042	0.0039	0.0012	0.0432	0.0224	0.0237	0.0782	0.0164	0.1027	0.0025
16	rs4787247	8575286	1	0.202230525110681	0.96	0.130782650589638	0.0150115549479432	0.418348916129328	0.0128	0.0174	0.015	0.0037	0.1792	0.0045	0.0041	0.0603	0.002	0.1013	0.1398	0.0191	0.0034	0.1177	0.0142	0.0043	0.0044	0.0041	0.0012	0.0431	0.0225	0.0237	0.077	0.0161	0.1024	0.0027
16	rs56056796	8581540	1.01	0.178854520006857	0.96	0.130782650589638	0.0384687001939781	0.607419602363929	0.0127	0.0174	0.0143	0.0042	0.1792	0.0053	0.0043	0.0629	0.0023	0.1011	0.1397	0.0185	0.0039	0.1145	0.0142	0.0046	0.0047	0.0042	0.0016	0.0431	0.0231	0.0229	0.076	0.0157	0.1021	0.003
16	rs72776576	8583691	1.01	0.178854520006857	0.96	0.130782650589638	0.0413676411782428	0.614185321953066	0.0127	0.0175	0.0143	0.0042	0.1792	0.0053	0.0043	0.0631	0.0024	0.1012	0.1396	0.0185	0.0039	0.1144	0.0143	0.0047	0.0047	0.0043	0.0016	0.043	0.0231	0.0229	0.0758	0.0157	0.1021	0.003
16	rs11648375	8584604	1.01	0.178854520006857	0.95	0.15120882267165	0.0466302804873109	0.618657490443951	0.0127	0.0175	0.0142	0.0042	0.1792	0.0054	0.0043	0.0632	0.0024	0.1012	0.1396	0.0184	0.004	0.1143	0.0143	0.0047	0.0047	0.0043	0.0016	0.043	0.0231	0.0229	0.0758	0.0157	0.1021	0.003
16	rs75401075	8585017	1.01	0.178854520006857	0.95	0.15120882267165	0.0441409781344683	0.617646977295888	0.0127	0.0175	0.0142	0.0042	0.1792	0.0054	0.0043	0.0633	0.0024	0.1012	0.1396	0.0184	0.004	0.1143	0.0143	0.0047	0.0047	0.0043	0.0016	0.0429	0.0231	0.0229	0.0758	0.0157	0.1021	0.003
16	rs77235004	8585327	1.01	0.178854520006857	0.95	0.15120882267165	0.0434659266929307	0.617646977295888	0.0127	0.0175	0.0142	0.0042	0.1792	0.0054	0.0043	0.0633	0.0024	0.1012	0.1396	0.0184	0.004	0.1143	0.0143	0.0047	0.0047	0.0043	0.0016	0.0429	0.0232	0.0229	0.0757	0.0157	0.1021	0.0031
16	rs28581305	8585931	1.01	0.178854520006857	0.95	0.15120882267165	0.041976558521909	0.618513107593303	0.0127	0.0175	0.0142	0.0042	0.1792	0.0054	0.0043	0.0633	0.0024	0.1012	0.1397	0.0184	0.004	0.1144	0.0143	0.0047	0.0047	0.0043	0.0017	0.0429	0.0232	0.0229	0.0756	0.0157	0.1021	0.0031
16	rs9929784	8588470	1.01	0.178854520006857	0.95	0.15120882267165	0.0507718446837106	0.665699287722865	0.0126	0.0175	0.014	0.0044	0.179	0.0055	0.0044	0.0635	0.0025	0.1011	0.1403	0.0181	0.0042	0.1142	0.0142	0.0048	0.0047	0.0044	0.0017	0.0431	0.0232	0.0227	0.075	0.0156	0.1019	0.0031
16	rs8061765	8590873	1.02	0.157502178544443	0.95	0.15120882267165	0.0918144378371319	0.754950313613559	0.0126	0.0175	0.0138	0.0049	0.1783	0.0058	0.0045	0.0641	0.0026	0.1011	0.1417	0.0177	0.0044	0.1139	0.014	0.0052	0.0047	0.0046	0.0019	0.0435	0.0232	0.0221	0.0732	0.0156	0.1015	0.0032
16	rs6501157	8591294	1.02	0.157502178544443	0.95	0.15120882267165	0.114563822635239	0.791694206264123	0.0126	0.0176	0.0138	0.0051	0.1779	0.0059	0.0045	0.0643	0.0026	0.101	0.142	0.0176	0.0046	0.1138	0.014	0.0053	0.0047	0.0047	0.0019	0.0437	0.0232	0.022	0.0727	0.0155	0.1012	0.0033
16	rs59855287	8591822	1.02	0.157502178544443	0.96	0.130782650589638	0.189364906825695	0.898424213119175	0.0127	0.0177	0.0137	0.0054	0.1769	0.0062	0.0046	0.0646	0.0026	0.1012	0.1425	0.0175	0.0048	0.1131	0.0138	0.0055	0.0046	0.0049	0.002	0.0442	0.0228	0.0217	0.0727	0.0155	0.1008	0.0035
16	rs58535346	8591996	1.02	0.157502178544443	0.96	0.130782650589638	0.219441956494774	0.937287769642471	0.0127	0.0178	0.0137	0.0055	0.1763	0.0063	0.0047	0.0647	0.0025	0.1013	0.1431	0.0175	0.0049	0.1131	0.0138	0.0055	0.0045	0.005	0.0021	0.0443	0.0226	0.0215	0.0725	0.0155	0.1007	0.0035
16	rs77953403	8595494	1.02	0.157502178544443	0.96	0.130782650589638	0.334372319441713	1.00106313904536	0.0128	0.0178	0.0135	0.0058	0.176	0.0066	0.0048	0.0649	0.0024	0.1017	0.1435	0.0173	0.0048	0.1123	0.0138	0.0057	0.0045	0.0052	0.0022	0.045	0.022	0.0211	0.0724	0.0156	0.1003	0.0035
16	rs74649803	8596723	1.02	0.157502178544443	0.96	0.130782650589638	0.35123959417092	1.00923223736715	0.0128	0.0178	0.0135	0.0058	0.176	0.0066	0.0048	0.0649	0.0024	0.1017	0.1436	0.0173	0.0048	0.1123	0.0138	0.0057	0.0044	0.0052	0.0022	0.045	0.022	0.0211	0.0724	0.0156	0.1003	0.0035
16	rs72776587	8597162	1.02	0.157502178544443	0.96	0.130782650589638	0.356069150297104	1.00650778583032	0.0128	0.0179	0.0135	0.0059	0.1759	0.0066	0.0048	0.0649	0.0024	0.1017	0.1436	0.0173	0.0048	0.1124	0.0138	0.0057	0.0044	0.0052	0.0022	0.045	0.0219	0.021	0.0724	0.0155	0.1003	0.0035
16	rs117215397	8597994	1.02	0.157502178544443	0.96	0.130782650589638	0.366586395324478	1.00314424420581	0.0128	0.0179	0.0136	0.0059	0.1759	0.0067	0.0048	0.0649	0.0024	0.1018	0.1436	0.0173	0.0048	0.1123	0.0138	0.0057	0.0044	0.0052	0.0022	0.045	0.0219	0.021	0.0725	0.0155	0.1003	0.0035
16	rs77136913	8598053	1.02	0.157502178544443	0.96	0.130782650589638	0.366586395324478	1.00586694424656	0.0128	0.0179	0.0136	0.0059	0.1758	0.0067	0.0048	0.0649	0.0024	0.1019	0.1436	0.0173	0.0048	0.1123	0.0138	0.0057	0.0044	0.0052	0.0022	0.045	0.0219	0.021	0.0725	0.0155	0.1003	0.0035
16	rs76735391	8598612	1.02	0.157502178544443	0.96	0.130782650589638	0.382876739535801	1.01211849113318	0.0128	0.0179	0.0136	0.0059	0.1758	0.0067	0.0048	0.0649	0.0024	0.1019	0.1436	0.0172	0.0048	0.1121	0.0138	0.0057	0.0044	0.0052	0.0022	0.0452	0.0219	0.021	0.0724	0.0155	0.1003	0.0035
16	rs8055229	8601724	1.02	0.157502178544443	0.96	0.130782650589638	0.441041441492706	1.04203474334108	0.0128	0.0179	0.0136	0.006	0.1757	0.0067	0.0048	0.065	0.0024	0.102	0.1438	0.0172	0.0048	0.1121	0.0138	0.0057	0.0045	0.0051	0.0023	0.0451	0.0219	0.0208	0.0724	0.0155	0.1002	0.0035
16	rs9921593	8602591	1.02	0.157502178544443	0.96	0.130782650589638	0.47346135029247	1.03574826397044	0.0128	0.0179	0.0136	0.006	0.1757	0.0067	0.0048	0.065	0.0024	0.102	0.1438	0.0172	0.0048	0.1121	0.0138	0.0057	0.0045	0.0051	0.0023	0.0452	0.0219	0.0208	0.0724	0.0155	0.1002	0.0036
16	rs36048732	8604258	1.02	0.157502178544443	0.96	0.130782650589638	0.462894150713353	1.02962993444199	0.0128	0.0179	0.0136	0.006	0.1756	0.0067	0.0048	0.065	0.0024	0.102	0.1438	0.0173	0.0048	0.1121	0.0138	0.0057	0.0045	0.0051	0.0023	0.0451	0.0219	0.0208	0.0724	0.0155	0.1002	0.0036
16	rs76834968	8604968	1.02	0.157502178544443	0.96	0.130782650589638	0.444310062558035	1.03107838946814	0.0128	0.0179	0.0136	0.006	0.1756	0.0067	0.0048	0.065	0.0024	0.102	0.1438	0.0173	0.0048	0.112	0.0138	0.0057	0.0045	0.0051	0.0023	0.0452	0.0219	0.0208	0.0724	0.0155	0.1001	0.0036
16	rs62020598	8607892	1.02	0.157502178544443	0.96	0.130782650589638	0.43406895052908	1.03719834959845	0.0128	0.0179	0.0136	0.006	0.1756	0.0068	0.0048	0.0649	0.0024	0.1021	0.1438	0.0173	0.0048	0.112	0.0138	0.0057	0.0044	0.0051	0.0022	0.0452	0.0219	0.0208	0.0724	0.0155	0.1001	0.0036
16	rs9302869	8609991	1.02	0.157502178544443	0.96	0.130782650589638	0.420115334346283	1.03494282727594	0.0128	0.018	0.0136	0.006	0.1756	0.0068	0.0048	0.0649	0.0023	0.1022	0.1438	0.0173	0.0048	0.1119	0.0138	0.0057	0.0044	0.0051	0.0022	0.0452	0.022	0.0208	0.0725	0.0156	0.1	0.0035
16	rs62020600	8611376	1.02	0.157502178544443	0.96	0.130782650589638	0.432422524396801	1.23410774838946	0.0128	0.0185	0.0135	0.0064	0.1734	0.0071	0.0051	0.0652	0.0022	0.103	0.1434	0.0179	0.0046	0.111	0.0137	0.0059	0.0045	0.0049	0.0021	0.0456	0.0225	0.0209	0.0729	0.0158	0.0993	0.0032
16	rs4580141	8615209	1.02	0.157502178544443	0.96	0.130782650589638	0.477646695140346	1.30732741304626	0.0126	0.0193	0.0134	0.007	0.1709	0.0076	0.0056	0.0654	0.0019	0.1037	0.143	0.0188	0.0045	0.1101	0.0135	0.0062	0.0045	0.0046	0.0017	0.0459	0.0234	0.0212	0.0732	0.0162	0.0988	0.0028
16	rs7195455	8617713	1.02	0.157502178544443	0.96	0.130782650589638	0.468865927866356	1.31287307012028	0.0126	0.0194	0.0128	0.007	0.1708	0.0076	0.0056	0.0653	0.0019	0.1037	0.1429	0.0188	0.0045	0.1108	0.0135	0.0062	0.0045	0.0046	0.0017	0.046	0.0233	0.0213	0.0732	0.0163	0.0989	0.0027
16	rs4984994	8620968	1.02	0.157502178544443	0.96	0.130782650589638	0.44603830341522	1.31741338530797	0.0126	0.0194	0.0129	0.007	0.1707	0.0076	0.0056	0.0652	0.0019	0.1037	0.1428	0.0189	0.0045	0.1107	0.0134	0.0062	0.0045	0.0046	0.0016	0.046	0.0232	0.0213	0.0733	0.0163	0.0991	0.0027
16	rs12103064	8622885	1.02	0.157502178544443	0.96	0.130782650589638	0.418957942174593	1.31489065988587	0.0126	0.0194	0.013	0.007	0.1707	0.0076	0.0056	0.0653	0.0019	0.1038	0.1428	0.0189	0.0044	0.1107	0.0134	0.0062	0.0045	0.0043	0.0017	0.0461	0.0232	0.0214	0.0733	0.0163	0.0991	0.0026
16	rs12923305	8625523	1.02	0.157502178544443	0.96	0.130782650589638	0.453044357225733	1.38345597369262	0.0126	0.0195	0.0131	0.0071	0.1704	0.0077	0.0057	0.0652	0.0019	0.1038	0.1427	0.019	0.0045	0.1105	0.0135	0.0062	0.0045	0.0042	0.0016	0.0463	0.0232	0.0215	0.0733	0.0163	0.0989	0.0026
16	rs7187729	8629164	1.02	0.157502178544443	0.96	0.130782650589638	0.439618863185265	1.39024238538235	0.0127	0.0196	0.0132	0.0072	0.1707	0.0077	0.0059	0.0649	0.0019	0.1041	0.1423	0.0194	0.0044	0.1102	0.0138	0.0063	0.0045	0.0041	0.0016	0.0466	0.0232	0.0218	0.0731	0.0163	0.098	0.0025
16	rs79783762	8631255	1.02	0.157502178544443	0.96	0.130782650589638	0.438849246813841	1.3722704332059	0.0127	0.0196	0.0133	0.0073	0.1706	0.0077	0.0059	0.0649	0.0019	0.1042	0.1423	0.0196	0.0044	0.1101	0.0139	0.0064	0.0045	0.004	0.0016	0.0465	0.0232	0.0219	0.0729	0.0164	0.0978	0.0024
16	rs34186827	8633168	1.02	0.157502178544443	0.96	0.130782650589638	0.446993228848127	1.37260916761744	0.0127	0.0196	0.0133	0.0073	0.1706	0.0077	0.0059	0.0649	0.0019	0.1042	0.1424	0.0197	0.0044	0.1101	0.0139	0.0064	0.0045	0.004	0.0016	0.0465	0.0232	0.0219	0.0729	0.0164	0.0978	0.0024
16	rs6498317	8690857	1.02	0.157502178544443	0.96	0.130782650589638	0.518742510472067	1.45036607312314	0.0127	0.0195	0.0126	0.0074	0.1702	0.0078	0.0059	0.0649	0.0018	0.1043	0.143	0.02	0.0043	0.1085	0.0142	0.0066	0.0045	0.0037	0.0015	0.0464	0.0233	0.022	0.0732	0.0163	0.0989	0.0024
16	rs34951641	8690917	1.02	0.157502178544443	0.96	0.130782650589638	0.507251823376719	1.44370323286582	0.0128	0.0195	0.0126	0.0074	0.1702	0.0078	0.0059	0.0649	0.0018	0.1044	0.143	0.02	0.0043	0.1085	0.0142	0.0066	0.0045	0.0037	0.0015	0.0464	0.0232	0.022	0.0732	0.0162	0.0988	0.0024
16	rs77635331	8691661	1.02	0.157502178544443	0.96	0.130782650589638	0.511450788306547	1.46901400144133	0.0125	0.0194	0.0127	0.0073	0.1702	0.0078	0.0059	0.0649	0.0018	0.1044	0.143	0.0201	0.0043	0.1083	0.0142	0.0068	0.0045	0.0034	0.0012	0.0468	0.0237	0.0221	0.0733	0.0162	0.0989	0.0022
16	rs11644156	8695530	1.02	0.157502178544443	0.96	0.130782650589638	0.533148230156033	1.5203611786213	0.0123	0.0192	0.0127	0.0074	0.1704	0.0079	0.0059	0.0648	0.0018	0.1041	0.1423	0.0201	0.0043	0.108	0.0142	0.0068	0.0045	0.0033	0.0012	0.0469	0.0238	0.0222	0.0737	0.0162	0.0995	0.0022
16	rs79502645	8696192	1.02	0.157502178544443	0.96	0.130782650589638	0.531913533695231	1.53052605722348	0.0123	0.0192	0.0127	0.0074	0.1705	0.0079	0.0059	0.0649	0.0018	0.104	0.1423	0.0202	0.0043	0.108	0.0142	0.0068	0.0045	0.0032	0.0012	0.0469	0.0238	0.0222	0.0738	0.0162	0.0995	0.0022
16	rs117094065	8700591	1.02	0.157502178544443	0.96	0.130782650589638	0.533993804314811	1.54864230187935	0.0122	0.0191	0.0127	0.0074	0.1707	0.0079	0.006	0.0648	0.0018	0.1042	0.142	0.0203	0.0043	0.1078	0.0142	0.0069	0.0046	0.0032	0.0011	0.0469	0.0239	0.0222	0.0738	0.016	0.0997	0.0022
16	rs2312949	8701636	1.02	0.157502178544443	0.96	0.130782650589638	0.557129811551514	1.57129090626205	0.0122	0.0191	0.0127	0.0074	0.1707	0.0079	0.006	0.0648	0.0018	0.1042	0.1419	0.0203	0.0043	0.1078	0.0143	0.0069	0.0046	0.0032	0.0011	0.0469	0.0239	0.0222	0.0738	0.016	0.0997	0.0022
16	rs17650602	8710021	1.02	0.157502178544443	0.96	0.130782650589638	0.529772288273402	1.45720489300202	0.0122	0.0187	0.0137	0.0073	0.1711	0.0079	0.006	0.0651	0.0018	0.1036	0.1416	0.0204	0.0043	0.1075	0.0142	0.007	0.0045	0.0031	0.0011	0.0469	0.0234	0.0223	0.0739	0.016	0.0999	0.0021
16	rs6416650	8713376	1.02	0.157502178544443	0.96	0.130782650589638	0.528088133944654	1.45617873947719	0.0122	0.0186	0.0139	0.0073	0.1712	0.008	0.006	0.0652	0.0018	0.1035	0.1416	0.0204	0.0043	0.1075	0.0142	0.007	0.0045	0.0031	0.0011	0.047	0.0233	0.0224	0.0739	0.016	0.0999	0.0021
16	rs7194934	8714162	1.02	0.157502178544443	0.96	0.130782650589638	0.540781232729845	1.47363911598563	0.0122	0.0186	0.0139	0.0073	0.1712	0.008	0.006	0.0653	0.0018	0.1034	0.1416	0.0204	0.0043	0.1075	0.0142	0.0071	0.0045	0.0031	0.0011	0.0469	0.0232	0.0223	0.0739	0.016	0.0999	0.0021
16	rs118148228	8714542	1.02	0.157502178544443	0.96	0.130782650589638	0.538296508203525	1.4628508156852	0.0122	0.0186	0.0139	0.0073	0.1712	0.008	0.006	0.0653	0.0018	0.1034	0.1415	0.0204	0.0043	0.1075	0.0142	0.0071	0.0045	0.0031	0.0011	0.0469	0.0232	0.0223	0.074	0.016	0.0999	0.0021
16	rs72766458	8718989	1.02	0.157502178544443	0.96	0.130782650589638	0.503575515009293	1.49628411277664	0.0121	0.0188	0.0142	0.0072	0.1712	0.008	0.006	0.0652	0.0017	0.1035	0.1408	0.0206	0.0042	0.1073	0.0143	0.0071	0.0045	0.0029	0.001	0.0471	0.0232	0.0224	0.0743	0.016	0.1	0.002
16	rs62019681	8719738	1.02	0.157502178544443	0.96	0.130782650589638	0.510495023476337	1.49611235326454	0.0121	0.0188	0.0143	0.0072	0.1711	0.008	0.006	0.0653	0.0017	0.1035	0.1405	0.0206	0.0042	0.1074	0.0143	0.0072	0.0045	0.0028	0.001	0.0471	0.0232	0.0223	0.0744	0.016	0.1	0.002
16	rs2270286	8722629	1.02	0.157502178544443	0.95	0.15120882267165	0.489747747543382	1.47655241912788	0.012	0.019	0.0146	0.0072	0.171	0.0081	0.006	0.0652	0.0017	0.1034	0.1399	0.0207	0.0042	0.1073	0.0144	0.0073	0.0046	0.0027	0.001	0.0467	0.0232	0.0225	0.0748	0.0161	0.1002	0.002
16	rs113511793	8724319	1.02	0.157502178544443	0.95	0.15120882267165	0.497896312654804	1.49250612813821	0.012	0.019	0.0147	0.0072	0.171	0.0082	0.006	0.0652	0.0017	0.1034	0.1397	0.0207	0.0042	0.1073	0.0144	0.0073	0.0046	0.0027	0.001	0.0467	0.0233	0.0225	0.0748	0.0161	0.1002	0.002
16	rs115215048	8725568	1.02	0.157502178544443	0.95	0.15120882267165	0.50205803622427	1.48598410404779	0.012	0.019	0.0148	0.0072	0.171	0.0082	0.006	0.0652	0.0017	0.1033	0.1397	0.0207	0.0042	0.1073	0.0144	0.0073	0.0046	0.0027	0.001	0.0467	0.0233	0.0225	0.0748	0.0161	0.1002	0.002
16	rs12928799	8725594	1.02	0.157502178544443	0.95	0.15120882267165	0.505095191028921	1.48890128911168	0.012	0.019	0.0148	0.0072	0.171	0.0082	0.006	0.0652	0.0017	0.1033	0.1397	0.0207	0.0042	0.1073	0.0144	0.0073	0.0046	0.0027	0.001	0.0468	0.0233	0.0225	0.0748	0.0161	0.1002	0.002
16	rs116928307	8729011	1.02	0.157502178544443	0.95	0.15120882267165	0.523179834537788	1.47740944818371	0.012	0.019	0.0149	0.0072	0.171	0.0082	0.0059	0.0652	0.0017	0.1032	0.1397	0.0207	0.0042	0.1073	0.0144	0.0073	0.0046	0.0027	0.001	0.0468	0.0233	0.0225	0.0748	0.0161	0.1002	0.002
16	rs2302607	8729124	1.02	0.157502178544443	0.95	0.15120882267165	0.524662941049529	1.48409700014383	0.012	0.019	0.0149	0.0072	0.171	0.0082	0.0059	0.0653	0.0017	0.1032	0.1397	0.0207	0.0042	0.1073	0.0144	0.0073	0.0046	0.0027	0.001	0.0468	0.0233	0.0225	0.0748	0.0161	0.1002	0.002
16	rs2241102	8736264	1.02	0.157502178544443	0.95	0.15120882267165	0.495884503500215	1.43687471662534	0.012	0.019	0.015	0.0072	0.1711	0.0081	0.0059	0.0652	0.0016	0.1032	0.1396	0.0206	0.0042	0.1073	0.0144	0.0073	0.0046	0.0027	0.001	0.0468	0.0234	0.0225	0.0748	0.0161	0.1002	0.002
16	rs1060541	8739977	1.02	0.157502178544443	0.95	0.15120882267165	0.477523341538359	1.40366158390805	0.012	0.019	0.0152	0.0072	0.1713	0.0081	0.0059	0.0652	0.0016	0.1031	0.1395	0.0207	0.0042	0.1073	0.0144	0.0073	0.0046	0.0026	0.001	0.0468	0.0234	0.0225	0.0748	0.0161	0.1001	0.002
16	rs55721435	8740292	1.02	0.157502178544443	0.95	0.15120882267165	0.481230669575788	1.40910322406583	0.012	0.019	0.0152	0.0072	0.1714	0.0081	0.0059	0.0652	0.0016	0.1031	0.1394	0.0207	0.0042	0.1073	0.0144	0.0073	0.0046	0.0026	0.001	0.0468	0.0234	0.0225	0.0748	0.0161	0.1	0.002
16	rs10500364	8743083	1.02	0.157502178544443	0.95	0.15120882267165	0.482779489537365	1.3759972742628	0.0119	0.0191	0.0154	0.0072	0.1719	0.0081	0.0059	0.065	0.0015	0.1028	0.139	0.0208	0.0042	0.1073	0.0145	0.0074	0.0046	0.0025	9e-04	0.0468	0.0235	0.0226	0.0747	0.0161	0.0998	0.0019
16	rs1379	8743227	1.02	0.157502178544443	0.95	0.15120882267165	0.483834063250847	1.3826080582868	0.0119	0.0191	0.0154	0.0072	0.1719	0.0081	0.0059	0.065	0.0015	0.1028	0.139	0.0208	0.0042	0.1073	0.0145	0.0074	0.0046	0.0025	9e-04	0.0468	0.0235	0.0226	0.0746	0.0161	0.0998	0.0019
16	rs75976242	8747724	1.02	0.157502178544443	0.95	0.15120882267165	0.461558682061668	1.30951158976948	0.0118	0.0192	0.0158	0.0072	0.1722	0.0081	0.0059	0.0645	0.0015	0.103	0.1386	0.0209	0.0042	0.1071	0.0146	0.0076	0.0046	0.0025	9e-04	0.0467	0.0237	0.0229	0.0745	0.0163	0.0997	0.0019
16	rs67463488	8749156	1.02	0.157502178544443	0.95	0.15120882267165	0.450343374164677	1.20423272157999	0.0117	0.0192	0.0161	0.0072	0.1723	0.0081	0.006	0.064	0.0015	0.103	0.1382	0.0209	0.0041	0.1068	0.0147	0.0078	0.0047	0.0025	9e-04	0.0466	0.0238	0.0232	0.0743	0.0165	0.0996	0.0019
16	rs9302515	8753398	1.02	0.157502178544443	0.94	0.173887076546345	0.369185951540177	0.953590161437818	0.0114	0.0194	0.0168	0.0071	0.173	0.0081	0.0059	0.0626	0.0014	0.1031	0.1377	0.0209	0.0039	0.1069	0.015	0.008	0.0048	0.0025	8e-04	0.0466	0.024	0.0238	0.0737	0.017	0.0992	0.0018
16	rs4985105	8753573	1.02	0.157502178544443	0.94	0.173887076546345	0.370597962673012	0.963429877960147	0.0114	0.0194	0.0168	0.0071	0.1729	0.0081	0.0059	0.0626	0.0014	0.1031	0.1377	0.0209	0.0039	0.1069	0.015	0.008	0.0048	0.0025	8e-04	0.0466	0.024	0.0238	0.0737	0.017	0.0993	0.0018
16	rs72768126	8754962	1.02	0.157502178544443	0.94	0.173887076546345	0.370815439373582	0.953431619333614	0.0113	0.0194	0.0169	0.0071	0.173	0.0081	0.0059	0.0626	0.0014	0.103	0.1377	0.021	0.0039	0.1069	0.0149	0.008	0.0048	0.0025	8e-04	0.0466	0.0241	0.0238	0.0738	0.0171	0.0993	0.0018
16	rs11860988	8758775	1.02	0.157502178544443	0.94	0.173887076546345	0.317585156754953	0.849972148742708	0.011	0.0195	0.0172	0.0071	0.173	0.0081	0.0059	0.0618	0.0014	0.1028	0.138	0.0211	0.0039	0.1072	0.0149	0.008	0.0049	0.0025	8e-04	0.0465	0.0239	0.024	0.074	0.0173	0.099	0.0017
16	rs116937601	8758885	1.02	0.157502178544443	0.94	0.173887076546345	0.314731412867654	0.847030063074303	0.011	0.0195	0.0172	0.0071	0.173	0.0081	0.0059	0.0618	0.0014	0.1028	0.138	0.0211	0.0039	0.1072	0.0149	0.008	0.0049	0.0025	8e-04	0.0465	0.0239	0.024	0.074	0.0173	0.099	0.0017
16	rs1641099	8762166	1.01	0.178854520006857	0.94	0.173887076546345	0.298379416216106	0.813733953453264	0.0109	0.0195	0.0175	0.0072	0.1719	0.0081	0.0059	0.0612	0.0014	0.1027	0.1384	0.0212	0.0038	0.1079	0.015	0.0081	0.0051	0.0027	8e-04	0.0464	0.0239	0.024	0.0734	0.0175	0.099	0.0017
16	rs4985111	8764553	1.01	0.178854520006857	0.94	0.173887076546345	0.267982221276111	0.759031072700811	0.0108	0.0196	0.0176	0.0073	0.1718	0.0081	0.006	0.0611	0.0014	0.1028	0.1385	0.0214	0.0038	0.1082	0.015	0.0081	0.0052	0.0028	8e-04	0.0463	0.0238	0.024	0.0728	0.0175	0.099	0.0016
16	rs55766209	8769568	1.01	0.178854520006857	0.93	0.198940398764014	0.243762801394318	0.725622138101213	0.0107	0.0196	0.0178	0.0073	0.1715	0.0082	0.006	0.0607	0.0014	0.1028	0.1386	0.0217	0.0038	0.1081	0.0151	0.0083	0.0053	0.0028	9e-04	0.046	0.0236	0.0242	0.0727	0.0177	0.0988	0.0016
16	rs1641106	8771449	1.01	0.178854520006857	0.93	0.198940398764014	0.245332619758432	0.717097942419076	0.0107	0.0196	0.0178	0.0073	0.1714	0.0082	0.006	0.0605	0.0014	0.1029	0.1387	0.0218	0.0038	0.1081	0.0151	0.0084	0.0054	0.0028	9e-04	0.0459	0.0236	0.0243	0.0726	0.0178	0.0987	0.0016
16	rs72768147	8771482	1.01	0.178854520006857	0.94	0.173887076546345	0.244503414052615	0.712024014531177	0.0107	0.0196	0.0178	0.0073	0.1714	0.0082	0.006	0.0605	0.0014	0.1029	0.1387	0.0218	0.0038	0.1081	0.0151	0.0084	0.0054	0.0028	9e-04	0.0459	0.0236	0.0243	0.0726	0.0178	0.0987	0.0016
16	rs72768150	8772613	1.01	0.178854520006857	0.93	0.198940398764014	0.248181042858629	0.704725759410998	0.0106	0.0196	0.0179	0.0073	0.1714	0.0083	0.006	0.0604	0.0014	0.103	0.1386	0.0219	0.0038	0.1081	0.0152	0.0084	0.0054	0.0028	9e-04	0.0458	0.0235	0.0243	0.0726	0.0179	0.0986	0.0016
16	rs1641108	8772793	1.01	0.178854520006857	0.93	0.198940398764014	0.252287853481697	0.702048998205873	0.0106	0.0196	0.0179	0.0073	0.1714	0.0083	0.006	0.0604	0.0014	0.103	0.1386	0.0219	0.0038	0.1081	0.0152	0.0085	0.0054	0.0029	9e-04	0.0458	0.0235	0.0243	0.0726	0.0179	0.0986	0.0016
16	rs80221479	8774073	1.01	0.178854520006857	0.93	0.198940398764014	0.235569513290487	0.667903106769746	0.0105	0.0197	0.0179	0.0073	0.1714	0.0082	0.006	0.0602	0.0014	0.103	0.1385	0.0219	0.0038	0.1082	0.0152	0.0084	0.0054	0.0029	9e-04	0.0458	0.0235	0.0243	0.0726	0.018	0.0986	0.0016
16	rs75986260	8782133	1.01	0.178854520006857	0.93	0.198940398764014	0.219976136197975	0.629073813925657	0.0104	0.0199	0.018	0.0073	0.1715	0.0082	0.006	0.0598	0.0014	0.1031	0.1382	0.022	0.0038	0.1083	0.0153	0.0084	0.0054	0.0028	9e-04	0.0459	0.0235	0.0243	0.0725	0.0181	0.0984	0.0015
16	rs1273373	8791426	1.01	0.178854520006857	0.93	0.198940398764014	0.211959236921818	0.579825901361674	0.0103	0.0201	0.0182	0.0074	0.1715	0.0082	0.0061	0.0592	0.0015	0.1033	0.1376	0.0221	0.0039	0.1085	0.0155	0.0083	0.0055	0.0028	9e-04	0.0459	0.0236	0.0243	0.0724	0.0184	0.0984	0.0015
16	rs11643667	8795453	1.01	0.178854520006857	0.91	0.256642068151906	0.209550732618169	0.552686300590407	0.0102	0.0202	0.0183	0.0074	0.1717	0.0082	0.0061	0.059	0.0015	0.1033	0.1375	0.0221	0.0038	0.1085	0.0156	0.0083	0.0055	0.0028	9e-04	0.046	0.0235	0.0243	0.0723	0.0185	0.0982	0.0014
16	rs79858281	8799403	1.01	0.178854520006857	0.91	0.256642068151906	0.210071259362312	0.55381074885431	0.0102	0.0203	0.0183	0.0074	0.172	0.0082	0.0061	0.0589	0.0015	0.1031	0.1374	0.0221	0.0038	0.1085	0.0156	0.0084	0.0055	0.0028	9e-04	0.0459	0.0236	0.0243	0.0723	0.0186	0.0981	0.0014
16	rs1640975	8802097	1.01	0.178854520006857	0.91	0.256642068151906	0.210753046589328	0.558314141954483	0.0102	0.0203	0.0184	0.0074	0.172	0.0082	0.0061	0.0589	0.0015	0.1031	0.1374	0.0221	0.0037	0.1085	0.0156	0.0084	0.0055	0.0028	9e-04	0.0459	0.0236	0.0243	0.0723	0.0186	0.098	0.0014
16	rs12447371	8802832	1.01	0.178854520006857	0.91	0.256642068151906	0.206879564101363	0.552124287146873	0.0102	0.0203	0.0184	0.0074	0.1719	0.0082	0.0061	0.0589	0.0015	0.1031	0.1373	0.0221	0.0037	0.1085	0.0157	0.0084	0.0055	0.0028	9e-04	0.0459	0.0236	0.0243	0.0723	0.0186	0.098	0.0014
16	rs76329654	8808270	1.01	0.178854520006857	0.91	0.256642068151906	0.195118004122875	0.520602797974968	0.0101	0.0204	0.0187	0.0074	0.172	0.0082	0.0062	0.0587	0.0015	0.1031	0.1367	0.0221	0.0037	0.1087	0.0159	0.0085	0.0056	0.0028	9e-04	0.0458	0.0237	0.0246	0.0723	0.0188	0.0973	0.0014
16	rs1273387	8808945	1.01	0.178854520006857	0.91	0.256642068151906	0.201399592343239	0.516177204974942	0.0101	0.0204	0.0188	0.0074	0.1721	0.0082	0.0062	0.0586	0.0015	0.103	0.1366	0.0221	0.0037	0.1087	0.016	0.0085	0.0056	0.0028	9e-04	0.0457	0.0238	0.0247	0.0723	0.0189	0.097	0.0014
16	rs12149040	8809852	1.01	0.178854520006857	0.91	0.256642068151906	0.186543986692467	0.507354710870207	0.01	0.0204	0.0189	0.0074	0.1722	0.0081	0.0062	0.0585	0.0015	0.1031	0.1365	0.0222	0.0036	0.1088	0.0161	0.0086	0.0056	0.0028	9e-04	0.0457	0.0238	0.0247	0.0724	0.019	0.0966	0.0014
16	rs6497548	8812663	1.01	0.178854520006857	0.91	0.256642068151906	0.180203081943181	0.497749473090016	0.01	0.0204	0.019	0.0074	0.1724	0.0081	0.0062	0.0584	0.0015	0.1032	0.1363	0.0222	0.0036	0.109	0.0162	0.0086	0.0057	0.0028	9e-04	0.0456	0.0238	0.0249	0.0728	0.0191	0.0956	0.0014
16	rs2313427	8815000	1.01	0.178854520006857	0.91	0.256642068151906	0.17884768420685	0.484517354557188	0.0099	0.0204	0.0192	0.0075	0.1724	0.0082	0.0062	0.0584	0.0015	0.1031	0.136	0.0222	0.0036	0.1089	0.0163	0.0087	0.0057	0.0028	9e-04	0.0453	0.0237	0.0251	0.0728	0.0192	0.0955	0.0013
16	rs57717886	8816135	1.01	0.178854520006857	0.91	0.256642068151906	0.171587816274786	0.497202017307601	0.0098	0.0205	0.0194	0.0075	0.1723	0.0083	0.0063	0.0583	0.0015	0.1029	0.1356	0.0222	0.0037	0.1089	0.0165	0.0089	0.0059	0.0028	9e-04	0.0451	0.0235	0.0253	0.0729	0.0193	0.0953	0.0013
16	rs74250602	8817119	1.01	0.178854520006857	0.91	0.256642068151906	0.150655015629717	0.511072010681904	0.0096	0.0205	0.0196	0.0076	0.1721	0.0084	0.0066	0.0583	0.0015	0.1026	0.1352	0.0223	0.0037	0.109	0.0168	0.009	0.0061	0.0027	9e-04	0.0449	0.0234	0.0254	0.0729	0.0194	0.0951	0.0013
16	rs12445987	8818682	1	0.202230525110681	0.91	0.256642068151906	0.140200148100708	0.51396798180011	0.0095	0.0206	0.0199	0.0077	0.1719	0.0085	0.0067	0.0581	0.0015	0.1025	0.1344	0.0226	0.0038	0.1087	0.0172	0.0092	0.0063	0.0026	0.001	0.0445	0.0234	0.0257	0.0729	0.0197	0.0948	0.0014
16	rs1640986	8821017	0.99	0.227721472602965	0.92	0.226487429171296	0.120888990157562	0.487782751111011	0.0093	0.0207	0.0211	0.0079	0.1709	0.0088	0.0072	0.057	0.0015	0.1017	0.1322	0.0232	0.0039	0.1086	0.0185	0.0098	0.007	0.0025	0.001	0.0433	0.0232	0.0268	0.0723	0.0206	0.0944	0.0012
16	rs11645254	8821979	0.98	0.255415240389183	0.92	0.226487429171296	0.135994067366669	0.462088448934287	0.0091	0.0208	0.0216	0.008	0.1705	0.0089	0.0075	0.0566	0.0014	0.1013	0.1314	0.0235	0.0039	0.1086	0.0191	0.01	0.0072	0.0025	0.0011	0.0428	0.0232	0.0272	0.0722	0.021	0.0942	0.0011
16	rs13333072	8823848	0.97	0.285396128624663	0.92	0.226487429171296	0.154016152372527	0.470837901721992	0.0091	0.0208	0.0218	0.008	0.1704	0.009	0.0075	0.0561	0.0014	0.1013	0.1311	0.0235	0.0038	0.1088	0.0193	0.0101	0.0073	0.0025	0.0011	0.0426	0.0231	0.0274	0.0723	0.0211	0.0941	0.0011
16	rs75474998	8824569	0.97	0.285396128624663	0.92	0.226487429171296	0.136461079422666	0.481257619688119	0.0091	0.0208	0.0219	0.008	0.1703	0.009	0.0075	0.0561	0.0014	0.1013	0.1311	0.0236	0.0038	0.1088	0.0193	0.0101	0.0074	0.0025	0.0011	0.0426	0.0231	0.0275	0.0724	0.0212	0.0941	0.0011
16	rs1640995	8828533	0.97	0.285396128624663	0.92	0.226487429171296	0.135621150225416	0.51038310376115	0.0092	0.0207	0.0223	0.0081	0.1699	0.0091	0.0078	0.056	0.0014	0.1012	0.1308	0.0237	0.0037	0.1088	0.0194	0.0103	0.0076	0.0024	0.001	0.0423	0.0228	0.0277	0.0724	0.0213	0.0937	0.001
16	rs62031062	8828699	0.97	0.285396128624663	0.92	0.226487429171296	0.138590269588565	0.520602797974968	0.0091	0.0207	0.0224	0.0081	0.1697	0.0092	0.0079	0.0561	0.0014	0.1011	0.1307	0.0237	0.0037	0.1088	0.0193	0.0104	0.0076	0.0024	0.001	0.0423	0.0229	0.0277	0.0723	0.0213	0.0937	0.001
16	rs74664407	8829340	0.96	0.3177447436144	0.92	0.226487429171296	0.151748383923226	0.516315360707553	0.009	0.0207	0.0227	0.0083	0.1704	0.0091	0.0081	0.0543	0.0012	0.1019	0.1299	0.024	0.0037	0.1087	0.0195	0.0105	0.0077	0.0025	0.0011	0.0422	0.0228	0.0279	0.0721	0.0216	0.0937	0.001
16	rs1640998	8829715	0.96	0.3177447436144	0.93	0.198940398764014	0.171730590943515	0.514658107299381	0.0089	0.0208	0.0229	0.0084	0.1707	0.009	0.0082	0.0533	0.0012	0.1024	0.1294	0.0242	0.0037	0.1088	0.0197	0.0106	0.0077	0.0025	0.0011	0.0419	0.0228	0.028	0.072	0.0217	0.0937	0.001
16	rs13339388	8830468	0.96	0.3177447436144	0.93	0.198940398764014	0.161799565314387	0.522541977168498	0.0088	0.0207	0.023	0.0085	0.1705	0.009	0.0083	0.0526	0.0012	0.1026	0.1286	0.0244	0.0037	0.1098	0.0197	0.0106	0.0079	0.0024	0.0011	0.0417	0.0227	0.0283	0.072	0.0219	0.0935	0.001
16	rs10153069	8833192	0.96	0.3177447436144	0.93	0.198940398764014	0.192476896450361	0.586802377242007	0.0084	0.0206	0.0235	0.0085	0.1705	0.0091	0.0086	0.0519	0.0011	0.1026	0.1277	0.0248	0.0036	0.1103	0.0196	0.0108	0.008	0.0023	0.001	0.0416	0.0224	0.029	0.0727	0.0222	0.0927	9e-04
16	rs1420083	8833920	0.96	0.3177447436144	0.93	0.198940398764014	0.199643351396855	0.600241607682348	0.0083	0.0206	0.0236	0.0084	0.1705	0.0092	0.0086	0.0517	0.0011	0.1026	0.1275	0.0248	0.0035	0.1105	0.0196	0.0108	0.0081	0.0022	0.001	0.0416	0.0224	0.0291	0.0729	0.0222	0.0926	9e-04
16	rs75055007	8834085	0.96	0.3177447436144	0.93	0.198940398764014	0.191107083496076	0.587800653789287	0.0084	0.0206	0.0236	0.0084	0.1705	0.0092	0.0086	0.0517	0.0011	0.1027	0.1274	0.0248	0.0035	0.1105	0.0196	0.0109	0.0081	0.0022	0.001	0.0415	0.0224	0.0291	0.073	0.0222	0.0926	9e-04
16	rs1731017	8839954	0.95	0.352537935866182	0.93	0.198940398764014	0.21329052261302	0.734168544820676	0.0081	0.0204	0.0241	0.0084	0.1702	0.0094	0.009	0.0509	9e-04	0.1027	0.1266	0.025	0.0034	0.1105	0.0197	0.0111	0.0083	0.0022	9e-04	0.0412	0.0227	0.0296	0.0745	0.0226	0.0913	9e-04
16	rs78570632	8840102	0.95	0.352537935866182	0.93	0.198940398764014	0.211114496703811	0.739276874187462	0.0081	0.0204	0.0241	0.0084	0.1702	0.0094	0.009	0.0509	9e-04	0.1028	0.1266	0.025	0.0034	0.1105	0.0197	0.011	0.0083	0.0022	9e-04	0.0412	0.0227	0.0296	0.0745	0.0226	0.0913	9e-04
16	rs1641008	8840627	0.95	0.352537935866182	0.93	0.198940398764014	0.201791054066214	0.744995366120845	0.0081	0.0204	0.0241	0.0083	0.1702	0.0095	0.009	0.0509	9e-04	0.1028	0.1266	0.0251	0.0034	0.1105	0.0197	0.011	0.0083	0.0022	9e-04	0.0412	0.0227	0.0297	0.0745	0.0226	0.0912	9e-04
16	rs3815507	8841547	0.95	0.352537935866182	0.94	0.173887076546345	0.151350253750212	0.800096991335639	0.008	0.0204	0.0241	0.0085	0.1703	0.0097	0.0091	0.0509	9e-04	0.1029	0.1266	0.0249	0.0034	0.1105	0.0194	0.0108	0.0085	0.0022	9e-04	0.041	0.0227	0.0297	0.0747	0.0227	0.0911	9e-04
16	rs2229157	8844389	0.95	0.352537935866182	0.94	0.173887076546345	0.146328337827065	0.884658766844419	0.0079	0.0204	0.0241	0.0085	0.1704	0.0098	0.0092	0.0508	9e-04	0.1029	0.1264	0.0248	0.0032	0.1107	0.0193	0.0108	0.0086	0.0021	9e-04	0.0408	0.0226	0.0297	0.0753	0.0227	0.0909	9e-04
16	rs1273424	8849326	0.95	0.352537935866182	0.94	0.173887076546345	0.142300056985095	0.973448526598876	0.0077	0.0203	0.0242	0.0085	0.1704	0.0099	0.0094	0.0508	9e-04	0.1028	0.1264	0.0247	0.0029	0.1108	0.0191	0.0109	0.0088	0.002	8e-04	0.0405	0.0225	0.0298	0.0766	0.0227	0.0902	0.001
16	rs72770144	8850476	0.95	0.352537935866182	0.96	0.130782650589638	0.141725503503013	1.04090587029142	0.0077	0.0203	0.0242	0.0085	0.1704	0.0099	0.0094	0.0507	8e-04	0.1028	0.1263	0.0247	0.0029	0.1108	0.0191	0.0109	0.0088	0.002	8e-04	0.0405	0.0225	0.0298	0.0766	0.0228	0.0902	0.001
16	rs12102631	8850647	0.95	0.352537935866182	0.96	0.130782650589638	0.143100351929379	1.04590692140304	0.0077	0.0203	0.0242	0.0085	0.1704	0.0099	0.0094	0.0507	8e-04	0.1028	0.1263	0.0247	0.0029	0.1108	0.0191	0.0109	0.0088	0.002	8e-04	0.0405	0.0225	0.0298	0.0766	0.0228	0.0902	0.001
16	rs72770147	8851324	0.95	0.352537935866182	0.96	0.130782650589638	0.14348544532264	1.0444545363581	0.0077	0.0203	0.0242	0.0085	0.1703	0.01	0.0094	0.0507	8e-04	0.1028	0.1263	0.0247	0.0029	0.1108	0.0191	0.011	0.0088	0.002	8e-04	0.0405	0.0225	0.0298	0.0766	0.0229	0.0902	0.001
16	rs1273428	8852581	0.95	0.352537935866182	0.97	0.112481740502774	0.147468271862202	1.06611810098791	0.0077	0.0203	0.0243	0.0085	0.1701	0.01	0.0095	0.0506	8e-04	0.1029	0.1262	0.0248	0.0029	0.1107	0.019	0.0111	0.0088	0.002	8e-04	0.0404	0.0225	0.0298	0.0767	0.0229	0.0901	0.0011
16	rs77604948	8853925	0.94	0.389848785336034	0.97	0.112481740502774	0.182044089343437	1.17185075763947	0.0077	0.0203	0.0243	0.0086	0.1696	0.0102	0.0097	0.0506	8e-04	0.103	0.1261	0.0249	0.0029	0.1106	0.019	0.0113	0.0089	0.0019	8e-04	0.0402	0.0225	0.0299	0.0768	0.023	0.09	0.0011
16	rs1641019	8854407	0.94	0.389848785336034	0.97	0.112481740502774	0.204780253973643	1.20456395571037	0.0077	0.0203	0.0243	0.0086	0.1695	0.0102	0.0097	0.0505	8e-04	0.103	0.1261	0.0249	0.0029	0.1105	0.019	0.0114	0.0089	0.002	7e-04	0.0401	0.0226	0.0299	0.0769	0.023	0.09	0.0012
16	rs12446169	8854455	0.94	0.389848785336034	0.97	0.112481740502774	0.202300598973999	1.19364176721514	0.0077	0.0203	0.0244	0.0086	0.1695	0.0102	0.0097	0.0505	8e-04	0.103	0.1261	0.0249	0.0029	0.1106	0.019	0.0113	0.0089	0.0019	7e-04	0.0401	0.0226	0.0299	0.0769	0.0231	0.0899	0.0012
16	rs10775279	8855251	0.94	0.389848785336034	0.97	0.112481740502774	0.186881215098318	1.17448826638313	0.0077	0.0203	0.0244	0.0085	0.1696	0.0103	0.0097	0.0505	7e-04	0.1028	0.126	0.0247	0.0029	0.1109	0.0189	0.0113	0.009	0.0019	7e-04	0.0402	0.0226	0.0299	0.0771	0.0231	0.0898	0.0012
16	rs11641035	8857749	0.94	0.389848785336034	0.97	0.112481740502774	0.207913840398472	1.24859308919849	0.0076	0.0203	0.0245	0.0086	0.1699	0.0103	0.0098	0.0504	7e-04	0.1026	0.1256	0.0245	0.0028	0.1112	0.0188	0.0114	0.0091	0.0019	7e-04	0.0401	0.0226	0.0301	0.0773	0.0231	0.0895	0.0012
16	rs8049072	8862212	0.94	0.389848785336034	0.96	0.130782650589638	0.221913463993402	1.33627548626639	0.0076	0.0202	0.0246	0.0086	0.1697	0.0104	0.01	0.0501	7e-04	0.1025	0.1253	0.0246	0.0028	0.1115	0.0189	0.0114	0.0092	0.002	7e-04	0.0399	0.0225	0.0301	0.0772	0.0233	0.0894	0.0012
16	rs79725896	8863058	0.94	0.389848785336034	0.96	0.130782650589638	0.215113467841457	1.33796179637888	0.0076	0.0202	0.0247	0.0083	0.1694	0.0103	0.0102	0.0497	6e-04	0.1032	0.1244	0.0248	0.0028	0.1119	0.019	0.0114	0.0094	0.0021	6e-04	0.0394	0.0226	0.0303	0.0776	0.0235	0.0893	0.0013
16	rs1273409	8863992	0.93	0.429746626914861	0.96	0.130782650589638	0.231742457638215	1.33762450575121	0.0076	0.0201	0.0249	0.008	0.1694	0.0103	0.0103	0.0493	7e-04	0.1035	0.1234	0.0251	0.0028	0.1119	0.0192	0.0114	0.0095	0.0023	6e-04	0.039	0.0226	0.0306	0.0778	0.0238	0.0892	0.0013
16	rs8056083	8866195	0.93	0.429746626914861	0.95	0.15120882267165	0.273837931499871	1.1126298816857	0.0076	0.02	0.0252	0.0077	0.1697	0.0103	0.0106	0.0487	7e-04	0.1037	0.1219	0.0252	0.0029	0.1121	0.0197	0.0114	0.0096	0.0024	6e-04	0.0384	0.0227	0.031	0.0776	0.0244	0.0888	0.0014
16	rs12925086	8866280	0.93	0.429746626914861	0.95	0.15120882267165	0.287465148152619	1.15078920126863	0.0076	0.02	0.0252	0.0077	0.1697	0.0103	0.0106	0.0487	7e-04	0.1037	0.1219	0.0252	0.0029	0.1121	0.0197	0.0114	0.0097	0.0024	6e-04	0.0384	0.0227	0.0311	0.0776	0.0244	0.0888	0.0014
16	rs8060255	8866321	0.93	0.429746626914861	0.95	0.15120882267165	0.285801637207773	1.14077640434979	0.0076	0.02	0.0252	0.0077	0.1697	0.0103	0.0106	0.0487	7e-04	0.1037	0.1219	0.0253	0.003	0.1121	0.0197	0.0114	0.0096	0.0024	6e-04	0.0384	0.0227	0.0311	0.0776	0.0244	0.0888	0.0014
16	rs9937726	8866582	0.93	0.429746626914861	0.95	0.15120882267165	0.277141381186069	1.11556941129631	0.0076	0.02	0.0251	0.0077	0.1697	0.0103	0.0106	0.0487	7e-04	0.1037	0.1219	0.0253	0.003	0.1121	0.0197	0.0114	0.0096	0.0024	6e-04	0.0384	0.0227	0.0311	0.0776	0.0245	0.0888	0.0014
16	rs41312252	8868666	0.93	0.429746626914861	0.95	0.15120882267165	0.255046227039177	1.11458940994904	0.0076	0.02	0.0251	0.0077	0.1696	0.0102	0.0106	0.0488	7e-04	0.1037	0.1218	0.0253	0.003	0.1122	0.0197	0.0114	0.0096	0.0025	6e-04	0.0384	0.0228	0.0311	0.0775	0.0245	0.0888	0.0014
16	rs1641022	8868776	0.93	0.429746626914861	0.93	0.198940398764014	0.25993533906397	1.11377286291846	0.0076	0.02	0.0251	0.0077	0.1696	0.0102	0.0106	0.0488	7e-04	0.1037	0.1218	0.0253	0.003	0.1122	0.0197	0.0114	0.0096	0.0024	6e-04	0.0384	0.0228	0.0311	0.0775	0.0245	0.0888	0.0014
16	rs1641025	8871388	0.92	0.472297109457422	0.93	0.198940398764014	0.274441192166241	1.18323257693674	0.0076	0.0199	0.0253	0.0079	0.1694	0.0104	0.0109	0.0488	7e-04	0.1037	0.1212	0.0254	0.0031	0.1123	0.0197	0.0115	0.0098	0.0026	7e-04	0.038	0.023	0.0312	0.077	0.0247	0.0884	0.0015
16	rs73501442	8872830	0.92	0.472297109457422	0.93	0.198940398764014	0.177570990069824	1.25643070914269	0.0076	0.0198	0.0258	0.0082	0.1684	0.0106	0.0112	0.0492	9e-04	0.1036	0.1195	0.0259	0.0033	0.1126	0.0203	0.0112	0.0099	0.0028	9e-04	0.0376	0.0227	0.032	0.0761	0.0249	0.0879	0.0017
16	rs1641029	8873709	0.92	0.472297109457422	0.93	0.198940398764014	0.157658796335914	1.18141676747892	0.0076	0.0198	0.0261	0.0083	0.168	0.0106	0.0114	0.0494	9e-04	0.1036	0.1187	0.0262	0.0033	0.1134	0.0206	0.0111	0.01	0.003	0.0011	0.0374	0.0225	0.0308	0.0758	0.0253	0.0879	0.0018
16	rs933482	8873960	0.91	0.517562282080777	0.93	0.198940398764014	0.156608085182281	1.18191193887292	0.0076	0.0198	0.0262	0.0083	0.1679	0.0106	0.0114	0.0494	9e-04	0.1036	0.1187	0.0263	0.0033	0.1134	0.0206	0.0111	0.01	0.003	0.0011	0.0374	0.0225	0.0307	0.0758	0.0253	0.0879	0.0018
16	rs17651562	8876788	0.91	0.517562282080777	0.93	0.198940398764014	0.173126262063996	1.1619695939324	0.0076	0.0198	0.0263	0.0083	0.1678	0.0106	0.0114	0.0495	0.001	0.1035	0.1184	0.0264	0.0034	0.1136	0.0207	0.0111	0.01	0.003	0.0011	0.0373	0.0224	0.0304	0.0758	0.0254	0.0879	0.0019
16	rs45515994	8876845	0.91	0.517562282080777	0.93	0.198940398764014	0.174636632826153	1.16328621321036	0.0076	0.0198	0.0263	0.0083	0.1678	0.0106	0.0114	0.0495	0.001	0.1035	0.1184	0.0264	0.0034	0.1136	0.0207	0.0111	0.01	0.003	0.0011	0.0373	0.0224	0.0304	0.0758	0.0254	0.088	0.0019
16	rs73501467	8880989	0.91	0.517562282080777	0.93	0.198940398764014	0.174492460007706	1.17564251021305	0.0077	0.0198	0.0264	0.0083	0.1677	0.0106	0.0114	0.0496	0.001	0.1035	0.1183	0.0264	0.0034	0.1135	0.0207	0.011	0.01	0.0031	0.0011	0.0373	0.0224	0.0304	0.0757	0.0254	0.088	0.0019
16	rs35851221	8882670	0.91	0.517562282080777	0.93	0.198940398764014	0.170803789597839	1.17844651782359	0.0076	0.0198	0.0264	0.0083	0.1677	0.0106	0.0114	0.0496	0.001	0.1034	0.1183	0.0265	0.0034	0.1136	0.0207	0.011	0.01	0.0031	0.0011	0.0372	0.0224	0.0304	0.0757	0.0254	0.088	0.0019
16	rs11642272	8890574	0.91	0.517562282080777	0.93	0.198940398764014	0.182524518991912	1.19761143048108	0.0076	0.0198	0.0265	0.0084	0.1677	0.0106	0.0115	0.0496	0.0011	0.1033	0.1182	0.0265	0.0034	0.1136	0.0207	0.011	0.01	0.0031	0.0012	0.0372	0.0223	0.0305	0.0755	0.0254	0.0879	0.0019
16	rs2304471	8895909	0.91	0.517562282080777	0.93	0.198940398764014	0.173521099568587	1.22048205210254	0.0076	0.0198	0.0265	0.0085	0.1676	0.0106	0.0114	0.0497	0.0011	0.1034	0.1181	0.0266	0.0035	0.1134	0.0208	0.011	0.01	0.0032	0.0013	0.0371	0.0223	0.0305	0.0756	0.0254	0.088	0.0019
16	rs117376510	8897174	0.91	0.517562282080777	0.93	0.198940398764014	0.169312809911796	1.20771148290326	0.0076	0.0198	0.0265	0.0085	0.1676	0.0106	0.0114	0.0496	0.0011	0.1034	0.1181	0.0266	0.0035	0.1134	0.0208	0.011	0.01	0.0032	0.0013	0.0371	0.0223	0.0306	0.0756	0.0254	0.088	0.0019
16	rs62031146	8900241	0.91	0.517562282080777	0.93	0.198940398764014	0.169986358079591	1.18620497379041	0.0076	0.0198	0.0266	0.0085	0.1677	0.0105	0.0114	0.0496	0.0011	0.1035	0.1182	0.0265	0.0035	0.1133	0.0208	0.011	0.01	0.0033	0.0013	0.037	0.0223	0.0301	0.0756	0.0256	0.088	0.002
16	rs8046212	8901283	0.91	0.517562282080777	0.93	0.198940398764014	0.167231191239743	1.16806120278752	0.0076	0.0198	0.0265	0.0085	0.1677	0.0105	0.0113	0.0495	0.0012	0.1035	0.1182	0.0265	0.0036	0.1133	0.0208	0.011	0.01	0.0033	0.0013	0.037	0.0223	0.0301	0.0757	0.0256	0.088	0.002
16	rs3826198	8906539	0.91	0.517562282080777	0.93	0.198940398764014	0.165513801168971	1.16443847499001	0.0076	0.0198	0.0264	0.0085	0.1678	0.0105	0.0113	0.0494	0.0012	0.1037	0.1182	0.0265	0.0036	0.1132	0.0207	0.011	0.0099	0.0033	0.0013	0.0369	0.0222	0.0302	0.0758	0.0256	0.0881	0.002
16	rs34258285	8906914	0.91	0.517562282080777	0.93	0.198940398764014	0.160801402649172	1.15999516838341	0.0077	0.0198	0.0264	0.0085	0.1678	0.0105	0.0113	0.0494	0.0012	0.1037	0.1182	0.0265	0.0036	0.1132	0.0207	0.011	0.0099	0.0033	0.0013	0.0369	0.0222	0.0301	0.0757	0.0256	0.0881	0.002
16	rs1529913	8911074	0.91	0.517562282080777	0.93	0.198940398764014	0.153413925127786	1.12554169724908	0.0077	0.0198	0.0265	0.0086	0.1677	0.0104	0.0114	0.0493	0.0012	0.1038	0.1182	0.0264	0.0037	0.1131	0.0208	0.011	0.0098	0.0034	0.0014	0.0368	0.0222	0.0301	0.0756	0.0256	0.0882	0.002
16	rs1529915	8913308	0.91	0.517562282080777	0.93	0.198940398764014	0.157930619299688	1.13438311719929	0.0077	0.0198	0.0265	0.0086	0.1677	0.0104	0.0114	0.0492	0.0012	0.1039	0.1183	0.0264	0.0037	0.1131	0.0208	0.011	0.0098	0.0034	0.0014	0.0368	0.0223	0.0301	0.0756	0.0256	0.0882	0.002
16	rs9940854	8940216	0.91	0.517562282080777	0.93	0.198940398764014	0.160149398791451	1.1800964916205	0.0077	0.0198	0.0267	0.0087	0.1675	0.0104	0.0114	0.0491	0.0013	0.1039	0.1177	0.0265	0.0038	0.1128	0.0211	0.0111	0.01	0.0034	0.0015	0.0368	0.0223	0.0302	0.0757	0.0258	0.0875	0.002
16	rs72766381	8943042	0.91	0.517562282080777	0.93	0.198940398764014	0.165828463955	1.19397248307295	0.0077	0.0198	0.0267	0.0087	0.1675	0.0104	0.0114	0.0491	0.0013	0.1039	0.1175	0.0265	0.0038	0.1126	0.0211	0.0111	0.0099	0.0034	0.0015	0.0368	0.0222	0.0303	0.0757	0.0258	0.0881	0.002
16	rs74008088	8943198	0.91	0.517562282080777	0.92	0.226487429171296	0.164780946214487	1.18554432627118	0.0077	0.0198	0.0266	0.0087	0.1675	0.0104	0.0114	0.0492	0.0013	0.104	0.1175	0.0265	0.0038	0.1126	0.0211	0.0111	0.0099	0.0034	0.0015	0.0368	0.0222	0.0302	0.0757	0.0258	0.088	0.0021
16	rs4985053	8943551	0.91	0.517562282080777	0.92	0.226487429171296	0.168005632516616	1.18257222500534	0.0077	0.0198	0.0266	0.0087	0.1675	0.0104	0.0114	0.0492	0.0013	0.104	0.1175	0.0265	0.0038	0.1125	0.0211	0.0111	0.01	0.0034	0.0015	0.0368	0.0222	0.0302	0.0757	0.0258	0.0881	0.0021
16	rs78918345	8943658	0.9	0.565600701999265	0.92	0.226487429171296	0.166774548029565	1.1805915641695	0.0077	0.0198	0.0266	0.0087	0.1675	0.0104	0.0114	0.0492	0.0013	0.104	0.1175	0.0265	0.0038	0.1125	0.0211	0.0111	0.01	0.0034	0.0015	0.0368	0.0222	0.0302	0.0757	0.0258	0.0881	0.0021
16	rs17680152	8946601	0.9	0.565600701999265	0.92	0.226487429171296	0.157048202246783	1.13340011499863	0.0078	0.0198	0.0267	0.0087	0.1673	0.0104	0.0114	0.049	0.0013	0.104	0.1175	0.0265	0.0038	0.1123	0.0212	0.0112	0.01	0.0034	0.0015	0.0367	0.0222	0.0303	0.0756	0.0259	0.0881	0.002
16	rs1058982	8946904	0.9	0.565600701999265	0.92	0.226487429171296	0.147991136523126	1.12652345364263	0.0078	0.0198	0.0267	0.0087	0.1672	0.0104	0.0114	0.049	0.0013	0.1039	0.1177	0.0265	0.0038	0.1123	0.0212	0.0112	0.01	0.0034	0.0015	0.0367	0.0222	0.0303	0.0756	0.0259	0.0881	0.002
16	rs28582075	8950089	0.9	0.565600701999265	0.92	0.226487429171296	0.150655015629717	1.08818963812213	0.0078	0.0198	0.0269	0.0088	0.1667	0.0105	0.0114	0.0487	0.0014	0.1032	0.1182	0.0265	0.0039	0.1121	0.0213	0.0113	0.01	0.0034	0.0015	0.0367	0.0222	0.0305	0.0757	0.0259	0.0882	0.002
16	rs116932672	8950403	0.9	0.565600701999265	0.91	0.256642068151906	0.143871156235319	1.07211449376012	0.0078	0.0197	0.0269	0.0089	0.1667	0.0105	0.0114	0.0486	0.0014	0.1033	0.1182	0.0265	0.0039	0.1121	0.0214	0.0113	0.01	0.0034	0.0015	0.0367	0.0222	0.0305	0.0756	0.0259	0.0881	0.002
16	Affx-13450643	8952524	0.9	0.565600701999265	0.91	0.256642068151906	0.144064243289227	1.06255566770118	0.0078	0.0197	0.027	0.0089	0.1666	0.0105	0.0115	0.0484	0.0014	0.1033	0.1182	0.0265	0.004	0.1119	0.0214	0.0113	0.01	0.0034	0.0015	0.0367	0.022	0.0307	0.0753	0.026	0.0883	0.002
16	rs2231706	8953030	0.9	0.565600701999265	0.91	0.256642068151906	0.122605072544055	1.01564827934209	0.0078	0.0197	0.027	0.0089	0.1664	0.0105	0.0115	0.0484	0.0014	0.1034	0.1182	0.0265	0.004	0.1119	0.0214	0.0113	0.01	0.0034	0.0015	0.0367	0.022	0.0307	0.0753	0.026	0.0884	0.002
16	rs4985010	8959326	0.9	0.565600701999265	0.91	0.256642068151906	0.0662300969473666	1.07844180570546	0.0083	0.0201	0.0277	0.009	0.1645	0.0108	0.0116	0.0494	0.0017	0.1057	0.1144	0.0264	0.0041	0.1118	0.0215	0.011	0.0103	0.003	0.0017	0.0375	0.0218	0.0312	0.0729	0.0266	0.0892	0.0022
16	rs8050692	8959355	0.9	0.565600701999265	0.91	0.256642068151906	0.0655990559652414	1.03478175421459	0.0083	0.0201	0.0277	0.009	0.1645	0.0108	0.0116	0.0494	0.0017	0.1056	0.1144	0.0265	0.0041	0.1118	0.0215	0.011	0.0103	0.003	0.0016	0.0375	0.0218	0.0312	0.0728	0.0266	0.0892	0.0022
16	rs12931559	8959689	0.9	0.565600701999265	0.91	0.256642068151906	0.0407933787537558	0.967721100767198	0.0086	0.0203	0.0277	0.0088	0.1644	0.0107	0.0114	0.0496	0.0017	0.1065	0.1132	0.0264	0.0041	0.1122	0.0213	0.0108	0.0101	0.003	0.0017	0.0377	0.0219	0.0314	0.0728	0.0265	0.0889	0.0022
16	rs74008096	8960093	0.9	0.565600701999265	0.91	0.256642068151906	0.029911199977559	0.84068857903978	0.009	0.0203	0.028	0.0087	0.162	0.0106	0.0113	0.0499	0.0018	0.1072	0.1138	0.0265	0.0039	0.112	0.0213	0.0106	0.0101	0.003	0.0017	0.0379	0.0219	0.0312	0.073	0.0266	0.0894	0.0023
16	rs117497492	8961658	0.91	0.517562282080777	0.91	0.256642068151906	0.0252847862572268	0.717546026472427	0.009	0.0204	0.0285	0.0084	0.1614	0.0102	0.0109	0.0513	0.0018	0.1077	0.1135	0.0262	0.0037	0.1116	0.0214	0.0102	0.0097	0.0029	0.0017	0.0383	0.0218	0.0313	0.0729	0.0268	0.0902	0.0022
16	rs116918277	8966022	0.92	0.472297109457422	0.91	0.256642068151906	0.0293053823369128	0.402608285225537	0.009	0.0205	0.0301	0.0076	0.1613	0.0094	0.01	0.0545	0.0019	0.1092	0.1123	0.0253	0.0034	0.1109	0.0215	0.0092	0.0087	0.0026	0.0016	0.0389	0.0213	0.0318	0.0725	0.0266	0.0918	0.0022
16	rs12919047	8966957	0.91	0.517562282080777	0.9	0.289513196358555	0.0349113756578753	0.366707233927898	0.0091	0.0205	0.0305	0.0075	0.1613	0.0092	0.0098	0.0552	0.0019	0.1096	0.1121	0.0251	0.0033	0.1108	0.0215	0.009	0.0085	0.0025	0.0016	0.0389	0.0212	0.0319	0.0723	0.0266	0.092	0.0022
16	rs73498815	8968594	0.91	0.517562282080777	0.9	0.289513196358555	0.0452512057695796	0.308021951719163	0.0091	0.0204	0.0308	0.0071	0.1618	0.009	0.0095	0.056	0.0019	0.1104	0.1122	0.025	0.0032	0.1098	0.0215	0.0086	0.0081	0.0025	0.0015	0.0392	0.021	0.032	0.0722	0.0264	0.0926	0.0021
16	rs113850752	8969733	0.91	0.517562282080777	0.9	0.289513196358555	0.0569611544741204	0.292914676860687	0.009	0.0203	0.0309	0.0068	0.1621	0.0088	0.0092	0.0565	0.0019	0.1106	0.1122	0.025	0.0031	0.1096	0.0216	0.0084	0.0078	0.0025	0.0014	0.0393	0.021	0.0323	0.0721	0.0263	0.0929	0.0021
16	rs2447922	8970086	0.9	0.565600701999265	0.9	0.289513196358555	0.0576623783616714	0.284101682562465	0.009	0.0203	0.0309	0.0067	0.1622	0.0088	0.0091	0.0566	0.0019	0.1107	0.1123	0.025	0.0031	0.1095	0.0216	0.0083	0.0077	0.0024	0.0014	0.0393	0.021	0.0324	0.0721	0.0263	0.093	0.002
16	rs2447920	8971091	0.9	0.565600701999265	0.9	0.289513196358555	0.0687331683397283	0.323475272943134	0.0091	0.0204	0.0311	0.0065	0.1625	0.0086	0.0089	0.057	0.0018	0.111	0.1122	0.025	0.003	0.1094	0.0217	0.0081	0.0076	0.0024	0.0014	0.0394	0.0209	0.0327	0.0718	0.0263	0.0929	0.002
16	rs72768265	8976104	0.9	0.565600701999265	0.9	0.289513196358555	0.0683084043548549	0.357786665923323	0.0091	0.0204	0.0311	0.0065	0.1626	0.0086	0.0089	0.057	0.0018	0.1111	0.1122	0.025	0.003	0.1093	0.0217	0.008	0.0076	0.0024	0.0014	0.0394	0.021	0.0327	0.0718	0.0263	0.0928	0.002
16	rs62031267	8976783	0.9	0.565600701999265	0.9	0.289513196358555	0.0678853587343009	0.351916060996341	0.0091	0.0204	0.0311	0.0065	0.1626	0.0086	0.0089	0.057	0.0018	0.1111	0.1122	0.025	0.003	0.1093	0.0217	0.008	0.0076	0.0024	0.0014	0.0394	0.021	0.0327	0.0717	0.0263	0.0929	0.002
16	rs112773706	8979146	0.9	0.565600701999265	0.9	0.289513196358555	0.0665669497484018	0.331774910618468	0.0091	0.0204	0.0311	0.0065	0.1626	0.0086	0.0089	0.0571	0.0018	0.1111	0.1122	0.025	0.003	0.1092	0.0217	0.008	0.0076	0.0024	0.0013	0.0394	0.021	0.0328	0.0717	0.0263	0.0929	0.002
16	rs35677566	8982217	0.9	0.565600701999265	0.9	0.289513196358555	0.0641936706757753	0.301808716284214	0.0091	0.0203	0.0312	0.0064	0.1627	0.0086	0.0089	0.0571	0.0018	0.1111	0.1122	0.025	0.003	0.1092	0.0217	0.008	0.0075	0.0024	0.0013	0.0394	0.0211	0.0328	0.0717	0.0263	0.0928	0.002
16	rs2289109	8992828	0.9	0.565600701999265	0.9	0.289513196358555	0.060692519286861	0.302642902444844	0.0091	0.0203	0.0314	0.0064	0.1629	0.0086	0.0088	0.0573	0.0018	0.1111	0.1121	0.0252	0.003	0.1091	0.0217	0.0079	0.0076	0.0024	0.0013	0.0393	0.0212	0.0329	0.0717	0.0262	0.0927	0.002
16	rs117905082	8999462	0.9	0.565600701999265	0.9	0.289513196358555	0.0603197415390526	0.305986536131528	0.0091	0.0202	0.0314	0.0064	0.1627	0.0085	0.0088	0.0572	0.0018	0.1111	0.112	0.0252	0.0029	0.1089	0.0217	0.0079	0.0076	0.0024	0.0013	0.0394	0.0212	0.0329	0.0717	0.0271	0.0927	0.002
16	rs1657066	9000085	0.9	0.565600701999265	0.89	0.325204496311925	0.0603755613601403	0.305747340710229	0.0091	0.0202	0.0313	0.0064	0.1626	0.0085	0.0088	0.0572	0.0018	0.111	0.112	0.0252	0.0029	0.1089	0.0217	0.0079	0.0076	0.0024	0.0013	0.0394	0.0212	0.0329	0.0717	0.0272	0.0928	0.002
16	rs75172776	9001814	0.9	0.565600701999265	0.89	0.325204496311925	0.0580060695551763	0.309821246674187	0.0091	0.0202	0.0313	0.0064	0.1628	0.0085	0.0088	0.0572	0.0018	0.111	0.1124	0.0252	0.0029	0.1086	0.0217	0.0079	0.0076	0.0024	0.0013	0.0394	0.0212	0.033	0.0717	0.0272	0.0924	0.002
16	rs78181501	9029420	0.9	0.565600701999265	0.89	0.325204496311925	0.0863784417293527	0.300737207556742	0.0091	0.0202	0.0314	0.0063	0.1628	0.0085	0.0092	0.0571	0.0018	0.1111	0.1121	0.0251	0.0029	0.1087	0.0216	0.0078	0.0076	0.0024	0.0013	0.0395	0.0213	0.033	0.0718	0.0272	0.0924	0.002
16	rs75556177	9029921	0.9	0.565600701999265	0.89	0.325204496311925	0.0859563788395844	0.301094249939693	0.0091	0.0202	0.0314	0.0063	0.1628	0.0085	0.0092	0.0571	0.0018	0.1111	0.1121	0.0251	0.0029	0.1087	0.0216	0.0078	0.0076	0.0024	0.0013	0.0396	0.0213	0.033	0.0718	0.0272	0.0924	0.002
16	rs7190551	9032015	0.9	0.565600701999265	0.89	0.325204496311925	0.0914487316433938	0.297292378186107	0.0091	0.0202	0.0314	0.0063	0.1628	0.0085	0.0092	0.0572	0.0018	0.1111	0.1121	0.0251	0.0029	0.1087	0.0216	0.0078	0.0076	0.0024	0.0013	0.0396	0.0213	0.033	0.0718	0.0272	0.0924	0.002
16	rs1471435	9035124	0.9	0.565600701999265	0.89	0.325204496311925	0.108446328444252	0.293032734685178	0.0091	0.0201	0.0315	0.0063	0.1627	0.0085	0.0094	0.0572	0.0018	0.111	0.1121	0.0251	0.0028	0.1086	0.0216	0.0078	0.0076	0.0024	0.0013	0.0397	0.0213	0.033	0.0719	0.0271	0.0923	0.002
16	rs4985014	9035305	0.9	0.565600701999265	0.89	0.325204496311925	0.104668184201883	0.293386994562684	0.0091	0.0201	0.0315	0.0063	0.1627	0.0085	0.0093	0.0572	0.0018	0.111	0.1121	0.0251	0.0028	0.1087	0.0216	0.0078	0.0076	0.0024	0.0013	0.0397	0.0213	0.033	0.0719	0.0271	0.0923	0.002
16	rs62031305	9036217	0.9	0.565600701999265	0.89	0.325204496311925	0.0978423803494685	0.290909901413091	0.0091	0.0201	0.0315	0.0063	0.1628	0.0084	0.0093	0.0572	0.0018	0.111	0.1121	0.0251	0.0028	0.1088	0.0216	0.0078	0.0076	0.0024	0.0013	0.0397	0.0213	0.033	0.0718	0.0271	0.0923	0.002
16	rs117184416	9042444	0.9	0.565600701999265	0.89	0.325204496311925	0.0829700281478227	0.290321056829815	0.0091	0.0201	0.0314	0.0063	0.1629	0.0083	0.0091	0.0573	0.0018	0.111	0.1121	0.0251	0.0028	0.109	0.0216	0.0078	0.0076	0.0024	0.0014	0.0397	0.0212	0.033	0.0719	0.0272	0.0922	0.002
16	rs9924441	9047198	0.9	0.565600701999265	0.89	0.325204496311925	0.0732235195179852	0.286795616918561	0.0091	0.0201	0.0314	0.0063	0.1629	0.0082	0.0089	0.0573	0.0018	0.1111	0.1122	0.0251	0.0028	0.1091	0.0216	0.0078	0.0076	0.0024	0.0014	0.0397	0.0212	0.033	0.0719	0.0272	0.0921	0.0021
16	rs74804559	9050032	0.9	0.565600701999265	0.89	0.325204496311925	0.069894777891312	0.302523690703936	0.0091	0.0201	0.0314	0.0063	0.1629	0.0082	0.0089	0.0573	0.0018	0.1111	0.1121	0.0251	0.0028	0.1091	0.0217	0.0078	0.0076	0.0024	0.0014	0.0397	0.0212	0.033	0.0718	0.0271	0.0921	0.0021
16	rs74010347	9052562	0.9	0.565600701999265	0.89	0.325204496311925	0.0671840954755219	0.303835793958286	0.0091	0.0201	0.0314	0.0063	0.163	0.0082	0.0089	0.0573	0.0019	0.111	0.1121	0.0251	0.0028	0.1092	0.0217	0.0078	0.0076	0.0024	0.0014	0.0397	0.0212	0.033	0.0717	0.0271	0.0921	0.0021
16	rs80047018	9061059	0.9	0.565600701999265	0.89	0.325204496311925	0.0612545372082322	0.296225727407852	0.0092	0.0201	0.0313	0.0063	0.163	0.0083	0.0089	0.0574	0.0019	0.1109	0.112	0.025	0.0028	0.1094	0.0218	0.0078	0.0077	0.0025	0.0014	0.0397	0.0211	0.0329	0.0715	0.0271	0.092	0.0021
16	rs7191886	9068911	0.9	0.565600701999265	0.89	0.325204496311925	0.0564078374038403	0.289379659456013	0.0093	0.0201	0.0313	0.0064	0.1628	0.0083	0.0089	0.0575	0.002	0.1108	0.1117	0.0249	0.0029	0.1096	0.0219	0.0078	0.0078	0.0025	0.0015	0.0398	0.0211	0.0329	0.0713	0.027	0.0919	0.0022
16	rs17680522	9069331	0.9	0.565600701999265	0.9	0.289513196358555	0.0560173406689092	0.28550624581189	0.0093	0.0201	0.0313	0.0064	0.1628	0.0083	0.0089	0.0575	0.002	0.1108	0.1117	0.0249	0.0028	0.1096	0.022	0.0078	0.0078	0.0025	0.0015	0.0398	0.0211	0.0329	0.0713	0.027	0.0919	0.0022
16	rs116891349	9073156	0.9	0.565600701999265	0.89	0.325204496311925	0.0551190407675116	0.273635470644432	0.0093	0.0202	0.0311	0.0063	0.1629	0.0083	0.0089	0.0575	0.002	0.1114	0.1116	0.0246	0.0028	0.1096	0.0219	0.0078	0.0078	0.0025	0.0015	0.0399	0.0211	0.0328	0.0713	0.0265	0.0924	0.0022
16	rs11075084	9076936	0.9	0.565600701999265	0.89	0.325204496311925	0.0534886615135293	0.257712213404858	0.0093	0.0203	0.0309	0.0062	0.163	0.0082	0.0089	0.0577	0.002	0.1119	0.1115	0.0244	0.0029	0.1096	0.0217	0.0079	0.0078	0.0025	0.0016	0.0399	0.021	0.0327	0.0713	0.0261	0.0928	0.0022
16	rs16964774	9085636	0.9	0.565600701999265	0.89	0.325204496311925	0.042768435840751	0.241869709248799	0.0093	0.0205	0.0307	0.0062	0.1634	0.0083	0.0087	0.0588	0.002	0.1117	0.1111	0.0245	0.0028	0.1097	0.0218	0.0079	0.008	0.0025	0.0017	0.0406	0.0209	0.033	0.0709	0.0251	0.0922	0.0021
16	rs78758783	9089986	0.9	0.565600701999265	0.89	0.325204496311925	0.0416568412058088	0.247227084769851	0.0093	0.0205	0.0306	0.0063	0.1636	0.0083	0.0086	0.0591	0.0019	0.1116	0.1109	0.0245	0.0027	0.1098	0.0218	0.008	0.0081	0.0024	0.0018	0.0408	0.0208	0.033	0.0707	0.0248	0.092	0.0021
16	rs12596702	9090886	0.9	0.565600701999265	0.89	0.325204496311925	0.0440957537081084	0.240647261244145	0.0093	0.0205	0.0307	0.0063	0.1636	0.0083	0.0086	0.0592	0.002	0.1115	0.1109	0.0245	0.0027	0.1098	0.0218	0.008	0.0081	0.0024	0.0018	0.0408	0.0208	0.0331	0.0707	0.0248	0.092	0.0021
16	rs732942	9099988	0.9	0.565600701999265	0.89	0.325204496311925	0.0412955569217085	0.244320530869722	0.0092	0.0205	0.0306	0.0063	0.1638	0.0083	0.0085	0.0594	0.0019	0.1114	0.1107	0.0246	0.0027	0.1099	0.0218	0.008	0.0081	0.0024	0.0018	0.0408	0.0209	0.033	0.0707	0.0247	0.092	0.002
16	rs76193207	9100237	0.9	0.565600701999265	0.9	0.289513196358555	0.0383179620641283	0.257031619075699	0.0092	0.0205	0.0306	0.0062	0.1639	0.0083	0.0085	0.0596	0.0019	0.1115	0.1107	0.0247	0.0027	0.1098	0.0218	0.0079	0.0081	0.0024	0.0018	0.0408	0.0209	0.033	0.0706	0.0246	0.0918	0.002
16	rs8058802	9101249	0.89	0.616467558766813	0.9	0.289513196358555	0.0327529183380116	0.269828313292017	0.0093	0.0205	0.0304	0.0062	0.164	0.0083	0.0084	0.0604	0.002	0.1111	0.1104	0.0246	0.0028	0.11	0.022	0.0079	0.0082	0.0025	0.0019	0.0409	0.0209	0.0332	0.0701	0.0246	0.0912	0.0021
16	rs72769917	9101544	0.89	0.616467558766813	0.9	0.289513196358555	0.0288314913624827	0.277691313097827	0.0093	0.0206	0.0303	0.0062	0.1643	0.0082	0.0083	0.061	0.002	0.1107	0.1103	0.0245	0.0029	0.11	0.0221	0.0079	0.0083	0.0025	0.002	0.041	0.0209	0.0334	0.0698	0.0246	0.0906	0.0021
16	rs55976165	9102931	0.88	0.670214810425093	0.9	0.289513196358555	0.0457592679401495	0.211279633482853	0.0097	0.0211	0.028	0.006	0.1659	0.0098	0.0072	0.0648	0.002	0.1091	0.1115	0.0248	0.0031	0.1116	0.0227	0.0075	0.0083	0.0029	0.0026	0.0413	0.0211	0.0345	0.0667	0.0247	0.0851	0.0022
16	rs10221019	9103926	0.87	0.726891327677376	0.9	0.289513196358555	0.179103657560781	0.134660512290268	0.0103	0.0218	0.0274	0.0054	0.1708	0.0094	0.0058	0.0668	0.0018	0.1083	0.1137	0.0242	0.0029	0.1105	0.0223	0.0063	0.0076	0.0026	0.0028	0.0416	0.0219	0.035	0.0643	0.0239	0.0844	0.0019
16	rs35614103	9104482	0.87	0.726891327677376	0.9	0.289513196358555	0.257237823783892	0.146293899622087	0.0105	0.0221	0.0272	0.0053	0.1723	0.0093	0.0055	0.0673	0.0018	0.1081	0.1142	0.024	0.0029	0.1099	0.0223	0.0061	0.0075	0.0025	0.0028	0.0418	0.0221	0.0352	0.0637	0.0238	0.0839	0.0019
16	rs117202475	9106130	0.87	0.726891327677376	0.9	0.289513196358555	0.273142751108575	0.148832041487617	0.0106	0.0221	0.0272	0.0053	0.1729	0.0093	0.0054	0.0673	0.0017	0.1078	0.1145	0.0239	0.0029	0.1101	0.0223	0.006	0.0075	0.0025	0.0029	0.0419	0.0222	0.0353	0.0634	0.0238	0.0838	0.0019
16	rs17748145	9106215	0.87	0.726891327677376	0.9	0.289513196358555	0.272726100477185	0.138958796567564	0.0106	0.0221	0.0272	0.0053	0.1729	0.0093	0.0054	0.0673	0.0017	0.1079	0.1145	0.0239	0.0029	0.1101	0.0223	0.006	0.0075	0.0025	0.0029	0.0419	0.0222	0.0353	0.0634	0.0238	0.0837	0.0019
16	rs72769921	9108297	0.87	0.726891327677376	0.9	0.289513196358555	0.265923783115125	0.13113168761125	0.0106	0.0222	0.027	0.0053	0.173	0.0093	0.0054	0.0677	0.0017	0.1079	0.115	0.0239	0.0029	0.11	0.0223	0.006	0.0074	0.0025	0.0029	0.0418	0.0223	0.0351	0.0631	0.0237	0.0837	0.0019
16	rs72636270	9108683	0.87	0.726891327677376	0.9	0.289513196358555	0.265193966491622	0.127370324927929	0.0106	0.0222	0.027	0.0053	0.173	0.0092	0.0054	0.0677	0.0017	0.1079	0.115	0.0239	0.0029	0.11	0.0223	0.006	0.0074	0.0025	0.0029	0.0418	0.0223	0.0351	0.0631	0.0237	0.0837	0.0019
16	rs17567276	9111137	0.87	0.726891327677376	0.91	0.256642068151906	0.266883317564477	0.106179179038165	0.0105	0.0222	0.0269	0.0053	0.1731	0.0092	0.0054	0.0677	0.0017	0.1077	0.1152	0.024	0.0029	0.1098	0.0223	0.0059	0.0074	0.0025	0.0029	0.0417	0.0224	0.0351	0.0631	0.0237	0.0837	0.002
16	rs12598117	9118815	0.87	0.726891327677376	0.91	0.256642068151906	0.254243720454103	0.0995284336681809	0.0105	0.0223	0.0267	0.0054	0.1737	0.0091	0.0054	0.0678	0.0017	0.1078	0.1157	0.0241	0.0028	0.1092	0.0223	0.0058	0.0073	0.0024	0.0029	0.0417	0.0225	0.035	0.063	0.0235	0.0836	0.0022
16	rs12931602	9120958	0.87	0.726891327677376	0.91	0.256642068151906	0.301056432624288	0.0959863518267054	0.0105	0.0224	0.0266	0.0053	0.1741	0.009	0.0053	0.0679	0.0016	0.1076	0.1164	0.0242	0.0028	0.109	0.0223	0.0057	0.0073	0.0023	0.0028	0.0417	0.0226	0.0349	0.0629	0.0235	0.0837	0.0024
16	rs116868842	9121038	0.87	0.726891327677376	0.91	0.256642068151906	0.293737240654758	0.104026197581515	0.0105	0.022	0.0266	0.0053	0.1745	0.009	0.0053	0.0679	0.0016	0.1076	0.1164	0.0242	0.0028	0.109	0.0223	0.0057	0.0072	0.0023	0.0028	0.0418	0.0226	0.0349	0.0629	0.0234	0.0837	0.0024
16	rs79297913	9128163	0.87	0.726891327677376	0.91	0.256642068151906	0.423887835627354	0.0903779228433499	0.0103	0.0222	0.0258	0.0051	0.1757	0.0085	0.0047	0.068	0.0014	0.1076	0.1186	0.0239	0.0025	0.1119	0.0217	0.005	0.007	0.002	0.0028	0.0418	0.0227	0.0346	0.0622	0.0233	0.0833	0.0022
16	rs7200195	9131052	0.87	0.726891327677376	0.91	0.256642068151906	0.462772666600516	0.0752440170072701	0.0102	0.0222	0.0256	0.0051	0.1757	0.0084	0.0046	0.0681	0.0014	0.1077	0.1188	0.0239	0.0025	0.1124	0.0217	0.0049	0.0071	0.002	0.0028	0.0417	0.0227	0.0347	0.062	0.0233	0.0832	0.0023
16	rs7205043	9131061	0.87	0.726891327677376	0.91	0.256642068151906	0.462165479628263	0.075679389756665	0.0102	0.0222	0.0256	0.0051	0.1757	0.0084	0.0046	0.0681	0.0014	0.1077	0.1188	0.0239	0.0025	0.1124	0.0217	0.0049	0.0071	0.002	0.0028	0.0417	0.0227	0.0347	0.062	0.0233	0.0832	0.0023
16	rs56403352	9136551	0.87	0.726891327677376	0.91	0.256642068151906	0.453585504704457	0.0742321627303153	0.0101	0.0221	0.0254	0.0051	0.1758	0.0082	0.0045	0.068	0.0013	0.1081	0.119	0.0238	0.0024	0.1133	0.0217	0.0048	0.0071	0.002	0.0028	0.0415	0.0228	0.0347	0.0622	0.0232	0.0827	0.0023
16	rs62033707	9138192	0.87	0.726891327677376	0.91	0.256642068151906	0.466545910220798	0.0733693493488562	0.0101	0.0221	0.0253	0.0051	0.176	0.0082	0.0045	0.068	0.0013	0.108	0.1191	0.0238	0.0024	0.1134	0.0217	0.0048	0.0071	0.0019	0.0027	0.0416	0.0228	0.0347	0.0623	0.0232	0.0825	0.0022
16	rs77822111	9140159	0.87	0.726891327677376	0.91	0.256642068151906	0.463319467720697	0.0777247094247361	0.01	0.0221	0.0252	0.0051	0.1763	0.0082	0.0045	0.068	0.0013	0.108	0.1191	0.0237	0.0023	0.1135	0.0218	0.0048	0.0071	0.0019	0.0027	0.0416	0.0228	0.0348	0.0624	0.0232	0.0824	0.0022
16	rs8055136	9142415	0.87	0.726891327677376	0.91	0.256642068151906	0.477585016407159	0.0774311560206169	0.0099	0.0221	0.0251	0.0051	0.1766	0.0082	0.0045	0.068	0.0013	0.1081	0.1192	0.0237	0.0022	0.1135	0.0218	0.0048	0.0071	0.0019	0.0026	0.0417	0.0228	0.0348	0.0625	0.0232	0.0822	0.0021
16	rs78728407	9143836	0.87	0.726891327677376	0.91	0.256642068151906	0.475551786842356	0.0800150737202863	0.0099	0.0221	0.025	0.005	0.1768	0.0082	0.0044	0.068	0.0013	0.1084	0.1194	0.0236	0.0021	0.1135	0.0218	0.0046	0.0072	0.0019	0.0025	0.0417	0.0228	0.0349	0.0624	0.0232	0.0822	0.0021
16	rs8048793	9149649	0.87	0.726891327677376	0.91	0.256642068151906	0.526665069780857	0.0761157920833488	0.0098	0.0221	0.0248	0.005	0.1777	0.0081	0.0043	0.0682	0.0012	0.1086	0.1202	0.0235	0.002	0.1133	0.0218	0.0045	0.0072	0.0019	0.0024	0.0418	0.0227	0.035	0.0621	0.023	0.0819	0.002
16	rs113597205	9151358	0.87	0.726891327677376	0.91	0.256642068151906	0.517908509527276	0.081507047839244	0.0098	0.0221	0.0247	0.005	0.178	0.0081	0.0043	0.0681	0.0012	0.1087	0.1205	0.0235	0.0019	0.1131	0.0218	0.0044	0.0072	0.0018	0.0024	0.0419	0.0226	0.0351	0.0621	0.023	0.0819	0.002
16	rs73508727	9160631	0.87	0.726891327677376	0.91	0.256642068151906	0.559455506351143	0.0934420856303372	0.0096	0.022	0.0246	0.005	0.1796	0.008	0.0043	0.068	0.0011	0.1089	0.1212	0.0233	0.0017	0.1128	0.0218	0.0043	0.0072	0.0017	0.0022	0.0422	0.0224	0.0351	0.062	0.0229	0.0814	0.0018
16	rs35874364	9162309	0.87	0.726891327677376	0.91	0.256642068151906	0.578021580291237	0.094949494324367	0.0096	0.0219	0.0246	0.005	0.1798	0.008	0.0043	0.068	0.0011	0.1089	0.1213	0.0233	0.0016	0.1127	0.0217	0.0043	0.0072	0.0016	0.0021	0.0422	0.0224	0.0351	0.062	0.0229	0.0814	0.0018
16	rs34719163	9162852	0.87	0.726891327677376	0.91	0.256642068151906	0.591260845538944	0.0952680550137495	0.0096	0.0219	0.0247	0.005	0.1799	0.008	0.0043	0.068	0.001	0.1089	0.1213	0.0233	0.0016	0.1127	0.0217	0.0043	0.0072	0.0016	0.0021	0.0422	0.0224	0.0351	0.062	0.0229	0.0815	0.0018
16	rs76991321	9165496	0.87	0.726891327677376	0.91	0.256642068151906	0.609682670113442	0.100421787636218	0.0096	0.0219	0.0246	0.005	0.1801	0.008	0.0043	0.068	0.001	0.1088	0.1215	0.0233	0.0016	0.1127	0.0217	0.0042	0.0072	0.0016	0.0021	0.0423	0.0223	0.0352	0.062	0.0229	0.0814	0.0018
16	rs9673534	9173479	0.87	0.726891327677376	0.91	0.256642068151906	0.613148409049079	0.128530212661988	0.0094	0.0217	0.0245	0.0051	0.182	0.0079	0.0044	0.068	8e-04	0.1078	0.1228	0.0233	0.0014	0.1121	0.0216	0.0042	0.0073	0.0015	0.0018	0.0425	0.0223	0.0353	0.0619	0.0229	0.0813	0.0016
16	rs8053500	9176513	0.87	0.726891327677376	0.91	0.256642068151906	0.635683377916094	0.145170903389879	0.0093	0.0217	0.0244	0.0051	0.1822	0.0079	0.0044	0.068	8e-04	0.1075	0.1229	0.0233	0.0014	0.112	0.0216	0.0042	0.0073	0.0014	0.0018	0.0427	0.0223	0.0353	0.062	0.0231	0.0812	0.0016
16	rs4566166	9183435	0.87	0.726891327677376	0.91	0.256642068151906	0.699146026768855	0.160494171036998	0.0093	0.0216	0.0245	0.0051	0.1828	0.0079	0.0044	0.0679	7e-04	0.1074	0.123	0.0233	0.0014	0.1113	0.0216	0.0041	0.0072	0.0016	0.0017	0.0432	0.0224	0.0354	0.0624	0.0232	0.0805	0.0016
16	rs17567304	9187475	0.87	0.726891327677376	0.91	0.256642068151906	0.713648872280811	0.166343349520279	0.0094	0.0216	0.0243	0.0051	0.1828	0.0078	0.0044	0.0678	7e-04	0.1073	0.1232	0.023	0.0014	0.1114	0.0211	0.0041	0.0072	0.0016	0.0017	0.0432	0.0224	0.0361	0.0626	0.0231	0.0804	0.0016
16	rs116951252	9188152	0.87	0.726891327677376	0.91	0.256642068151906	0.713202943823175	0.170283492808381	0.0094	0.0216	0.0243	0.0051	0.1828	0.0078	0.0044	0.0678	7e-04	0.1073	0.1232	0.023	0.0014	0.1115	0.0211	0.0041	0.0072	0.0016	0.0017	0.0432	0.0224	0.0361	0.0626	0.0231	0.0804	0.0016
16	rs117375715	9191650	0.87	0.726891327677376	0.91	0.256642068151906	0.717742311783167	0.173259675658703	0.0093	0.0216	0.0243	0.0051	0.1829	0.0078	0.0044	0.0678	7e-04	0.1073	0.1232	0.023	0.0013	0.1115	0.0211	0.0041	0.0072	0.0016	0.0017	0.0432	0.0224	0.0361	0.0627	0.023	0.0804	0.0016
16	rs76280953	9195327	0.87	0.726891327677376	0.91	0.256642068151906	0.734897209667877	0.177958244314392	0.0093	0.0216	0.0243	0.0051	0.1831	0.0077	0.0044	0.0677	7e-04	0.1073	0.1232	0.023	0.0013	0.1115	0.0211	0.004	0.0073	0.0015	0.0017	0.0432	0.0225	0.0361	0.0628	0.023	0.0803	0.0016
16	rs76845905	9197429	0.87	0.726891327677376	0.91	0.256642068151906	0.743730885501521	0.184019178065033	0.0093	0.0216	0.0243	0.0052	0.1831	0.0077	0.0044	0.0677	7e-04	0.1073	0.1232	0.0231	0.0013	0.1115	0.0211	0.004	0.0073	0.0015	0.0017	0.0432	0.0225	0.0361	0.0628	0.023	0.0802	0.0015
16	rs4247103	9201191	0.87	0.726891327677376	0.9	0.289513196358555	0.762914488178766	0.200725750430196	0.0093	0.0216	0.0243	0.0052	0.1831	0.0077	0.0044	0.0677	7e-04	0.1074	0.1233	0.0231	0.0013	0.1116	0.0211	0.004	0.0073	0.0015	0.0017	0.0432	0.0225	0.0361	0.0629	0.0231	0.0801	0.0015
16	rs62033727	9206408	0.87	0.726891327677376	0.9	0.289513196358555	0.754438188435651	0.208836326861065	0.0093	0.0216	0.0243	0.0052	0.1831	0.0077	0.0044	0.0676	6e-04	0.1074	0.1233	0.0231	0.0013	0.1114	0.0211	0.004	0.0073	0.0015	0.0017	0.0432	0.0225	0.0361	0.0629	0.0231	0.0801	0.0015
16	rs11537633	9211295	0.87	0.726891327677376	0.9	0.289513196358555	0.700767289617386	0.216301608967598	0.0092	0.0216	0.0243	0.0052	0.1831	0.0077	0.0045	0.0675	6e-04	0.1075	0.1234	0.0231	0.0013	0.1114	0.0211	0.0042	0.0073	0.0015	0.0017	0.0431	0.0225	0.0361	0.0629	0.0231	0.08	0.0015
16	rs8052104	9211739	0.87	0.726891327677376	0.9	0.289513196358555	0.701431016050823	0.216087116348396	0.0092	0.0216	0.0243	0.0052	0.1831	0.0077	0.0045	0.0675	6e-04	0.1075	0.1234	0.0232	0.0013	0.1113	0.0211	0.0042	0.0073	0.0015	0.0017	0.0431	0.0225	0.0361	0.063	0.0231	0.08	0.0015
16	rs56154228	9212361	0.87	0.726891327677376	0.9	0.289513196358555	0.708379990180694	0.216194353903294	0.0092	0.0216	0.0243	0.0052	0.1831	0.0078	0.0044	0.0675	6e-04	0.1075	0.1234	0.0232	0.0013	0.1113	0.0211	0.0041	0.0073	0.0015	0.0017	0.0431	0.0225	0.0361	0.0629	0.0231	0.08	0.0015
16	rs75208101	9217119	0.87	0.726891327677376	0.9	0.289513196358555	0.678222541010709	0.200725750430196	0.0092	0.0215	0.0243	0.0053	0.1832	0.0078	0.0045	0.0673	6e-04	0.1076	0.1234	0.0232	0.0013	0.1111	0.0212	0.0041	0.0073	0.0015	0.0016	0.0431	0.0225	0.0361	0.063	0.0231	0.0801	0.0015
16	rs12933086	9225494	0.88	0.670214810425093	0.9	0.289513196358555	0.630401319382346	0.223961150903986	0.0092	0.0214	0.0243	0.0054	0.1833	0.0078	0.0045	0.067	6e-04	0.1076	0.1235	0.0235	0.0012	0.1109	0.0212	0.0041	0.0074	0.0014	0.0015	0.043	0.0224	0.0361	0.0633	0.0232	0.08	0.0014
16	rs6498488	9226385	0.88	0.670214810425093	0.9	0.289513196358555	0.617179975750701	0.218450379223358	0.0092	0.0214	0.0243	0.0054	0.1833	0.0078	0.0046	0.0669	6e-04	0.1079	0.1235	0.0235	0.0012	0.1107	0.0212	0.0041	0.0074	0.0014	0.0015	0.043	0.0223	0.0361	0.0634	0.0232	0.08	0.0014
16	rs9925564	9229056	0.88	0.670214810425093	0.9	0.289513196358555	0.608437217211711	0.218235188306108	0.0092	0.0214	0.0242	0.0055	0.1835	0.0078	0.0045	0.0668	6e-04	0.1079	0.1236	0.0236	0.0012	0.1107	0.0212	0.0041	0.0073	0.0014	0.0015	0.043	0.0222	0.036	0.0634	0.0232	0.0799	0.0014
16	rs28455634	9230816	0.88	0.670214810425093	0.9	0.289513196358555	0.589419415377806	0.190354815795888	0.0093	0.0214	0.0241	0.0056	0.1838	0.0078	0.0045	0.0666	6e-04	0.1077	0.1238	0.0236	0.0013	0.1107	0.0212	0.0042	0.0073	0.0015	0.0015	0.043	0.0221	0.0358	0.0636	0.023	0.0799	0.0014
16	rs62033738	9233034	0.88	0.670214810425093	0.89	0.325204496311925	0.532498220722457	0.177356005814347	0.0094	0.0216	0.0237	0.0057	0.1845	0.0079	0.0047	0.066	6e-04	0.1067	0.1246	0.0237	0.0014	0.1105	0.0216	0.0041	0.0072	0.0015	0.0015	0.0428	0.0217	0.0355	0.0642	0.0229	0.0798	0.0015
16	rs28490191	9233291	0.88	0.670214810425093	0.89	0.325204496311925	0.534123949009071	0.178963540689277	0.0094	0.0215	0.0237	0.0057	0.1845	0.0078	0.0047	0.066	6e-04	0.1065	0.1247	0.0237	0.0014	0.1105	0.0216	0.0041	0.0072	0.0015	0.0015	0.0429	0.0217	0.0355	0.0644	0.0229	0.0799	0.0015
16	rs72769980	9233678	0.88	0.670214810425093	0.89	0.325204496311925	0.522471229014928	0.173956696920553	0.0094	0.0215	0.0236	0.0057	0.1846	0.0078	0.0047	0.066	6e-04	0.1065	0.1247	0.0237	0.0014	0.1104	0.0216	0.0041	0.0072	0.0015	0.0015	0.0429	0.0217	0.0355	0.0644	0.0229	0.0798	0.0015
16	rs12051474	9235668	0.88	0.670214810425093	0.89	0.325204496311925	0.49293676905272	0.166834099254973	0.0094	0.0215	0.0236	0.0057	0.185	0.0078	0.0046	0.0659	6e-04	0.1063	0.1249	0.0237	0.0014	0.1102	0.0216	0.0041	0.0071	0.0015	0.0015	0.0429	0.0216	0.0354	0.0646	0.0228	0.0798	0.0015
16	rs925330	9242520	0.89	0.616467558766813	0.89	0.325204496311925	0.45070304719808	0.162046727378136	0.0094	0.0212	0.0232	0.0057	0.1864	0.0079	0.0046	0.0653	7e-04	0.1061	0.126	0.0236	0.0016	0.1093	0.0218	0.0041	0.0067	0.0016	0.0015	0.043	0.021	0.0349	0.0653	0.0227	0.08	0.0015
16	rs2955395	9246177	0.9	0.565600701999265	0.89	0.325204496311925	0.130010352499298	0.0694683009812327	0.01	0.0209	0.0214	0.0049	0.1892	0.0078	0.0042	0.0642	0.001	0.1059	0.1295	0.0225	0.0019	0.1096	0.0216	0.0043	0.0056	0.0017	0.0014	0.0424	0.0194	0.0335	0.0675	0.0219	0.0814	0.0015
16	rs62031360	9246545	0.9	0.565600701999265	0.89	0.325204496311925	0.131559655455511	0.0708766457271976	0.01	0.0209	0.0214	0.0049	0.1892	0.0078	0.0042	0.0642	0.001	0.1059	0.1295	0.0226	0.0019	0.1095	0.0215	0.0043	0.0056	0.0017	0.0014	0.0425	0.0194	0.0335	0.0675	0.0218	0.0815	0.0015
16	rs74698531	9246577	0.9	0.565600701999265	0.89	0.325204496311925	0.130889968744511	0.0714432632550444	0.01	0.0209	0.0214	0.0049	0.1892	0.0078	0.0042	0.0642	0.001	0.1059	0.1295	0.0226	0.0019	0.1095	0.0215	0.0043	0.0056	0.0017	0.0014	0.0425	0.0194	0.0335	0.0675	0.0218	0.0815	0.0015
16	rs2965895	9246883	0.9	0.565600701999265	0.89	0.325204496311925	0.13730412553141	0.0800150737202863	0.01	0.021	0.0214	0.0049	0.1892	0.0078	0.0042	0.0642	0.001	0.1059	0.1296	0.0226	0.0019	0.1095	0.0215	0.0043	0.0056	0.0017	0.0014	0.0425	0.0194	0.0334	0.0675	0.0218	0.0815	0.0015
16	rs117932015	9249891	0.9	0.565600701999265	0.89	0.325204496311925	0.128261869165877	0.0661364665177148	0.01	0.021	0.021	0.0048	0.1901	0.0077	0.0041	0.064	0.0011	0.1064	0.1301	0.0224	0.0019	0.1094	0.0214	0.0043	0.0054	0.0019	0.0013	0.0425	0.019	0.0331	0.0676	0.0216	0.0817	0.0016
16	rs56907496	9251271	0.9	0.565600701999265	0.89	0.325204496311925	0.131529170374686	0.0612682758992906	0.01	0.021	0.0209	0.0048	0.1906	0.0077	0.004	0.0639	0.0011	0.1066	0.1305	0.0223	0.0018	0.1094	0.0213	0.0042	0.0053	0.0018	0.0013	0.0425	0.0188	0.0328	0.0676	0.0214	0.0819	0.0016
16	rs117603662	9253434	0.89	0.616467558766813	0.88	0.363814363818289	0.144612161860302	0.04949709514237	0.0101	0.0211	0.0208	0.0047	0.1911	0.0077	0.0039	0.0636	0.0012	0.107	0.1308	0.0222	0.0019	0.1092	0.0212	0.0042	0.0051	0.002	0.0013	0.0426	0.0185	0.0326	0.0678	0.0212	0.0821	0.0017
16	rs9932276	9253650	0.89	0.616467558766813	0.88	0.363814363818289	0.157828653392279	0.0519501115884336	0.0101	0.0211	0.0208	0.0047	0.1915	0.0077	0.0039	0.0636	0.0012	0.1069	0.1308	0.0221	0.0019	0.1092	0.0212	0.0042	0.0051	0.002	0.0013	0.0427	0.0182	0.0328	0.0679	0.0212	0.082	0.0017
16	rs2941366	9254049	0.89	0.616467558766813	0.88	0.363814363818289	0.143517564311654	0.0512087796089668	0.0101	0.0211	0.0208	0.0047	0.1915	0.0077	0.0039	0.0635	0.0012	0.1069	0.131	0.0221	0.0019	0.1091	0.0212	0.0043	0.005	0.002	0.0013	0.0426	0.0181	0.0328	0.068	0.0211	0.082	0.0017
16	rs72769994	9255110	0.89	0.616467558766813	0.87	0.405435896572436	0.141821165986405	0.0493152094981263	0.0101	0.0211	0.0207	0.0046	0.1915	0.0077	0.0038	0.0635	0.0012	0.1068	0.1311	0.0221	0.0019	0.1092	0.0212	0.0044	0.005	0.002	0.0013	0.0427	0.0181	0.0327	0.0681	0.0211	0.082	0.0017
16	rs2941347	9259232	0.89	0.616467558766813	0.87	0.405435896572436	0.13696028596996	0.0459741297644504	0.0101	0.0212	0.0208	0.0045	0.1915	0.0077	0.0037	0.0635	0.0013	0.1067	0.1314	0.022	0.0019	0.1094	0.0213	0.0046	0.0049	0.0021	0.0013	0.0426	0.0179	0.0324	0.0683	0.0209	0.0819	0.0018
16	rs1114620	9263737	0.89	0.616467558766813	0.87	0.405435896572436	0.120483949317992	0.0401571546215348	0.0101	0.0211	0.0209	0.0044	0.1913	0.0076	0.0037	0.0636	0.0013	0.1067	0.1316	0.0218	0.0019	0.1096	0.0214	0.0047	0.0047	0.0021	0.0014	0.0425	0.0178	0.032	0.0687	0.0207	0.0821	0.0018
16	rs76285959	9269908	0.89	0.616467558766813	0.87	0.405435896572436	0.124896454235005	0.0476914650292326	0.0101	0.021	0.0209	0.0044	0.1913	0.0077	0.0037	0.0637	0.0013	0.1066	0.1316	0.0217	0.002	0.1096	0.0211	0.0049	0.0046	0.0022	0.0014	0.0425	0.0178	0.0318	0.0688	0.0204	0.0825	0.0019
16	rs9930340	9272621	0.89	0.616467558766813	0.87	0.405435896572436	0.137617156063671	0.0639534622082735	0.0101	0.021	0.0209	0.0045	0.1913	0.0078	0.0037	0.0636	0.0013	0.1068	0.1316	0.0216	0.002	0.1097	0.0211	0.005	0.0046	0.0022	0.0014	0.0425	0.0178	0.0318	0.0688	0.0203	0.0827	0.0019
16	Affx-13463486	9277137	0.89	0.616467558766813	0.87	0.405435896572436	0.125044218648249	0.056301984089823	0.0101	0.021	0.0209	0.0044	0.1914	0.0077	0.0037	0.0638	0.0013	0.1069	0.1321	0.0215	0.002	0.1098	0.021	0.005	0.0044	0.0022	0.0014	0.0423	0.0177	0.0315	0.0688	0.0202	0.0828	0.0019
16	rs13332453	9277180	0.89	0.616467558766813	0.87	0.405435896572436	0.126200426766486	0.0574619843297904	0.0101	0.021	0.0209	0.0044	0.1914	0.0077	0.0037	0.0638	0.0013	0.1069	0.1321	0.0215	0.002	0.1098	0.021	0.005	0.0044	0.0022	0.0014	0.0423	0.0177	0.0315	0.0688	0.0202	0.0828	0.0019
16	rs34519722	9279421	0.89	0.616467558766813	0.87	0.405435896572436	0.127752097047658	0.0689082558075355	0.0101	0.021	0.021	0.0043	0.1915	0.0076	0.0037	0.0638	0.0013	0.107	0.1324	0.0215	0.0019	0.1099	0.0209	0.005	0.0044	0.0022	0.0014	0.0423	0.0177	0.0313	0.0688	0.0201	0.0827	0.0019
16	rs8063623	9279670	0.89	0.616467558766813	0.87	0.405435896572436	0.125725303005316	0.0657933448479825	0.0101	0.021	0.021	0.0043	0.1915	0.0076	0.0037	0.0638	0.0013	0.107	0.1324	0.0214	0.0019	0.1099	0.0209	0.005	0.0044	0.0022	0.0014	0.0423	0.0177	0.0313	0.0688	0.0201	0.0827	0.0019
16	rs62031564	9280021	0.89	0.616467558766813	0.87	0.405435896572436	0.12539928656843	0.0630754403159176	0.0101	0.021	0.021	0.0043	0.1916	0.0076	0.0037	0.0638	0.0013	0.107	0.1325	0.0214	0.0019	0.1099	0.0209	0.005	0.0044	0.0022	0.0014	0.0423	0.0177	0.0313	0.0688	0.02	0.0827	0.0019
16	rs77506444	9281195	0.89	0.616467558766813	0.87	0.405435896572436	0.122751181561714	0.0624705832802539	0.0102	0.021	0.0209	0.0042	0.1918	0.0076	0.0036	0.0639	0.0013	0.107	0.1327	0.0214	0.0019	0.11	0.0209	0.005	0.0043	0.0022	0.0014	0.0423	0.0177	0.0312	0.0688	0.02	0.0827	0.0019
16	rs8051335	9286558	0.89	0.616467558766813	0.87	0.405435896572436	0.136398755570368	0.0700302302099865	0.0103	0.0211	0.0209	0.0041	0.192	0.0074	0.0034	0.0641	0.0013	0.107	0.1336	0.0213	0.0019	0.1103	0.0206	0.0051	0.0042	0.0022	0.0013	0.0425	0.0175	0.0309	0.0687	0.0197	0.0825	0.0019
16	rs907026	9288453	0.89	0.616467558766813	0.87	0.405435896572436	0.143036229727486	0.0794214207750481	0.0104	0.0212	0.0207	0.004	0.192	0.0072	0.0034	0.0645	0.0013	0.1072	0.1346	0.021	0.0019	0.111	0.0204	0.0051	0.004	0.0024	0.0012	0.0427	0.0174	0.0301	0.0689	0.0194	0.0821	0.002
16	rs2941331	9289315	0.89	0.616467558766813	0.87	0.405435896572436	0.138024735310606	0.0733693493488562	0.0104	0.0212	0.0206	0.004	0.1922	0.0071	0.0033	0.0646	0.0013	0.1076	0.1346	0.0208	0.0019	0.1112	0.0203	0.0051	0.0039	0.0024	0.0012	0.0428	0.0175	0.0298	0.069	0.0193	0.0818	0.002
16	rs2965911	9291635	0.89	0.616467558766813	0.87	0.405435896572436	0.122897396615761	0.104273747164463	0.0105	0.0214	0.0203	0.0037	0.1934	0.0066	0.003	0.0648	0.0011	0.1093	0.1351	0.0199	0.0018	0.1126	0.0193	0.0049	0.0038	0.0024	0.0011	0.0427	0.0179	0.0287	0.0701	0.0189	0.0808	0.0018
16	rs62031578	9294490	0.89	0.616467558766813	0.87	0.405435896572436	0.122634285865203	0.106845058101914	0.0106	0.0215	0.0202	0.0035	0.1943	0.0063	0.0029	0.0649	0.001	0.1098	0.1356	0.0194	0.0018	0.1134	0.0189	0.0049	0.0037	0.0024	0.001	0.0426	0.0181	0.0282	0.0705	0.0186	0.0803	0.0017
16	rs1543031	9295342	0.89	0.616467558766813	0.87	0.405435896572436	0.135745387551594	0.137948383680462	0.0108	0.0215	0.0202	0.0035	0.1942	0.0063	0.0029	0.065	9e-04	0.1098	0.1356	0.0193	0.0018	0.1133	0.0188	0.0049	0.0037	0.0024	0.001	0.0426	0.0182	0.0281	0.0705	0.0186	0.0803	0.0017
16	rs2965852	9295537	0.89	0.616467558766813	0.86	0.450156947394433	0.135994067366669	0.145451359012287	0.0108	0.0215	0.0202	0.0035	0.1942	0.0063	0.0029	0.065	0.001	0.1098	0.1356	0.0193	0.0018	0.1133	0.0188	0.0049	0.0037	0.0024	0.001	0.0426	0.0182	0.0281	0.0706	0.0186	0.0803	0.0017
16	rs79900961	9297812	0.89	0.616467558766813	0.85	0.498060230126391	0.134567893460232	0.166735908740984	0.0107	0.0216	0.0201	0.0034	0.1943	0.0063	0.0029	0.0649	0.001	0.1098	0.1357	0.0192	0.0017	0.1136	0.0187	0.0048	0.0036	0.0023	0.001	0.0428	0.0183	0.028	0.0708	0.0185	0.0803	0.0017
16	rs117765205	9303142	0.89	0.616467558766813	0.85	0.498060230126391	0.141025157017492	0.179265510456408	0.0107	0.0216	0.0201	0.0033	0.1943	0.0063	0.0028	0.0648	9e-04	0.1098	0.1358	0.019	0.0017	0.1138	0.0185	0.0048	0.0036	0.0023	0.001	0.043	0.0184	0.0279	0.071	0.0184	0.0805	0.0017
16	rs1001890	9304299	0.89	0.616467558766813	0.85	0.498060230126391	0.149138736535534	0.191795525003368	0.0107	0.0216	0.0201	0.0033	0.1943	0.0063	0.0028	0.0648	9e-04	0.1097	0.1358	0.019	0.0017	0.1139	0.0185	0.0048	0.0036	0.0023	0.001	0.0431	0.0184	0.0279	0.0711	0.0183	0.0805	0.0017
16	rs871066	9305237	0.89	0.616467558766813	0.83	0.603719568470427	0.147566225241478	0.191074709385667	0.0107	0.0216	0.0201	0.0033	0.1943	0.0063	0.0028	0.0648	9e-04	0.1097	0.1358	0.0189	0.0017	0.1139	0.0185	0.0048	0.0036	0.0023	0.001	0.0431	0.0184	0.0279	0.0712	0.0183	0.0805	0.0017
16	rs78970933	9306920	0.89	0.616467558766813	0.83	0.603719568470427	0.151980912457989	0.18493431688321	0.0107	0.0216	0.0201	0.0032	0.1944	0.0063	0.0028	0.0649	9e-04	0.1096	0.1357	0.0189	0.0017	0.114	0.0184	0.0048	0.0036	0.0023	0.001	0.0431	0.0184	0.0279	0.0713	0.0183	0.0805	0.0016
16	rs58589281	9307454	0.89	0.616467558766813	0.82	0.661616834019215	0.154653348977594	0.185341543807636	0.0107	0.0216	0.0201	0.0032	0.1944	0.0063	0.0028	0.065	9e-04	0.1096	0.1357	0.0188	0.0017	0.114	0.0184	0.0048	0.0036	0.0023	0.001	0.0432	0.0185	0.0279	0.0714	0.0183	0.0804	0.0016
16	rs62031614	9307510	0.89	0.616467558766813	0.82	0.661616834019215	0.154552635720142	0.184629097908098	0.0107	0.0216	0.0201	0.0032	0.1944	0.0063	0.0028	0.065	9e-04	0.1096	0.1357	0.0188	0.0017	0.114	0.0184	0.0048	0.0036	0.0023	0.001	0.0432	0.0185	0.0279	0.0714	0.0183	0.0805	0.0016
16	rs72772189	9310624	0.89	0.616467558766813	0.82	0.661616834019215	0.16162720975614	0.193343225549976	0.0108	0.0217	0.0201	0.0031	0.1944	0.0062	0.0028	0.065	9e-04	0.1095	0.1356	0.0187	0.0017	0.1141	0.0184	0.0048	0.0036	0.0022	0.001	0.0432	0.0185	0.0279	0.0716	0.0183	0.0803	0.0016
16	rs72772194	9313257	0.89	0.616467558766813	0.81	0.722979171095748	0.175177895891896	0.221686572135252	0.0109	0.0217	0.0202	0.0031	0.1945	0.0062	0.0027	0.0651	9e-04	0.1094	0.1357	0.0187	0.0017	0.1141	0.0184	0.0047	0.0036	0.0022	0.001	0.0433	0.0185	0.0278	0.0716	0.0183	0.0803	0.0016
16	rs17748467	9313427	0.89	0.616467558766813	0.81	0.722979171095748	0.177643801578122	0.223635747212116	0.0109	0.0217	0.0202	0.0031	0.1945	0.0062	0.0027	0.0651	9e-04	0.1094	0.1357	0.0187	0.0017	0.1141	0.0184	0.0047	0.0036	0.0022	0.001	0.0433	0.0185	0.0278	0.0716	0.0183	0.0803	0.0016
16	rs1397143	9314373	0.89	0.616467558766813	0.81	0.722979171095748	0.185049424132958	0.242314726367824	0.0108	0.0218	0.0202	0.0031	0.1945	0.0062	0.0027	0.0651	9e-04	0.1094	0.1357	0.0187	0.0017	0.1141	0.0184	0.0047	0.0036	0.0022	0.001	0.0433	0.0185	0.0278	0.0716	0.0184	0.0802	0.0016
16	rs17652411	9314504	0.89	0.616467558766813	0.81	0.722979171095748	0.186020104154724	0.245101988245849	0.0108	0.0218	0.0202	0.0031	0.1945	0.0062	0.0027	0.0651	9e-04	0.1094	0.1357	0.0187	0.0017	0.1141	0.0184	0.0047	0.0036	0.0022	0.001	0.0433	0.0185	0.0278	0.0716	0.0184	0.0802	0.0016
16	rs2965885	9322507	0.89	0.616467558766813	0.81	0.722979171095748	0.197276613890778	0.248572250592162	0.0109	0.0219	0.0202	0.0029	0.1946	0.0061	0.0027	0.0652	9e-04	0.1093	0.1359	0.0186	0.0018	0.1141	0.0183	0.0047	0.0036	0.0022	0.001	0.0435	0.0185	0.0275	0.0717	0.0183	0.0802	0.0016
16	rs7501294	9328774	0.89	0.616467558766813	0.81	0.722979171095748	0.197663503642081	0.233024680425355	0.011	0.022	0.0202	0.0029	0.1947	0.0061	0.0027	0.0651	9e-04	0.1093	0.136	0.0185	0.0018	0.1141	0.0183	0.0047	0.0036	0.0022	0.001	0.0436	0.0184	0.0275	0.0717	0.0183	0.0802	0.0016
16	rs2941289	9343767	0.89	0.616467558766813	0.81	0.722979171095748	0.209190794422992	0.253185634953753	0.011	0.0221	0.0201	0.0027	0.1953	0.006	0.0026	0.065	9e-04	0.1092	0.1363	0.0184	0.0017	0.1141	0.0182	0.0047	0.0036	0.0021	0.001	0.0437	0.0183	0.0274	0.0718	0.0183	0.0804	0.0015
16	rs34441276	9347889	0.89	0.616467558766813	0.81	0.722979171095748	0.213371357291206	0.263405709233921	0.011	0.0221	0.0201	0.0027	0.1956	0.0059	0.0026	0.065	9e-04	0.1092	0.1364	0.0184	0.0017	0.1143	0.0181	0.0046	0.0036	0.0021	0.001	0.0437	0.0183	0.0273	0.0716	0.0182	0.0803	0.0015
16	rs2965899	9354911	0.89	0.616467558766813	0.81	0.722979171095748	0.215601058652141	0.253750074403435	0.0109	0.0222	0.0201	0.0026	0.1957	0.0059	0.0025	0.0649	9e-04	0.1092	0.1365	0.0184	0.0017	0.1144	0.0181	0.0046	0.0036	0.0021	0.001	0.0438	0.0183	0.0273	0.0716	0.0182	0.0803	0.0016
16	rs7204794	9360362	0.9	0.565600701999265	0.81	0.722979171095748	0.209390717007367	0.24801148331801	0.0109	0.0222	0.0201	0.0026	0.1958	0.0058	0.0025	0.0646	9e-04	0.1092	0.1366	0.0183	0.0017	0.1144	0.0181	0.0046	0.0035	0.0021	0.0011	0.0438	0.0182	0.0273	0.0717	0.0182	0.0804	0.0015
16	rs72776954	9365304	0.9	0.565600701999265	0.81	0.722979171095748	0.207197492698433	0.230830052828632	0.0109	0.0222	0.02	0.0026	0.1959	0.0058	0.0025	0.0645	9e-04	0.1092	0.1367	0.0182	0.0017	0.1145	0.018	0.0046	0.0035	0.0021	0.0011	0.0438	0.0182	0.0273	0.0717	0.0182	0.0805	0.0016
16	rs17567844	9371648	0.9	0.565600701999265	0.81	0.722979171095748	0.205254509167841	0.230063521109758	0.0109	0.0222	0.02	0.0026	0.196	0.0057	0.0025	0.0645	9e-04	0.1093	0.1367	0.0182	0.0017	0.1145	0.018	0.0046	0.0035	0.0021	0.0011	0.0438	0.0181	0.0272	0.0717	0.0182	0.0805	0.0016
16	rs72776959	9375320	0.9	0.565600701999265	0.81	0.722979171095748	0.20699875500479	0.24532540769413	0.0109	0.0222	0.02	0.0026	0.1961	0.0057	0.0025	0.0644	9e-04	0.1093	0.1367	0.0181	0.0017	0.1145	0.018	0.0046	0.0035	0.0021	0.0011	0.0438	0.0181	0.0272	0.0718	0.0182	0.0806	0.0016
16	rs78090245	9382304	0.9	0.565600701999265	0.81	0.722979171095748	0.231277088479776	0.227550742548961	0.0111	0.0223	0.0197	0.0024	0.197	0.0054	0.0025	0.064	9e-04	0.1099	0.1361	0.0175	0.0018	0.1156	0.0175	0.0047	0.0034	0.0022	0.0013	0.0439	0.0177	0.0267	0.0719	0.0181	0.0812	0.0016
16	rs11647076	9382311	0.9	0.565600701999265	0.81	0.722979171095748	0.231615487302431	0.229954083976979	0.0111	0.0223	0.0197	0.0024	0.197	0.0054	0.0025	0.064	9e-04	0.1099	0.1361	0.0174	0.0018	0.1156	0.0175	0.0047	0.0034	0.0022	0.0013	0.0439	0.0177	0.0267	0.0719	0.0181	0.0812	0.0016
16	rs8061903	9382329	0.9	0.565600701999265	0.81	0.722979171095748	0.233566607365832	0.233574384272801	0.0111	0.0223	0.0197	0.0024	0.197	0.0054	0.0026	0.064	9e-04	0.1098	0.1361	0.0174	0.0018	0.1156	0.0175	0.0047	0.0034	0.0022	0.0013	0.0439	0.0177	0.0267	0.072	0.0181	0.0812	0.0016
16	rs7184076	9383554	0.9	0.565600701999265	0.81	0.722979171095748	0.249237330407798	0.220066526812829	0.0111	0.0222	0.0196	0.0024	0.1971	0.0054	0.0026	0.064	8e-04	0.1099	0.1361	0.0174	0.0018	0.1155	0.0174	0.0048	0.0034	0.0022	0.0013	0.0439	0.0176	0.0267	0.0719	0.0181	0.0812	0.0016
16	rs11644662	9389896	0.9	0.565600701999265	0.81	0.722979171095748	0.270647997243917	0.222119240298046	0.0111	0.0222	0.0196	0.0025	0.1972	0.0055	0.0026	0.064	8e-04	0.1099	0.136	0.0172	0.0018	0.1157	0.0174	0.0048	0.0032	0.0022	0.0013	0.044	0.0176	0.0267	0.0721	0.0179	0.0813	0.0016
16	rs1651636	9390422	0.9	0.565600701999265	0.81	0.722979171095748	0.279996592348941	0.227441694554752	0.0111	0.0222	0.0196	0.0025	0.1972	0.0055	0.0026	0.064	8e-04	0.1099	0.136	0.0172	0.0018	0.1157	0.0173	0.0048	0.0032	0.0022	0.0013	0.044	0.0176	0.0267	0.0721	0.0179	0.0813	0.0016
16	rs112752765	9395925	0.9	0.565600701999265	0.81	0.722979171095748	0.278637234568107	0.197490935376737	0.0111	0.0222	0.0195	0.0024	0.1973	0.0055	0.0026	0.064	8e-04	0.1099	0.1359	0.0172	0.0018	0.1158	0.0173	0.0049	0.0032	0.0023	0.0013	0.0439	0.0176	0.0267	0.0721	0.0179	0.0813	0.0016
16	rs631208	9399724	0.9	0.565600701999265	0.81	0.722979171095748	0.304923794977083	0.21170551676307	0.0112	0.0222	0.0194	0.0024	0.1974	0.0055	0.0026	0.064	8e-04	0.1099	0.1359	0.017	0.0018	0.1158	0.0173	0.005	0.0032	0.0023	0.0014	0.0439	0.0176	0.0266	0.0721	0.0179	0.0814	0.0016
16	rs1626482	9399796	0.9	0.565600701999265	0.81	0.722979171095748	0.296246945696973	0.207142208090513	0.0112	0.0222	0.0194	0.0024	0.1974	0.0055	0.0026	0.064	8e-04	0.11	0.1359	0.017	0.0018	0.1158	0.0172	0.0049	0.0032	0.0023	0.0014	0.0439	0.0175	0.0266	0.0721	0.018	0.0814	0.0016
16	rs1366527	9401967	0.9	0.565600701999265	0.82	0.661616834019215	0.296295320629734	0.180374233113658	0.011	0.0222	0.0194	0.0024	0.1975	0.0055	0.0026	0.064	8e-04	0.11	0.136	0.017	0.0019	0.1157	0.0172	0.0049	0.0032	0.0023	0.0014	0.0438	0.0175	0.0266	0.0721	0.018	0.0814	0.0017
16	rs17567981	9410381	0.9	0.565600701999265	0.82	0.661616834019215	0.273791556484616	0.177255701343504	0.011	0.0222	0.0194	0.0024	0.1976	0.0055	0.0026	0.0639	9e-04	0.1098	0.136	0.017	0.0019	0.1157	0.0172	0.0049	0.0032	0.0024	0.0014	0.0438	0.0174	0.0265	0.0722	0.018	0.0814	0.0017
16	rs12918413	9417781	0.9	0.565600701999265	0.82	0.661616834019215	0.224192606865423	0.162532983161867	0.0112	0.0221	0.0192	0.0029	0.1988	0.0054	0.0027	0.0637	0.0011	0.1085	0.1362	0.0168	0.0023	0.1155	0.0174	0.0048	0.0032	0.0026	0.0016	0.0434	0.0171	0.026	0.0721	0.0183	0.0815	0.0019
16	rs72776982	9420219	0.9	0.565600701999265	0.81	0.722979171095748	0.211556742815326	0.0849046189092807	0.0117	0.022	0.0191	0.0028	0.2006	0.0055	0.0027	0.0632	0.0012	0.1078	0.1372	0.0166	0.0025	0.1145	0.0177	0.0042	0.0031	0.0027	0.0017	0.043	0.0168	0.0255	0.0713	0.0185	0.0821	0.002
16	rs171602	9424738	0.9	0.565600701999265	0.81	0.722979171095748	0.211194866327297	0.0849046189092807	0.0118	0.022	0.0191	0.0028	0.2006	0.0055	0.0027	0.0632	0.0012	0.1077	0.1372	0.0166	0.0025	0.1145	0.0177	0.0042	0.0031	0.0028	0.0017	0.0429	0.0168	0.0255	0.0712	0.0186	0.0821	0.002
16	rs56016480	9426174	0.9	0.565600701999265	0.82	0.661616834019215	0.210552391716402	0.0908466920878404	0.0118	0.0219	0.0191	0.0028	0.2006	0.0055	0.0027	0.0632	0.0012	0.1077	0.1372	0.0167	0.0025	0.1145	0.0177	0.0042	0.0031	0.0027	0.0017	0.0429	0.0168	0.0255	0.0712	0.0186	0.0821	0.002
16	rs117618079	9427123	0.9	0.565600701999265	0.82	0.661616834019215	0.202222160017408	0.0892102255528843	0.0118	0.0219	0.0191	0.0028	0.2006	0.0055	0.0027	0.0632	0.0012	0.1077	0.1372	0.0168	0.0025	0.1145	0.0177	0.0042	0.0031	0.0027	0.0017	0.0429	0.0168	0.0255	0.0713	0.0186	0.0821	0.002
16	rs117744456	9428570	0.9	0.565600701999265	0.82	0.661616834019215	0.201282237916597	0.0913164243517505	0.0118	0.0219	0.0191	0.0029	0.2005	0.0055	0.0027	0.0632	0.0012	0.1077	0.1372	0.0168	0.0025	0.1145	0.0177	0.0042	0.0031	0.0027	0.0017	0.0429	0.0168	0.0255	0.0713	0.0186	0.0821	0.002
16	rs77830915	9431174	0.9	0.565600701999265	0.81	0.722979171095748	0.202732321534417	0.0910031626016865	0.0118	0.0219	0.0191	0.0028	0.2005	0.0055	0.0027	0.0632	0.0012	0.1076	0.1373	0.0167	0.0025	0.1146	0.0178	0.0043	0.0031	0.0027	0.0016	0.043	0.0168	0.0255	0.0713	0.0185	0.0821	0.002
16	rs16965187	9437260	0.9	0.565600701999265	0.81	0.722979171095748	0.209150822830252	0.0811330067505299	0.0119	0.0219	0.0191	0.0029	0.2006	0.0055	0.0028	0.063	0.0013	0.1074	0.1375	0.0166	0.0025	0.1146	0.0179	0.0043	0.0031	0.0027	0.0016	0.0432	0.0167	0.0255	0.0712	0.0185	0.0818	0.002
16	rs12149511	9437729	0.9	0.565600701999265	0.81	0.722979171095748	0.207078237154174	0.0801637675784237	0.0119	0.0219	0.0191	0.0029	0.2006	0.0055	0.0028	0.0629	0.0013	0.1074	0.1376	0.0166	0.0025	0.1146	0.0179	0.0043	0.0031	0.0027	0.0016	0.0431	0.0167	0.0256	0.0712	0.0185	0.0818	0.002
16	rs1896762	9453144	0.91	0.517562282080777	0.8	0.78786632127418	0.213735326450841	0.0758247429028631	0.0119	0.0219	0.0191	0.0029	0.2007	0.0056	0.0028	0.0628	0.0013	0.1072	0.1378	0.0165	0.0025	0.1144	0.018	0.0044	0.0032	0.0028	0.0016	0.0432	0.0167	0.0256	0.0712	0.0184	0.0815	0.0021
16	rs7206503	9454445	0.91	0.517562282080777	0.8	0.78786632127418	0.213937682216412	0.0743763684707325	0.0119	0.0219	0.0191	0.0029	0.2008	0.0056	0.0028	0.0627	0.0013	0.1072	0.1377	0.0165	0.0025	0.1145	0.018	0.0044	0.0032	0.0028	0.0016	0.0432	0.0167	0.0256	0.0711	0.0184	0.0816	0.0021
16	rs8051532	9462956	0.91	0.517562282080777	0.8	0.78786632127418	0.199448752629058	0.0608033889332652	0.0123	0.022	0.0191	0.003	0.2006	0.0057	0.0029	0.0622	0.0013	0.1075	0.1379	0.0165	0.0025	0.1142	0.0181	0.0044	0.0032	0.0028	0.0016	0.0433	0.0167	0.0257	0.0708	0.0184	0.0813	0.0021
16	rs17681811	9465845	0.91	0.517562282080777	0.79	0.8563340912432	0.204661787163522	0.059944021356408	0.0123	0.0221	0.0191	0.003	0.2007	0.0057	0.0029	0.0619	0.0013	0.1076	0.1379	0.0165	0.0025	0.1141	0.018	0.0044	0.0032	0.0028	0.0016	0.0434	0.0166	0.0257	0.0708	0.0184	0.0814	0.0021
16	rs249288	9474186	0.91	0.517562282080777	0.79	0.8563340912432	0.224691601826047	0.0588934940657599	0.0125	0.0222	0.019	0.0031	0.2009	0.0059	0.003	0.0608	0.0013	0.1077	0.138	0.0164	0.0025	0.114	0.0181	0.0044	0.0033	0.0028	0.0016	0.0438	0.0165	0.0258	0.0706	0.0185	0.0814	0.0021
16	rs60821400	9474537	0.91	0.517562282080777	0.79	0.8563340912432	0.229252461793406	0.0581758570842213	0.0125	0.0223	0.019	0.0031	0.2011	0.0059	0.003	0.0608	0.0013	0.1076	0.1382	0.0164	0.0025	0.1137	0.0181	0.0044	0.0033	0.0028	0.0016	0.0439	0.0164	0.0257	0.0704	0.0184	0.0814	0.0021
16	rs62033597	9476332	0.92	0.472297109457422	0.79	0.8563340912432	0.29219845830898	0.0585668296669022	0.0126	0.0224	0.0187	0.0035	0.2024	0.0061	0.0033	0.0609	0.0015	0.1071	0.1395	0.016	0.0025	0.1122	0.0182	0.0041	0.0035	0.0029	0.0015	0.0445	0.0158	0.0258	0.0696	0.0182	0.0813	0.0022
16	rs8052081	9476345	0.92	0.472297109457422	0.79	0.8563340912432	0.285232479935683	0.0567518894301204	0.0126	0.0224	0.0187	0.0035	0.2024	0.0062	0.0033	0.0609	0.0015	0.107	0.1395	0.016	0.0024	0.1122	0.0182	0.0041	0.0035	0.0029	0.0015	0.0444	0.0158	0.0258	0.0696	0.0182	0.0813	0.0022
16	rs73509317	9477177	0.92	0.472297109457422	0.79	0.8563340912432	0.30507117211789	0.0575914987783686	0.0127	0.0223	0.0185	0.0035	0.2029	0.0061	0.0033	0.0612	0.0015	0.1069	0.1399	0.0158	0.0024	0.1121	0.0181	0.004	0.0036	0.0029	0.0015	0.0444	0.0153	0.026	0.0694	0.0181	0.0812	0.0022
16	rs57981099	9477339	0.92	0.472297109457422	0.78	0.928434583535755	0.307779762276881	0.0606708402544973	0.0127	0.0224	0.0185	0.0035	0.203	0.0061	0.0033	0.0613	0.0015	0.1069	0.1399	0.0157	0.0025	0.1121	0.0181	0.004	0.0035	0.0029	0.0015	0.0445	0.0153	0.026	0.0695	0.0181	0.0812	0.0022
16	rs7194810	9478263	0.92	0.472297109457422	0.79	0.8563340912432	0.321411199175095	0.0672394747727265	0.0128	0.0225	0.0184	0.0035	0.2031	0.006	0.0033	0.0613	0.0015	0.107	0.1399	0.0154	0.0025	0.1119	0.018	0.004	0.0035	0.0029	0.0015	0.0446	0.0151	0.026	0.0695	0.018	0.0816	0.0022
16	rs249280	9482943	0.93	0.429746626914861	0.79	0.8563340912432	0.365128272276347	0.0799407688518191	0.0128	0.0224	0.0181	0.0036	0.2036	0.0059	0.0033	0.0617	0.0016	0.1068	0.1407	0.0151	0.0024	0.1108	0.0179	0.0041	0.0034	0.0028	0.0014	0.0447	0.0146	0.0263	0.0692	0.0179	0.0828	0.0022
16	rs11648011	9483202	0.93	0.429746626914861	0.8	0.78786632127418	0.345971600194898	0.0811330067505299	0.0128	0.0225	0.018	0.0036	0.2035	0.0057	0.0033	0.0617	0.0016	0.1069	0.1408	0.015	0.0024	0.1109	0.0178	0.0041	0.0034	0.0028	0.0014	0.0448	0.0145	0.0264	0.0693	0.0179	0.0826	0.0022
16	rs12444227	9488898	0.93	0.429746626914861	0.79	0.8563340912432	0.480055178693671	0.131311810621591	0.0135	0.0224	0.018	0.0037	0.205	0.0054	0.0032	0.0616	0.0015	0.1061	0.1409	0.0144	0.0022	0.1117	0.0177	0.0038	0.0033	0.0027	0.0014	0.0462	0.0141	0.0256	0.0695	0.0175	0.0825	0.0022
16	rs56139829	9489057	0.93	0.429746626914861	0.8	0.78786632127418	0.483771998678138	0.132484835646443	0.0135	0.0224	0.018	0.0037	0.205	0.0054	0.0032	0.0616	0.0015	0.106	0.1409	0.0144	0.0022	0.1118	0.0177	0.0037	0.0033	0.0027	0.0014	0.0463	0.0141	0.0256	0.0695	0.0175	0.0825	0.0022
16	rs76757810	9495594	0.93	0.429746626914861	0.8	0.78786632127418	0.503448974498728	0.121279973499453	0.0136	0.0224	0.018	0.0037	0.2051	0.0054	0.0032	0.0616	0.0015	0.1058	0.141	0.0144	0.0022	0.1117	0.0179	0.0036	0.0034	0.0028	0.0014	0.0463	0.014	0.0256	0.0694	0.0176	0.0824	0.0022
16	rs487592	9496186	0.93	0.429746626914861	0.79	0.8563340912432	0.50687092122047	0.123826082368354	0.0136	0.0224	0.018	0.0037	0.2051	0.0054	0.0032	0.0616	0.0015	0.1058	0.1411	0.0144	0.0022	0.1117	0.0179	0.0035	0.0034	0.0028	0.0014	0.0463	0.014	0.0256	0.0694	0.0176	0.0824	0.0022
16	rs59546898	9497671	0.93	0.429746626914861	0.79	0.8563340912432	0.4904347312226	0.127370324927929	0.0136	0.0223	0.0181	0.0037	0.2051	0.0053	0.0032	0.0616	0.0015	0.1057	0.1411	0.0144	0.0021	0.1119	0.0179	0.0035	0.0034	0.0028	0.0014	0.0462	0.014	0.0256	0.0693	0.0176	0.0824	0.0022
16	rs78170742	9498102	0.93	0.429746626914861	0.79	0.8563340912432	0.487191267855673	0.123649852477956	0.0136	0.0223	0.0181	0.0037	0.2052	0.0053	0.0032	0.0616	0.0015	0.1057	0.1411	0.0144	0.0021	0.1119	0.0179	0.0035	0.0034	0.0027	0.0014	0.0462	0.014	0.0256	0.0693	0.0176	0.0824	0.0022
16	rs76309484	9498626	0.93	0.429746626914861	0.79	0.8563340912432	0.485884354630044	0.12426706791209	0.0136	0.0223	0.0182	0.0037	0.2052	0.0053	0.0032	0.0616	0.0015	0.1057	0.1411	0.0144	0.0021	0.1119	0.0179	0.0035	0.0034	0.0027	0.0014	0.0463	0.014	0.0256	0.0693	0.0176	0.0824	0.0022
16	rs74008600	9500788	0.93	0.429746626914861	0.79	0.8563340912432	0.469416226834157	0.132484835646443	0.0137	0.0223	0.0182	0.0037	0.2052	0.0053	0.0032	0.0616	0.0015	0.1058	0.1412	0.0144	0.0021	0.112	0.018	0.0035	0.0034	0.0027	0.0014	0.0463	0.014	0.0256	0.0693	0.0176	0.0824	0.0021
16	rs12921106	9503673	0.93	0.429746626914861	0.79	0.8563340912432	0.435836413440717	0.152906573377713	0.0138	0.0222	0.0182	0.0035	0.2052	0.005	0.0031	0.0617	0.0015	0.1059	0.1415	0.0143	0.002	0.1121	0.0181	0.0035	0.0034	0.0026	0.0014	0.0463	0.014	0.0255	0.0694	0.0176	0.0826	0.002
16	rs77269004	9505352	0.94	0.389848785336034	0.79	0.8563340912432	0.400656638358926	0.140710388880104	0.014	0.0221	0.0182	0.0033	0.2052	0.0048	0.003	0.0619	0.0014	0.1062	0.1418	0.0142	0.0019	0.1121	0.018	0.0035	0.0034	0.0024	0.0013	0.0463	0.014	0.0255	0.0695	0.0175	0.0828	0.0019
16	rs35379	9505986	0.94	0.389848785336034	0.79	0.8563340912432	0.394067613285311	0.145732010383225	0.014	0.0221	0.0182	0.0032	0.2052	0.0047	0.003	0.0619	0.0014	0.1063	0.1419	0.0142	0.0019	0.1121	0.0179	0.0035	0.0034	0.0024	0.0013	0.0464	0.014	0.0254	0.0696	0.0175	0.0829	0.0019
16	rs12325488	9509850	0.94	0.389848785336034	0.79	0.8563340912432	0.397834084647	0.156156087589922	0.0141	0.0221	0.0181	0.0032	0.2054	0.0047	0.003	0.0621	0.0014	0.1062	0.142	0.0142	0.0019	0.1121	0.0178	0.0035	0.0034	0.0024	0.0013	0.0464	0.014	0.0254	0.0696	0.0175	0.083	0.0019
16	rs117681791	9513858	0.94	0.389848785336034	0.79	0.8563340912432	0.390542488120023	0.159236617507355	0.0141	0.0221	0.0181	0.0031	0.2055	0.0047	0.003	0.0621	0.0014	0.106	0.142	0.0142	0.0019	0.112	0.0178	0.0035	0.0034	0.0023	0.0013	0.0463	0.014	0.0254	0.0697	0.0175	0.0831	0.0019
16	rs111597948	9521920	0.94	0.389848785336034	0.79	0.8563340912432	0.388813775444255	0.165069777592958	0.0142	0.022	0.0182	0.003	0.2058	0.0046	0.0031	0.0623	0.0013	0.1056	0.1421	0.0141	0.002	0.112	0.0177	0.0035	0.0034	0.0023	0.0013	0.0463	0.0139	0.0254	0.0698	0.0174	0.0833	0.0018
16	rs9940644	9528424	0.94	0.389848785336034	0.79	0.8563340912432	0.385367986500819	0.174056350721269	0.0142	0.022	0.0182	0.0029	0.206	0.0046	0.0031	0.0624	0.0013	0.1053	0.1422	0.0142	0.002	0.1119	0.0176	0.0035	0.0034	0.0022	0.0013	0.0463	0.0139	0.0254	0.07	0.0173	0.0834	0.0018
16	rs76126250	9531154	0.94	0.389848785336034	0.79	0.8563340912432	0.381055032266783	0.174255717762222	0.0143	0.022	0.0182	0.0029	0.206	0.0046	0.0031	0.0624	0.0013	0.1053	0.1422	0.0142	0.002	0.1119	0.0176	0.0035	0.0034	0.0022	0.0012	0.0462	0.0139	0.0253	0.07	0.0173	0.0835	0.0018
16	rs116863325	9532128	0.94	0.389848785336034	0.79	0.8563340912432	0.38083451887849	0.176754473406879	0.0143	0.022	0.0182	0.0029	0.206	0.0046	0.0031	0.0624	0.0013	0.1054	0.1422	0.0141	0.002	0.1119	0.0176	0.0035	0.0034	0.0022	0.0012	0.0462	0.0139	0.0253	0.0701	0.0173	0.0835	0.0018
16	rs1428796	9537221	0.94	0.389848785336034	0.79	0.8563340912432	0.371141776497015	0.184730818391062	0.0143	0.022	0.0182	0.0028	0.206	0.0047	0.0031	0.0623	0.0013	0.1054	0.1422	0.0142	0.0021	0.1119	0.0175	0.0035	0.0035	0.002	0.0012	0.0461	0.0139	0.0253	0.0702	0.0173	0.0835	0.0018
16	rs75271290	9539298	0.94	0.389848785336034	0.79	0.8563340912432	0.352934027769271	0.178159147164241	0.0143	0.0221	0.0182	0.0028	0.206	0.0046	0.0031	0.0623	0.0013	0.1057	0.1423	0.0142	0.0021	0.1117	0.0175	0.0035	0.0035	0.002	0.0012	0.046	0.014	0.0253	0.0702	0.0172	0.0835	0.0018
16	rs117551050	9541490	0.94	0.389848785336034	0.79	0.8563340912432	0.348021228134842	0.182598724583481	0.0143	0.0221	0.0182	0.0028	0.206	0.0046	0.0031	0.0622	0.0013	0.1058	0.1423	0.0142	0.0021	0.1116	0.0175	0.0035	0.0035	0.002	0.0012	0.046	0.014	0.0252	0.0702	0.0172	0.0835	0.0017
16	rs75644907	9551165	0.94	0.389848785336034	0.79	0.8563340912432	0.332621864407258	0.207353721949946	0.0143	0.0222	0.0182	0.0029	0.2061	0.0046	0.0031	0.0623	0.0013	0.1061	0.1422	0.0143	0.0021	0.1112	0.0175	0.0035	0.0035	0.0019	0.0012	0.0458	0.0142	0.0252	0.0701	0.0172	0.0837	0.0017
16	rs16965293	9551490	0.94	0.389848785336034	0.79	0.8563340912432	0.332056565015079	0.205980167156929	0.0143	0.0222	0.0182	0.0029	0.2061	0.0046	0.0032	0.0623	0.0013	0.1061	0.1422	0.0143	0.0021	0.1112	0.0175	0.0035	0.0035	0.0019	0.0012	0.0458	0.0142	0.0252	0.0701	0.0172	0.0837	0.0017
16	rs72774274	9553465	0.94	0.389848785336034	0.79	0.8563340912432	0.329391024437921	0.206508097723319	0.0144	0.0222	0.0182	0.0029	0.2061	0.0046	0.0032	0.0623	0.0013	0.1061	0.1422	0.0143	0.0021	0.1112	0.0175	0.0035	0.0035	0.0019	0.0012	0.0458	0.0142	0.0251	0.0702	0.0172	0.0837	0.0017
16	rs12448985	9558156	0.94	0.389848785336034	0.79	0.8563340912432	0.308570091998016	0.217482568807667	0.0144	0.0223	0.0181	0.0029	0.2062	0.0045	0.0032	0.0621	0.0013	0.1065	0.1422	0.0145	0.0021	0.1106	0.0173	0.0035	0.0036	0.0017	0.0012	0.0456	0.0142	0.0249	0.0703	0.0171	0.0841	0.0017
16	rs17445366	9558920	0.94	0.389848785336034	0.79	0.8563340912432	0.306694807227085	0.214052936535515	0.0144	0.0223	0.0181	0.0029	0.2062	0.0045	0.0033	0.062	0.0013	0.1065	0.1423	0.0145	0.0021	0.1105	0.0173	0.0035	0.0036	0.0017	0.0012	0.0455	0.0143	0.0249	0.0703	0.0171	0.0842	0.0017
16	rs62033631	9560996	0.94	0.389848785336034	0.79	0.8563340912432	0.28927709251255	0.202297304811855	0.0144	0.0223	0.0181	0.003	0.2062	0.0045	0.0033	0.062	0.0013	0.1067	0.1422	0.0145	0.0021	0.1104	0.0173	0.0036	0.0036	0.0017	0.0012	0.0454	0.0143	0.0248	0.0702	0.0173	0.0843	0.0017
16	rs2872713	9562763	0.95	0.352537935866182	0.79	0.8563340912432	0.235783145567469	0.209472802260954	0.0146	0.0223	0.0178	0.003	0.2058	0.0044	0.0033	0.0608	0.0013	0.1081	0.1423	0.0147	0.0022	0.1099	0.0171	0.0037	0.0037	0.0017	0.0013	0.0451	0.0144	0.0244	0.0705	0.0171	0.0852	0.0017
16	rs72774286	9567038	0.95	0.352537935866182	0.79	0.8563340912432	0.203282541159159	0.232804915938675	0.0147	0.0222	0.0175	0.0032	0.2073	0.0043	0.0034	0.0602	0.0012	0.1096	0.1428	0.0149	0.0021	0.108	0.0169	0.0038	0.004	0.0016	0.0012	0.0442	0.0146	0.0237	0.0698	0.017	0.0863	0.0015
16	rs4780426	9567493	0.95	0.352537935866182	0.79	0.8563340912432	0.210632640744148	0.251945265711703	0.0148	0.0221	0.0175	0.0032	0.2073	0.0043	0.0034	0.0603	0.0012	0.1097	0.1428	0.0149	0.0021	0.1081	0.0169	0.0038	0.004	0.0017	0.0012	0.0443	0.0146	0.0237	0.0698	0.017	0.0863	0.0015
16	rs11075362	9582066	0.95	0.352537935866182	0.79	0.8563340912432	0.213209705156163	0.241647298718266	0.0148	0.0221	0.0174	0.0033	0.2077	0.0043	0.0036	0.0602	0.0012	0.1098	0.1426	0.0149	0.0022	0.1078	0.0168	0.0038	0.0041	0.0017	0.0012	0.0442	0.0146	0.0236	0.0698	0.017	0.0866	0.0015
16	rs76927196	9587851	0.95	0.352537935866182	0.79	0.8563340912432	0.212604123182664	0.24778728896017	0.0148	0.0221	0.0173	0.0033	0.2077	0.0042	0.0036	0.0601	0.0012	0.1099	0.1426	0.0148	0.0022	0.1078	0.0168	0.0038	0.0041	0.0017	0.0012	0.0442	0.0146	0.0237	0.0698	0.017	0.0867	0.0014
16	rs4780470	9591330	0.95	0.352537935866182	0.79	0.8563340912432	0.214991666976955	0.251945265711703	0.0147	0.0221	0.0171	0.0033	0.2078	0.0043	0.0036	0.0601	0.0012	0.11	0.1425	0.0148	0.0021	0.1079	0.0167	0.0038	0.0041	0.0017	0.0012	0.0441	0.0145	0.0237	0.0699	0.0169	0.0869	0.0014
16	rs28551103	9592870	0.95	0.352537935866182	0.79	0.8563340912432	0.214018654656934	0.258961436124977	0.0147	0.0221	0.0171	0.0033	0.2078	0.0042	0.0036	0.0601	0.0012	0.1101	0.1425	0.0148	0.0021	0.1079	0.0167	0.0037	0.0041	0.0017	0.0012	0.0441	0.0145	0.0237	0.0699	0.0169	0.0869	0.0014
16	rs79742964	9594219	0.95	0.352537935866182	0.79	0.8563340912432	0.213209705156163	0.254540955178961	0.0147	0.0222	0.017	0.0033	0.2078	0.0043	0.0036	0.0601	0.0012	0.1101	0.1425	0.0148	0.0021	0.1079	0.0167	0.0037	0.0041	0.0017	0.0012	0.0441	0.0145	0.0237	0.0699	0.0169	0.0869	0.0014
16	rs7186532	9612252	0.96	0.3177447436144	0.79	0.8563340912432	0.211838443472894	0.261807608332423	0.0147	0.0222	0.0169	0.0034	0.208	0.0042	0.0036	0.06	0.0012	0.1104	0.1423	0.0148	0.0021	0.1079	0.0165	0.0037	0.0042	0.0017	0.0012	0.044	0.0144	0.0239	0.0699	0.0168	0.0871	0.0014
16	rs4781338	9613233	0.96	0.3177447436144	0.79	0.8563340912432	0.206919290093055	0.244655343842672	0.0147	0.0222	0.0169	0.0034	0.208	0.0042	0.0036	0.06	0.0012	0.1104	0.1424	0.0148	0.0021	0.1078	0.0165	0.0037	0.0042	0.0017	0.0012	0.0439	0.0144	0.0239	0.0699	0.0168	0.0871	0.0014
16	rs72778461	9624514	0.96	0.3177447436144	0.79	0.8563340912432	0.199176495510299	0.256464889347854	0.0147	0.0222	0.0168	0.0035	0.209	0.0043	0.0038	0.0597	0.0011	0.1108	0.1423	0.0149	0.002	0.1072	0.0163	0.0038	0.0045	0.0016	0.0012	0.0429	0.0144	0.0233	0.0703	0.0169	0.0876	0.0013
16	rs16965477	9626822	0.96	0.3177447436144	0.79	0.8563340912432	0.199838057993358	0.260098735734669	0.0147	0.0222	0.0168	0.0035	0.2091	0.0043	0.0038	0.0596	0.0011	0.1109	0.1423	0.0149	0.002	0.1071	0.0163	0.0038	0.0045	0.0016	0.0011	0.0429	0.0144	0.0233	0.0703	0.0169	0.0877	0.0013
16	rs12923763	9626961	0.96	0.3177447436144	0.79	0.8563340912432	0.20285015459814	0.257598741761976	0.0147	0.0222	0.0168	0.0035	0.209	0.0043	0.0038	0.0596	0.0011	0.1109	0.1423	0.0149	0.002	0.1071	0.0163	0.0038	0.0045	0.0016	0.0011	0.043	0.0144	0.0233	0.0703	0.0169	0.0877	0.0013
16	rs76013621	9628057	0.96	0.3177447436144	0.79	0.8563340912432	0.205967055755948	0.253975961160629	0.0147	0.0222	0.0167	0.0035	0.2091	0.0043	0.0039	0.0596	0.0011	0.1108	0.1422	0.015	0.002	0.107	0.0162	0.0038	0.0045	0.0016	0.0011	0.0429	0.0144	0.0232	0.0704	0.0171	0.0878	0.0013
16	rs12926161	9628653	0.96	0.3177447436144	0.79	0.8563340912432	0.210111330034432	0.267299410769223	0.0147	0.0222	0.0167	0.0035	0.2091	0.0043	0.0039	0.0596	0.0011	0.1107	0.1422	0.015	0.002	0.1069	0.0162	0.0038	0.0045	0.0016	0.0011	0.0429	0.0144	0.0232	0.0704	0.0171	0.0878	0.0013
16	rs9938381	9637516	0.96	0.3177447436144	0.79	0.8563340912432	0.216741180492852	0.259529890680576	0.0148	0.022	0.0166	0.0039	0.209	0.0045	0.0043	0.0593	0.0012	0.1105	0.1419	0.0152	0.002	0.1058	0.0162	0.0039	0.0047	0.0016	0.0011	0.0423	0.0144	0.0232	0.0708	0.0177	0.0882	0.0013
16	rs7196566	9642504	0.96	0.3177447436144	0.79	0.8563340912432	0.232717179304112	0.293268893540152	0.0149	0.022	0.0166	0.0041	0.2089	0.0045	0.0046	0.0591	0.0013	0.1099	0.1415	0.0154	0.002	0.1051	0.0165	0.0039	0.005	0.0017	0.0012	0.0423	0.0146	0.0231	0.0709	0.0177	0.0883	0.0013
16	rs759313	9646218	0.97	0.285396128624663	0.79	0.8563340912432	0.250649539237563	0.297410966297307	0.015	0.0217	0.0166	0.0044	0.2095	0.0046	0.0047	0.0589	0.0013	0.1093	0.1415	0.0155	0.002	0.1045	0.0167	0.0039	0.0051	0.0017	0.0011	0.0419	0.0148	0.023	0.0707	0.018	0.0887	0.0015
16	rs1074042	9654056	0.97	0.285396128624663	0.79	0.8563340912432	0.259800099322466	0.298716375635655	0.015	0.0217	0.0165	0.0045	0.2095	0.0046	0.0048	0.0587	0.0013	0.109	0.1414	0.0155	0.002	0.1043	0.0167	0.0039	0.0051	0.0017	0.0011	0.0418	0.0149	0.0229	0.0707	0.0181	0.089	0.0014
16	rs62031774	9656430	0.97	0.285396128624663	0.8	0.78786632127418	0.230347907417457	0.271787515114599	0.0149	0.0216	0.0166	0.0046	0.2092	0.0046	0.005	0.0584	0.0013	0.1089	0.1415	0.0155	0.0019	0.104	0.017	0.004	0.0052	0.0017	0.0011	0.0415	0.0151	0.0227	0.0705	0.0182	0.0898	0.0014
16	rs9921476	9657958	0.97	0.285396128624663	0.8	0.78786632127418	0.21972950141111	0.312104827994577	0.015	0.0213	0.0167	0.0048	0.208	0.0048	0.0053	0.0581	0.0012	0.109	0.1415	0.0155	0.0019	0.104	0.0175	0.0042	0.0055	0.0016	0.001	0.0408	0.0151	0.0224	0.0699	0.0185	0.0913	0.0014
16	rs16965604	9661861	0.97	0.285396128624663	0.8	0.78786632127418	0.194733961925872	0.361548306348442	0.0144	0.0212	0.0171	0.0055	0.2051	0.0055	0.0061	0.0575	0.0013	0.1081	0.1405	0.0163	0.0016	0.1046	0.0183	0.0049	0.0058	0.0015	9e-04	0.0394	0.0152	0.0228	0.0675	0.0198	0.0942	0.0013
16	rs1468769	9663655	0.97	0.285396128624663	0.8	0.78786632127418	0.199915970823529	0.379757912824782	0.0144	0.0212	0.0173	0.0056	0.205	0.0057	0.0062	0.0573	0.0013	0.1078	0.1402	0.0163	0.0017	0.1047	0.0183	0.0049	0.0058	0.0015	9e-04	0.0389	0.0152	0.0228	0.0673	0.0199	0.0949	0.0012
16	rs1541555	9664529	0.97	0.285396128624663	0.8	0.78786632127418	0.203557967866189	0.387162806791009	0.0142	0.0211	0.0173	0.0056	0.2048	0.0057	0.0063	0.0569	0.0013	0.1078	0.1406	0.0162	0.0017	0.1047	0.0182	0.005	0.0059	0.0015	9e-04	0.0387	0.0152	0.0226	0.0673	0.0199	0.0955	0.0012
16	rs9934953	9664976	0.98	0.255415240389183	0.8	0.78786632127418	0.199838057993358	0.383710741442212	0.0142	0.021	0.0174	0.0056	0.2047	0.0057	0.0063	0.0568	0.0013	0.1077	0.1408	0.0161	0.0017	0.1051	0.0181	0.005	0.0058	0.0016	9e-04	0.0387	0.0153	0.0226	0.0673	0.0202	0.0951	0.0011
16	rs28698542	9669359	0.98	0.255415240389183	0.79	0.8563340912432	0.197160631089572	0.352788644729555	0.0142	0.021	0.0174	0.0056	0.204	0.0057	0.0062	0.0566	0.0014	0.1075	0.1411	0.0164	0.0018	0.1049	0.0179	0.0051	0.0056	0.0016	9e-04	0.0386	0.0153	0.0228	0.0675	0.0207	0.0952	0.0011
16	rs12927978	9670669	0.98	0.255415240389183	0.8	0.78786632127418	0.214869904849349	0.369736671463666	0.0142	0.021	0.0174	0.0056	0.204	0.0057	0.0062	0.0566	0.0014	0.1067	0.1411	0.0164	0.0018	0.1049	0.0179	0.0051	0.0056	0.0016	9e-04	0.0386	0.0153	0.0228	0.0675	0.0208	0.0958	0.0011
16	rs7191552	9672917	0.98	0.255415240389183	0.8	0.78786632127418	0.219400895851827	0.377849367753773	0.0141	0.0208	0.0174	0.0057	0.2035	0.0058	0.0063	0.0564	0.0014	0.1062	0.1406	0.0166	0.0019	0.1055	0.018	0.0052	0.0055	0.0017	9e-04	0.0387	0.0153	0.0229	0.0674	0.0209	0.0964	0.0011
16	rs9635472	9688487	0.98	0.255415240389183	0.8	0.78786632127418	0.192286310182006	0.310661985459398	0.0141	0.0209	0.0175	0.0058	0.2027	0.0059	0.0062	0.0565	0.0013	0.1055	0.1401	0.0171	0.002	0.1055	0.018	0.0052	0.0054	0.0018	0.0012	0.0387	0.0154	0.0231	0.0673	0.0208	0.097	0.0011
16	rs16965760	9690209	0.98	0.255415240389183	0.8	0.78786632127418	0.1796528841292	0.301927843427044	0.0141	0.0208	0.0175	0.0058	0.2027	0.0058	0.0062	0.0565	0.0013	0.1054	0.1402	0.0172	0.002	0.1055	0.018	0.0052	0.0054	0.0018	0.0012	0.0386	0.0154	0.0232	0.0672	0.0208	0.0971	0.0011
16	rs1468771	9690357	0.98	0.255415240389183	0.8	0.78786632127418	0.177789476391292	0.297055244751062	0.0141	0.0209	0.0175	0.0058	0.2027	0.0058	0.0061	0.0565	0.0014	0.1054	0.1401	0.0171	0.002	0.1055	0.018	0.0053	0.0054	0.0019	0.0012	0.0386	0.0154	0.0232	0.0672	0.0208	0.0971	0.0011
16	rs8061640	9702388	0.98	0.255415240389183	0.8	0.78786632127418	0.178044573495994	0.323110535645805	0.0141	0.0208	0.0174	0.0059	0.2023	0.0059	0.0062	0.056	0.0014	0.1049	0.1392	0.017	0.0021	0.1061	0.0182	0.0054	0.0055	0.0021	0.0012	0.0387	0.016	0.0234	0.0669	0.0208	0.0975	0.0011
16	rs7187547	9703336	0.98	0.255415240389183	0.81	0.722979171095748	0.170519206732175	0.310902321078217	0.0141	0.0209	0.0175	0.0059	0.2023	0.006	0.0062	0.0559	0.0014	0.1046	0.1389	0.017	0.0021	0.1061	0.0183	0.0055	0.0055	0.0021	0.0012	0.0387	0.0161	0.0234	0.0669	0.0208	0.0975	0.0011
16	rs16965837	9715167	0.98	0.255415240389183	0.81	0.722979171095748	0.130829190465794	0.309581160254168	0.0138	0.0208	0.0171	0.006	0.2013	0.0061	0.0058	0.0553	0.0015	0.1039	0.1384	0.017	0.0022	0.1059	0.0181	0.0056	0.0058	0.0022	0.0013	0.0387	0.017	0.0242	0.067	0.0205	0.0991	0.0012
16	rs2315080	9717408	0.98	0.255415240389183	0.81	0.722979171095748	0.124542252889335	0.296344187027406	0.0139	0.0208	0.0171	0.006	0.2012	0.0061	0.0058	0.0552	0.0015	0.1039	0.1383	0.0171	0.0022	0.1059	0.0181	0.0056	0.0058	0.0022	0.0013	0.0386	0.0171	0.0243	0.0669	0.0205	0.0993	0.0012
16	rs17452464	9721516	0.98	0.255415240389183	0.81	0.722979171095748	0.118328213815052	0.290321056829815	0.0138	0.0208	0.0169	0.0061	0.2007	0.0061	0.0059	0.055	0.0016	0.1038	0.1382	0.0172	0.0023	0.1059	0.0183	0.0057	0.0059	0.0023	0.0014	0.038	0.0173	0.0245	0.0668	0.0204	0.0998	0.0012
16	rs13339396	9723576	0.98	0.255415240389183	0.81	0.722979171095748	0.112197066706165	0.282582462987247	0.0138	0.0208	0.0169	0.0061	0.2006	0.0061	0.0059	0.055	0.0016	0.1038	0.1383	0.0173	0.0023	0.1059	0.0183	0.0057	0.0059	0.0023	0.0014	0.0378	0.0173	0.0245	0.0668	0.0204	0.0998	0.0012
16	rs17549925	9724773	0.98	0.255415240389183	0.8	0.78786632127418	0.111313928004693	0.284686660229158	0.0138	0.0208	0.0169	0.0061	0.2006	0.0061	0.0059	0.055	0.0016	0.1038	0.1383	0.0173	0.0024	0.1059	0.0183	0.0057	0.0059	0.0023	0.0014	0.0377	0.0173	0.0245	0.0668	0.0204	0.0999	0.0012
16	rs7499827	9731909	0.98	0.255415240389183	0.8	0.78786632127418	0.107905359949643	0.283517072647608	0.0138	0.0208	0.0169	0.0061	0.2005	0.0061	0.0059	0.055	0.0017	0.1039	0.1382	0.0174	0.0024	0.1059	0.0183	0.0057	0.0059	0.0023	0.0015	0.0374	0.0174	0.0245	0.0669	0.0204	0.1	0.0012
16	rs1548852	9734654	0.99	0.227721472602965	0.81	0.722979171095748	0.106212251935315	0.276994721239322	0.0138	0.0208	0.0168	0.0061	0.2001	0.0061	0.0059	0.055	0.0017	0.1043	0.1381	0.0174	0.0024	0.1058	0.0183	0.0058	0.0059	0.0024	0.0015	0.0373	0.0174	0.0245	0.0668	0.0204	0.1	0.0012
16	rs7498340	9738833	0.99	0.227721472602965	0.81	0.722979171095748	0.105013047076644	0.266955133940926	0.0138	0.0209	0.0168	0.0061	0.1999	0.0061	0.0059	0.055	0.0018	0.1043	0.138	0.0175	0.0026	0.1056	0.0183	0.0058	0.0059	0.0025	0.0016	0.0374	0.0174	0.0244	0.0667	0.0204	0.1	0.0012
16	rs316377	9742298	0.99	0.227721472602965	0.81	0.722979171095748	0.112612520011513	0.281882125692061	0.0136	0.0211	0.017	0.0062	0.1989	0.0061	0.006	0.0551	0.0019	0.1045	0.1379	0.0174	0.0027	0.1053	0.0185	0.0061	0.0061	0.0026	0.0018	0.0373	0.0177	0.0241	0.0663	0.0202	0.1001	0.0014
16	rs17550532	9744095	0.99	0.227721472602965	0.81	0.722979171095748	0.100714058020285	0.283517072647608	0.0135	0.0211	0.0171	0.0061	0.1984	0.0062	0.0061	0.0552	0.002	0.1044	0.1379	0.0174	0.0028	0.1054	0.0185	0.0061	0.0062	0.0027	0.0018	0.0371	0.0178	0.024	0.0661	0.0202	0.1003	0.0014
16	rs316379	9744511	0.99	0.227721472602965	0.81	0.722979171095748	0.0994513008599481	0.284101682562465	0.0136	0.0211	0.0171	0.0061	0.1984	0.0062	0.0061	0.0552	0.002	0.1045	0.1379	0.0173	0.0028	0.1054	0.0185	0.0061	0.0062	0.0027	0.0018	0.0371	0.0178	0.0239	0.0661	0.0201	0.1002	0.0014
16	rs62031827	9745521	0.99	0.227721472602965	0.8	0.78786632127418	0.0955723970727511	0.293268893540152	0.0136	0.0211	0.0171	0.0061	0.1984	0.0062	0.0061	0.0552	0.002	0.1044	0.1379	0.0173	0.0028	0.1054	0.0185	0.0061	0.0061	0.0027	0.0018	0.0371	0.0178	0.0239	0.0661	0.0201	0.1002	0.0014
16	rs16966016	9749086	0.99	0.227721472602965	0.8	0.78786632127418	0.101544096533979	0.32298898344543	0.0136	0.021	0.017	0.0062	0.1986	0.0062	0.0061	0.0552	0.002	0.1043	0.1381	0.0172	0.0028	0.1055	0.0185	0.0061	0.0061	0.0027	0.0018	0.037	0.0178	0.0237	0.0661	0.0201	0.1001	0.0014
16	rs62031832	9752096	0.99	0.227721472602965	0.81	0.722979171095748	0.101778311626155	0.32432679690171	0.0136	0.021	0.017	0.0061	0.1986	0.0062	0.0061	0.0552	0.002	0.1041	0.1381	0.0172	0.0028	0.1056	0.0185	0.0061	0.0061	0.0028	0.0018	0.037	0.0178	0.0237	0.0661	0.0201	0.1003	0.0014
16	rs4781592	9754738	1.01	0.178854520006857	0.81	0.722979171095748	0.125488149148072	0.54777346065855	0.0137	0.0205	0.0169	0.0063	0.1988	0.0064	0.0063	0.0549	0.002	0.099	0.1394	0.0169	0.0026	0.1074	0.0182	0.0065	0.0071	0.003	0.0019	0.0361	0.0182	0.0233	0.0659	0.0197	0.1025	0.0015
16	rs6416608	9754812	1.01	0.178854520006857	0.81	0.722979171095748	0.132966580690285	0.556624321713013	0.0137	0.0205	0.0169	0.0064	0.1989	0.0065	0.0063	0.0549	0.0021	0.0988	0.1395	0.017	0.0026	0.1075	0.0181	0.0065	0.0072	0.003	0.0019	0.0359	0.0182	0.0231	0.066	0.0198	0.1027	0.0015
16	rs11642164	9757306	1.01	0.178854520006857	0.81	0.722979171095748	0.15415016994652	0.608426136979839	0.0135	0.0205	0.0168	0.0065	0.1988	0.0065	0.0063	0.0553	0.0021	0.098	0.1397	0.017	0.0026	0.1071	0.018	0.0066	0.0073	0.003	0.0019	0.0359	0.0184	0.0232	0.0658	0.0199	0.1031	0.0015
16	rs77855348	9760527	1.01	0.178854520006857	0.81	0.722979171095748	0.141088739186953	0.661589962368176	0.0135	0.0205	0.0168	0.0065	0.1987	0.0067	0.0063	0.0553	0.0021	0.0979	0.1396	0.017	0.0026	0.1072	0.018	0.0067	0.0075	0.003	0.0018	0.0359	0.0185	0.0232	0.0658	0.0198	0.103	0.0015
16	rs9940642	9762297	1.01	0.178854520006857	0.81	0.722979171095748	0.140453688594876	0.66129666258724	0.0135	0.0205	0.0168	0.0065	0.1987	0.0067	0.0063	0.0554	0.0021	0.098	0.1396	0.0171	0.0025	0.1072	0.018	0.0067	0.0075	0.003	0.0018	0.0359	0.0185	0.0232	0.0657	0.0198	0.1031	0.0015
16	rs62031842	9764085	1.01	0.178854520006857	0.81	0.722979171095748	0.140675761393849	0.664231002072142	0.0135	0.0205	0.0168	0.0064	0.1987	0.0067	0.0063	0.0554	0.0021	0.098	0.1396	0.0171	0.0025	0.1072	0.018	0.0067	0.0075	0.003	0.0018	0.0359	0.0185	0.0233	0.0656	0.0198	0.1031	0.0015
16	rs4483841	9772515	1.01	0.178854520006857	0.81	0.722979171095748	0.148154757210224	0.680127512118843	0.0134	0.0204	0.0168	0.0064	0.199	0.0067	0.0064	0.0556	0.0021	0.098	0.1396	0.0172	0.0024	0.1072	0.018	0.0067	0.0077	0.0029	0.0017	0.0359	0.0185	0.0232	0.0653	0.0197	0.1031	0.0015
16	rs74569016	9781606	1.01	0.178854520006857	0.81	0.722979171095748	0.134908112512357	0.722628649910296	0.0133	0.0204	0.0168	0.0064	0.1988	0.0067	0.0063	0.056	0.0022	0.0976	0.1391	0.0173	0.0025	0.1073	0.0179	0.0067	0.0077	0.0029	0.0017	0.0357	0.0186	0.0235	0.0654	0.0197	0.1032	0.0016
16	rs1420047	9783361	1.01	0.178854520006857	0.81	0.722979171095748	0.134629713022208	0.725023221357615	0.0133	0.0204	0.0168	0.0064	0.1989	0.0067	0.0063	0.056	0.0022	0.0975	0.1392	0.0173	0.0025	0.1073	0.0179	0.0067	0.0077	0.0029	0.0017	0.0356	0.0186	0.0235	0.0654	0.0197	0.1032	0.0016
16	rs77246152	9790022	1.01	0.178854520006857	0.81	0.722979171095748	0.132997266298251	0.739126518166851	0.0133	0.0204	0.0168	0.0064	0.1988	0.0067	0.0063	0.056	0.0022	0.0974	0.1391	0.0173	0.0025	0.1073	0.0178	0.0067	0.0077	0.0029	0.0017	0.0356	0.0186	0.0235	0.0653	0.0196	0.1033	0.0016
16	rs7196544	9796344	1.01	0.178854520006857	0.81	0.722979171095748	0.125221676133135	0.659830611833954	0.0132	0.0204	0.017	0.0064	0.1989	0.0068	0.0062	0.056	0.0022	0.0968	0.1391	0.0176	0.0025	0.1074	0.0177	0.0067	0.0077	0.0027	0.0017	0.0356	0.0187	0.0237	0.0653	0.0196	0.1038	0.0016
16	rs117926239	9797057	1.01	0.178854520006857	0.81	0.722979171095748	0.124542252889335	0.692550197016392	0.0131	0.0204	0.017	0.0063	0.1989	0.0068	0.0062	0.0561	0.0021	0.0968	0.1391	0.0176	0.0024	0.1075	0.0174	0.0066	0.0077	0.0027	0.0017	0.0356	0.0188	0.0238	0.0653	0.0195	0.104	0.0016
16	rs7202531	9799012	1.01	0.178854520006857	0.81	0.722979171095748	0.115125128736227	0.581674842469676	0.0127	0.0204	0.0172	0.0063	0.1983	0.0068	0.0061	0.0567	0.0022	0.0958	0.1391	0.0178	0.0024	0.1079	0.0171	0.0066	0.0077	0.0027	0.0018	0.0353	0.0192	0.0243	0.0652	0.0191	0.105	0.0017
16	rs62033340	9799620	1.02	0.157502178544443	0.81	0.722979171095748	0.0901639513233767	0.448579095257192	0.0121	0.0205	0.0174	0.006	0.196	0.0066	0.0057	0.0582	0.0023	0.0939	0.1401	0.0183	0.0022	0.1104	0.0163	0.0061	0.0073	0.0026	0.0018	0.035	0.0194	0.0255	0.0661	0.0177	0.106	0.0017
16	rs1476957	9799707	1.02	0.157502178544443	0.81	0.722979171095748	0.0939785159000939	0.429898791629352	0.012	0.0205	0.0174	0.0059	0.1961	0.0066	0.0057	0.0584	0.0024	0.0934	0.1403	0.0183	0.0023	0.1104	0.0164	0.0061	0.0073	0.0026	0.0018	0.035	0.0194	0.0257	0.0662	0.0175	0.1058	0.0018
16	rs2315084	9803756	1.02	0.157502178544443	0.81	0.722979171095748	0.0908412702260426	0.395894769485772	0.0115	0.0205	0.0168	0.0052	0.1933	0.0058	0.005	0.059	0.0023	0.0937	0.143	0.018	0.0021	0.1119	0.0155	0.0052	0.0066	0.0024	0.0018	0.035	0.0198	0.0267	0.0671	0.0165	0.1088	0.0018
16	rs28372311	9806751	1.02	0.157502178544443	0.81	0.722979171095748	0.0924014871051624	0.384860473236646	0.0114	0.0205	0.0168	0.0052	0.1932	0.0058	0.0049	0.0591	0.0023	0.0938	0.1432	0.0181	0.0021	0.1121	0.0155	0.0051	0.0065	0.0023	0.0018	0.0349	0.0198	0.0267	0.0672	0.0163	0.1089	0.0018
16	rs62033357	9807217	1.02	0.157502178544443	0.81	0.722979171095748	0.0921076670831362	0.385499626947226	0.0114	0.0205	0.0168	0.0052	0.1931	0.0058	0.0049	0.0592	0.0023	0.0938	0.1432	0.0181	0.0021	0.1121	0.0155	0.0051	0.0065	0.0023	0.0018	0.0349	0.0198	0.0267	0.0673	0.0163	0.1089	0.0018
16	rs8047193	9809395	1.02	0.157502178544443	0.81	0.722979171095748	0.0910353793440697	0.384349363002123	0.0114	0.0204	0.0168	0.0052	0.193	0.0058	0.0049	0.0592	0.0023	0.0939	0.1433	0.0181	0.002	0.1122	0.0154	0.0052	0.0065	0.0023	0.0018	0.035	0.0198	0.0267	0.0673	0.0163	0.109	0.0018
16	rs8051496	9813549	1.02	0.157502178544443	0.81	0.722979171095748	0.0926713413371399	0.402349499747689	0.0114	0.0204	0.0169	0.0051	0.193	0.0058	0.0048	0.0593	0.0023	0.0938	0.1432	0.0181	0.0021	0.112	0.0154	0.0051	0.0065	0.0023	0.0018	0.035	0.0199	0.0267	0.0674	0.0163	0.1091	0.0018
16	rs78992608	9817002	1.02	0.157502178544443	0.81	0.722979171095748	0.0907200850988227	0.408702839108237	0.0113	0.0204	0.0169	0.0051	0.193	0.0058	0.0048	0.0593	0.0023	0.0939	0.1433	0.0181	0.0021	0.1121	0.0154	0.0051	0.0065	0.0023	0.0018	0.035	0.0199	0.0267	0.0674	0.0162	0.1091	0.0017
16	rs6497441	9829848	1.02	0.157502178544443	0.81	0.722979171095748	0.083750592718478	0.328594252649366	0.0112	0.0203	0.0168	0.0051	0.1932	0.0058	0.0047	0.0594	0.0023	0.0939	0.1434	0.0181	0.0021	0.1121	0.0154	0.005	0.0064	0.0023	0.0017	0.0352	0.0199	0.0266	0.0678	0.0162	0.109	0.0017
16	rs72781928	9832680	1.02	0.157502178544443	0.81	0.722979171095748	0.0805439647447231	0.319227557082015	0.0111	0.0204	0.0168	0.0051	0.1933	0.0057	0.0047	0.0594	0.0022	0.0939	0.1435	0.0181	0.0021	0.1122	0.0154	0.005	0.0064	0.0023	0.0017	0.0352	0.0199	0.0266	0.0679	0.0162	0.1089	0.0017
16	rs80350728	9845234	1.02	0.157502178544443	0.81	0.722979171095748	0.0773296545097356	0.310181480226413	0.0111	0.0204	0.0165	0.005	0.1935	0.0057	0.0046	0.0594	0.0022	0.0939	0.1436	0.0181	0.002	0.1123	0.0153	0.0049	0.0064	0.0023	0.0017	0.0352	0.0199	0.0267	0.068	0.0161	0.1088	0.0017
16	rs17791953	9850100	1.02	0.157502178544443	0.82	0.661616834019215	0.0722561902292813	0.309341129294488	0.0111	0.0205	0.0165	0.005	0.1936	0.0057	0.0045	0.0595	0.0022	0.0939	0.1437	0.0181	0.002	0.1124	0.0153	0.0049	0.0064	0.0022	0.0016	0.0352	0.0199	0.0267	0.0682	0.0161	0.1087	0.0017
16	rs11866328	9862556	1.02	0.157502178544443	0.82	0.661616834019215	0.0642712235871345	0.294450550902146	0.011	0.0205	0.0165	0.005	0.1937	0.0057	0.0044	0.0595	0.0021	0.094	0.1437	0.0181	0.002	0.1126	0.0154	0.0048	0.0063	0.0022	0.0016	0.0353	0.0199	0.0268	0.0683	0.016	0.1083	0.0017
16	rs78674519	9866056	1.02	0.157502178544443	0.82	0.661616834019215	0.0612545372082322	0.283633965185847	0.011	0.0206	0.0165	0.0049	0.1938	0.0056	0.0043	0.0594	0.0021	0.0941	0.1437	0.0182	0.002	0.1125	0.0154	0.0048	0.0063	0.0022	0.0016	0.0353	0.0199	0.0269	0.0686	0.016	0.1082	0.0017
16	rs12598139	9866590	1.02	0.157502178544443	0.82	0.661616834019215	0.0629611847505326	0.278156006481766	0.011	0.0206	0.0165	0.0049	0.1938	0.0056	0.0043	0.0594	0.0021	0.0942	0.1437	0.0182	0.002	0.1124	0.0154	0.0048	0.0063	0.0022	0.0016	0.0353	0.0199	0.0269	0.0685	0.016	0.1083	0.0017
16	rs12919420	9887760	1.03	0.13807906481078	0.82	0.661616834019215	0.0535058339040993	0.27236458532069	0.011	0.0204	0.0155	0.0037	0.195	0.0044	0.003	0.0599	0.0017	0.0944	0.1464	0.0169	0.0019	0.1166	0.0144	0.0034	0.0049	0.002	0.0014	0.035	0.0195	0.0271	0.0709	0.0151	0.1097	0.0014
16	rs6497517	9894133	1.03	0.13807906481078	0.82	0.661616834019215	0.0516724856728915	0.264777923715796	0.0111	0.0203	0.0155	0.0037	0.195	0.0043	0.003	0.0599	0.0018	0.0943	0.1464	0.0169	0.002	0.1167	0.0143	0.0034	0.0048	0.0021	0.0014	0.035	0.0196	0.0271	0.071	0.015	0.1097	0.0015
16	rs12932412	9902520	1.03	0.13807906481078	0.82	0.661616834019215	0.0505400817437503	0.258734163767091	0.0112	0.0203	0.0155	0.0036	0.1951	0.0043	0.0029	0.0599	0.0018	0.0942	0.1465	0.0168	0.002	0.1169	0.0143	0.0033	0.0048	0.0021	0.0014	0.0348	0.0196	0.0272	0.0711	0.015	0.1096	0.0015
16	rs76800423	9903445	1.03	0.13807906481078	0.82	0.661616834019215	0.0501937748221487	0.258620551062643	0.0112	0.0203	0.0155	0.0036	0.1951	0.0043	0.0029	0.0599	0.0018	0.0942	0.1464	0.0168	0.002	0.117	0.0143	0.0033	0.0048	0.0021	0.0014	0.0348	0.0196	0.0272	0.0711	0.015	0.1096	0.0015
16	rs77599898	9904728	1.03	0.13807906481078	0.82	0.661616834019215	0.0502266873473041	0.258734163767091	0.0112	0.0203	0.0155	0.0036	0.1952	0.0043	0.0029	0.0599	0.0018	0.0942	0.1465	0.0168	0.002	0.117	0.0143	0.0033	0.0048	0.0021	0.0014	0.0348	0.0196	0.0273	0.0711	0.015	0.1096	0.0015
16	rs78151680	9904824	1.03	0.13807906481078	0.82	0.661616834019215	0.0502431490613715	0.258620551062643	0.0112	0.0203	0.0155	0.0036	0.1951	0.0043	0.0029	0.0599	0.0018	0.0942	0.1465	0.0168	0.002	0.117	0.0143	0.0033	0.0048	0.0021	0.0014	0.0348	0.0196	0.0273	0.0712	0.015	0.1096	0.0015
16	rs117572631	9907759	1.03	0.13807906481078	0.82	0.661616834019215	0.047196117782508	0.267988377979886	0.0112	0.0202	0.0153	0.0034	0.1955	0.0041	0.0028	0.0604	0.0017	0.0943	0.1466	0.0167	0.0021	0.1174	0.0142	0.0031	0.0046	0.0021	0.0014	0.0349	0.0196	0.0272	0.0713	0.0149	0.1096	0.0015
16	rs77193069	9921302	1.03	0.13807906481078	0.82	0.661616834019215	0.0458365837842245	0.274792405041777	0.0112	0.0202	0.0152	0.0033	0.1956	0.004	0.0027	0.0605	0.0017	0.0943	0.1467	0.0167	0.0021	0.1175	0.0142	0.0031	0.0045	0.0021	0.0014	0.0349	0.0196	0.0271	0.0713	0.0149	0.1098	0.0015
16	rs11647445	9926966	1.03	0.13807906481078	0.82	0.661616834019215	0.0455124530204947	0.277923629930956	0.0112	0.0202	0.0152	0.0032	0.1956	0.004	0.0027	0.0606	0.0017	0.0943	0.1468	0.0167	0.0021	0.1176	0.0142	0.0031	0.0044	0.0021	0.0014	0.0349	0.0196	0.027	0.0713	0.0149	0.1099	0.0015
16	rs17205996	9930505	1.03	0.13807906481078	0.82	0.661616834019215	0.0449909806776756	0.276530625869637	0.0112	0.0202	0.0152	0.0032	0.1955	0.004	0.0027	0.0605	0.0017	0.0943	0.1468	0.0167	0.0021	0.1175	0.0142	0.0031	0.0045	0.0021	0.0014	0.0349	0.0196	0.0271	0.0714	0.0149	0.1099	0.0015
16	rs8058978	9949936	1.03	0.13807906481078	0.82	0.661616834019215	0.0494570812062186	0.314152251697365	0.0111	0.0201	0.0151	0.0032	0.196	0.0039	0.0026	0.0605	0.0016	0.0941	0.147	0.0166	0.0021	0.1178	0.0141	0.003	0.0044	0.002	0.0014	0.0349	0.0196	0.027	0.0714	0.0148	0.1104	0.0015
16	rs76057384	9957951	1.03	0.13807906481078	0.82	0.661616834019215	0.0497999575847439	0.311743930993851	0.0111	0.0201	0.015	0.0032	0.1961	0.0039	0.0026	0.0605	0.0016	0.0941	0.147	0.0165	0.0021	0.1179	0.0141	0.003	0.0043	0.002	0.0014	0.0349	0.0196	0.0269	0.0714	0.0148	0.1104	0.0015
16	rs7204266	9968503	1.03	0.13807906481078	0.82	0.661616834019215	0.0517900159181635	0.333859399609434	0.0111	0.0201	0.0149	0.0031	0.1962	0.0039	0.0025	0.0604	0.0016	0.0941	0.1472	0.0165	0.0021	0.1182	0.0141	0.0029	0.0042	0.0021	0.0013	0.0349	0.0196	0.0269	0.0717	0.0149	0.1104	0.0015
16	rs3785186	9977314	1.03	0.13807906481078	0.82	0.661616834019215	0.0570148922423566	0.334841650569436	0.011	0.0201	0.0149	0.0031	0.1963	0.0039	0.0025	0.0604	0.0016	0.0938	0.1471	0.0165	0.0021	0.1183	0.0141	0.0029	0.0042	0.0021	0.0013	0.0349	0.0196	0.027	0.0717	0.0149	0.1104	0.0015
16	rs9931155	9984523	1.03	0.13807906481078	0.82	0.661616834019215	0.0563189293742314	0.322259952932859	0.011	0.0201	0.0149	0.0031	0.1962	0.0039	0.0025	0.0605	0.0016	0.0937	0.1472	0.0165	0.0021	0.1182	0.0141	0.0029	0.0042	0.0021	0.0013	0.0349	0.0196	0.027	0.0717	0.0149	0.1104	0.0015
16	rs79197571	9996285	1.03	0.13807906481078	0.82	0.661616834019215	0.0594865396484993	0.326397518023405	0.011	0.02	0.0147	0.0031	0.1964	0.0037	0.0025	0.0604	0.0016	0.0937	0.1473	0.0164	0.0021	0.1184	0.0139	0.0029	0.004	0.0021	0.0013	0.0348	0.0196	0.027	0.0719	0.015	0.1105	0.0014
16	rs11074500	9997628	1.03	0.13807906481078	0.82	0.661616834019215	0.0590452999392411	0.331284996328168	0.011	0.02	0.0148	0.003	0.1964	0.0037	0.0025	0.0604	0.0016	0.0937	0.1474	0.0163	0.0021	0.1186	0.0139	0.0028	0.004	0.0021	0.0013	0.0348	0.0196	0.027	0.0721	0.0151	0.1104	0.0014
16	rs75528578	9997641	1.03	0.13807906481078	0.82	0.661616834019215	0.0590086282323074	0.332877989554627	0.011	0.02	0.0148	0.003	0.1964	0.0037	0.0025	0.0604	0.0016	0.0936	0.1474	0.0163	0.0021	0.1186	0.0139	0.0028	0.004	0.0021	0.0013	0.0348	0.0196	0.027	0.0721	0.0151	0.1104	0.0014
16	rs28498332	10007065	1.04	0.120487900976968	0.82	0.661616834019215	0.0872501508224869	0.359289978226633	0.0107	0.0199	0.0146	0.0022	0.1966	0.0033	0.0023	0.061	0.0015	0.093	0.1471	0.0158	0.002	0.1232	0.0136	0.0025	0.0026	0.0021	0.0014	0.0344	0.0196	0.027	0.0739	0.0156	0.1088	0.0015
16	rs76158340	10015196	1.04	0.120487900976968	0.82	0.661616834019215	0.0895138591144436	0.364691529659476	0.0106	0.0199	0.0146	0.0022	0.1966	0.0032	0.0022	0.061	0.0015	0.093	0.1471	0.0158	0.002	0.1235	0.0136	0.0025	0.0025	0.0021	0.0014	0.0344	0.0196	0.027	0.074	0.0156	0.1087	0.0015
16	rs35089339	10021894	1.04	0.120487900976968	0.82	0.661616834019215	0.0861203580406458	0.366076988562448	0.0106	0.0199	0.0146	0.0022	0.1966	0.0032	0.0022	0.061	0.0015	0.093	0.1471	0.0158	0.002	0.1237	0.0136	0.0025	0.0024	0.0021	0.0014	0.0344	0.0197	0.027	0.074	0.0156	0.1087	0.0015
16	rs17569226	10022683	1.04	0.120487900976968	0.82	0.661616834019215	0.0847908808086307	0.371127511924022	0.0106	0.0199	0.0146	0.0022	0.1966	0.0032	0.0022	0.061	0.0015	0.0931	0.1471	0.0158	0.002	0.1237	0.0136	0.0025	0.0024	0.0021	0.0014	0.0344	0.0197	0.027	0.0741	0.0156	0.1087	0.0015
16	rs9923995	10043092	1.04	0.120487900976968	0.82	0.661616834019215	0.0960237179644031	0.36746393293686	0.0106	0.0199	0.0146	0.0021	0.1967	0.0032	0.0022	0.061	0.0015	0.0928	0.147	0.0157	0.0019	0.1235	0.0136	0.0025	0.0023	0.002	0.0014	0.0344	0.0196	0.0271	0.0744	0.0158	0.1087	0.0015
16	rs117425843	10047617	1.04	0.120487900976968	0.82	0.661616834019215	0.100558899329696	0.36771626390783	0.0106	0.0199	0.0146	0.0021	0.1967	0.0032	0.0022	0.0609	0.0015	0.0927	0.147	0.0156	0.0019	0.1236	0.0136	0.0025	0.0023	0.002	0.0014	0.0345	0.0196	0.0271	0.0746	0.0159	0.1087	0.0015
16	rs117682692	10050159	1.04	0.120487900976968	0.82	0.661616834019215	0.101336188013685	0.368347305400649	0.0106	0.0199	0.0147	0.0021	0.1967	0.0032	0.0022	0.0609	0.0015	0.0926	0.147	0.0156	0.0019	0.1236	0.0137	0.0025	0.0023	0.002	0.0014	0.0345	0.0196	0.0272	0.0747	0.0159	0.1087	0.0015
16	rs16966731	10052440	1.04	0.120487900976968	0.82	0.661616834019215	0.101258290893605	0.373533333279944	0.0106	0.0199	0.0147	0.0021	0.1967	0.0032	0.0022	0.0609	0.0015	0.0926	0.147	0.0156	0.0019	0.1237	0.0137	0.0025	0.0023	0.002	0.0014	0.0345	0.0195	0.0272	0.0747	0.0159	0.1087	0.0015
16	rs75971326	10054080	1.04	0.120487900976968	0.82	0.661616834019215	0.101076676380819	0.372013357969827	0.0106	0.0199	0.0147	0.0021	0.1967	0.0032	0.0022	0.0609	0.0015	0.0926	0.147	0.0156	0.0019	0.1237	0.0137	0.0025	0.0023	0.002	0.0014	0.0345	0.0195	0.0272	0.0747	0.0159	0.1087	0.0015
16	rs118055677	10055036	1.04	0.120487900976968	0.8	0.78786632127418	0.100739932335396	0.370621581428709	0.0106	0.0199	0.0147	0.0021	0.1967	0.0032	0.0022	0.0609	0.0014	0.0926	0.147	0.0157	0.0019	0.1237	0.0137	0.0024	0.0023	0.002	0.0014	0.0345	0.0195	0.0272	0.0747	0.0159	0.1087	0.0015
16	rs1875206	10059007	1.04	0.120487900976968	0.8	0.78786632127418	0.0998110721656976	0.380267312347481	0.0106	0.0199	0.0147	0.0021	0.1967	0.0032	0.0022	0.0609	0.0014	0.0926	0.1469	0.0157	0.0019	0.1238	0.0137	0.0024	0.0023	0.002	0.0014	0.0344	0.0195	0.0272	0.0747	0.0159	0.1086	0.0014
16	rs75695733	10060920	1.04	0.120487900976968	0.8	0.78786632127418	0.100300633641307	0.386267000916768	0.0106	0.0199	0.0147	0.002	0.1968	0.0032	0.0022	0.0609	0.0014	0.0926	0.1469	0.0157	0.0019	0.1239	0.0137	0.0024	0.0023	0.002	0.0014	0.0344	0.0195	0.0272	0.0747	0.016	0.1086	0.0014
16	rs3105687	10063969	1.04	0.120487900976968	0.8	0.78786632127418	0.0959233089172042	0.396796699474093	0.0105	0.0199	0.0148	0.0021	0.1969	0.0032	0.0022	0.0608	0.0014	0.0926	0.1466	0.0157	0.0018	0.1243	0.0137	0.0025	0.0023	0.0019	0.0014	0.0344	0.0196	0.0272	0.0748	0.016	0.1085	0.0014
16	rs12919357	10075362	1.04	0.120487900976968	0.8	0.78786632127418	0.0949976536083218	0.399764161304898	0.0105	0.0199	0.0148	0.002	0.1968	0.003	0.0022	0.0605	0.0014	0.0925	0.1466	0.0158	0.0017	0.1247	0.0137	0.0025	0.0023	0.0019	0.0013	0.0344	0.0197	0.0273	0.075	0.0161	0.1085	0.0013
16	rs72774030	10078393	1.04	0.120487900976968	0.8	0.78786632127418	0.094549374953445	0.399635014711759	0.0105	0.0199	0.0148	0.002	0.1968	0.003	0.0022	0.0605	0.0014	0.0925	0.1466	0.0158	0.0017	0.1247	0.0137	0.0025	0.0023	0.0019	0.0013	0.0345	0.0197	0.0273	0.075	0.0161	0.1084	0.0013
16	rs7190619	10079124	1.04	0.120487900976968	0.8	0.78786632127418	0.094425089919153	0.400151669941544	0.0105	0.0199	0.0148	0.002	0.1968	0.003	0.0022	0.0605	0.0014	0.0925	0.1466	0.0158	0.0017	0.1248	0.0137	0.0025	0.0023	0.0019	0.0013	0.0345	0.0197	0.0273	0.075	0.0161	0.1084	0.0013
16	rs117104372	10086738	1.04	0.120487900976968	0.8	0.78786632127418	0.0926958981741935	0.403643883507069	0.0104	0.0199	0.0148	0.002	0.1968	0.0031	0.0022	0.0604	0.0013	0.0927	0.1466	0.0158	0.0017	0.1248	0.0137	0.0025	0.0023	0.0019	0.0013	0.0345	0.0197	0.0274	0.075	0.0162	0.1084	0.0011
16	rs2243716	10088149	1.04	0.120487900976968	0.8	0.78786632127418	0.0925486187419188	0.409742700032215	0.0104	0.0199	0.0148	0.002	0.1967	0.0031	0.0022	0.0604	0.0013	0.0927	0.1466	0.0158	0.0016	0.1248	0.0137	0.0025	0.0023	0.0019	0.0013	0.0345	0.0197	0.0274	0.0751	0.0162	0.1084	0.0011
16	rs117770228	10089194	1.04	0.120487900976968	0.8	0.78786632127418	0.0915217990948148	0.412606028813671	0.0104	0.0199	0.0148	0.002	0.1967	0.0031	0.0022	0.0604	0.0013	0.0928	0.1466	0.0158	0.0016	0.1248	0.0137	0.0025	0.0023	0.0019	0.0013	0.0345	0.0197	0.0274	0.0751	0.0162	0.1083	0.0011
16	rs78466681	10089296	1.04	0.120487900976968	0.8	0.78786632127418	0.0914000405010953	0.412866600623244	0.0104	0.0199	0.0148	0.002	0.1967	0.0031	0.0022	0.0604	0.0013	0.0928	0.1466	0.0158	0.0016	0.1248	0.0137	0.0025	0.0023	0.0019	0.0013	0.0345	0.0197	0.0274	0.0751	0.0162	0.1083	0.0011
16	rs117121855	10093864	1.04	0.120487900976968	0.8	0.78786632127418	0.0814907552847499	0.414691855576725	0.0104	0.0199	0.0145	0.002	0.1968	0.003	0.0022	0.0602	0.0012	0.0936	0.1463	0.0158	0.0016	0.1247	0.0137	0.0025	0.0023	0.0018	0.0013	0.0345	0.0197	0.0276	0.0752	0.0163	0.108	0.001
16	rs10500370	10102969	1.04	0.120487900976968	0.8	0.78786632127418	0.0756784481065056	0.425426289504591	0.0103	0.0198	0.0144	0.002	0.1968	0.003	0.0022	0.0601	0.0011	0.0943	0.1462	0.0159	0.0016	0.1246	0.0136	0.0025	0.0024	0.0018	0.0013	0.0346	0.0198	0.0277	0.0753	0.0164	0.1078	9e-04
16	rs71379063	10106767	1.04	0.120487900976968	0.8	0.78786632127418	0.0737739660434447	0.433987584331705	0.0103	0.0198	0.0143	0.002	0.1968	0.003	0.0022	0.06	0.0011	0.0943	0.1461	0.0159	0.0015	0.1247	0.0136	0.0025	0.0024	0.0017	0.0012	0.0346	0.0198	0.0278	0.0753	0.0164	0.1078	9e-04
16	rs8060239	10112308	1.04	0.120487900976968	0.8	0.78786632127418	0.0721933933093404	0.441399942218736	0.0103	0.0198	0.0143	0.002	0.1969	0.003	0.0022	0.06	0.001	0.0944	0.146	0.0159	0.0015	0.1247	0.0136	0.0025	0.0024	0.0017	0.0012	0.0347	0.0198	0.0278	0.0753	0.0164	0.1078	9e-04
16	rs55807912	10112512	1.05	0.104628957265627	0.8	0.78786632127418	0.0716714636462762	0.441134639423571	0.0103	0.0198	0.0143	0.002	0.1969	0.003	0.0022	0.06	0.001	0.0943	0.146	0.0159	0.0015	0.1247	0.0136	0.0025	0.0024	0.0017	0.0012	0.0347	0.0198	0.0278	0.0753	0.0164	0.1078	9e-04
16	rs117998690	10115263	1.05	0.104628957265627	0.8	0.78786632127418	0.0713802570448065	0.438616383828987	0.0103	0.0198	0.0143	0.002	0.1968	0.003	0.0022	0.06	0.001	0.0944	0.146	0.016	0.0015	0.1247	0.0136	0.0025	0.0025	0.0017	0.0012	0.0347	0.0198	0.0278	0.0753	0.0165	0.1078	9e-04
16	rs116809124	10120232	1.05	0.104628957265627	0.8	0.78786632127418	0.0687331683397283	0.434912293615256	0.0103	0.0198	0.0143	0.002	0.1969	0.0031	0.0022	0.0599	0.001	0.0944	0.1459	0.016	0.0015	0.1247	0.0136	0.0026	0.0025	0.0017	0.0012	0.0347	0.0199	0.0279	0.0751	0.0165	0.1079	8e-04
16	rs11644461	10120890	1.05	0.104628957265627	0.8	0.78786632127418	0.0682882203770001	0.440869379095405	0.0103	0.0198	0.0143	0.002	0.1969	0.0031	0.0022	0.0599	0.001	0.0944	0.1459	0.016	0.0015	0.1247	0.0136	0.0026	0.0025	0.0017	0.0012	0.0347	0.0199	0.0279	0.0751	0.0165	0.1079	8e-04
16	rs7192557	10123469	1.05	0.104628957265627	0.8	0.78786632127418	0.0672440172037068	0.433195395871847	0.0102	0.0198	0.0143	0.0021	0.1969	0.0031	0.0022	0.0598	0.001	0.0944	0.1458	0.016	0.0015	0.1247	0.0136	0.0026	0.0025	0.0017	0.0012	0.0347	0.0199	0.0279	0.0751	0.0165	0.1079	8e-04
16	rs11074552	10139121	1.05	0.104628957265627	0.8	0.78786632127418	0.0670444140222232	0.447779896039299	0.0097	0.0198	0.0143	0.0022	0.1967	0.0033	0.0023	0.0596	9e-04	0.0946	0.1458	0.0161	0.0014	0.1243	0.0137	0.0027	0.0027	0.0017	0.0011	0.0347	0.0199	0.0279	0.0753	0.0167	0.1078	9e-04
16	rs1900719	10145293	1.05	0.104628957265627	0.79	0.8563340912432	0.0672040655010795	0.450578741741527	0.0096	0.0198	0.0144	0.0022	0.1967	0.0033	0.0024	0.0595	9e-04	0.0946	0.1458	0.0161	0.0014	0.1242	0.0137	0.0027	0.0027	0.0017	0.0011	0.0348	0.0199	0.028	0.0753	0.0167	0.1079	9e-04
16	rs79519957	10146493	1.05	0.104628957265627	0.79	0.8563340912432	0.0664875895267061	0.444321069904285	0.0096	0.0198	0.0144	0.0022	0.1967	0.0033	0.0024	0.0595	9e-04	0.0946	0.1458	0.0161	0.0014	0.1242	0.0137	0.0027	0.0027	0.0017	0.0011	0.0348	0.0199	0.028	0.0753	0.0167	0.1079	9e-04
16	rs34441169	10155550	1.05	0.104628957265627	0.8	0.78786632127418	0.0645625954882653	0.442328836132061	0.0096	0.0198	0.0144	0.0022	0.1964	0.0033	0.0024	0.0593	9e-04	0.0945	0.1457	0.0163	0.0014	0.1244	0.0137	0.0027	0.0028	0.0017	0.0011	0.0348	0.0199	0.028	0.0754	0.0168	0.1079	9e-04
16	rs2352740	10157081	1.05	0.104628957265627	0.8	0.78786632127418	0.0642130531323038	0.441134639423571	0.0096	0.0198	0.0144	0.0022	0.1964	0.0033	0.0024	0.0593	9e-04	0.0944	0.1456	0.0163	0.0014	0.1244	0.0137	0.0028	0.0028	0.0017	0.0011	0.0348	0.0199	0.0281	0.0754	0.0168	0.1079	9e-04
16	rs9938061	10158170	1.05	0.104628957265627	0.8	0.78786632127418	0.06442651413485	0.434119653407269	0.0096	0.0198	0.0144	0.0022	0.1964	0.0033	0.0024	0.0593	9e-04	0.0944	0.1456	0.0163	0.0014	0.1244	0.0136	0.0028	0.0028	0.0017	0.0011	0.0348	0.0199	0.0281	0.0754	0.0168	0.1079	9e-04
16	rs117456544	10172450	1.05	0.104628957265627	0.8	0.78786632127418	0.059247264484967	0.423063602767457	0.0095	0.0198	0.0145	0.0022	0.196	0.0033	0.0024	0.0592	9e-04	0.0945	0.1454	0.0166	0.0014	0.1245	0.0136	0.0028	0.0028	0.0017	0.0011	0.0348	0.0199	0.0282	0.0757	0.0168	0.1079	9e-04
16	rs72774175	10179274	1.05	0.104628957265627	0.79	0.8563340912432	0.0468026843043946	0.411173685100749	0.0095	0.0198	0.0145	0.0024	0.1953	0.0033	0.0025	0.0589	8e-04	0.095	0.1447	0.017	0.0013	0.1246	0.0134	0.003	0.0029	0.0018	0.001	0.0346	0.0198	0.0286	0.0762	0.0167	0.1077	9e-04
16	rs1463132	10183087	1.05	0.104628957265627	0.79	0.8563340912432	0.0463958795285536	0.409612677979929	0.0094	0.0198	0.0145	0.0024	0.1953	0.0033	0.0025	0.0588	8e-04	0.0951	0.1446	0.017	0.0013	0.1246	0.0134	0.003	0.003	0.0018	0.001	0.0345	0.0198	0.0286	0.0762	0.0167	0.1077	8e-04
16	rs56186846	10193022	1.05	0.104628957265627	0.79	0.8563340912432	0.0426210272720231	0.41130384207908	0.0094	0.0198	0.0145	0.0024	0.1952	0.0034	0.0025	0.0588	8e-04	0.0953	0.1445	0.0172	0.0013	0.1246	0.0134	0.003	0.003	0.0018	9e-04	0.0345	0.0198	0.0288	0.0763	0.0167	0.1076	8e-04
16	rs7204412	10197068	1.05	0.104628957265627	0.79	0.8563340912432	0.0408648604026789	0.405198647529321	0.0095	0.0198	0.0145	0.0025	0.1952	0.0034	0.0025	0.0586	8e-04	0.0953	0.1444	0.0172	0.0013	0.1247	0.0134	0.003	0.003	0.0018	9e-04	0.0345	0.0198	0.0288	0.0764	0.0166	0.1076	9e-04
16	rs11074576	10197862	1.05	0.104628957265627	0.79	0.8563340912432	0.0412667473616772	0.404291502769895	0.0094	0.0198	0.0145	0.0025	0.1951	0.0033	0.0025	0.0586	8e-04	0.0953	0.1444	0.0172	0.0013	0.1247	0.0134	0.003	0.003	0.0018	9e-04	0.0345	0.0198	0.0288	0.0763	0.0167	0.1075	9e-04
16	rs12926530	10211245	1.05	0.104628957265627	0.79	0.8563340912432	0.0416278590200068	0.387803021158424	0.0095	0.0198	0.0145	0.0025	0.1947	0.0033	0.0025	0.0584	8e-04	0.0953	0.144	0.0173	0.0013	0.1248	0.0134	0.0031	0.003	0.0018	9e-04	0.0346	0.0199	0.029	0.0769	0.0167	0.1072	9e-04
16	rs1078693	10214872	1.05	0.104628957265627	0.79	0.8563340912432	0.0406649282638807	0.386650847060502	0.0096	0.0197	0.0145	0.0025	0.1947	0.0032	0.0025	0.0584	8e-04	0.0953	0.144	0.0173	0.0013	0.1249	0.0134	0.0031	0.003	0.0018	9e-04	0.0346	0.0199	0.029	0.077	0.0167	0.1072	9e-04
16	rs4780818	10216403	1.05	0.104628957265627	0.79	0.8563340912432	0.0408648604026789	0.386139075771314	0.0095	0.0197	0.0146	0.0025	0.1946	0.0032	0.0025	0.0583	8e-04	0.0951	0.1436	0.0173	0.0013	0.125	0.0134	0.0031	0.003	0.0018	9e-04	0.0346	0.0199	0.0292	0.0774	0.0166	0.107	9e-04
16	rs1448253	10220866	1.05	0.104628957265627	0.79	0.8563340912432	0.0401821786653756	0.384221615014929	0.0095	0.0197	0.0145	0.0025	0.1944	0.0032	0.0025	0.0582	8e-04	0.0953	0.1434	0.0173	0.0014	0.1253	0.0134	0.0031	0.003	0.0019	9e-04	0.0346	0.0199	0.0292	0.0776	0.0166	0.1069	0.001
16	rs7189525	10227689	1.05	0.104628957265627	0.79	0.8563340912432	0.0366999696836201	0.372899798325711	0.0095	0.0197	0.0146	0.0025	0.1939	0.0033	0.0026	0.058	8e-04	0.0955	0.1431	0.0174	0.0014	0.1252	0.0134	0.0031	0.0031	0.0019	9e-04	0.0346	0.02	0.0293	0.0779	0.0166	0.1069	0.0011
16	rs111635669	10231266	1.05	0.104628957265627	0.79	0.8563340912432	0.0332959477162928	0.356785456462011	0.0095	0.0198	0.0147	0.0025	0.1933	0.0033	0.0026	0.0579	8e-04	0.0956	0.1427	0.0175	0.0015	0.1252	0.0134	0.0031	0.0032	0.002	9e-04	0.0346	0.02	0.0293	0.0782	0.0165	0.1069	0.0011
16	rs1070487	10235992	1.05	0.104628957265627	0.79	0.8563340912432	0.0301189419438806	0.362427630360513	0.0095	0.0198	0.0144	0.0026	0.1927	0.0033	0.0026	0.0579	8e-04	0.0957	0.1427	0.0175	0.0015	0.1255	0.0134	0.0031	0.0032	0.002	0.001	0.0348	0.02	0.0294	0.0785	0.0165	0.1067	0.0012
16	rs1097735	10239733	1.05	0.104628957265627	0.77	1.00421642385407	0.0311729100582423	0.355160200078183	0.0094	0.0198	0.0144	0.0027	0.1924	0.0034	0.0026	0.0578	8e-04	0.0956	0.1427	0.0176	0.0016	0.1254	0.0133	0.0031	0.0032	0.002	0.001	0.0347	0.02	0.0294	0.0786	0.0165	0.1067	0.0012
16	rs78923912	10248925	1.05	0.104628957265627	0.77	1.00421642385407	0.0302347922100381	0.34211154935086	0.0094	0.0197	0.0145	0.0027	0.192	0.0033	0.0026	0.0579	8e-04	0.0957	0.1425	0.0177	0.0016	0.1255	0.0134	0.0031	0.0031	0.002	0.001	0.0347	0.0199	0.0295	0.0788	0.0165	0.1066	0.0012
16	rs1070502	10265157	1.05	0.104628957265627	0.76	1.08372498247965	0.0263320717573823	0.33165241223901	0.0094	0.0196	0.0147	0.0028	0.1913	0.0032	0.0025	0.058	8e-04	0.0959	0.142	0.018	0.0016	0.1257	0.0136	0.0031	0.0031	0.0019	0.001	0.0348	0.0199	0.0297	0.0791	0.0165	0.1064	0.0012
16	rs117667245	10272741	1.05	0.104628957265627	0.76	1.08372498247965	0.027323371879278	0.324691937048948	0.0094	0.0195	0.0147	0.0028	0.1911	0.0033	0.0026	0.058	8e-04	0.096	0.1419	0.018	0.0016	0.1253	0.0136	0.0032	0.0031	0.0019	0.0011	0.0349	0.0199	0.0298	0.0791	0.0165	0.1067	0.0013
16	rs1650397	10285569	1.05	0.104628957265627	0.76	1.08372498247965	0.0260491345254186	0.320197003853536	0.0093	0.0193	0.0148	0.0028	0.1907	0.0033	0.0026	0.058	9e-04	0.096	0.1415	0.0181	0.0017	0.1248	0.0137	0.0032	0.0031	0.0019	0.0011	0.035	0.02	0.0299	0.0792	0.0164	0.1071	0.0014
16	rs116897209	10290592	1.04	0.120487900976968	0.76	1.08372498247965	0.0244367031080496	0.274213749542142	0.0093	0.0191	0.0149	0.0029	0.1902	0.0033	0.0025	0.058	0.001	0.0961	0.1403	0.0188	0.0019	0.1236	0.0139	0.0033	0.0032	0.0021	0.0014	0.0354	0.0203	0.0301	0.0797	0.0163	0.1066	0.0017
16	rs11646060	10291974	1.04	0.120487900976968	0.76	1.08372498247965	0.0235411306002965	0.272480044775069	0.0093	0.0191	0.0149	0.0029	0.1902	0.0033	0.0025	0.058	0.001	0.0961	0.1402	0.0188	0.0019	0.1236	0.0139	0.0033	0.0032	0.0021	0.0014	0.0355	0.0203	0.0301	0.0797	0.0163	0.1066	0.0017
16	rs4332745	10295357	1.04	0.120487900976968	0.76	1.08372498247965	0.023155020649262	0.240425210901591	0.0092	0.019	0.015	0.003	0.1893	0.0033	0.0026	0.0577	0.0011	0.0962	0.1395	0.0195	0.002	0.1225	0.0142	0.0033	0.0032	0.0022	0.0016	0.0354	0.0208	0.0306	0.0799	0.0165	0.1064	0.0018
16	rs12918497	10297945	1.04	0.120487900976968	0.76	1.08372498247965	0.0250200729985127	0.2398703721829	0.0092	0.019	0.0151	0.003	0.1891	0.0033	0.0026	0.0577	0.0011	0.0963	0.1393	0.0196	0.002	0.1222	0.0142	0.0033	0.0032	0.0022	0.0016	0.0354	0.0209	0.0307	0.08	0.0165	0.1065	0.0018
16	rs118093387	10299911	1.04	0.120487900976968	0.76	1.08372498247965	0.0259657187513382	0.227223649507809	0.0092	0.0191	0.0152	0.0031	0.1886	0.0034	0.0026	0.0577	0.0011	0.0964	0.1392	0.0195	0.0021	0.1218	0.0142	0.0033	0.0032	0.0022	0.0016	0.0355	0.021	0.0307	0.0801	0.0165	0.1065	0.0018
16	rs2111222	10301539	1.04	0.120487900976968	0.76	1.08372498247965	0.0238239339028023	0.219850814886909	0.0092	0.0191	0.015	0.0031	0.1884	0.0035	0.0026	0.0576	0.0011	0.0966	0.1391	0.0195	0.0021	0.1216	0.0143	0.0033	0.0032	0.0023	0.0017	0.0355	0.0211	0.0307	0.08	0.0166	0.1065	0.0019
16	rs11640755	10305898	1.04	0.120487900976968	0.76	1.08372498247965	0.0219592795393869	0.212664790837299	0.0092	0.0191	0.0151	0.0031	0.1882	0.0035	0.0026	0.0575	0.0012	0.0966	0.1389	0.0196	0.0021	0.1213	0.0144	0.0033	0.0032	0.0023	0.0017	0.0355	0.0212	0.0308	0.08	0.0167	0.1066	0.0019
16	rs75476633	10310378	1.03	0.13807906481078	0.76	1.08372498247965	0.0267978296661351	0.203452383151327	0.0091	0.0191	0.0152	0.0031	0.1877	0.0035	0.0026	0.0574	0.0012	0.0967	0.1387	0.0198	0.0022	0.121	0.0145	0.0034	0.0033	0.0024	0.0017	0.0355	0.0213	0.0309	0.08	0.0168	0.1067	0.002
16	rs112989792	10310666	1.03	0.13807906481078	0.76	1.08372498247965	0.026723343080135	0.201563401748417	0.0091	0.0191	0.0152	0.0031	0.1876	0.0035	0.0026	0.0575	0.0012	0.0967	0.1386	0.0198	0.0022	0.121	0.0145	0.0034	0.0033	0.0024	0.0017	0.0355	0.0213	0.0309	0.0799	0.0168	0.1067	0.002
16	rs1097864	10310848	1.03	0.13807906481078	0.76	1.08372498247965	0.0270757860588603	0.200516520419865	0.0091	0.0191	0.0152	0.0032	0.1876	0.0035	0.0026	0.0575	0.0012	0.0967	0.1385	0.0198	0.0022	0.121	0.0145	0.0034	0.0033	0.0024	0.0017	0.0355	0.0213	0.0309	0.0799	0.0168	0.1067	0.002
16	rs78505244	10311992	1.03	0.13807906481078	0.76	1.08372498247965	0.0266171891443266	0.199993765811389	0.0091	0.0191	0.0152	0.0032	0.1875	0.0035	0.0026	0.0575	0.0012	0.0967	0.1385	0.0198	0.0022	0.121	0.0144	0.0034	0.0033	0.0024	0.0017	0.0355	0.0213	0.0309	0.0799	0.0168	0.1067	0.0021
16	rs17571253	10312526	1.03	0.13807906481078	0.76	1.08372498247965	0.0267552478585658	0.200307363625647	0.0091	0.0191	0.0152	0.0032	0.1875	0.0035	0.0026	0.0575	0.0012	0.0967	0.1385	0.0198	0.0022	0.121	0.0144	0.0034	0.0033	0.0024	0.0017	0.0355	0.0213	0.0309	0.0799	0.0168	0.1067	0.0021
16	rs72777823	10313268	1.03	0.13807906481078	0.76	1.08372498247965	0.0274640201756625	0.200935053612401	0.0091	0.0191	0.0152	0.0032	0.1875	0.0035	0.0027	0.0574	0.0012	0.0967	0.1385	0.0199	0.0022	0.121	0.0145	0.0034	0.0033	0.0024	0.0017	0.0355	0.0213	0.0309	0.0799	0.0168	0.1067	0.0021
16	rs4780897	10318570	1.03	0.13807906481078	0.76	1.08372498247965	0.0377597136471114	0.18912286330841	0.0089	0.0191	0.0154	0.0032	0.187	0.0035	0.0027	0.0572	0.0012	0.0966	0.1378	0.0198	0.0022	0.1209	0.0146	0.0035	0.0033	0.0025	0.0018	0.0354	0.0216	0.0312	0.08	0.0169	0.1067	0.0022
16	rs72777827	10321520	1.03	0.13807906481078	0.77	1.00421642385407	0.0452818876563911	0.23072049778309	0.0089	0.0191	0.0155	0.0033	0.1869	0.0035	0.0027	0.0571	0.0012	0.0966	0.1377	0.0197	0.0022	0.1209	0.0146	0.0035	0.0033	0.0024	0.0018	0.0354	0.0216	0.0312	0.0801	0.0169	0.1068	0.0022
16	rs79162951	10334645	1.03	0.13807906481078	0.77	1.00421642385407	0.0910353793440697	0.0887448420242595	0.0091	0.0196	0.0162	0.0037	0.183	0.0037	0.003	0.0543	0.0018	0.0975	0.1319	0.0211	0.0025	0.1203	0.0152	0.0041	0.0038	0.0027	0.0028	0.0342	0.0229	0.0324	0.0827	0.0174	0.1065	0.0027
16	rs9926371	10336369	1.02	0.157502178544443	0.77	1.00421642385407	0.246207134853371	0.0962262556519893	0.0092	0.02	0.0166	0.004	0.1803	0.0037	0.0033	0.0522	0.0022	0.0986	0.1282	0.0221	0.0028	0.1197	0.0156	0.0045	0.0042	0.0029	0.0034	0.0333	0.0236	0.0332	0.0847	0.0177	0.1058	0.003
16	rs11648669	10336503	1.02	0.157502178544443	0.77	1.00421642385407	0.246557419523292	0.0844483802963628	0.0093	0.02	0.0167	0.0041	0.1802	0.0037	0.0034	0.0521	0.0023	0.0986	0.1279	0.0221	0.0028	0.1196	0.0157	0.0045	0.0042	0.0029	0.0034	0.0332	0.0237	0.0333	0.0849	0.0177	0.1057	0.0031
16	rs194348	10336730	1.02	0.157502178544443	0.77	1.00421642385407	0.183265066078774	0.081282539539209	0.0094	0.0201	0.0167	0.0042	0.1797	0.0038	0.0035	0.0519	0.0023	0.0986	0.1277	0.0223	0.0029	0.1195	0.0158	0.0046	0.0042	0.003	0.0034	0.0333	0.0238	0.0333	0.0849	0.0178	0.1056	0.0029
16	rs8045955	10336997	1.02	0.157502178544443	0.77	1.00421642385407	0.173557019779462	0.085590828665106	0.0095	0.0203	0.0166	0.0042	0.1795	0.0038	0.0035	0.0518	0.0023	0.0985	0.1275	0.0224	0.0029	0.1193	0.0158	0.0047	0.0043	0.003	0.0033	0.0334	0.0237	0.0333	0.085	0.0178	0.1057	0.0029
16	rs1097894	10338295	1.02	0.157502178544443	0.77	1.00421642385407	0.206720703229646	0.0589589199772186	0.0099	0.0206	0.0169	0.0043	0.1785	0.0039	0.0035	0.0512	0.0025	0.0987	0.1264	0.0226	0.003	0.119	0.016	0.0049	0.0043	0.0028	0.0034	0.0332	0.024	0.0332	0.0856	0.0179	0.1056	0.003
16	rs1097899	10340781	1.01	0.178854520006857	0.77	1.00421642385407	0.244852365203635	0.0365824192326618	0.0105	0.0212	0.0174	0.0047	0.1763	0.0045	0.0039	0.0504	0.0028	0.0989	0.1238	0.023	0.0034	0.1184	0.0164	0.0055	0.0047	0.0029	0.0036	0.0328	0.0244	0.033	0.0865	0.0181	0.1048	0.0031
16	rs1077836	10341141	1.01	0.178854520006857	0.77	1.00421642385407	0.18426754366976	0.0499226334494273	0.0106	0.0212	0.0174	0.0047	0.176	0.0046	0.0039	0.0504	0.0029	0.0991	0.1238	0.0229	0.0037	0.1184	0.0163	0.0055	0.0047	0.0029	0.0034	0.0327	0.0244	0.0331	0.0858	0.018	0.1054	0.0032
16	rs11074679	10342484	1.01	0.178854520006857	0.78	0.928434583535755	0.151914454233874	0.0476914650292326	0.0106	0.0215	0.0173	0.0047	0.175	0.0047	0.004	0.0505	0.003	0.0998	0.1225	0.0232	0.0038	0.1177	0.0166	0.0054	0.005	0.0031	0.0034	0.0328	0.0244	0.033	0.0861	0.018	0.1052	0.0033
16	rs1103909	10342518	1.01	0.178854520006857	0.78	0.928434583535755	0.150126582771057	0.0589589199772186	0.0106	0.0215	0.0173	0.0047	0.1751	0.0047	0.004	0.0505	0.003	0.0998	0.1224	0.0232	0.0038	0.1177	0.0166	0.0054	0.005	0.0031	0.0034	0.0328	0.0244	0.033	0.0861	0.018	0.1052	0.0033
16	rs16957208	10343927	1.01	0.178854520006857	0.78	0.928434583535755	0.112418524039315	0.0546444086596844	0.0108	0.022	0.0175	0.0048	0.1737	0.0048	0.0042	0.0504	0.003	0.1003	0.1218	0.0233	0.0039	0.1169	0.0169	0.0056	0.0052	0.0032	0.0034	0.0334	0.0239	0.0325	0.0861	0.0181	0.1058	0.0033
16	rs1079281	10344602	1.01	0.178854520006857	0.79	0.8563340912432	0.0942264479457462	0.045739439008876	0.0108	0.0222	0.0175	0.0048	0.1727	0.0049	0.0043	0.0504	0.003	0.1006	0.1214	0.0236	0.004	0.1165	0.0169	0.0057	0.0052	0.0032	0.0034	0.0337	0.0236	0.0324	0.086	0.0184	0.1061	0.0033
16	rs73498684	10344766	1.01	0.178854520006857	0.79	0.8563340912432	0.0922545032301783	0.0664115023068583	0.0109	0.0222	0.0175	0.0048	0.1725	0.0049	0.0043	0.0504	0.003	0.1007	0.1213	0.0237	0.004	0.1163	0.0169	0.0057	0.0053	0.0032	0.0034	0.0337	0.0235	0.0324	0.086	0.0185	0.1061	0.0033
16	rs16957213	10345018	1.01	0.178854520006857	0.79	0.8563340912432	0.077307778724951	0.0668249519271995	0.0109	0.0223	0.0175	0.0047	0.1723	0.005	0.0044	0.0504	0.003	0.1007	0.1213	0.0239	0.004	0.116	0.017	0.0057	0.0053	0.0032	0.0034	0.0337	0.0234	0.0324	0.0858	0.0187	0.1063	0.0033
16	rs3852749	10345668	1.01	0.178854520006857	0.79	0.8563340912432	0.0591186886868485	0.0593521258112914	0.0109	0.0226	0.0175	0.0047	0.1717	0.0051	0.0045	0.0506	0.0031	0.101	0.1211	0.0239	0.004	0.1158	0.017	0.0058	0.0054	0.0033	0.0033	0.034	0.0229	0.0322	0.0857	0.0187	0.1066	0.0032
16	rs79364939	10346332	1.01	0.178854520006857	0.79	0.8563340912432	0.0435704686567613	0.0439962412285904	0.011	0.023	0.0174	0.0047	0.1716	0.0051	0.0046	0.0508	0.003	0.1013	0.1207	0.0239	0.004	0.1158	0.0172	0.0058	0.0054	0.0033	0.0032	0.0342	0.0227	0.0318	0.0851	0.0188	0.107	0.0032
16	rs11074683	10349893	1	0.202230525110681	0.79	0.8563340912432	0.0065747162986111	0.0385678787188565	0.0111	0.0251	0.0177	0.0046	0.1692	0.0054	0.0049	0.0521	0.0025	0.1045	0.1189	0.0235	0.0037	0.1144	0.0184	0.006	0.0054	0.0031	0.0024	0.0361	0.0214	0.03	0.083	0.019	0.1094	0.0026
16	rs194346	10349939	1	0.202230525110681	0.79	0.8563340912432	0.00647414215895702	0.0400466215622412	0.0111	0.0251	0.0177	0.0047	0.1692	0.0054	0.0049	0.0521	0.0025	0.1045	0.1189	0.0235	0.0037	0.1144	0.0184	0.006	0.0054	0.0031	0.0025	0.0361	0.0215	0.03	0.083	0.019	0.1095	0.0026
16	rs4456502	10350137	1	0.202230525110681	0.8	0.78786632127418	0.00671830316259081	0.0386765537187849	0.0112	0.0252	0.0177	0.0047	0.1691	0.0054	0.0049	0.0521	0.0025	0.1045	0.1189	0.0235	0.0038	0.114	0.0184	0.006	0.0054	0.0031	0.0025	0.0362	0.0215	0.03	0.083	0.019	0.1096	0.0026
16	rs77347897	10350784	1	0.202230525110681	0.8	0.78786632127418	0.00774962247583256	0.0432502093949739	0.0113	0.025	0.0176	0.0047	0.1691	0.0054	0.0049	0.0521	0.0025	0.1046	0.119	0.0235	0.0038	0.1135	0.0184	0.0061	0.0054	0.003	0.0023	0.0363	0.0216	0.03	0.083	0.0194	0.1097	0.0026
16	rs2162695	10352739	1	0.202230525110681	0.8	0.78786632127418	0.00762705850102183	0.0427939392770941	0.0113	0.025	0.0175	0.0047	0.1691	0.0054	0.0049	0.0521	0.0025	0.1046	0.1191	0.0235	0.0038	0.1133	0.0184	0.0061	0.0054	0.003	0.0023	0.0363	0.0216	0.03	0.0829	0.0195	0.1097	0.0026
16	rs2434209	10355745	1	0.202230525110681	0.8	0.78786632127418	0.00921413688790193	0.0542649254622272	0.0113	0.0251	0.0175	0.0047	0.169	0.0054	0.0049	0.052	0.0025	0.1045	0.1191	0.0235	0.0039	0.1132	0.0184	0.0061	0.0054	0.0031	0.0023	0.0365	0.0216	0.0299	0.0829	0.0194	0.1098	0.0027
16	rs10852286	10357140	0.99	0.227721472602965	0.8	0.78786632127418	0.00835815671018763	0.0347483228224148	0.0112	0.0255	0.0174	0.0046	0.1691	0.0054	0.0049	0.052	0.0023	0.1047	0.1193	0.0235	0.0038	0.1136	0.0185	0.006	0.0053	0.0032	0.0021	0.037	0.0213	0.0294	0.0822	0.0192	0.1105	0.0027
16	rs60922721	10359780	0.99	0.227721472602965	0.8	0.78786632127418	0.0094394092400209	0.0260547753255892	0.0111	0.0256	0.0173	0.0048	0.1691	0.0054	0.0049	0.0517	0.0022	0.1045	0.1195	0.0235	0.0038	0.1136	0.0186	0.0059	0.0053	0.0032	0.0019	0.0375	0.0213	0.0291	0.0821	0.0188	0.1113	0.0026
16	rs72777856	10362802	0.99	0.227721472602965	0.81	0.722979171095748	0.00948396863867427	0.022466932682521	0.011	0.0257	0.0173	0.0048	0.1689	0.0055	0.005	0.0517	0.0021	0.1044	0.1196	0.0235	0.0038	0.1134	0.0186	0.0059	0.0053	0.0032	0.0019	0.0377	0.0213	0.029	0.0822	0.0187	0.1117	0.0026
16	rs1650408	10364872	0.99	0.227721472602965	0.81	0.722979171095748	0.00927250574736545	0.0244484736939065	0.0111	0.0258	0.0172	0.0048	0.169	0.0055	0.005	0.0517	0.002	0.1045	0.1199	0.0233	0.0037	0.1133	0.0184	0.0058	0.0052	0.0031	0.0019	0.0378	0.0215	0.0289	0.0823	0.0187	0.1118	0.0025
16	rs4030595	10369989	1	0.202230525110681	0.81	0.722979171095748	0.0103559694355369	0.0318044820468864	0.011	0.0258	0.0171	0.0047	0.1692	0.0055	0.0049	0.0517	0.002	0.1046	0.1202	0.0232	0.0037	0.1134	0.0183	0.0057	0.005	0.0031	0.0018	0.038	0.0215	0.0288	0.0824	0.0186	0.1119	0.0025
16	rs117427632	10370062	1	0.202230525110681	0.81	0.722979171095748	0.0105642809702708	0.0347483228224148	0.011	0.0258	0.0171	0.0047	0.1692	0.0055	0.0049	0.0517	0.002	0.1046	0.1202	0.0232	0.0037	0.1134	0.0183	0.0057	0.005	0.0031	0.0018	0.038	0.0215	0.0288	0.0824	0.0186	0.1119	0.0025
16	rs117448718	10371892	1	0.202230525110681	0.81	0.722979171095748	0.0111128492451424	0.0403786316930395	0.0108	0.0258	0.0171	0.0048	0.1694	0.0054	0.0049	0.0516	0.0019	0.1045	0.1204	0.0231	0.0036	0.1134	0.0183	0.0057	0.0049	0.0032	0.0018	0.0381	0.0217	0.0287	0.0825	0.0185	0.112	0.0024
16	rs72777879	10374359	1	0.202230525110681	0.81	0.722979171095748	0.0119518768704617	0.0500445081939425	0.0107	0.0258	0.017	0.0048	0.1695	0.0054	0.0049	0.0515	0.0019	0.1045	0.1206	0.0231	0.0036	0.1134	0.0183	0.0056	0.0049	0.0032	0.0018	0.0381	0.0218	0.0286	0.0827	0.0186	0.112	0.0024
16	rs1234923	10389412	1	0.202230525110681	0.81	0.722979171095748	0.0144935931599241	0.0420006674665008	0.0105	0.0259	0.0169	0.0048	0.1693	0.0054	0.0048	0.0514	0.0018	0.1043	0.1207	0.0229	0.0035	0.1138	0.0181	0.0057	0.0048	0.0032	0.0018	0.0383	0.0219	0.0285	0.0831	0.0186	0.1125	0.0022
16	rs117590786	10391185	1	0.202230525110681	0.81	0.722979171095748	0.0160295229025015	0.0466222634313	0.0105	0.0259	0.0169	0.0048	0.1693	0.0054	0.0048	0.0515	0.0018	0.1042	0.1207	0.0229	0.0035	0.1138	0.0181	0.0057	0.0048	0.0032	0.0017	0.0383	0.022	0.0284	0.0831	0.0185	0.1127	0.0022
16	rs35386096	10394980	1	0.202230525110681	0.81	0.722979171095748	0.0167004835568274	0.0659991280481195	0.0108	0.0259	0.0169	0.0048	0.1694	0.0053	0.0049	0.0515	0.0017	0.1037	0.1209	0.0228	0.0033	0.1141	0.018	0.0057	0.0048	0.0031	0.0017	0.0384	0.022	0.0282	0.0831	0.0184	0.1131	0.0021
16	rs11640155	10395920	1	0.202230525110681	0.81	0.722979171095748	0.0159928385968597	0.0696788039230055	0.0109	0.0259	0.0169	0.0048	0.1696	0.0053	0.0049	0.0515	0.0017	0.1035	0.121	0.0228	0.0033	0.1141	0.018	0.0057	0.0048	0.0031	0.0017	0.0384	0.0221	0.0281	0.083	0.0183	0.1131	0.0021
16	rs76086343	10402541	1	0.202230525110681	0.81	0.722979171095748	0.0177136475338508	0.0914732154460973	0.011	0.0259	0.0169	0.0048	0.1695	0.0053	0.0049	0.0516	0.0017	0.103	0.1213	0.0228	0.0032	0.1144	0.018	0.0057	0.0047	0.0031	0.0017	0.0384	0.022	0.028	0.0833	0.0183	0.1132	0.002
16	rs117092844	10405945	1	0.202230525110681	0.82	0.661616834019215	0.0177373641094624	0.100665969971369	0.011	0.0259	0.0169	0.0048	0.1695	0.0053	0.0049	0.0516	0.0017	0.1029	0.1214	0.0227	0.0032	0.1145	0.018	0.0057	0.0047	0.0031	0.0016	0.0384	0.022	0.0279	0.0834	0.0182	0.1132	0.002
16	rs74448048	10407374	1	0.202230525110681	0.82	0.661616834019215	0.0177215504798999	0.0955072512731851	0.011	0.0259	0.0169	0.0048	0.1695	0.0053	0.0049	0.0516	0.0017	0.1028	0.1214	0.0227	0.0032	0.1145	0.018	0.0057	0.0047	0.003	0.0016	0.0384	0.022	0.0279	0.0835	0.0182	0.1132	0.002
16	rs12935205	10413681	1	0.202230525110681	0.82	0.661616834019215	0.0148096796957476	0.0930469842341008	0.0111	0.0259	0.017	0.0047	0.1694	0.0054	0.0049	0.0517	0.0017	0.1025	0.1215	0.0227	0.0031	0.1147	0.0179	0.0057	0.0048	0.003	0.0016	0.0384	0.022	0.0278	0.0836	0.0182	0.1132	0.002
16	rs9935487	10415887	1	0.202230525110681	0.82	0.661616834019215	0.0148651676272657	0.0907684969522739	0.0111	0.0258	0.017	0.0047	0.1693	0.0055	0.0049	0.0517	0.0017	0.1026	0.1216	0.0227	0.0031	0.1148	0.0178	0.0057	0.0048	0.003	0.0016	0.0384	0.022	0.0278	0.0836	0.0182	0.1133	0.0019
16	rs73506829	10417501	1	0.202230525110681	0.82	0.661616834019215	0.0149556632591204	0.0905340721375833	0.0111	0.0258	0.017	0.0048	0.1692	0.0055	0.0049	0.0517	0.0017	0.1025	0.1215	0.0227	0.003	0.1148	0.0178	0.0058	0.0048	0.003	0.0016	0.0384	0.0221	0.0278	0.0836	0.0183	0.1134	0.0019
16	rs55807432	10417658	1	0.202230525110681	0.82	0.661616834019215	0.0149696217337332	0.0918656599200028	0.011	0.0258	0.017	0.0048	0.1692	0.0055	0.0049	0.0517	0.0017	0.1025	0.1215	0.0227	0.003	0.1148	0.0178	0.0058	0.0048	0.003	0.0016	0.0384	0.0221	0.0278	0.0836	0.0183	0.1134	0.0019
16	rs8046876	10423631	1	0.202230525110681	0.82	0.661616834019215	0.0193124739171012	0.143864704229417	0.011	0.0258	0.0171	0.0049	0.169	0.0055	0.0049	0.0517	0.0017	0.1025	0.1216	0.0228	0.003	0.1147	0.0177	0.0058	0.0049	0.003	0.0016	0.0384	0.0221	0.0278	0.0836	0.0183	0.1133	0.0019
16	rs17683847	10424952	1	0.202230525110681	0.82	0.661616834019215	0.0214827722075563	0.153287601628678	0.011	0.0258	0.0171	0.0049	0.169	0.0056	0.0049	0.0516	0.0017	0.1025	0.1217	0.0228	0.003	0.1146	0.0177	0.0058	0.0049	0.003	0.0016	0.0385	0.0221	0.0278	0.0837	0.0184	0.1132	0.0019
16	rs12708688	10426040	1.01	0.178854520006857	0.82	0.661616834019215	0.0589536489995451	0.256804879998099	0.011	0.0257	0.0187	0.006	0.1676	0.006	0.0056	0.0518	0.0015	0.0995	0.1241	0.022	0.0025	0.1124	0.0179	0.0061	0.0054	0.0029	0.0016	0.0395	0.0223	0.0266	0.0841	0.0191	0.1126	0.0018
16	rs11649065	10426128	1.01	0.178854520006857	0.82	0.661616834019215	0.0700588275580594	0.309701196533519	0.011	0.0258	0.0188	0.0061	0.1676	0.0061	0.0057	0.0519	0.0015	0.0992	0.1242	0.022	0.0025	0.1121	0.0179	0.0062	0.0054	0.0029	0.0016	0.0399	0.0223	0.0265	0.084	0.0192	0.112	0.0017
16	rs35150362	10426259	1.01	0.178854520006857	0.82	0.661616834019215	0.0996053890386098	0.328472098675182	0.011	0.0258	0.0188	0.0062	0.1674	0.0061	0.0057	0.0518	0.0015	0.0989	0.1242	0.0222	0.0025	0.1118	0.018	0.0063	0.0055	0.0029	0.0017	0.0399	0.0225	0.0264	0.084	0.0192	0.1121	0.0017
16	rs11859719	10427549	1.02	0.157502178544443	0.81	0.722979171095748	0.113028919805704	0.318380003416938	0.0111	0.0259	0.0192	0.0067	0.1656	0.0067	0.006	0.0519	0.0014	0.0976	0.1251	0.023	0.0022	0.111	0.0187	0.0063	0.006	0.0026	0.0016	0.0396	0.023	0.026	0.0842	0.0194	0.112	0.0013
16	rs12443987	10428947	1.02	0.157502178544443	0.81	0.722979171095748	0.133488816549037	0.41247575970419	0.0112	0.0259	0.0192	0.0068	0.165	0.0068	0.006	0.0519	0.0013	0.0984	0.125	0.0234	0.002	0.1101	0.019	0.0064	0.006	0.0025	0.0015	0.0397	0.0232	0.0261	0.0838	0.0195	0.112	0.0012
16	rs12919689	10428949	1.02	0.157502178544443	0.8	0.78786632127418	0.139883607926	0.406365794144653	0.0112	0.0258	0.0192	0.0069	0.1649	0.0068	0.0061	0.052	0.0013	0.0983	0.1249	0.0234	0.002	0.11	0.0189	0.0064	0.006	0.0025	0.0015	0.0397	0.0231	0.0261	0.0837	0.0197	0.1121	0.0012
16	rs12918073	10431456	1.01	0.178854520006857	0.8	0.78786632127418	0.200930407509192	0.298004120633286	0.0117	0.0261	0.0194	0.0069	0.1624	0.0068	0.006	0.0529	0.0012	0.0985	0.1255	0.0255	0.0019	0.1066	0.0196	0.0065	0.0062	0.0024	0.0015	0.0395	0.0224	0.0263	0.0848	0.0202	0.112	0.0012
16	rs11863088	10432323	1.01	0.178854520006857	0.8	0.78786632127418	0.276068912726085	0.256464889347854	0.0118	0.0259	0.0195	0.0069	0.1624	0.0067	0.006	0.0531	0.0011	0.098	0.1262	0.0261	0.0018	0.1057	0.0198	0.0065	0.0062	0.0022	0.0014	0.0391	0.0221	0.0263	0.0852	0.0205	0.1122	0.0012
16	rs10444993	10432583	1.01	0.178854520006857	0.8	0.78786632127418	0.26656326465481	0.21952737701207	0.0118	0.0259	0.0195	0.0069	0.1625	0.0067	0.006	0.0531	0.0011	0.0979	0.1263	0.0261	0.0018	0.1055	0.0198	0.0065	0.0062	0.0022	0.0013	0.0391	0.022	0.0263	0.0852	0.0205	0.1123	0.0012
16	rs78144812	10433071	1.01	0.178854520006857	0.8	0.78786632127418	0.261380279213824	0.232585218397759	0.0118	0.0259	0.0195	0.0069	0.1625	0.0067	0.006	0.0531	0.0011	0.0977	0.1265	0.0263	0.0017	0.1052	0.0198	0.0064	0.0063	0.0022	0.0013	0.039	0.0219	0.0264	0.0853	0.0206	0.1125	0.0011
16	rs73506886	10433127	1.01	0.178854520006857	0.8	0.78786632127418	0.256297315376121	0.213625497193365	0.0118	0.0259	0.0195	0.0069	0.1625	0.0066	0.006	0.0531	0.0011	0.0976	0.1265	0.0263	0.0017	0.1051	0.0198	0.0064	0.0063	0.0022	0.0013	0.039	0.0219	0.0264	0.0853	0.0206	0.1125	0.0011
16	rs60438349	10434389	1.01	0.178854520006857	0.8	0.78786632127418	0.270878473631545	0.173757448789393	0.0119	0.0259	0.0195	0.007	0.1625	0.0066	0.006	0.0531	0.001	0.0973	0.1269	0.0265	0.0017	0.1045	0.0198	0.0064	0.0063	0.0022	0.0013	0.0389	0.0217	0.0266	0.0854	0.0208	0.1128	0.0011
16	rs8045101	10436072	1.01	0.178854520006857	0.8	0.78786632127418	0.28546955497453	0.155102107123548	0.0119	0.0259	0.0195	0.0071	0.1625	0.0067	0.006	0.0532	0.001	0.0971	0.1272	0.0267	0.0017	0.1038	0.0199	0.0064	0.0063	0.0022	0.0012	0.0388	0.0216	0.0268	0.0855	0.0209	0.113	0.0011
16	rs74925142	10437820	1.01	0.178854520006857	0.8	0.78786632127418	0.302766594294532	0.151385858353115	0.012	0.0258	0.0195	0.0071	0.1625	0.0067	0.006	0.0533	0.001	0.0969	0.1275	0.0269	0.0017	0.1032	0.0199	0.0063	0.0064	0.0022	0.0012	0.0386	0.0214	0.0269	0.0856	0.021	0.1132	0.0011
16	rs76094190	10441268	1	0.202230525110681	0.8	0.78786632127418	0.379787965380959	0.156252030030194	0.0122	0.0258	0.0196	0.0073	0.1622	0.0069	0.006	0.0531	9e-04	0.0964	0.1281	0.027	0.0018	0.1021	0.02	0.0064	0.0064	0.0022	0.0012	0.0384	0.0211	0.0272	0.0858	0.0212	0.1135	0.0011
16	rs72779742	10442196	1	0.202230525110681	0.8	0.78786632127418	0.391100964048278	0.143306215564723	0.0122	0.0258	0.0196	0.0074	0.162	0.0069	0.006	0.0532	9e-04	0.0963	0.1283	0.0272	0.0018	0.1018	0.0201	0.0063	0.0065	0.0022	0.0012	0.038	0.0211	0.0273	0.0859	0.0213	0.1135	0.001
16	rs73509046	10442233	1	0.202230525110681	0.8	0.78786632127418	0.391380353172867	0.145077461714473	0.0122	0.0258	0.0196	0.0074	0.162	0.0069	0.006	0.0532	9e-04	0.0963	0.1283	0.0273	0.0018	0.1018	0.0201	0.0063	0.0065	0.0022	0.0012	0.038	0.0211	0.0273	0.0859	0.0213	0.1135	0.001
16	rs78205084	10443796	1	0.202230525110681	0.8	0.78786632127418	0.420520797303645	0.137398387147485	0.0123	0.0257	0.0196	0.0074	0.1618	0.007	0.0061	0.053	9e-04	0.0962	0.1284	0.0274	0.0017	0.1014	0.02	0.0063	0.0066	0.0022	0.0012	0.038	0.0211	0.0274	0.086	0.0214	0.1136	0.001
16	rs117211575	10443995	1	0.202230525110681	0.8	0.78786632127418	0.423422622479081	0.137581629944986	0.0123	0.0257	0.0196	0.0074	0.1618	0.007	0.0061	0.053	9e-04	0.0962	0.1285	0.0274	0.0017	0.1013	0.02	0.0063	0.0066	0.0022	0.0012	0.038	0.0211	0.0274	0.086	0.0214	0.1136	0.001
16	rs34676612	10446142	0.99	0.227721472602965	0.8	0.78786632127418	0.352510025412512	0.113079909501204	0.0124	0.0257	0.0196	0.0073	0.1617	0.0071	0.0061	0.0531	9e-04	0.096	0.1288	0.0277	0.0017	0.1004	0.0199	0.0066	0.0067	0.0023	0.0012	0.0381	0.021	0.0277	0.0862	0.0215	0.1136	0.001
16	rs11074771	10452072	0.97	0.285396128624663	0.8	0.78786632127418	0.281830298869053	0.105929888658967	0.0126	0.0258	0.0199	0.0067	0.1616	0.0073	0.0062	0.0527	8e-04	0.0954	0.1292	0.0286	0.0015	0.0987	0.0203	0.0071	0.007	0.0025	9e-04	0.0384	0.0207	0.0283	0.0862	0.0218	0.113	9e-04
16	rs7359356	10453844	0.97	0.285396128624663	0.8	0.78786632127418	0.275649860644226	0.0999341173109123	0.0126	0.0258	0.02	0.0068	0.1616	0.0073	0.0062	0.0527	8e-04	0.0953	0.1292	0.0286	0.0015	0.0986	0.0203	0.0071	0.007	0.0025	9e-04	0.0383	0.0207	0.0283	0.0862	0.0218	0.113	9e-04
16	rs56071192	10456482	0.97	0.285396128624663	0.8	0.78786632127418	0.27905872369049	0.0960662935999257	0.0127	0.0258	0.02	0.0068	0.1616	0.0073	0.0062	0.0527	8e-04	0.0953	0.1293	0.0287	0.0014	0.0986	0.0204	0.0072	0.007	0.0025	9e-04	0.0382	0.0207	0.0284	0.0862	0.0218	0.113	9e-04
16	rs78821074	10472145	0.97	0.285396128624663	0.8	0.78786632127418	0.296730884077926	0.105597853567557	0.0127	0.0256	0.0199	0.007	0.1612	0.0074	0.0063	0.0528	8e-04	0.095	0.1291	0.029	0.0014	0.0984	0.0204	0.0073	0.0072	0.0025	9e-04	0.0383	0.0207	0.0284	0.0863	0.0218	0.1132	9e-04
16	rs77428891	10472742	0.97	0.285396128624663	0.8	0.78786632127418	0.296827722164888	0.105763820788378	0.0127	0.0256	0.0199	0.007	0.1612	0.0074	0.0063	0.0528	8e-04	0.095	0.1291	0.0291	0.0014	0.0983	0.0204	0.0073	0.0072	0.0025	9e-04	0.0383	0.0207	0.0284	0.0863	0.0218	0.1132	9e-04
16	rs78684162	10480388	0.97	0.285396128624663	0.8	0.78786632127418	0.297312164618941	0.106845058101914	0.0127	0.0256	0.0199	0.007	0.1612	0.0074	0.0064	0.0528	8e-04	0.095	0.1291	0.0291	0.0014	0.0983	0.0204	0.0073	0.0072	0.0025	9e-04	0.0383	0.0207	0.0284	0.0863	0.0218	0.1131	9e-04
16	rs12597514	10482312	0.97	0.285396128624663	0.8	0.78786632127418	0.288036683688192	0.10818162256468	0.0127	0.0255	0.0199	0.007	0.1611	0.0074	0.0064	0.0528	8e-04	0.0949	0.1291	0.0292	0.0014	0.0982	0.0204	0.0073	0.0072	0.0025	9e-04	0.0383	0.0207	0.0284	0.0862	0.0218	0.1131	9e-04
16	rs11646268	10498892	0.97	0.285396128624663	0.8	0.78786632127418	0.285944021437508	0.107679661383449	0.0127	0.0255	0.0199	0.007	0.1611	0.0075	0.0066	0.0528	8e-04	0.0949	0.1291	0.0294	0.0014	0.0982	0.0205	0.0073	0.0072	0.0025	8e-04	0.0383	0.0205	0.0284	0.0863	0.0218	0.113	9e-04
16	rs7184236	10499331	0.97	0.285396128624663	0.8	0.78786632127418	0.284379883186799	0.105763820788378	0.0127	0.0255	0.0199	0.007	0.1611	0.0075	0.0065	0.0528	8e-04	0.0949	0.1291	0.0294	0.0014	0.0983	0.0204	0.0073	0.0073	0.0025	8e-04	0.0383	0.0204	0.0284	0.0863	0.0218	0.113	9e-04
16	rs118150186	10503776	0.97	0.285396128624663	0.79	0.8563340912432	0.283717697703456	0.105597853567557	0.0127	0.0255	0.0199	0.007	0.161	0.0075	0.0066	0.0528	8e-04	0.0949	0.129	0.0294	0.0014	0.0983	0.0204	0.0073	0.0073	0.0025	8e-04	0.0384	0.0204	0.0284	0.0863	0.0218	0.113	9e-04
16	rs117967033	10516483	0.97	0.285396128624663	0.8	0.78786632127418	0.284900752079742	0.10551490772154	0.0127	0.0255	0.0199	0.0071	0.161	0.0075	0.0066	0.0528	8e-04	0.0949	0.129	0.0294	0.0014	0.0983	0.0204	0.0073	0.0073	0.0025	8e-04	0.0384	0.0204	0.0284	0.0864	0.0218	0.1129	0.001
16	rs34430103	10524957	0.97	0.285396128624663	0.8	0.78786632127418	0.284995510370875	0.105846842146596	0.0127	0.0255	0.0199	0.0071	0.161	0.0075	0.0065	0.0528	8e-04	0.0949	0.129	0.0293	0.0014	0.0983	0.0204	0.0073	0.0073	0.0025	8e-04	0.0384	0.0204	0.0285	0.0864	0.0218	0.1129	0.001
16	rs34404959	10525230	0.97	0.285396128624663	0.8	0.78786632127418	0.284758646289298	0.105763820788378	0.0127	0.0255	0.0199	0.0071	0.161	0.0075	0.0065	0.0528	8e-04	0.0949	0.129	0.0293	0.0014	0.0983	0.0204	0.0073	0.0073	0.0025	8e-04	0.0384	0.0204	0.0285	0.0864	0.0218	0.1129	0.001
16	rs57937157	10525643	0.97	0.285396128624663	0.8	0.78786632127418	0.284663930194028	0.106179179038165	0.0127	0.0255	0.0199	0.0071	0.161	0.0075	0.0065	0.0528	8e-04	0.0949	0.129	0.0293	0.0014	0.0983	0.0204	0.0073	0.0073	0.0025	8e-04	0.0384	0.0204	0.0285	0.0864	0.0218	0.1129	0.001
16	rs7187276	10526950	0.97	0.285396128624663	0.8	0.78786632127418	0.283812244978654	0.106012960317206	0.0127	0.0255	0.0199	0.0071	0.161	0.0075	0.0065	0.0528	9e-04	0.0949	0.129	0.0293	0.0014	0.0983	0.0204	0.0073	0.0073	0.0025	8e-04	0.0384	0.0204	0.0285	0.0865	0.0218	0.1128	0.001
16	rs59973833	10532589	0.97	0.285396128624663	0.8	0.78786632127418	0.284948129115607	0.108684480987511	0.0127	0.0255	0.0199	0.0071	0.161	0.0075	0.0066	0.0528	8e-04	0.095	0.129	0.0293	0.0014	0.0983	0.0204	0.0073	0.0073	0.0025	8e-04	0.0384	0.0204	0.0285	0.0864	0.0218	0.1127	0.001
16	rs7198868	10549245	0.97	0.285396128624663	0.8	0.78786632127418	0.281783200475109	0.112229464650784	0.0126	0.0254	0.0199	0.0071	0.161	0.0074	0.0066	0.0527	8e-04	0.0951	0.1292	0.0291	0.0014	0.0982	0.0204	0.0073	0.0074	0.0026	8e-04	0.0384	0.0204	0.0285	0.0865	0.0218	0.1126	0.001
16	rs10445000	10554207	0.97	0.285396128624663	0.8	0.78786632127418	0.279715054191798	0.112059669825211	0.0126	0.0254	0.0199	0.0071	0.161	0.0075	0.0066	0.0527	8e-04	0.0951	0.1292	0.0291	0.0014	0.0982	0.0204	0.0073	0.0074	0.0026	8e-04	0.0384	0.0204	0.0285	0.0865	0.0218	0.1125	0.001
16	rs55913088	10556313	0.97	0.285396128624663	0.8	0.78786632127418	0.277748549187644	0.112229464650784	0.0126	0.0254	0.0199	0.0071	0.161	0.0075	0.0066	0.0527	8e-04	0.0953	0.1292	0.0291	0.0014	0.0982	0.0204	0.0073	0.0074	0.0026	8e-04	0.0384	0.0204	0.0285	0.0865	0.0218	0.1125	0.001
16	rs13335336	10559263	0.97	0.285396128624663	0.8	0.78786632127418	0.278684049777566	0.114018222871647	0.0126	0.0254	0.0198	0.0071	0.1609	0.0075	0.0066	0.0528	8e-04	0.0954	0.1292	0.0291	0.0014	0.0982	0.0204	0.0073	0.0074	0.0026	8e-04	0.0384	0.0204	0.0285	0.0865	0.0218	0.1125	0.001
16	rs72779785	10569039	0.97	0.285396128624663	0.8	0.78786632127418	0.280043530170026	0.114531273468107	0.0126	0.0254	0.0198	0.0072	0.1608	0.0075	0.0067	0.0529	8e-04	0.0956	0.1292	0.029	0.0014	0.0981	0.0204	0.0073	0.0074	0.0026	8e-04	0.0384	0.0203	0.0286	0.0863	0.0219	0.1124	0.001
16	rs9932051	10574796	0.97	0.285396128624663	0.8	0.78786632127418	0.284237916656012	0.116937056920894	0.0126	0.0254	0.0198	0.0072	0.1607	0.0075	0.0067	0.0529	8e-04	0.0957	0.1292	0.0289	0.0014	0.0981	0.0204	0.0073	0.0075	0.0026	8e-04	0.0385	0.0203	0.0286	0.0863	0.0219	0.1124	0.001
16	rs17672497	10576298	0.97	0.285396128624663	0.8	0.78786632127418	0.281971619395818	0.117109623517127	0.0126	0.0254	0.0199	0.0072	0.1607	0.0075	0.0067	0.053	8e-04	0.0957	0.1292	0.0289	0.0014	0.0981	0.0204	0.0073	0.0075	0.0026	8e-04	0.0384	0.0203	0.0286	0.0863	0.0219	0.1123	0.001
16	rs1985207	10578791	0.97	0.285396128624663	0.8	0.78786632127418	0.283906809138491	0.12462027839919	0.0126	0.0254	0.0199	0.0073	0.1602	0.0075	0.0067	0.0532	9e-04	0.0958	0.1292	0.0288	0.0015	0.0978	0.0206	0.0074	0.0076	0.0026	7e-04	0.0385	0.0203	0.0286	0.0861	0.0221	0.1122	0.0011
16	rs116962042	10578806	0.97	0.285396128624663	0.8	0.78786632127418	0.285042895845472	0.1250623182738	0.0126	0.0254	0.0199	0.0073	0.1602	0.0075	0.0067	0.0532	9e-04	0.0958	0.1292	0.0288	0.0015	0.0978	0.0206	0.0074	0.0076	0.0026	7e-04	0.0385	0.0203	0.0286	0.0861	0.0221	0.1122	0.0011
16	rs77105347	10581578	0.97	0.285396128624663	0.79	0.8563340912432	0.310947501928608	0.147796083879791	0.0125	0.0253	0.0201	0.0076	0.1598	0.0077	0.007	0.0535	9e-04	0.0953	0.1293	0.0287	0.0015	0.0973	0.0208	0.0075	0.0078	0.0026	8e-04	0.0384	0.0202	0.0287	0.0858	0.0224	0.1118	0.001
16	rs55665512	10582727	0.97	0.285396128624663	0.79	0.8563340912432	0.350077109568146	0.162046727378136	0.0125	0.0253	0.0201	0.0079	0.1596	0.0078	0.0071	0.0535	9e-04	0.0952	0.1293	0.0287	0.0015	0.0972	0.0209	0.0076	0.0079	0.0026	8e-04	0.0384	0.0202	0.0287	0.0855	0.0225	0.1117	0.001
16	rs11074871	10586827	0.97	0.285396128624663	0.79	0.8563340912432	0.447471068232228	0.190560405479322	0.0125	0.0252	0.0202	0.0084	0.1593	0.0081	0.0073	0.0535	9e-04	0.0949	0.1294	0.0286	0.0015	0.0969	0.021	0.0077	0.0081	0.0026	8e-04	0.0384	0.0201	0.0286	0.085	0.0228	0.1115	0.0011
16	rs12930014	10588544	0.97	0.285396128624663	0.79	0.8563340912432	0.468804802940801	0.202507155376648	0.0125	0.0253	0.0203	0.0085	0.159	0.0082	0.0074	0.0536	9e-04	0.0951	0.1291	0.0286	0.0015	0.0968	0.0211	0.0077	0.0082	0.0026	8e-04	0.0383	0.0201	0.0286	0.0848	0.0229	0.1114	0.0011
16	rs16957347	10589261	0.97	0.285396128624663	0.79	0.8563340912432	0.469355066982453	0.208518330387041	0.0125	0.0253	0.0203	0.0086	0.1589	0.0082	0.0074	0.0537	9e-04	0.0952	0.1289	0.0286	0.0015	0.0967	0.0211	0.0077	0.0082	0.0026	7e-04	0.0383	0.0202	0.0286	0.0847	0.0229	0.1113	0.0011
16	rs16957355	10589345	0.97	0.285396128624663	0.79	0.8563340912432	0.47162056472349	0.209791280897878	0.0125	0.0253	0.0203	0.0086	0.1589	0.0082	0.0074	0.0537	9e-04	0.0952	0.1289	0.0286	0.0015	0.0967	0.0211	0.0077	0.0082	0.0026	7e-04	0.0383	0.0202	0.0286	0.0847	0.0229	0.1113	0.0011
16	rs59985536	10594904	0.97	0.285396128624663	0.79	0.8563340912432	0.48806348566707	0.267414200360068	0.0125	0.0252	0.0206	0.0088	0.158	0.0086	0.0078	0.0541	0.001	0.0955	0.1283	0.0287	0.0014	0.096	0.0213	0.0078	0.0086	0.0026	7e-04	0.0383	0.0203	0.0287	0.0842	0.0231	0.111	0.0011
16	rs7199179	10598467	0.97	0.285396128624663	0.78	0.928434583535755	0.482221636736226	0.303955160435429	0.0126	0.0252	0.0209	0.0089	0.1574	0.0088	0.008	0.0544	0.001	0.0957	0.1278	0.0288	0.0014	0.0956	0.0214	0.0079	0.0088	0.0026	7e-04	0.0383	0.0204	0.0287	0.0838	0.0232	0.1108	0.0011
16	rs117122682	10608238	0.97	0.285396128624663	0.78	0.928434583535755	0.515602309759709	0.32043950100801	0.0126	0.0253	0.021	0.009	0.1568	0.009	0.0081	0.0548	0.001	0.0962	0.1277	0.0288	0.0014	0.0949	0.0215	0.0079	0.009	0.0027	7e-04	0.0382	0.0203	0.0287	0.0836	0.0232	0.1108	0.0011
16	rs4780935	10612643	0.97	0.285396128624663	0.78	0.928434583535755	0.531523911580671	0.323840131208967	0.0127	0.0254	0.0211	0.009	0.1567	0.009	0.0081	0.0549	0.001	0.0963	0.1277	0.0288	0.0014	0.0944	0.0215	0.0079	0.0091	0.0027	7e-04	0.0382	0.0203	0.0288	0.0835	0.0232	0.1108	0.0011
16	rs77469655	10614967	0.96	0.3177447436144	0.78	0.928434583535755	0.537774097882585	0.329938822764809	0.0128	0.0253	0.0211	0.009	0.1567	0.009	0.0081	0.055	0.001	0.0963	0.1278	0.0288	0.0014	0.0943	0.0215	0.0079	0.0091	0.0027	7e-04	0.0381	0.0203	0.0287	0.0835	0.0232	0.1108	0.0011
16	rs35996330	10619454	0.96	0.3177447436144	0.78	0.928434583535755	0.546227186836555	0.339272138323189	0.0128	0.0253	0.0211	0.009	0.1567	0.0091	0.0082	0.055	0.001	0.0963	0.1279	0.0288	0.0014	0.0941	0.0216	0.008	0.0092	0.0027	7e-04	0.038	0.0203	0.0287	0.0835	0.0232	0.1106	0.0011
16	rs56288226	10622270	0.96	0.3177447436144	0.78	0.928434583535755	0.574177995022803	0.355035268164582	0.0128	0.0252	0.0211	0.0091	0.1566	0.0091	0.0083	0.055	0.001	0.0965	0.128	0.0287	0.0014	0.0939	0.0217	0.008	0.0093	0.0027	7e-04	0.0378	0.0203	0.0287	0.0835	0.0231	0.1104	0.0012
16	rs3790124	10624579	0.96	0.3177447436144	0.78	0.928434583535755	0.588533750814475	0.370115845543737	0.0128	0.0251	0.0211	0.0092	0.1564	0.0092	0.0083	0.0551	0.001	0.0966	0.1281	0.0288	0.0014	0.0937	0.0217	0.008	0.0095	0.0028	7e-04	0.0377	0.0203	0.0287	0.0834	0.0231	0.1102	0.0012
16	rs7195563	10625887	0.96	0.3177447436144	0.78	0.928434583535755	0.621153845124941	0.387803021158424	0.0129	0.0251	0.0211	0.0092	0.1563	0.0094	0.0083	0.0549	0.001	0.0967	0.128	0.0288	0.0015	0.0936	0.0217	0.008	0.0096	0.0028	7e-04	0.0377	0.0202	0.0287	0.0834	0.0231	0.1102	0.0012
16	Affx-12350515	10626070	0.96	0.3177447436144	0.78	0.928434583535755	0.622201543518411	0.388059189181249	0.0129	0.0251	0.0211	0.0092	0.1563	0.0094	0.0083	0.0549	0.001	0.0967	0.128	0.0288	0.0015	0.0936	0.0217	0.008	0.0096	0.0028	7e-04	0.0377	0.0202	0.0287	0.0834	0.0231	0.1102	0.0012
16	rs12928389	10626122	0.96	0.3177447436144	0.78	0.928434583535755	0.62345984929079	0.388827975028537	0.0129	0.0251	0.0211	0.0092	0.1563	0.0094	0.0083	0.055	0.001	0.0966	0.128	0.0288	0.0015	0.0936	0.0217	0.008	0.0096	0.0028	7e-04	0.0377	0.0202	0.0287	0.0834	0.0231	0.1101	0.0012
16	rs6498070	10630988	0.96	0.3177447436144	0.78	0.928434583535755	0.671118606092159	0.43068936038078	0.0129	0.0249	0.0214	0.0094	0.1552	0.0095	0.0085	0.0555	0.001	0.0978	0.1277	0.0289	0.0014	0.0935	0.0219	0.008	0.01	0.0028	7e-04	0.0376	0.0201	0.0287	0.0829	0.023	0.1096	0.0013
16	rs2279870	10632213	0.96	0.3177447436144	0.78	0.928434583535755	0.783627347478233	0.457930804055189	0.0129	0.0248	0.0216	0.0095	0.1548	0.0096	0.0085	0.0555	0.001	0.0983	0.1274	0.0291	0.0013	0.093	0.0219	0.0079	0.0103	0.0028	8e-04	0.0375	0.0199	0.0288	0.0827	0.0231	0.1093	0.0013
16	rs11074889	10633165	0.96	0.3177447436144	0.78	0.928434583535755	0.858040593045189	0.474755263278929	0.0129	0.0247	0.0217	0.0096	0.1544	0.0097	0.0086	0.0555	0.001	0.0986	0.1275	0.0292	0.0013	0.0928	0.022	0.0079	0.0104	0.0028	8e-04	0.0374	0.0198	0.0289	0.0825	0.0233	0.1092	0.0013
16	rs9935227	10634060	0.96	0.3177447436144	0.78	0.928434583535755	0.930630365183498	0.518803754650554	0.0129	0.0245	0.022	0.0098	0.1537	0.0099	0.0087	0.0553	0.001	0.0993	0.1274	0.0292	0.0014	0.0925	0.0222	0.0079	0.0108	0.0029	8e-04	0.0372	0.0196	0.0291	0.0823	0.0233	0.1087	0.0013
16	rs2354413	10635600	0.96	0.3177447436144	0.78	0.928434583535755	1.0516675199583	0.600671714308084	0.0133	0.0241	0.0223	0.0099	0.1516	0.0101	0.009	0.0562	0.001	0.1008	0.1277	0.0299	0.0015	0.0917	0.0228	0.0078	0.0112	0.0032	9e-04	0.0371	0.0189	0.0295	0.0818	0.0233	0.1069	0.0013
16	rs2354416	10635983	0.96	0.3177447436144	0.78	0.928434583535755	1.0735703247515	0.605838704479266	0.0134	0.0239	0.0224	0.01	0.1514	0.0101	0.009	0.0563	0.001	0.101	0.1274	0.03	0.0015	0.0917	0.0229	0.0078	0.0112	0.0033	9e-04	0.0371	0.0188	0.0295	0.0817	0.0233	0.1065	0.0013
16	rs1566878	10638783	0.96	0.3177447436144	0.78	0.928434583535755	1.08747347141763	0.654705335324156	0.0138	0.0232	0.0227	0.01	0.1497	0.0103	0.0091	0.0573	0.001	0.1024	0.1264	0.0304	0.0016	0.0915	0.0236	0.0076	0.0113	0.0037	0.0011	0.0372	0.0189	0.0298	0.0809	0.0237	0.105	0.0013
16	rs60207277	10639012	0.96	0.3177447436144	0.78	0.928434583535755	1.06765896779724	0.644191009472617	0.0138	0.0232	0.0227	0.01	0.1497	0.0103	0.0091	0.0573	0.001	0.1025	0.1264	0.0304	0.0016	0.0916	0.0236	0.0076	0.0113	0.0037	0.0011	0.0372	0.0189	0.0298	0.0809	0.0237	0.1049	0.0013
16	rs6498080	10641927	0.96	0.3177447436144	0.78	0.928434583535755	1.03603467483801	0.69418073042295	0.0139	0.0227	0.0228	0.0101	0.1494	0.0103	0.0092	0.0577	0.0011	0.1029	0.1266	0.0302	0.0017	0.0915	0.0238	0.0075	0.0114	0.0037	0.0012	0.0374	0.0188	0.03	0.0803	0.0237	0.1045	0.0013
16	rs7206559	10641958	0.96	0.3177447436144	0.78	0.928434583535755	1.03864810495136	0.696405575395928	0.0139	0.0227	0.0228	0.0101	0.1494	0.0103	0.0092	0.0577	0.001	0.1029	0.1267	0.0302	0.0017	0.0915	0.0238	0.0075	0.0114	0.0037	0.0012	0.0374	0.0188	0.03	0.0803	0.0237	0.1044	0.0013
16	rs117863122	10643381	0.96	0.3177447436144	0.78	0.928434583535755	1.04257323977226	0.690476223788165	0.014	0.0227	0.0229	0.01	0.1494	0.0103	0.0092	0.0576	0.001	0.1031	0.1269	0.0304	0.0017	0.0916	0.0237	0.0074	0.0114	0.0034	0.0012	0.0374	0.0188	0.03	0.0801	0.0237	0.1042	0.0013
16	rs57316807	10644342	0.96	0.3177447436144	0.78	0.928434583535755	1.01487801901908	0.680717912106832	0.0141	0.0226	0.0229	0.01	0.1494	0.0103	0.0092	0.0575	0.001	0.1032	0.127	0.0306	0.0017	0.0916	0.0237	0.0074	0.0114	0.0032	0.0012	0.0374	0.0189	0.0301	0.0799	0.0238	0.1039	0.0013
16	rs8061897	10645563	0.96	0.3177447436144	0.78	0.928434583535755	1.00161652671699	0.654266454458388	0.0142	0.0226	0.0229	0.01	0.1493	0.0104	0.0092	0.0574	0.001	0.1032	0.1273	0.0308	0.0017	0.0916	0.0237	0.0074	0.0114	0.0032	0.0012	0.0374	0.019	0.0302	0.0799	0.0238	0.1037	0.0013
16	rs3902834	10646797	0.96	0.3177447436144	0.78	0.928434583535755	1.00221777839533	0.633280762391563	0.0143	0.0226	0.023	0.01	0.1491	0.0104	0.0093	0.0573	9e-04	0.1032	0.1277	0.0309	0.0016	0.0917	0.0236	0.0074	0.0114	0.0031	0.0012	0.0373	0.019	0.0303	0.0797	0.0238	0.1034	0.0012
16	rs2354418	10646843	0.96	0.3177447436144	0.78	0.928434583535755	0.993813672876442	0.636331255207247	0.0143	0.0226	0.0226	0.01	0.1489	0.0104	0.0093	0.0572	9e-04	0.1032	0.1277	0.0309	0.0016	0.0918	0.0236	0.0074	0.0114	0.0031	0.0012	0.0377	0.019	0.0303	0.0797	0.0239	0.1034	0.0012
16	rs57179199	10648665	0.96	0.3177447436144	0.78	0.928434583535755	1.05385839155553	0.663056908744624	0.0143	0.0227	0.0225	0.0099	0.1488	0.0104	0.0093	0.0572	9e-04	0.1033	0.1278	0.0309	0.0016	0.092	0.0236	0.0073	0.0114	0.0031	0.0012	0.0376	0.019	0.0304	0.0796	0.0238	0.1033	0.0012
16	rs79831871	10650183	0.96	0.3177447436144	0.78	0.928434583535755	1.09796997222528	0.693439471781699	0.0143	0.0227	0.0225	0.0099	0.1488	0.0103	0.0093	0.0571	9e-04	0.1033	0.1278	0.0308	0.0016	0.0921	0.0235	0.0073	0.0114	0.0031	0.0012	0.0376	0.019	0.0304	0.0795	0.0238	0.1033	0.0012
16	rs76524060	10651866	0.96	0.3177447436144	0.78	0.928434583535755	1.01755612288642	0.605264075135819	0.0144	0.0227	0.0225	0.0098	0.149	0.0103	0.0092	0.057	0.001	0.1036	0.1281	0.0307	0.0016	0.0926	0.0235	0.0072	0.0113	0.0031	0.0012	0.0376	0.019	0.0303	0.0793	0.0237	0.1031	0.0013
16	rs74007155	10655503	0.96	0.3177447436144	0.78	0.928434583535755	0.324245762310591	0.336685631407087	0.0149	0.023	0.0219	0.0077	0.1501	0.0096	0.0084	0.0553	0.0013	0.1084	0.1315	0.0288	0.002	0.0965	0.0231	0.006	0.0101	0.003	0.0015	0.0374	0.0192	0.0328	0.0771	0.022	0.1004	0.0016
16	rs17604145	10657605	0.96	0.3177447436144	0.78	0.928434583535755	0.29557013782868	0.642879494648982	0.015	0.023	0.0216	0.0065	0.1508	0.0091	0.0081	0.0544	0.0013	0.1106	0.1342	0.028	0.0022	0.0992	0.0229	0.0053	0.0092	0.0029	0.0015	0.037	0.0192	0.0335	0.076	0.0212	0.0988	0.0017
16	rs62029482	10658899	0.96	0.3177447436144	0.78	0.928434583535755	0.266791852644036	0.569328374448253	0.015	0.0231	0.0216	0.0065	0.1508	0.0091	0.0081	0.0544	0.0013	0.1107	0.1343	0.028	0.0022	0.0993	0.0229	0.0052	0.0092	0.0029	0.0015	0.0369	0.0192	0.0336	0.0759	0.0211	0.0988	0.0017
16	rs4780948	10665509	0.96	0.3177447436144	0.78	0.928434583535755	0.153614512669998	0.459270901946827	0.0151	0.0231	0.0216	0.0063	0.1509	0.009	0.008	0.0544	0.0013	0.1113	0.1346	0.0279	0.0023	0.0996	0.023	0.0052	0.0091	0.0029	0.0015	0.0369	0.0192	0.0338	0.0755	0.0211	0.0987	0.0017
16	rs28583574	10665718	0.96	0.3177447436144	0.78	0.928434583535755	0.145387804750238	0.452847845910839	0.0151	0.023	0.0216	0.0063	0.151	0.009	0.008	0.0544	0.0013	0.1112	0.1346	0.0279	0.0024	0.0996	0.0229	0.0051	0.0091	0.0029	0.0015	0.0369	0.0192	0.0338	0.0755	0.0211	0.0987	0.0017
16	rs68110242	10668176	0.96	0.3177447436144	0.78	0.928434583535755	0.152913133776621	0.44698107442655	0.0151	0.023	0.0216	0.0063	0.1511	0.009	0.008	0.0544	0.0014	0.1112	0.1346	0.0279	0.0024	0.0997	0.0229	0.0051	0.0091	0.0029	0.0015	0.0369	0.0191	0.0339	0.0754	0.0211	0.0987	0.0017
16	rs2279867	10669802	0.96	0.3177447436144	0.78	0.928434583535755	0.152047387882491	0.422801301298662	0.0151	0.023	0.0216	0.0063	0.1511	0.0089	0.008	0.0543	0.0014	0.1111	0.1347	0.0279	0.0024	0.0998	0.0229	0.0051	0.0091	0.0029	0.0015	0.0369	0.0191	0.0339	0.0754	0.0211	0.0987	0.0017
16	rs28510783	10676312	0.96	0.3177447436144	0.77	1.00421642385407	0.150390661658872	0.303835793958286	0.0151	0.0229	0.0218	0.0057	0.152	0.0086	0.0074	0.0541	0.0015	0.1113	0.1356	0.0277	0.0026	0.1013	0.0225	0.0045	0.0087	0.0025	0.0015	0.037	0.0191	0.0339	0.0747	0.0206	0.0997	0.0017
16	rs4780953	10677014	0.95	0.352537935866182	0.77	1.00421642385407	0.16377203416196	0.283750872450552	0.0151	0.0229	0.0217	0.0057	0.1521	0.0086	0.0073	0.0539	0.0015	0.1113	0.1358	0.0276	0.0027	0.1013	0.0224	0.0044	0.0088	0.0024	0.0015	0.037	0.0192	0.0339	0.0747	0.0204	0.1	0.0017
16	rs2068355	10678838	0.95	0.352537935866182	0.77	1.00421642385407	0.14714203972116	0.260098735734669	0.0149	0.0229	0.0217	0.0055	0.1528	0.0082	0.007	0.0538	0.0015	0.1112	0.1357	0.0273	0.0029	0.1027	0.0222	0.0042	0.0087	0.0023	0.0014	0.037	0.0192	0.0339	0.0743	0.0202	0.1008	0.0017
16	rs8059108	10680028	0.95	0.352537935866182	0.77	1.00421642385407	0.119503733510897	0.211066798329293	0.0149	0.0229	0.0217	0.0054	0.153	0.008	0.0068	0.0537	0.0014	0.1112	0.1358	0.0272	0.0029	0.1032	0.0222	0.0042	0.0086	0.0023	0.0014	0.037	0.0193	0.0338	0.0742	0.0203	0.1011	0.0016
16	rs4780955	10682643	0.95	0.352537935866182	0.78	0.928434583535755	0.119331262109386	0.220066526812829	0.0148	0.0229	0.0217	0.0054	0.1532	0.008	0.0068	0.0538	0.0014	0.1111	0.1359	0.0272	0.0029	0.1034	0.0221	0.0041	0.0086	0.0023	0.0013	0.037	0.0193	0.0338	0.0741	0.0203	0.1012	0.0017
16	rs10500376	10683751	0.95	0.352537935866182	0.74	1.25408873140077	0.127482715606007	0.231597408969271	0.0146	0.0229	0.0216	0.0053	0.1533	0.008	0.0067	0.0538	0.0014	0.1111	0.1359	0.0272	0.0029	0.1036	0.0221	0.004	0.0085	0.0023	0.0013	0.037	0.0193	0.0338	0.0739	0.0203	0.1015	0.0017
16	rs190154630	10684565	0.95	0.352537935866182	0.74	1.25408873140077	0.139441171072445	0.284920754151738	0.0146	0.0229	0.0216	0.0053	0.1534	0.0079	0.0067	0.0538	0.0014	0.1111	0.1359	0.0272	0.0029	0.1038	0.0221	0.004	0.0085	0.0022	0.0013	0.0369	0.0193	0.0338	0.0738	0.0202	0.1016	0.0017
16	rs6498093	10686212	0.95	0.352537935866182	0.74	1.25408873140077	0.108256798898017	0.188303075145859	0.0146	0.0229	0.0215	0.0051	0.1536	0.0078	0.0065	0.054	0.0014	0.1113	0.1359	0.0271	0.0029	0.1048	0.022	0.0038	0.0083	0.0022	0.0013	0.0368	0.0194	0.0338	0.0735	0.0201	0.102	0.0017
16	rs17684113	10687193	0.96	0.3177447436144	0.74	1.25408873140077	0.118356800452749	0.184120783360023	0.0146	0.0235	0.0214	0.0048	0.1535	0.0077	0.0061	0.0536	0.0014	0.1117	0.1359	0.0268	0.0029	0.1063	0.0217	0.0035	0.0078	0.0021	0.0013	0.0367	0.0197	0.0341	0.0735	0.0197	0.1023	0.0016
16	rs1465349	10687290	0.96	0.3177447436144	0.74	1.25408873140077	0.108826003430286	0.161172764327947	0.0146	0.0235	0.0214	0.0048	0.1535	0.0076	0.006	0.0536	0.0014	0.1117	0.136	0.0268	0.0029	0.1064	0.0217	0.0035	0.0078	0.0021	0.0013	0.0367	0.0197	0.0341	0.0736	0.0196	0.1023	0.0016
16	rs117659075	10691650	0.96	0.3177447436144	0.74	1.25408873140077	0.185123988224971	0.111635612519984	0.0147	0.0247	0.0214	0.0039	0.1536	0.0067	0.0049	0.0533	0.0011	0.1137	0.1353	0.0262	0.0027	0.1088	0.0213	0.0029	0.0073	0.0021	0.001	0.0362	0.0198	0.0343	0.0743	0.0187	0.1038	0.0015
16	rs75068861	10694466	0.96	0.3177447436144	0.74	1.25408873140077	0.227950145420154	0.146950423744649	0.0148	0.0251	0.0215	0.0036	0.1536	0.0065	0.0046	0.0533	0.001	0.1143	0.1351	0.0261	0.0027	0.1094	0.0212	0.0028	0.0071	0.0021	9e-04	0.0359	0.0198	0.0343	0.0745	0.0185	0.1042	0.0014
16	rs4780958	10696712	0.96	0.3177447436144	0.74	1.25408873140077	0.203479252964495	0.108432939731538	0.0148	0.0251	0.0215	0.0036	0.1536	0.0065	0.0046	0.0533	0.001	0.1144	0.1351	0.0261	0.0026	0.1097	0.0212	0.0028	0.0071	0.0021	9e-04	0.0359	0.0198	0.0343	0.0745	0.0184	0.1042	0.0014
16	rs17604279	10697022	0.96	0.3177447436144	0.74	1.25408873140077	0.209030933900761	0.112824518922755	0.0147	0.0252	0.0215	0.0036	0.1536	0.0064	0.0045	0.0533	0.001	0.1145	0.1351	0.0261	0.0026	0.1097	0.0212	0.0028	0.0071	0.0021	9e-04	0.0359	0.0199	0.0342	0.0746	0.0184	0.1043	0.0014
16	rs75280493	10698348	0.96	0.3177447436144	0.74	1.25408873140077	0.206641298651142	0.104026197581515	0.0147	0.0252	0.0214	0.0036	0.1538	0.0064	0.0045	0.0532	0.001	0.1147	0.1351	0.026	0.0026	0.1096	0.0213	0.0028	0.0071	0.0021	9e-04	0.0358	0.02	0.0342	0.0746	0.0183	0.1043	0.0014
16	rs117881836	10702090	0.96	0.3177447436144	0.74	1.25408873140077	0.195194864340776	0.102791874711138	0.0146	0.0252	0.0214	0.0035	0.1538	0.0063	0.0044	0.0532	9e-04	0.1149	0.1352	0.026	0.0026	0.1096	0.0214	0.0028	0.007	0.0021	9e-04	0.0358	0.0201	0.0341	0.0747	0.0183	0.1044	0.0014
16	rs12149191	10704700	0.96	0.3177447436144	0.74	1.25408873140077	0.190348493192319	0.106179179038165	0.0146	0.0252	0.0214	0.0035	0.1538	0.0063	0.0044	0.0532	9e-04	0.1149	0.1352	0.0259	0.0025	0.1096	0.0214	0.0028	0.007	0.0021	9e-04	0.0358	0.0202	0.0341	0.0747	0.0182	0.1044	0.0014
16	rs67913795	10710739	0.96	0.3177447436144	0.74	1.25408873140077	0.148416773665208	0.072439332491911	0.0145	0.0252	0.0213	0.0035	0.154	0.0062	0.0043	0.0532	9e-04	0.1151	0.1353	0.0259	0.0025	0.1096	0.0214	0.0028	0.007	0.0022	9e-04	0.0357	0.0203	0.034	0.0747	0.0182	0.1045	0.0013
16	rs112414296	10711883	0.96	0.3177447436144	0.74	1.25408873140077	0.151516066079773	0.075679389756665	0.0145	0.0252	0.0214	0.0035	0.1541	0.0062	0.0043	0.0532	9e-04	0.1151	0.1353	0.0259	0.0025	0.1096	0.0214	0.0028	0.007	0.0022	9e-04	0.0357	0.0203	0.034	0.0747	0.0182	0.1045	0.0013
16	rs57907153	10712112	0.96	0.3177447436144	0.74	1.25408873140077	0.151217681275069	0.0759702103704324	0.0145	0.0252	0.0214	0.0035	0.1541	0.0062	0.0043	0.0532	9e-04	0.1151	0.1353	0.0259	0.0025	0.1096	0.0214	0.0028	0.007	0.0022	9e-04	0.0357	0.0203	0.034	0.0747	0.0181	0.1045	0.0013
16	rs12325084	10718931	0.96	0.3177447436144	0.74	1.25408873140077	0.150655015629717	0.0649047369682324	0.0145	0.0252	0.0214	0.0035	0.1542	0.0061	0.0042	0.0532	9e-04	0.1152	0.1353	0.0258	0.0025	0.1099	0.0214	0.0028	0.0069	0.0022	9e-04	0.0356	0.0203	0.0339	0.0746	0.0181	0.1046	0.0013
16	rs60637108	10722040	0.96	0.3177447436144	0.74	1.25408873140077	0.158815947372509	0.0649047369682324	0.0145	0.0252	0.0213	0.0034	0.1544	0.0061	0.004	0.0533	8e-04	0.1153	0.1354	0.0257	0.0025	0.1103	0.0213	0.0028	0.0069	0.0022	9e-04	0.0355	0.0204	0.0339	0.0746	0.0181	0.1047	0.0013
16	rs78607587	10728445	0.96	0.3177447436144	0.73	1.34502026156262	0.159362211774863	0.0679327253358512	0.0143	0.0251	0.0211	0.0033	0.1546	0.006	0.0038	0.0533	8e-04	0.1155	0.1354	0.0255	0.0024	0.1109	0.0212	0.0027	0.0069	0.0021	9e-04	0.0354	0.0205	0.0338	0.0747	0.018	0.1051	0.0012
16	rs7202655	10732181	0.96	0.3177447436144	0.74	1.25408873140077	0.155797472744788	0.0573325947688789	0.0142	0.0251	0.021	0.0032	0.1547	0.006	0.0038	0.0534	7e-04	0.1155	0.1354	0.0255	0.0023	0.1113	0.0212	0.0027	0.0068	0.0021	0.001	0.0354	0.0207	0.0339	0.0748	0.018	0.1051	0.0011
16	rs62025771	10733448	0.96	0.3177447436144	0.73	1.34502026156262	0.166704359917804	0.066618092830441	0.0141	0.0251	0.021	0.0032	0.1546	0.006	0.0037	0.0534	7e-04	0.1154	0.1354	0.0255	0.0023	0.1114	0.0213	0.0027	0.0068	0.0021	0.001	0.0354	0.0207	0.0339	0.0748	0.018	0.1052	0.0011
16	rs74009805	10735901	0.96	0.3177447436144	0.73	1.34502026156262	0.170412559344821	0.0725106983371063	0.0141	0.025	0.0209	0.0032	0.1544	0.006	0.0037	0.0534	7e-04	0.1153	0.1353	0.0255	0.0023	0.1116	0.0213	0.0027	0.0068	0.0021	0.001	0.0354	0.0207	0.0339	0.0748	0.018	0.1056	0.0011
16	rs7185132	10738488	0.96	0.3177447436144	0.74	1.25408873140077	0.174060355856351	0.0726535170803705	0.0141	0.025	0.0209	0.0031	0.1542	0.006	0.0036	0.0534	7e-04	0.1152	0.1353	0.0255	0.0022	0.1117	0.0213	0.0027	0.0068	0.0021	0.001	0.0354	0.0207	0.0339	0.0748	0.018	0.1059	0.0011
16	rs2719757	10742584	0.96	0.3177447436144	0.74	1.25408873140077	0.173090393637385	0.0809835855775281	0.0142	0.0249	0.0208	0.0031	0.1541	0.006	0.0036	0.0533	7e-04	0.1152	0.1353	0.0254	0.0022	0.1118	0.0213	0.0028	0.0068	0.0021	0.001	0.0355	0.0208	0.034	0.0748	0.0179	0.1061	0.0011
16	rs2719754	10743686	0.96	0.3177447436144	0.74	1.25408873140077	0.168181933033531	0.0828593539718707	0.0142	0.0249	0.0208	0.0031	0.1541	0.006	0.0035	0.0533	7e-04	0.1152	0.1353	0.0254	0.0022	0.1118	0.0213	0.0028	0.0068	0.0021	0.001	0.0355	0.0209	0.034	0.0749	0.0179	0.1062	0.0011
16	rs2541554	10745528	0.96	0.3177447436144	0.73	1.34502026156262	0.14940178405254	0.0489523179733826	0.0142	0.0248	0.0209	0.0031	0.154	0.006	0.0036	0.0533	7e-04	0.1152	0.1353	0.0254	0.0022	0.1118	0.0213	0.0028	0.0067	0.002	0.001	0.0355	0.0209	0.034	0.0749	0.0179	0.1063	0.0011
16	rs60664887	10746002	0.96	0.3177447436144	0.73	1.34502026156262	0.142459901628185	0.045505279576202	0.0142	0.0248	0.0208	0.0031	0.154	0.006	0.0036	0.0533	7e-04	0.1151	0.1353	0.0254	0.0022	0.1118	0.0213	0.0028	0.0067	0.002	0.001	0.0355	0.021	0.034	0.0749	0.0179	0.1063	0.0011
16	rs55945264	10747161	0.96	0.3177447436144	0.73	1.34502026156262	0.14645834981829	0.0439962412285904	0.0142	0.0248	0.0208	0.003	0.154	0.006	0.0035	0.0532	7e-04	0.1151	0.1353	0.0255	0.0022	0.1119	0.0213	0.0028	0.0066	0.002	0.001	0.0357	0.021	0.034	0.0749	0.0179	0.1063	0.0011
16	rs2541556	10748693	0.96	0.3177447436144	0.73	1.34502026156262	0.140421981042528	0.0234476996623001	0.0141	0.0248	0.0208	0.003	0.1539	0.0061	0.0035	0.053	7e-04	0.1153	0.1352	0.0255	0.0022	0.112	0.0213	0.0029	0.0066	0.002	0.001	0.0359	0.0211	0.0341	0.0749	0.0179	0.1063	0.001
16	rs62025794	10751286	0.96	0.3177447436144	0.73	1.34502026156262	0.13786788849527	0.0257386459897854	0.014	0.0249	0.0207	0.003	0.1536	0.0061	0.0035	0.053	8e-04	0.1156	0.1351	0.0255	0.0021	0.1123	0.0211	0.003	0.0066	0.0018	0.0011	0.0359	0.0212	0.0343	0.0747	0.0178	0.1063	0.001
16	rs62025796	10753553	0.95	0.352537935866182	0.73	1.34502026156262	0.144386398191299	0.0227208493050022	0.0138	0.0252	0.0205	0.0032	0.1522	0.0061	0.0034	0.0528	9e-04	0.1161	0.1341	0.0255	0.002	0.1136	0.0207	0.0034	0.0068	0.0017	0.0011	0.0363	0.0212	0.0341	0.0751	0.0175	0.1063	0.0012
16	rs76634151	10753613	0.95	0.352537935866182	0.73	1.34502026156262	0.149796870964462	0.0259642663958041	0.0138	0.0252	0.0205	0.0032	0.1522	0.0061	0.0034	0.0528	0.001	0.1161	0.1341	0.0255	0.002	0.1136	0.0208	0.0034	0.0068	0.0017	0.0011	0.0363	0.0212	0.0341	0.0752	0.0175	0.1062	0.0012
16	rs2541519	10753981	0.95	0.352537935866182	0.73	1.34502026156262	0.138873556697708	0.0084114672849878	0.014	0.0254	0.0206	0.0031	0.1519	0.006	0.0033	0.0529	0.001	0.1162	0.1338	0.0254	0.002	0.1141	0.0211	0.0035	0.0068	0.0016	0.0011	0.0364	0.0211	0.0341	0.0754	0.0172	0.1055	0.0012
16	rs1077069	10754400	0.94	0.389848785336034	0.73	1.34502026156262	0.156067401397508	0.0131290437305973	0.0139	0.0255	0.0207	0.003	0.151	0.0059	0.0033	0.0526	0.0011	0.1169	0.1338	0.025	0.002	0.1148	0.0213	0.0035	0.0067	0.0017	0.0011	0.0365	0.0213	0.0338	0.0757	0.0168	0.1056	0.0012
16	rs2719656	10755189	0.94	0.389848785336034	0.73	1.34502026156262	0.13717903308594	0.0141193108034926	0.0139	0.0254	0.021	0.0029	0.1505	0.0057	0.0032	0.0523	0.0011	0.1177	0.1334	0.0253	0.0019	0.1155	0.0215	0.0035	0.0064	0.0018	0.001	0.0364	0.0215	0.0334	0.0755	0.017	0.106	0.0011
16	rs117618632	10755313	0.94	0.389848785336034	0.73	1.34502026156262	0.138244500558727	0.0165332135525662	0.0139	0.0254	0.021	0.0029	0.1504	0.0057	0.0032	0.0522	0.0011	0.1178	0.1334	0.0254	0.0019	0.1156	0.0216	0.0035	0.0063	0.0018	0.001	0.0364	0.0215	0.0334	0.0755	0.017	0.1059	0.0011
16	rs2719692	10762914	0.94	0.389848785336034	0.73	1.34502026156262	0.11408803780008	0.0241854801803662	0.0137	0.0253	0.0211	0.0028	0.15	0.0055	0.0033	0.0521	0.0012	0.1185	0.1327	0.0259	0.0019	0.1165	0.0219	0.0037	0.0061	0.0018	9e-04	0.0362	0.0215	0.0337	0.0754	0.017	0.1054	0.0011
16	rs17762887	10768084	0.94	0.389848785336034	0.73	1.34502026156262	0.104747705347177	0.0215890254334355	0.0137	0.0253	0.0212	0.0027	0.15	0.0054	0.0033	0.0521	0.0012	0.1186	0.1327	0.0259	0.0019	0.1165	0.0219	0.0037	0.006	0.0018	9e-04	0.0362	0.0215	0.0337	0.0754	0.017	0.1054	0.0011
16	rs78451460	10769943	0.94	0.389848785336034	0.73	1.34502026156262	0.0973603747373312	0.0184382608912496	0.0136	0.0253	0.0212	0.0027	0.15	0.0054	0.0033	0.0521	0.0012	0.1186	0.1327	0.0258	0.0019	0.1166	0.0219	0.0037	0.006	0.0018	9e-04	0.0362	0.0215	0.0337	0.0754	0.017	0.1054	0.0011
16	rs2719710	10769958	0.94	0.389848785336034	0.73	1.34502026156262	0.0949727142219086	0.0184766326290751	0.0136	0.0253	0.0212	0.0027	0.15	0.0054	0.0033	0.0521	0.0012	0.1186	0.1327	0.0258	0.0019	0.1165	0.0219	0.0037	0.006	0.0018	9e-04	0.0362	0.0215	0.0337	0.0754	0.0171	0.1054	0.0011
16	rs12446112	10775661	0.94	0.389848785336034	0.73	1.34502026156262	0.0856990991584789	0.0217549479529479	0.0136	0.0252	0.0212	0.0028	0.15	0.0054	0.0034	0.0521	0.0012	0.1188	0.1322	0.0258	0.0019	0.1166	0.0221	0.0037	0.0059	0.0018	9e-04	0.0362	0.0215	0.0337	0.0754	0.017	0.1056	0.0011
16	rs35557541	10775857	0.94	0.389848785336034	0.73	1.34502026156262	0.0857458407524547	0.0218797911468812	0.0136	0.0252	0.0212	0.0028	0.15	0.0054	0.0034	0.0521	0.0012	0.1188	0.1322	0.0258	0.0019	0.1166	0.0221	0.0038	0.0059	0.0018	9e-04	0.0361	0.0215	0.0337	0.0754	0.017	0.1056	0.0011
16	rs11641914	10779588	0.94	0.389848785336034	0.73	1.34502026156262	0.0709242028123907	0.0182469873782177	0.0136	0.0251	0.0214	0.0028	0.1498	0.0053	0.0036	0.0523	0.0012	0.119	0.1318	0.0259	0.0019	0.1164	0.0222	0.0038	0.0059	0.0018	0.001	0.0358	0.0214	0.0338	0.0754	0.017	0.1057	0.0011
16	rs2719726	10779741	0.94	0.389848785336034	0.73	1.34502026156262	0.0709448913158562	0.019291431872802	0.0136	0.0251	0.0214	0.0028	0.1498	0.0053	0.0036	0.0523	0.0012	0.119	0.1318	0.026	0.0019	0.1163	0.0222	0.0038	0.0059	0.0019	0.001	0.0358	0.0214	0.0338	0.0754	0.017	0.1057	0.0011
16	rs17684500	10783113	0.94	0.389848785336034	0.73	1.34502026156262	0.070367096290999	0.0198441420362906	0.0136	0.025	0.0214	0.0028	0.1497	0.0053	0.0036	0.0523	0.0012	0.119	0.1317	0.026	0.0019	0.1164	0.0222	0.0038	0.0059	0.0019	0.001	0.0359	0.0214	0.0339	0.0752	0.017	0.1057	0.0011
16	rs13335556	10784481	0.94	0.389848785336034	0.73	1.34502026156262	0.0699152703974206	0.01948795674029	0.0136	0.025	0.0214	0.0028	0.1496	0.0053	0.0036	0.0523	0.0012	0.119	0.1316	0.026	0.0019	0.1164	0.0222	0.0039	0.0059	0.0019	0.001	0.0359	0.0215	0.034	0.0751	0.017	0.1057	0.0011
16	rs2541489	10787973	0.94	0.389848785336034	0.73	1.34502026156262	0.0708001542170723	0.0214649851891866	0.0136	0.025	0.0214	0.0028	0.1495	0.0054	0.0036	0.0524	0.0012	0.1191	0.1315	0.0261	0.0019	0.1165	0.0222	0.0039	0.0059	0.0019	0.001	0.0359	0.0215	0.0341	0.0748	0.017	0.1057	0.0011
16	rs34664392	10790795	0.94	0.389848785336034	0.73	1.34502026156262	0.0723399746084038	0.0263271951048357	0.0136	0.025	0.0215	0.0029	0.1493	0.0054	0.0037	0.0523	0.0012	0.1191	0.1314	0.0262	0.0019	0.1164	0.0223	0.004	0.0059	0.0019	0.0011	0.0359	0.0215	0.0342	0.0746	0.017	0.1057	0.0011
16	rs79152737	10801740	0.94	0.389848785336034	0.73	1.34502026156262	0.0752692359563784	0.0271986725655142	0.0135	0.025	0.0215	0.0029	0.1491	0.0054	0.0037	0.0524	0.0012	0.119	0.1313	0.0263	0.0019	0.1164	0.0223	0.004	0.006	0.0019	0.0011	0.0358	0.0216	0.0343	0.0744	0.0171	0.1056	0.0011
16	rs117940557	10803918	0.94	0.389848785336034	0.73	1.34502026156262	0.0735407587654112	0.0305727652821174	0.0135	0.025	0.0215	0.0029	0.1491	0.0054	0.0037	0.0524	0.0012	0.119	0.1312	0.0263	0.0019	0.1164	0.0223	0.0041	0.006	0.0019	0.0011	0.0358	0.0216	0.0343	0.0743	0.0171	0.1056	0.0012
16	rs2466125	10804402	0.94	0.389848785336034	0.73	1.34502026156262	0.0731390724877555	0.030915371327677	0.0135	0.025	0.0215	0.0029	0.1491	0.0054	0.0037	0.0524	0.0012	0.119	0.1312	0.0263	0.0019	0.1163	0.0223	0.0041	0.006	0.0019	0.0011	0.0358	0.0216	0.0343	0.0743	0.0172	0.1056	0.0012
16	rs56079714	10811152	0.94	0.389848785336034	0.73	1.34502026156262	0.0611606297051143	0.038242683594239	0.0134	0.025	0.0215	0.0031	0.1486	0.0055	0.0039	0.0526	0.0012	0.1187	0.1308	0.0266	0.0019	0.1161	0.0226	0.0043	0.006	0.002	0.0011	0.0358	0.0217	0.0346	0.0738	0.0175	0.1055	0.0012
16	rs1592561	10811672	0.94	0.389848785336034	0.73	1.34502026156262	0.0601524870157528	0.0435364726885953	0.0133	0.0249	0.0216	0.0031	0.1483	0.0055	0.004	0.0526	0.0012	0.1186	0.1307	0.0267	0.0019	0.116	0.0226	0.0043	0.0061	0.002	0.0011	0.0358	0.0217	0.0346	0.0735	0.0176	0.1055	0.0012
16	rs16952428	10815609	0.93	0.429746626914861	0.73	1.34502026156262	0.0841426272791583	0.0872005922721465	0.0123	0.025	0.0223	0.0033	0.1465	0.0055	0.0041	0.053	0.0012	0.1191	0.1301	0.0273	0.002	0.1161	0.0229	0.0047	0.0064	0.0021	0.0011	0.036	0.0215	0.0351	0.0723	0.0181	0.1052	0.0013
16	rs78816226	10823713	0.93	0.429746626914861	0.73	1.34502026156262	0.0959735051881088	0.0698192862789994	0.012	0.0249	0.0224	0.0035	0.1459	0.0055	0.0043	0.0531	0.0011	0.1193	0.1295	0.0279	0.0021	0.115	0.0234	0.0052	0.0066	0.0021	0.0011	0.036	0.0215	0.0355	0.0722	0.0186	0.1043	0.0012
16	rs1084560	10824872	0.93	0.429746626914861	0.73	1.34502026156262	0.0995796973094717	0.0743763684707325	0.0119	0.0249	0.0225	0.0035	0.1457	0.0055	0.0044	0.0531	0.0011	0.1193	0.1292	0.0281	0.0022	0.1146	0.0236	0.0053	0.0067	0.0022	0.0011	0.036	0.0216	0.0356	0.0723	0.0188	0.1042	0.0012
16	rs1084569	10830973	0.93	0.429746626914861	0.73	1.34502026156262	0.105731554993845	0.0967869462338897	0.0119	0.0249	0.0226	0.0036	0.1454	0.0054	0.0043	0.0532	0.0011	0.119	0.129	0.0283	0.0022	0.1146	0.0238	0.0054	0.0066	0.0022	0.001	0.036	0.0217	0.0359	0.072	0.0189	0.1041	0.0013
16	rs12443997	10833905	0.93	0.429746626914861	0.73	1.34502026156262	0.103875037490147	0.101726761465826	0.0119	0.0249	0.0226	0.0036	0.1454	0.0054	0.0043	0.0533	0.0011	0.119	0.129	0.0283	0.0022	0.1145	0.0238	0.0053	0.0066	0.0022	0.001	0.036	0.0217	0.036	0.072	0.019	0.1041	0.0013
16	rs1091409	10834608	0.93	0.429746626914861	0.73	1.34502026156262	0.103637825209327	0.100991905933729	0.0119	0.0249	0.0226	0.0036	0.1454	0.0054	0.0043	0.0533	0.0011	0.1191	0.129	0.0283	0.0022	0.1145	0.0238	0.0053	0.0066	0.0022	0.001	0.036	0.0217	0.036	0.072	0.019	0.1041	0.0013
16	rs2233531	10837913	0.93	0.429746626914861	0.73	1.34502026156262	0.114227848125109	0.124885432141754	0.0119	0.0249	0.0226	0.0036	0.1454	0.0054	0.0042	0.0533	0.0011	0.1191	0.1289	0.0284	0.0022	0.1143	0.0238	0.0053	0.0066	0.0022	0.001	0.036	0.0217	0.036	0.072	0.019	0.1041	0.0013
16	rs74594895	10839907	0.93	0.429746626914861	0.73	1.34502026156262	0.120224004202054	0.138682962107109	0.0119	0.0249	0.0226	0.0036	0.1454	0.0054	0.0042	0.0532	0.0011	0.1191	0.1288	0.0284	0.0022	0.1143	0.0238	0.0053	0.0066	0.0023	0.001	0.036	0.0217	0.0361	0.072	0.019	0.1041	0.0014
16	rs79667438	10845281	0.93	0.429746626914861	0.73	1.34502026156262	0.130161754750698	0.141172662653769	0.0119	0.0249	0.0226	0.0036	0.1454	0.0054	0.0042	0.0532	0.0011	0.119	0.1288	0.0285	0.0022	0.1141	0.0239	0.0053	0.0066	0.0023	0.001	0.036	0.0216	0.0361	0.072	0.0191	0.1042	0.0014
16	rs79214678	10848421	0.93	0.429746626914861	0.73	1.34502026156262	0.135372880715181	0.160397311838853	0.0118	0.0248	0.0226	0.0036	0.1453	0.0054	0.0042	0.0532	0.0011	0.1191	0.1288	0.0286	0.0022	0.1141	0.024	0.0053	0.0066	0.0023	0.001	0.036	0.0216	0.0362	0.072	0.0191	0.1041	0.0015
16	rs2233539	10855341	0.93	0.429746626914861	0.73	1.34502026156262	0.142395950911372	0.196659018326756	0.0118	0.0248	0.0227	0.0037	0.1451	0.0054	0.0042	0.053	0.0011	0.1191	0.1287	0.0288	0.0022	0.114	0.0241	0.0053	0.0066	0.0023	0.001	0.036	0.0216	0.0362	0.072	0.0192	0.104	0.0015
16	rs75206545	10855776	0.93	0.429746626914861	0.73	1.34502026156262	0.145290714227196	0.199053962880584	0.0118	0.0248	0.0227	0.0037	0.1451	0.0054	0.0042	0.053	0.0011	0.1191	0.1286	0.0288	0.0022	0.1139	0.0241	0.0053	0.0066	0.0023	0.001	0.036	0.0216	0.0362	0.072	0.0192	0.104	0.0015
16	rs80312210	10856535	0.93	0.429746626914861	0.73	1.34502026156262	0.145420176840438	0.203032100180792	0.0118	0.0248	0.0228	0.0036	0.1452	0.0053	0.0042	0.053	0.0011	0.1191	0.1284	0.0288	0.0023	0.1138	0.0242	0.0053	0.0066	0.0023	0.001	0.036	0.0216	0.0362	0.072	0.0193	0.1039	0.0015
16	rs17763225	10856585	0.93	0.429746626914861	0.73	1.34502026156262	0.149138736535534	0.208094585573697	0.0118	0.0248	0.0228	0.0036	0.1452	0.0053	0.0042	0.053	0.0011	0.1191	0.1284	0.0289	0.0023	0.1138	0.0242	0.0053	0.0066	0.0023	0.001	0.036	0.0216	0.0362	0.072	0.0193	0.1039	0.0015
16	rs1641788	10861110	0.93	0.429746626914861	0.73	1.34502026156262	0.176263335263472	0.31487581964768	0.0118	0.0247	0.0229	0.0036	0.1454	0.0054	0.0042	0.053	0.0011	0.1192	0.1277	0.0292	0.0022	0.1135	0.0243	0.0053	0.0066	0.0023	0.001	0.0361	0.0216	0.0363	0.0721	0.0195	0.1036	0.0014
16	rs2233540	10861716	0.93	0.429746626914861	0.73	1.34502026156262	0.186581439248767	0.346693607835609	0.0118	0.0247	0.0229	0.0035	0.1455	0.0054	0.0042	0.053	0.0011	0.1192	0.1276	0.0292	0.0022	0.1135	0.0243	0.0053	0.0066	0.0023	0.001	0.0361	0.0215	0.0363	0.0721	0.0195	0.1036	0.0014
16	rs1729063	10863459	0.93	0.429746626914861	0.73	1.34502026156262	0.205373169951913	0.45605639780911	0.0117	0.0247	0.023	0.0035	0.1455	0.0054	0.0042	0.053	0.0011	0.1192	0.1274	0.0293	0.0023	0.1135	0.0244	0.0054	0.0065	0.0023	9e-04	0.0362	0.0215	0.0364	0.0721	0.0196	0.1034	0.0015
16	rs79666251	10863650	0.93	0.429746626914861	0.73	1.34502026156262	0.21095380913902	0.480850552507758	0.0117	0.0247	0.023	0.0035	0.1455	0.0054	0.0042	0.053	0.0011	0.1192	0.1274	0.0293	0.0023	0.1135	0.0244	0.0054	0.0065	0.0023	9e-04	0.0362	0.0215	0.0364	0.0722	0.0196	0.1034	0.0015
16	rs8048652	10864944	0.93	0.429746626914861	0.73	1.34502026156262	0.253976525198809	0.634587697727794	0.0117	0.0247	0.0231	0.0035	0.1455	0.0054	0.0042	0.053	0.0011	0.1192	0.1272	0.0293	0.0023	0.1136	0.0242	0.0053	0.0065	0.0023	0.001	0.0361	0.0215	0.0364	0.0722	0.0196	0.1033	0.0015
16	rs11648243	10866145	0.93	0.429746626914861	0.73	1.34502026156262	0.305808623015878	0.757972639022083	0.0117	0.0247	0.0231	0.0035	0.1455	0.0054	0.0042	0.053	0.0011	0.1192	0.127	0.0294	0.0023	0.1138	0.0243	0.0053	0.0065	0.0023	0.001	0.0361	0.0215	0.0363	0.0722	0.0196	0.1032	0.0015
16	rs59105362	10881218	0.92	0.472297109457422	0.73	1.34502026156262	0.983732894666169	1.18917869851086	0.0092	0.0227	0.0281	0.0035	0.1451	0.0041	0.0031	0.0524	0.001	0.1198	0.1208	0.0328	0.0034	0.1106	0.0272	0.0043	0.0057	0.0022	0.0014	0.0385	0.0218	0.0344	0.0741	0.0231	0.102	0.002
16	rs1830370	10882632	0.92	0.472297109457422	0.73	1.34502026156262	0.986633207205028	1.28032901275171	0.009	0.0226	0.0283	0.0035	0.1451	0.004	0.0031	0.0525	0.001	0.1198	0.1204	0.033	0.0035	0.1105	0.0273	0.0043	0.0056	0.0022	0.0014	0.0387	0.0218	0.0343	0.0742	0.0233	0.1019	0.002
16	rs74591482	10888409	0.91	0.517562282080777	0.73	1.34502026156262	0.925221129705594	1.21550369195583	0.0089	0.0225	0.0286	0.0035	0.1447	0.004	0.0031	0.0525	0.001	0.1199	0.1201	0.0332	0.0035	0.1104	0.0274	0.0043	0.0056	0.0022	0.0014	0.0388	0.0219	0.0342	0.0744	0.0235	0.1018	0.002
16	rs7189639	10889444	0.91	0.517562282080777	0.73	1.34502026156262	0.949119644205039	1.24459419222943	0.0088	0.0225	0.0286	0.0035	0.1446	0.004	0.0031	0.0525	0.001	0.1199	0.1201	0.0332	0.0036	0.1104	0.0274	0.0043	0.0056	0.0022	0.0014	0.0388	0.0219	0.0342	0.0745	0.0235	0.1018	0.002
16	rs9745621	10896769	0.89	0.616467558766813	0.73	1.34502026156262	1.17210191104647	1.66290759741697	0.0083	0.0221	0.0297	0.0035	0.1445	0.004	0.003	0.0523	9e-04	0.1189	0.1193	0.0339	0.0039	0.11	0.028	0.0045	0.0056	0.0021	0.0015	0.0385	0.0224	0.0337	0.0754	0.0243	0.1009	0.0021
16	rs4780324	10897627	0.89	0.616467558766813	0.73	1.34502026156262	1.10430501467356	1.58514711255388	0.0083	0.0221	0.0298	0.0035	0.1445	0.004	0.003	0.0524	0.001	0.1189	0.1192	0.0339	0.004	0.1101	0.028	0.0045	0.0056	0.0021	0.0016	0.0385	0.0224	0.0337	0.0754	0.0243	0.1007	0.0021
16	rs9939578	10903108	0.89	0.616467558766813	0.73	1.34502026156262	1.1041263642396	1.63796969578789	0.0082	0.022	0.0298	0.0035	0.1444	0.004	0.003	0.0523	0.001	0.1187	0.1194	0.034	0.004	0.1104	0.028	0.0045	0.0055	0.0021	0.0016	0.0385	0.0222	0.0337	0.0755	0.0243	0.1004	0.0021
16	rs78672036	10903378	0.89	0.616467558766813	0.73	1.34502026156262	1.13430025912669	1.6735626661294	0.0082	0.022	0.0298	0.0035	0.1444	0.004	0.003	0.0523	0.001	0.1187	0.1194	0.034	0.004	0.1104	0.028	0.0045	0.0055	0.0022	0.0016	0.0385	0.0222	0.0337	0.0755	0.0243	0.1004	0.0021
16	rs116866467	10907087	0.89	0.616467558766813	0.73	1.34502026156262	1.34875863512252	1.73682554656146	0.0081	0.0222	0.0299	0.0035	0.1438	0.004	0.0029	0.0519	0.001	0.1183	0.1194	0.0343	0.0041	0.1108	0.0281	0.0045	0.0056	0.0022	0.0017	0.0385	0.0223	0.0336	0.0759	0.0244	0.0999	0.002
16	Affx-12355550	10908394	0.88	0.670214810425093	0.73	1.34502026156262	1.23371753940873	1.78877607923096	0.0079	0.0224	0.0299	0.0035	0.1431	0.004	0.0028	0.0517	0.001	0.1179	0.1193	0.0346	0.0042	0.1114	0.0283	0.0046	0.0058	0.0023	0.0018	0.0384	0.0224	0.0336	0.0761	0.0245	0.0995	0.0019
16	rs11643046	10908735	0.88	0.670214810425093	0.73	1.34502026156262	1.41027371925398	1.86755467707469	0.0079	0.0225	0.0299	0.0035	0.1431	0.004	0.0028	0.0518	0.001	0.1178	0.1194	0.0346	0.0042	0.1115	0.0283	0.0046	0.0058	0.0023	0.0018	0.0383	0.0225	0.0335	0.0762	0.0245	0.0993	0.0019
16	rs71381183	10910817	0.88	0.670214810425093	0.73	1.34502026156262	1.46463358127601	1.7855998512159	0.0079	0.0228	0.03	0.0035	0.1429	0.0039	0.0028	0.0519	0.001	0.1176	0.1196	0.0346	0.0043	0.1117	0.0284	0.0047	0.0058	0.0022	0.0019	0.0382	0.0226	0.0334	0.0763	0.0246	0.0991	0.0018
16	rs12926357	10914566	0.88	0.670214810425093	0.73	1.34502026156262	1.44626416261455	1.72804269303827	0.0078	0.0229	0.03	0.0034	0.1427	0.0039	0.0027	0.052	0.001	0.1174	0.1198	0.0346	0.0043	0.1119	0.0284	0.0047	0.0058	0.0022	0.0019	0.0382	0.0227	0.0332	0.0764	0.0246	0.0989	0.0018
16	rs7405257	10916152	0.88	0.670214810425093	0.73	1.34502026156262	1.43281478378144	1.68125461590337	0.0078	0.023	0.03	0.0034	0.1427	0.0039	0.0027	0.0521	9e-04	0.1173	0.1198	0.0346	0.0043	0.1119	0.0284	0.0047	0.0058	0.0022	0.0019	0.0381	0.0227	0.0331	0.0764	0.0246	0.0988	0.0017
16	rs9937956	10920439	0.88	0.670214810425093	0.73	1.34502026156262	1.41351381117687	1.6538326886222	0.0079	0.0232	0.0301	0.0034	0.1426	0.0039	0.0027	0.0522	9e-04	0.117	0.1199	0.0348	0.0043	0.112	0.0285	0.0047	0.0058	0.0023	0.0019	0.0381	0.0227	0.0329	0.0765	0.0247	0.0985	0.0018
16	rs9935625	10922939	0.88	0.670214810425093	0.73	1.34502026156262	1.65540859210156	1.72207410696043	0.0078	0.0234	0.0303	0.0034	0.1428	0.0038	0.0027	0.0521	9e-04	0.1169	0.12	0.0347	0.0043	0.112	0.0284	0.0048	0.0058	0.0024	0.0019	0.0382	0.0227	0.0328	0.0763	0.0246	0.0981	0.0018
16	rs78850934	10924817	0.87	0.726891327677376	0.73	1.34502026156262	1.74550594469722	1.78665850304334	0.0072	0.0245	0.0318	0.0033	0.1441	0.0036	0.0026	0.0524	9e-04	0.1164	0.1209	0.0347	0.0042	0.1118	0.0283	0.0051	0.0061	0.0025	0.0018	0.0384	0.0228	0.0323	0.0751	0.0247	0.096	0.0017
16	rs76636859	10924846	0.87	0.726891327677376	0.72	1.43983156847461	1.73893936773195	1.77343190802861	0.0072	0.0245	0.0318	0.0033	0.1441	0.0036	0.0026	0.0524	9e-04	0.1164	0.1209	0.0347	0.0042	0.1118	0.0283	0.0051	0.0061	0.0025	0.0018	0.0384	0.0228	0.0323	0.0751	0.0247	0.0959	0.0017
16	rs72785646	10925574	0.87	0.726891327677376	0.72	1.43983156847461	1.79427999555673	1.79548412893913	0.0072	0.0248	0.032	0.0033	0.1441	0.0036	0.0025	0.0525	9e-04	0.116	0.1211	0.0347	0.0042	0.112	0.0285	0.0052	0.0061	0.0025	0.0018	0.0384	0.023	0.0322	0.0747	0.0246	0.0953	0.0017
16	rs11641322	10926738	0.87	0.726891327677376	0.72	1.43983156847461	1.79214039612375	1.78507055939815	0.0074	0.025	0.0321	0.0033	0.1449	0.0036	0.0024	0.0526	0.001	0.1154	0.1209	0.0347	0.0042	0.1124	0.0287	0.0053	0.0061	0.0026	0.0018	0.0383	0.023	0.0321	0.0747	0.0245	0.0949	0.0015
16	rs56148669	10929300	0.87	0.726891327677376	0.72	1.43983156847461	1.87123741688225	1.75986751344679	0.0074	0.0251	0.0322	0.0033	0.145	0.0035	0.0023	0.0526	0.001	0.1154	0.1209	0.0347	0.0041	0.1125	0.0287	0.0053	0.006	0.0026	0.0018	0.0382	0.023	0.0321	0.0746	0.0245	0.0949	0.0015
16	rs55951448	10929430	0.87	0.726891327677376	0.71	1.53855475712277	1.88591234006983	1.77448951004299	0.0074	0.0251	0.0321	0.0033	0.1451	0.0035	0.0023	0.0525	0.001	0.1154	0.1209	0.0347	0.0042	0.1125	0.0287	0.0053	0.006	0.0026	0.0019	0.0382	0.023	0.0321	0.0746	0.0245	0.0949	0.0015
16	rs78224256	10933702	0.87	0.726891327677376	0.71	1.53855475712277	1.94643032532865	1.72540911763427	0.0074	0.0252	0.0322	0.0032	0.1453	0.0035	0.0023	0.0525	0.001	0.1154	0.1211	0.0346	0.0042	0.1126	0.0286	0.0053	0.0059	0.0026	0.0019	0.0381	0.023	0.032	0.0746	0.0244	0.0949	0.0015
16	rs79352249	10940863	0.87	0.726891327677376	0.71	1.53855475712277	2.04382787080587	1.81050206559453	0.0077	0.0257	0.0327	0.0029	0.1475	0.0031	0.0021	0.0529	0.001	0.1149	0.1221	0.0342	0.0039	0.1126	0.0282	0.0052	0.0057	0.0027	0.0019	0.038	0.0228	0.0312	0.0748	0.0237	0.0943	0.0015
16	rs77457481	10943112	0.87	0.726891327677376	0.71	1.53855475712277	1.93324307993992	1.69630406669651	0.0077	0.0258	0.0328	0.0029	0.1478	0.0031	0.002	0.053	0.0011	0.1149	0.1222	0.0341	0.0038	0.1126	0.0281	0.0052	0.0057	0.0027	0.0019	0.038	0.0227	0.0311	0.0749	0.0235	0.0942	0.0015
16	rs72785658	10946715	0.87	0.726891327677376	0.71	1.53855475712277	1.84783916500833	1.62700123713363	0.0078	0.0259	0.0328	0.0029	0.1479	0.0031	0.002	0.053	0.0011	0.1148	0.1223	0.034	0.0038	0.1126	0.0281	0.0052	0.0057	0.0027	0.0019	0.038	0.0226	0.0311	0.075	0.0235	0.0941	0.0015
16	rs75812774	10948646	0.87	0.726891327677376	0.71	1.53855475712277	1.78455196099057	1.5320775673277	0.0078	0.0259	0.0328	0.0029	0.148	0.003	0.002	0.0531	0.0011	0.1149	0.1223	0.0339	0.0038	0.1126	0.028	0.0052	0.0057	0.0027	0.0019	0.038	0.0226	0.031	0.0749	0.0235	0.0941	0.0016
16	rs8052944	10949209	0.87	0.726891327677376	0.71	1.53855475712277	1.74900457948246	1.4876999848155	0.0078	0.0259	0.0328	0.0029	0.1481	0.003	0.002	0.0532	0.0011	0.1149	0.1224	0.0339	0.0038	0.1126	0.0281	0.0052	0.0057	0.0027	0.0019	0.038	0.0226	0.0311	0.0747	0.0236	0.0941	0.0016
16	rs9937874	10950425	0.87	0.726891327677376	0.71	1.53855475712277	1.76813096026711	1.5141641316589	0.0078	0.0259	0.0328	0.0029	0.1482	0.003	0.002	0.0532	0.0011	0.1148	0.1224	0.0339	0.0038	0.1126	0.028	0.0052	0.0057	0.0027	0.0019	0.038	0.0226	0.0311	0.0747	0.0236	0.094	0.0016
16	rs35601945	10957130	0.87	0.726891327677376	0.71	1.53855475712277	1.76238544440733	1.47261111141484	0.0078	0.0261	0.0328	0.0028	0.1487	0.003	0.002	0.0533	0.0011	0.1145	0.1226	0.0338	0.0038	0.1126	0.0279	0.0052	0.0057	0.0027	0.0019	0.038	0.0227	0.0309	0.0747	0.0235	0.0936	0.0016
16	rs12922863	10965126	0.87	0.726891327677376	0.71	1.53855475712277	1.56487637866081	1.33071320488588	0.0079	0.0266	0.0328	0.0028	0.1499	0.0032	0.002	0.0534	0.0013	0.1139	0.123	0.0335	0.0037	0.1127	0.0277	0.0054	0.0058	0.0028	0.002	0.0378	0.0226	0.0304	0.0747	0.0235	0.0924	0.0017
16	rs118006294	10974221	0.87	0.726891327677376	0.71	1.53855475712277	1.44210572376534	1.29289392498015	0.0079	0.0267	0.033	0.0027	0.1504	0.0033	0.002	0.0537	0.0013	0.1132	0.1236	0.0335	0.0036	0.1127	0.0274	0.0054	0.0057	0.0028	0.002	0.0376	0.0226	0.0303	0.0749	0.0237	0.0919	0.0017
16	rs12925158	10974305	0.87	0.726891327677376	0.71	1.53855475712277	1.44220468282618	1.2920556110288	0.0079	0.0267	0.033	0.0027	0.1504	0.0033	0.002	0.0537	0.0013	0.1132	0.1235	0.0335	0.0036	0.1127	0.0274	0.0054	0.0057	0.0028	0.002	0.0376	0.0226	0.0303	0.0749	0.0237	0.0919	0.0017
16	rs4781011	10975311	0.87	0.726891327677376	0.71	1.53855475712277	1.42275828811122	1.27698193099082	0.0079	0.0267	0.0331	0.0027	0.1504	0.0033	0.002	0.0537	0.0013	0.1132	0.1236	0.0335	0.0036	0.1127	0.0274	0.0054	0.0057	0.0028	0.002	0.0376	0.0226	0.0303	0.0749	0.0237	0.0919	0.0017
16	rs72770022	10981796	0.87	0.726891327677376	0.71	1.53855475712277	1.4350860467706	1.24675998435105	0.0079	0.0268	0.0331	0.0027	0.1505	0.0033	0.0021	0.0538	0.0013	0.1131	0.1237	0.0335	0.0036	0.1127	0.0273	0.0054	0.0057	0.0028	0.0021	0.0376	0.0226	0.0303	0.0749	0.0236	0.0917	0.0018
16	rs34033173	10982933	0.87	0.726891327677376	0.71	1.53855475712277	1.43696331096614	1.25693127145936	0.0079	0.0268	0.0331	0.0027	0.1505	0.0033	0.0021	0.0538	0.0013	0.1131	0.1237	0.0335	0.0036	0.1126	0.0273	0.0054	0.0057	0.0028	0.0021	0.0375	0.0226	0.0303	0.0749	0.0236	0.0917	0.0018
16	rs2229317	10989219	0.87	0.726891327677376	0.71	1.53855475712277	1.42482659744137	1.32313459056882	0.008	0.0268	0.0332	0.0027	0.1507	0.0033	0.0021	0.0539	0.0014	0.1129	0.1241	0.0333	0.0036	0.1125	0.0272	0.0054	0.0058	0.0029	0.0021	0.0374	0.0225	0.0302	0.075	0.0235	0.0913	0.0018
16	rs7404873	10991449	0.87	0.726891327677376	0.71	1.53855475712277	1.37209494879964	1.2731346517423	0.0081	0.0268	0.0333	0.0027	0.1508	0.0033	0.0021	0.054	0.0015	0.1127	0.1245	0.0332	0.0036	0.1123	0.0271	0.0055	0.0058	0.0029	0.0021	0.0374	0.0225	0.0302	0.0751	0.0234	0.091	0.0019
16	rs6498119	10991878	0.87	0.726891327677376	0.71	1.53855475712277	1.3672410403419	1.28635754618648	0.0081	0.0268	0.0334	0.0027	0.1508	0.0033	0.0021	0.054	0.0015	0.1127	0.1246	0.0332	0.0036	0.1123	0.027	0.0055	0.0059	0.0029	0.0021	0.0373	0.0224	0.0302	0.0752	0.0234	0.0908	0.0019
16	rs7189514	10992328	0.87	0.726891327677376	0.71	1.53855475712277	1.28183829763462	1.2224743973331	0.0081	0.0267	0.0335	0.0027	0.1509	0.0034	0.0022	0.0542	0.0015	0.1126	0.1249	0.0331	0.0036	0.1122	0.0268	0.0055	0.0059	0.003	0.0022	0.0373	0.0223	0.0302	0.0753	0.0233	0.0905	0.0019
16	rs6498121	10992715	0.87	0.726891327677376	0.71	1.53855475712277	1.29635461832862	1.24875975831496	0.0082	0.0267	0.0335	0.0027	0.1509	0.0034	0.0022	0.0543	0.0015	0.1124	0.1252	0.033	0.0035	0.1122	0.0267	0.0056	0.0059	0.003	0.0022	0.0372	0.0223	0.0301	0.0753	0.0233	0.0904	0.0019
16	rs45513895	10995145	0.86	0.78654304280128	0.71	1.53855475712277	0.97981451839464	0.875142279501605	0.009	0.0259	0.0342	0.0028	0.1525	0.0037	0.0024	0.0554	0.0017	0.1107	0.1294	0.0316	0.0034	0.1108	0.0251	0.0058	0.0059	0.003	0.0021	0.0364	0.0211	0.0291	0.0766	0.0226	0.09	0.0021
16	rs11641762	10997168	0.86	0.78654304280128	0.71	1.53855475712277	0.822447766336136	0.819878735896994	0.0094	0.0259	0.0347	0.0028	0.1535	0.004	0.0026	0.0558	0.0018	0.109	0.1323	0.0305	0.0034	0.1106	0.0238	0.0059	0.006	0.003	0.0022	0.0357	0.0208	0.0283	0.0778	0.0221	0.0894	0.0023
16	rs78372326	10997243	0.86	0.78654304280128	0.71	1.53855475712277	0.850485525359583	0.794900311788101	0.0094	0.026	0.0347	0.0028	0.1535	0.004	0.0027	0.0558	0.0018	0.1091	0.1324	0.0304	0.0034	0.1107	0.0238	0.0059	0.006	0.003	0.0022	0.0356	0.0208	0.0283	0.0778	0.0221	0.0894	0.0023
16	rs4774	11000848	0.85	0.849213100564478	0.71	1.53855475712277	0.673000043778211	0.640112781056608	0.0094	0.0261	0.0347	0.0028	0.1538	0.004	0.0041	0.0558	0.0019	0.1091	0.1333	0.0302	0.0032	0.1106	0.0234	0.0059	0.0059	0.003	0.0021	0.035	0.021	0.0279	0.0776	0.0216	0.0888	0.0023
16	rs78108426	11001421	0.85	0.849213100564478	0.71	1.53855475712277	0.662106389140757	0.626321099987312	0.0094	0.0261	0.0347	0.0028	0.1538	0.0041	0.0042	0.0559	0.0019	0.109	0.1334	0.0301	0.0032	0.1106	0.0234	0.0059	0.0059	0.003	0.0021	0.0348	0.021	0.0279	0.0777	0.0216	0.0888	0.0023
16	rs13336804	11001694	0.85	0.849213100564478	0.71	1.53855475712277	0.650651149258178	0.593084011794662	0.0094	0.0261	0.0347	0.0028	0.1538	0.0041	0.0042	0.0559	0.0019	0.109	0.1335	0.0301	0.0032	0.1106	0.0234	0.0059	0.006	0.003	0.0021	0.0347	0.021	0.0279	0.0777	0.0216	0.0887	0.0023
16	rs45621432	11001821	0.85	0.849213100564478	0.71	1.53855475712277	0.643466718231111	0.565509819932947	0.0094	0.0261	0.0348	0.0028	0.1538	0.0041	0.0042	0.0559	0.0019	0.1089	0.1335	0.0301	0.0032	0.1106	0.0234	0.006	0.006	0.003	0.0021	0.0347	0.021	0.0279	0.0777	0.0216	0.0886	0.0024
16	rs4780334	11002626	0.85	0.849213100564478	0.71	1.53855475712277	0.671624913740068	0.547913677463002	0.0094	0.0262	0.0348	0.0028	0.1539	0.0041	0.0043	0.056	0.0019	0.1089	0.1337	0.03	0.0032	0.1105	0.0233	0.006	0.006	0.003	0.0021	0.0348	0.0211	0.0278	0.0776	0.0216	0.0885	0.0024
16	rs28704125	11008280	0.85	0.849213100564478	0.71	1.53855475712277	0.499912039098809	0.426871897939137	0.0095	0.0262	0.0347	0.0029	0.1541	0.0043	0.005	0.0566	0.0019	0.1087	0.1346	0.0295	0.003	0.1108	0.0227	0.006	0.0061	0.003	0.002	0.0347	0.0212	0.0276	0.0777	0.0212	0.0878	0.0024
16	rs6498131	11010626	0.85	0.849213100564478	0.69	1.74785474007915	0.462954898608808	0.371254024932243	0.0094	0.0262	0.0347	0.0029	0.1542	0.0043	0.0051	0.0566	0.002	0.1087	0.1348	0.0294	0.003	0.1107	0.0226	0.006	0.0061	0.003	0.002	0.0347	0.0212	0.0275	0.0777	0.0212	0.0876	0.0024
16	rs9788916	11011728	0.85	0.849213100564478	0.69	1.74785474007915	0.487004462099689	0.415996947968664	0.0094	0.0264	0.0346	0.0029	0.1542	0.0043	0.0051	0.0566	0.002	0.1087	0.1349	0.0294	0.003	0.1107	0.0225	0.006	0.0062	0.003	0.002	0.0346	0.0212	0.0277	0.0776	0.0211	0.0875	0.0024
16	rs2229322	11016045	0.85	0.849213100564478	0.69	1.74785474007915	0.545964140669021	0.356285151978289	0.0095	0.0266	0.0345	0.0029	0.1542	0.0044	0.0053	0.0567	0.002	0.1085	0.1356	0.0291	0.003	0.1106	0.0221	0.0059	0.0062	0.003	0.002	0.0346	0.0211	0.0275	0.0779	0.021	0.0872	0.0024
16	rs34538398	11018447	0.85	0.849213100564478	0.69	1.74785474007915	0.962092510482816	0.149492642432716	0.01	0.0286	0.034	0.0029	0.1542	0.0044	0.0064	0.0588	0.0019	0.1086	0.1412	0.0278	0.003	0.1096	0.0198	0.0053	0.0062	0.0028	0.0018	0.0336	0.0201	0.0271	0.0793	0.0197	0.0845	0.0024
16	rs8052709	11020255	0.85	0.849213100564478	0.69	1.74785474007915	0.97250609531709	0.124531940636878	0.0101	0.0291	0.0339	0.0028	0.1543	0.0044	0.0066	0.0592	0.0018	0.1089	0.1422	0.0275	0.003	0.1093	0.0193	0.0052	0.0062	0.0028	0.0017	0.0335	0.0199	0.027	0.0797	0.0194	0.084	0.0024
16	rs4072864	11023868	0.85	0.849213100564478	0.69	1.74785474007915	0.914111295842113	0.0820318751212561	0.0103	0.0294	0.0338	0.0028	0.1544	0.0044	0.0068	0.06	0.0018	0.1087	0.1428	0.0273	0.003	0.1092	0.0189	0.0051	0.0061	0.0027	0.0017	0.0334	0.0197	0.0269	0.08	0.0192	0.0835	0.0025
16	rs4072865	11024105	0.85	0.849213100564478	0.69	1.74785474007915	0.903139885677906	0.0714432632550444	0.0103	0.0294	0.0338	0.0029	0.1544	0.0045	0.0068	0.06	0.0018	0.1087	0.1429	0.0273	0.003	0.1092	0.0189	0.0051	0.0061	0.0027	0.0017	0.0334	0.0197	0.0269	0.08	0.0192	0.0835	0.0025
16	rs74007587	11027668	0.85	0.849213100564478	0.69	1.74785474007915	1.05745539506603	0.0554705311692751	0.0103	0.0295	0.0337	0.0028	0.1549	0.0045	0.0069	0.0604	0.0017	0.1092	0.1439	0.0267	0.003	0.1091	0.0182	0.0049	0.0061	0.0026	0.0017	0.0332	0.02	0.0267	0.0802	0.0188	0.0832	0.0024
16	rs6498135	11034933	0.84	0.914942008907111	0.69	1.74785474007915	1.44072056030586	0.032504069343365	0.0103	0.0298	0.0334	0.0027	0.1564	0.0045	0.0073	0.0615	0.0014	0.1106	0.1464	0.0248	0.003	0.1085	0.0169	0.0045	0.006	0.0021	0.0014	0.0333	0.0206	0.0264	0.0806	0.0178	0.0822	0.0024
16	rs77240340	11039635	0.84	0.914942008907111	0.69	1.74785474007915	1.49099447393871	0.0285545245579515	0.0103	0.0298	0.0334	0.0027	0.1566	0.0045	0.0073	0.0615	0.0014	0.1109	0.1467	0.0246	0.003	0.1084	0.0168	0.0043	0.006	0.0021	0.0014	0.0333	0.0207	0.0265	0.0805	0.0177	0.0822	0.0024
16	rs12443971	11046826	0.84	0.914942008907111	0.69	1.74785474007915	1.55845808368915	0.0214237149968602	0.0103	0.0299	0.0333	0.0026	0.1569	0.0045	0.0074	0.0616	0.0013	0.1113	0.1471	0.0245	0.003	0.1083	0.0165	0.004	0.006	0.002	0.0013	0.0331	0.0207	0.0267	0.0806	0.0176	0.0823	0.0023
16	rs79479146	11053080	0.84	0.914942008907111	0.69	1.74785474007915	1.56691592187259	0.0189012931176396	0.0104	0.0299	0.0332	0.0026	0.157	0.0045	0.0074	0.0616	0.0013	0.1114	0.1472	0.0245	0.003	0.1083	0.0164	0.004	0.006	0.002	0.0013	0.0331	0.0207	0.0267	0.0807	0.0175	0.0823	0.0023
16	rs16957839	11056378	0.84	0.914942008907111	0.69	1.74785474007915	1.58152650940425	0.0180946713218615	0.0103	0.0299	0.0331	0.0026	0.157	0.0045	0.0075	0.0616	0.0013	0.1115	0.1471	0.0245	0.003	0.1084	0.0163	0.004	0.006	0.002	0.0013	0.0331	0.0207	0.0267	0.0807	0.0175	0.0824	0.0023
16	rs62028151	11057133	0.84	0.914942008907111	0.69	1.74785474007915	1.57559465334868	0.0179808445980351	0.0103	0.0299	0.0331	0.0026	0.157	0.0045	0.0075	0.0616	0.0013	0.1115	0.1471	0.0245	0.003	0.1084	0.0163	0.004	0.006	0.002	0.0013	0.0331	0.0207	0.0267	0.0807	0.0175	0.0824	0.0023
16	rs75060925	11059776	0.84	0.914942008907111	0.69	1.74785474007915	1.55845808368915	0.0179808445980351	0.0104	0.0299	0.0331	0.0026	0.157	0.0045	0.0075	0.0616	0.0013	0.1115	0.1471	0.0245	0.003	0.1083	0.0164	0.004	0.006	0.002	0.0013	0.033	0.0207	0.0267	0.0806	0.0175	0.0824	0.0023
16	rs16957843	11061205	0.84	0.914942008907111	0.69	1.74785474007915	1.53895643862882	0.0174916657731638	0.0104	0.0298	0.0331	0.0026	0.157	0.0045	0.0075	0.0616	0.0013	0.1115	0.1471	0.0244	0.003	0.1083	0.0164	0.0041	0.006	0.002	0.0013	0.033	0.0207	0.0267	0.0806	0.0176	0.0824	0.0023
16	rs144019272	11061668	0.84	0.914942008907111	0.69	1.74785474007915	1.53895643862882	0.0173797190060175	0.0104	0.0298	0.0331	0.0026	0.157	0.0045	0.0075	0.0616	0.0013	0.1115	0.1471	0.0244	0.003	0.1083	0.0164	0.0041	0.006	0.002	0.0013	0.033	0.0207	0.0267	0.0806	0.0176	0.0824	0.0023
16	rs6498142	11081249	0.84	0.914942008907111	0.69	1.74785474007915	1.55001678644166	0.0168619753089655	0.0103	0.0298	0.0331	0.0026	0.1572	0.0045	0.0075	0.0616	0.0012	0.1116	0.1472	0.0243	0.003	0.1083	0.0163	0.004	0.006	0.002	0.0013	0.0329	0.0207	0.0266	0.0807	0.0176	0.0824	0.0023
16	rs4781033	11086902	0.84	0.914942008907111	0.69	1.74785474007915	1.55713485900039	0.0170829219298048	0.0103	0.0298	0.0331	0.0026	0.1575	0.0046	0.0076	0.0616	0.0012	0.1116	0.147	0.0242	0.003	0.1082	0.0164	0.004	0.006	0.0021	0.0013	0.0329	0.0207	0.0266	0.0807	0.0176	0.0825	0.0023
16	rs116899727	11096561	0.84	0.914942008907111	0.69	1.74785474007915	1.59587774734278	0.0176414772162282	0.0103	0.0297	0.0331	0.0026	0.1576	0.0046	0.0076	0.0616	0.0012	0.1119	0.1472	0.0241	0.003	0.108	0.0163	0.004	0.006	0.0021	0.0013	0.0329	0.0208	0.0266	0.0808	0.0176	0.0824	0.0023
16	rs9925481	11097479	0.84	0.914942008907111	0.68	1.85848573135529	1.60337932142495	0.0175664930831447	0.0103	0.0297	0.0331	0.0026	0.1578	0.0046	0.0076	0.0616	0.0012	0.1119	0.1472	0.0241	0.003	0.108	0.0163	0.004	0.006	0.0021	0.0013	0.0328	0.0208	0.0265	0.0808	0.0175	0.0824	0.0022
16	rs11074945	11106058	0.84	0.914942008907111	0.68	1.85848573135529	1.61728523179259	0.019764718839607	0.0103	0.0298	0.0331	0.0026	0.1583	0.0046	0.0076	0.0616	0.0012	0.1121	0.1472	0.0241	0.003	0.108	0.0162	0.004	0.006	0.0021	0.0013	0.0328	0.0208	0.0265	0.0808	0.0173	0.0821	0.0022
16	rs72650660	11114192	0.84	0.914942008907111	0.68	1.85848573135529	1.615634882405	0.0196458742101853	0.0103	0.0298	0.0331	0.0026	0.1583	0.0046	0.0076	0.0615	0.0012	0.1122	0.1473	0.0241	0.003	0.108	0.0162	0.004	0.006	0.0021	0.0013	0.0328	0.0208	0.0265	0.0809	0.0173	0.0821	0.0022
16	rs7196077	11127055	0.84	0.914942008907111	0.68	1.85848573135529	1.60235096375068	0.021713409974373	0.0103	0.0298	0.033	0.0027	0.1584	0.0046	0.0076	0.0615	0.0012	0.1122	0.1473	0.0241	0.003	0.108	0.0162	0.004	0.006	0.0021	0.0013	0.0326	0.0209	0.0264	0.0809	0.0172	0.0821	0.0022
16	rs9932114	11134903	0.84	0.914942008907111	0.68	1.85848573135529	1.60348217018461	0.0261454331419271	0.0103	0.0298	0.033	0.0027	0.1584	0.0046	0.0076	0.0615	0.0011	0.1123	0.1473	0.0241	0.003	0.108	0.0162	0.004	0.006	0.0021	0.0013	0.0326	0.0209	0.0264	0.0809	0.0172	0.0821	0.0022
16	rs79959429	11134972	0.84	0.914942008907111	0.68	1.85848573135529	1.6893385119449	0.0260547753255892	0.0103	0.0298	0.033	0.0027	0.1584	0.0046	0.0078	0.0615	0.0011	0.1123	0.1473	0.0241	0.003	0.108	0.0162	0.004	0.006	0.0021	0.0013	0.0326	0.0209	0.0264	0.0809	0.0172	0.0821	0.0022
16	rs79869255	11137317	0.84	0.914942008907111	0.68	1.85848573135529	1.67678221524918	0.026555233577288	0.0103	0.0298	0.033	0.0027	0.1585	0.0046	0.0078	0.0615	0.0011	0.1124	0.1473	0.0241	0.003	0.108	0.0161	0.004	0.006	0.0021	0.0013	0.0326	0.0209	0.0263	0.0809	0.0172	0.082	0.0022
16	rs741176	11145810	0.84	0.914942008907111	0.68	1.85848573135529	1.68337014976416	0.02738384419659	0.0103	0.0298	0.033	0.0028	0.1585	0.0046	0.0078	0.0614	0.0011	0.1124	0.1475	0.0241	0.003	0.1079	0.0161	0.004	0.006	0.002	0.0013	0.0325	0.0209	0.0263	0.0809	0.0172	0.0821	0.0022
16	rs17231113	11151228	0.84	0.914942008907111	0.68	1.85848573135529	1.69363614652375	0.0281304315236123	0.0103	0.0298	0.033	0.0028	0.1585	0.0046	0.0078	0.0614	0.0011	0.1124	0.1475	0.0241	0.003	0.1078	0.016	0.004	0.006	0.002	0.0013	0.0325	0.0209	0.0263	0.0809	0.0172	0.0822	0.0022
16	rs75911040	11153343	0.84	0.914942008907111	0.68	1.85848573135529	1.70045734542245	0.0302319339430998	0.0103	0.0298	0.033	0.0028	0.1585	0.0046	0.0079	0.0614	0.0011	0.1124	0.1476	0.0241	0.003	0.1078	0.016	0.004	0.006	0.002	0.0013	0.0325	0.0209	0.0262	0.0809	0.0171	0.0822	0.0022
16	rs2286973	11154770	0.84	0.914942008907111	0.68	1.85848573135529	1.70844512275436	0.0328564964502637	0.0103	0.0298	0.033	0.0028	0.1585	0.0046	0.0079	0.0614	0.0011	0.1124	0.1476	0.0241	0.003	0.1078	0.016	0.004	0.006	0.002	0.0012	0.0325	0.0209	0.0263	0.0809	0.0171	0.0822	0.0022
16	rs71381191	11156812	0.84	0.914942008907111	0.69	1.74785474007915	1.73195864826543	0.0331599704354993	0.0103	0.0299	0.0329	0.0028	0.1586	0.0046	0.0079	0.0614	0.0011	0.1124	0.1477	0.0241	0.003	0.1077	0.0159	0.004	0.006	0.002	0.0012	0.0325	0.0209	0.0262	0.081	0.0171	0.0821	0.0022
16	rs887864	11158885	0.84	0.914942008907111	0.69	1.74785474007915	1.7444462350062	0.0362121591486329	0.0103	0.0299	0.0329	0.0029	0.1587	0.0046	0.0079	0.0615	0.0011	0.1124	0.1477	0.0241	0.003	0.1077	0.0159	0.004	0.006	0.002	0.0012	0.0325	0.0209	0.0262	0.081	0.017	0.0821	0.0022
16	rs11865121	11166688	0.84	0.914942008907111	0.69	1.74785474007915	1.77942807689435	0.0417189648434239	0.0103	0.03	0.0329	0.0029	0.1588	0.0046	0.0079	0.0615	0.0011	0.1125	0.1478	0.0241	0.0029	0.1075	0.0159	0.0039	0.006	0.002	0.0012	0.0325	0.021	0.0261	0.0811	0.017	0.0819	0.0021
16	rs7200786	11177801	0.84	0.914942008907111	0.69	1.74785474007915	1.7543101942651	0.0553430878808383	0.0103	0.03	0.0328	0.0029	0.159	0.0046	0.0079	0.0615	0.0011	0.1123	0.1479	0.0241	0.003	0.1076	0.0159	0.0038	0.006	0.0021	0.0013	0.0325	0.021	0.0261	0.081	0.0169	0.082	0.002
16	rs12708716	11179873	0.84	0.914942008907111	0.69	1.74785474007915	1.69153925881647	0.0553430878808383	0.0104	0.03	0.0328	0.0029	0.159	0.0046	0.0078	0.0615	0.0011	0.1124	0.1478	0.0241	0.003	0.1077	0.0158	0.0038	0.006	0.0021	0.0013	0.0324	0.0209	0.0261	0.081	0.0169	0.0821	0.002
16	rs55898143	11185464	0.84	0.914942008907111	0.69	1.74785474007915	1.68850039781696	0.0682804632597533	0.0104	0.0302	0.0328	0.003	0.159	0.0046	0.0078	0.0614	0.0011	0.1125	0.1479	0.0241	0.003	0.1076	0.0158	0.0038	0.006	0.0019	0.0013	0.0324	0.021	0.0261	0.0808	0.0169	0.0823	0.002
16	rs12924729	11187783	0.84	0.914942008907111	0.69	1.74785474007915	1.68337014976416	0.0667559690699651	0.0104	0.0301	0.0328	0.003	0.1591	0.0047	0.0078	0.0614	0.0011	0.1125	0.1479	0.024	0.0029	0.1076	0.0158	0.0038	0.006	0.0019	0.0013	0.0324	0.021	0.0261	0.0807	0.0168	0.0824	0.002
16	rs12928945	11200166	0.84	0.914942008907111	0.69	1.74785474007915	1.67385717394992	0.0705234598699202	0.0104	0.0301	0.0327	0.003	0.1591	0.0047	0.0079	0.0614	0.0011	0.1126	0.1481	0.024	0.0029	0.1075	0.0157	0.0038	0.006	0.0019	0.0014	0.0323	0.021	0.026	0.0805	0.0168	0.0825	0.002
16	rs7203150	11207722	0.84	0.914942008907111	0.69	1.74785474007915	1.62172352586102	0.0794955290774959	0.0104	0.0301	0.0327	0.003	0.1592	0.0047	0.0078	0.0614	0.0011	0.1126	0.1483	0.024	0.0029	0.1075	0.0157	0.0038	0.0061	0.0018	0.0014	0.0323	0.0209	0.026	0.0805	0.0168	0.0826	0.002
16	rs9923856	11210415	0.84	0.914942008907111	0.7	1.6412198101477	1.62813056209859	0.0862026536973973	0.0104	0.03	0.0327	0.0031	0.1592	0.0047	0.0079	0.0615	0.0011	0.1127	0.1484	0.024	0.003	0.1074	0.0156	0.0038	0.0061	0.0018	0.0014	0.0322	0.0209	0.026	0.0805	0.0168	0.0826	0.002
16	rs78032158	11210504	0.84	0.914942008907111	0.7	1.6412198101477	1.62296289414022	0.0768454116707442	0.0104	0.03	0.0327	0.0031	0.1592	0.0047	0.0078	0.0615	0.0011	0.1127	0.1484	0.024	0.003	0.1074	0.0156	0.0038	0.0061	0.0018	0.0014	0.0322	0.0209	0.0259	0.0805	0.0168	0.0826	0.002
16	rs36045143	11224966	0.84	0.914942008907111	0.7	1.6412198101477	1.59536440234749	0.108097900011537	0.0106	0.0301	0.0328	0.0034	0.1591	0.0048	0.0078	0.0612	0.0011	0.1127	0.1488	0.0241	0.0032	0.1074	0.0152	0.0037	0.0061	0.0018	0.0014	0.0319	0.0218	0.025	0.0802	0.0167	0.0828	0.0019
16	rs77671935	11225876	0.84	0.914942008907111	0.7	1.6412198101477	1.64283861397914	0.117455045604704	0.0106	0.0302	0.033	0.0034	0.1591	0.0048	0.0077	0.0612	0.0011	0.1127	0.1488	0.0241	0.0032	0.1074	0.0151	0.0037	0.0061	0.0018	0.0014	0.0319	0.0218	0.025	0.0802	0.0167	0.0828	0.0019
16	rs78226514	11229554	0.84	0.914942008907111	0.7	1.6412198101477	1.64595196493764	0.120842998952587	0.0106	0.0303	0.033	0.0034	0.1591	0.0048	0.0078	0.0612	0.0011	0.1127	0.1488	0.0241	0.0032	0.1072	0.0151	0.0037	0.0061	0.0018	0.0014	0.0319	0.0219	0.025	0.0801	0.0168	0.0828	0.0019
16	rs77225935	11230112	0.84	0.914942008907111	0.7	1.6412198101477	1.66811681526928	0.13113168761125	0.0106	0.0303	0.0331	0.0034	0.1592	0.0048	0.0078	0.0613	0.0011	0.1126	0.1488	0.0241	0.0032	0.1072	0.0151	0.0037	0.0061	0.0018	0.0014	0.0319	0.0219	0.025	0.0801	0.0168	0.0828	0.0019
16	rs2903692	11238783	0.84	0.914942008907111	0.7	1.6412198101477	1.72477667152377	0.199367065289006	0.0108	0.0305	0.033	0.0034	0.1597	0.0048	0.0078	0.0616	0.0011	0.1125	0.149	0.0241	0.0033	0.1061	0.0148	0.0037	0.0061	0.0019	0.0014	0.0318	0.022	0.025	0.0802	0.0169	0.0826	0.0019
16	rs794423	11242497	0.84	0.914942008907111	0.7	1.6412198101477	1.70981277015042	0.175953530831188	0.0108	0.0305	0.033	0.0034	0.1598	0.0048	0.0077	0.0615	0.0011	0.1124	0.1491	0.024	0.0033	0.1061	0.0148	0.0036	0.0061	0.0018	0.0014	0.0318	0.0221	0.025	0.0803	0.0169	0.0827	0.0018
16	rs6498169	11249329	0.85	0.849213100564478	0.7	1.6412198101477	1.67448381658569	0.191795525003368	0.0108	0.0305	0.033	0.0034	0.16	0.0048	0.0075	0.0614	0.001	0.1125	0.1493	0.024	0.0034	0.1061	0.0147	0.0036	0.006	0.0018	0.0014	0.0318	0.0223	0.025	0.0803	0.0169	0.0826	0.0018
16	rs11646329	11249693	0.85	0.849213100564478	0.7	1.6412198101477	1.67605078576283	0.166834099254973	0.0108	0.0305	0.033	0.0034	0.16	0.0048	0.0075	0.0614	0.001	0.1125	0.1493	0.024	0.0034	0.1061	0.0147	0.0036	0.006	0.0018	0.0014	0.0318	0.0224	0.025	0.0803	0.0169	0.0826	0.0018
16	rs76939267	11260710	0.85	0.849213100564478	0.7	1.6412198101477	1.62172352586102	0.185545272145858	0.0108	0.0305	0.033	0.0033	0.1599	0.0048	0.0073	0.0614	0.001	0.1126	0.1496	0.0237	0.0034	0.1059	0.0146	0.0035	0.0059	0.0017	0.0014	0.0318	0.0225	0.025	0.0804	0.0168	0.0832	0.0018
16	rs79371138	11261403	0.85	0.849213100564478	0.7	1.6412198101477	1.61439751539549	0.179869976297521	0.0108	0.0305	0.033	0.0033	0.1599	0.0048	0.0073	0.0614	0.001	0.1126	0.1497	0.0237	0.0035	0.1059	0.0146	0.0035	0.0059	0.0017	0.0014	0.0318	0.0225	0.025	0.0803	0.0168	0.0833	0.0018
16	rs76391629	11269399	0.85	0.849213100564478	0.7	1.6412198101477	1.56803807879537	0.139050785882114	0.0109	0.0304	0.033	0.0033	0.1597	0.0049	0.007	0.0614	0.001	0.1127	0.1502	0.0236	0.0036	0.1055	0.0144	0.0034	0.0057	0.0017	0.0014	0.0317	0.0226	0.025	0.0803	0.0167	0.084	0.0018
16	rs62023563	11273459	0.85	0.849213100564478	0.7	1.6412198101477	1.54818833125443	0.121105112509789	0.0109	0.0304	0.0329	0.0032	0.1595	0.0049	0.007	0.0614	0.001	0.1128	0.1504	0.0236	0.0036	0.1053	0.0143	0.0034	0.0057	0.0017	0.0014	0.0317	0.0226	0.0251	0.0803	0.0167	0.0842	0.0018
16	rs794433	11288154	0.85	0.849213100564478	0.7	1.6412198101477	1.57161050358074	0.122155699549981	0.0112	0.0301	0.0328	0.0031	0.1598	0.005	0.0065	0.0616	0.001	0.1126	0.1513	0.0234	0.004	0.1045	0.0138	0.0031	0.0053	0.0015	0.0015	0.0316	0.0228	0.0251	0.0808	0.0166	0.0853	0.0019
16	rs11647724	11295248	0.85	0.849213100564478	0.7	1.6412198101477	1.61573801160925	0.146575137116279	0.0113	0.0301	0.0327	0.0029	0.1598	0.005	0.0062	0.0616	0.001	0.1133	0.1507	0.0235	0.0041	0.1046	0.0136	0.0029	0.0052	0.0014	0.0015	0.0315	0.0228	0.0255	0.0813	0.0165	0.0853	0.0019
16	rs59785529	11296285	0.85	0.849213100564478	0.7	1.6412198101477	1.61697574544484	0.149492642432716	0.0113	0.0301	0.0327	0.0028	0.1598	0.005	0.0062	0.0616	0.001	0.1133	0.1507	0.0235	0.0041	0.1047	0.0135	0.0029	0.0052	0.0014	0.0015	0.0315	0.0228	0.0256	0.0813	0.0164	0.0853	0.0019
16	rs193772	11299077	0.85	0.849213100564478	0.69	1.74785474007915	1.59300377830989	0.131762517932538	0.0113	0.03	0.0327	0.0028	0.1597	0.005	0.0061	0.0617	0.001	0.1134	0.1509	0.0235	0.0041	0.1047	0.0135	0.0028	0.0051	0.0014	0.0016	0.0315	0.0228	0.0255	0.0812	0.0164	0.0853	0.0019
16	rs79156681	11304320	0.85	0.849213100564478	0.69	1.74785474007915	1.53025019824276	0.132394466207228	0.0107	0.0298	0.0326	0.0028	0.1599	0.005	0.0058	0.0619	0.0011	0.1134	0.1515	0.0239	0.0043	0.1049	0.0133	0.0027	0.0049	0.0015	0.0016	0.0315	0.0228	0.0252	0.0812	0.0164	0.0854	0.002
16	rs152307	11305836	0.85	0.849213100564478	0.69	1.74785474007915	1.46961292316734	0.143492290886994	0.0102	0.0296	0.0325	0.0027	0.1602	0.005	0.0056	0.062	0.0011	0.1135	0.1517	0.0241	0.0043	0.1049	0.0133	0.0027	0.0049	0.0015	0.0017	0.0315	0.0228	0.0251	0.0811	0.0164	0.0856	0.0021
16	rs173593	11307734	0.85	0.849213100564478	0.7	1.6412198101477	1.2944535209908	0.145638438187969	0.0102	0.0291	0.0328	0.0026	0.1599	0.0049	0.0048	0.0619	0.0011	0.1136	0.1518	0.0243	0.0045	0.1048	0.0134	0.0026	0.0048	0.0015	0.0017	0.0315	0.023	0.0249	0.0813	0.0164	0.0866	0.0022
16	rs808004	11308304	0.85	0.849213100564478	0.7	1.6412198101477	1.24914791270251	0.157886255595879	0.0103	0.029	0.0329	0.0026	0.1598	0.0047	0.0046	0.0619	0.0011	0.1134	0.1521	0.0244	0.0046	0.1048	0.0133	0.0025	0.0047	0.0015	0.0017	0.0314	0.0231	0.0247	0.0813	0.0163	0.0871	0.0022
16	rs77890502	11308338	0.85	0.849213100564478	0.7	1.6412198101477	1.24193787503868	0.157886255595879	0.0103	0.029	0.0329	0.0026	0.1598	0.0047	0.0045	0.0619	0.0011	0.1133	0.1521	0.0244	0.0046	0.1048	0.0133	0.0025	0.0047	0.0015	0.0017	0.0314	0.0231	0.0247	0.0813	0.0163	0.0871	0.0022
16	rs4781047	11318537	0.85	0.849213100564478	0.71	1.53855475712277	1.10376909787077	0.167030541089163	0.0106	0.0289	0.0328	0.0024	0.1602	0.0044	0.0029	0.062	0.001	0.1129	0.1536	0.0247	0.0045	0.1051	0.0131	0.0024	0.0046	0.0014	0.0016	0.0314	0.0232	0.0245	0.0817	0.0163	0.0878	0.002
16	rs1640925	11324737	0.85	0.849213100564478	0.71	1.53855475712277	1.07719417346707	0.14451726923519	0.0106	0.0289	0.0326	0.0024	0.1603	0.0044	0.0028	0.0619	0.001	0.1128	0.1537	0.0247	0.0045	0.105	0.013	0.0024	0.0045	0.0014	0.0016	0.0314	0.0231	0.0244	0.0819	0.0165	0.0882	0.002
16	rs6498176	11328137	0.86	0.78654304280128	0.71	1.53855475712277	1.095475638496	0.142655642474505	0.0106	0.0289	0.0326	0.0024	0.1605	0.0044	0.0027	0.0618	0.001	0.1127	0.1538	0.0248	0.0045	0.1049	0.0129	0.0023	0.0045	0.0015	0.0016	0.0313	0.0231	0.0244	0.0819	0.0164	0.0884	0.002
16	rs152298	11328937	0.86	0.78654304280128	0.71	1.53855475712277	1.09957466595962	0.148643491774968	0.0107	0.0289	0.0326	0.0024	0.1607	0.0045	0.0026	0.0618	0.001	0.1126	0.1539	0.0248	0.0045	0.1049	0.0129	0.0022	0.0044	0.0016	0.0016	0.0313	0.023	0.0244	0.0819	0.0164	0.0884	0.002
16	rs9940551	11339702	0.86	0.78654304280128	0.71	1.53855475712277	1.12294727750724	0.152240590799791	0.0107	0.0288	0.0326	0.0023	0.1615	0.0044	0.002	0.0614	9e-04	0.1124	0.1543	0.0252	0.0046	0.1045	0.0129	0.002	0.0042	0.0017	0.0017	0.0314	0.0232	0.024	0.0815	0.0165	0.0894	0.0019
16	rs72771858	11346586	0.86	0.78654304280128	0.71	1.53855475712277	1.05403374062821	0.154146153780575	0.0107	0.0289	0.032	0.0021	0.1628	0.0042	0.0018	0.0614	9e-04	0.111	0.1538	0.026	0.0047	0.1043	0.013	0.0019	0.004	0.0018	0.0017	0.0316	0.0233	0.0238	0.0809	0.0164	0.0914	0.0018
16	rs4780355	11347858	0.86	0.78654304280128	0.71	1.53855475712277	1.05315711278741	0.168309385924453	0.0107	0.0289	0.032	0.0021	0.1628	0.0042	0.0018	0.0614	9e-04	0.111	0.1538	0.026	0.0047	0.1043	0.013	0.0019	0.004	0.0018	0.0017	0.0316	0.0233	0.0238	0.0809	0.0164	0.0914	0.0018
16	rs243325	11354497	0.86	0.78654304280128	0.71	1.53855475712277	1.07586780763529	0.168112418281161	0.0108	0.0288	0.0318	0.0021	0.1628	0.0043	0.0019	0.0614	9e-04	0.1108	0.1537	0.0258	0.0047	0.1046	0.013	0.002	0.004	0.0018	0.0018	0.0316	0.0233	0.0231	0.0814	0.016	0.0918	0.0019
16	rs11640138	11362729	0.86	0.78654304280128	0.71	1.53855475712277	1.02378729733354	0.1696904163356	0.0109	0.0288	0.0316	0.0021	0.1632	0.0043	0.0018	0.0614	9e-04	0.1102	0.1533	0.026	0.0047	0.1048	0.0136	0.0019	0.004	0.0018	0.0018	0.0316	0.0233	0.0231	0.0813	0.016	0.092	0.0019
16	rs34904070	11362819	0.86	0.78654304280128	0.71	1.53855475712277	1.02248786203484	0.170976327572541	0.0109	0.0288	0.0316	0.0021	0.1632	0.0043	0.0018	0.0613	9e-04	0.1102	0.1533	0.026	0.0047	0.1048	0.0136	0.0019	0.004	0.0018	0.0018	0.0316	0.0233	0.0231	0.0813	0.016	0.092	0.0019
16	rs416603	11364079	0.86	0.78654304280128	0.7	1.6412198101477	1.01410104275868	0.178159147164241	0.0109	0.0288	0.0316	0.0021	0.1632	0.0043	0.0018	0.0613	9e-04	0.1102	0.1533	0.026	0.0047	0.1048	0.0136	0.0019	0.004	0.0018	0.0018	0.0316	0.0233	0.0231	0.0813	0.016	0.092	0.0019
16	rs59124406	11366258	0.86	0.78654304280128	0.7	1.6412198101477	0.99972783767694	0.169196738310377	0.0109	0.0288	0.0316	0.0021	0.1633	0.0043	0.0018	0.0611	9e-04	0.1099	0.1536	0.0258	0.0047	0.1047	0.0137	0.002	0.004	0.0018	0.0018	0.0315	0.0232	0.023	0.0814	0.0161	0.0922	0.0019
16	rs429744	11367154	0.85	0.849213100564478	0.7	1.6412198101477	1.00316289995956	0.201982665555715	0.0108	0.0288	0.0316	0.0021	0.1633	0.0043	0.0018	0.061	9e-04	0.1098	0.1538	0.0257	0.0047	0.1047	0.0137	0.002	0.004	0.0018	0.0018	0.0315	0.0232	0.0229	0.0815	0.0161	0.0923	0.0019
16	rs35598356	11367195	0.85	0.849213100564478	0.7	1.6412198101477	1.00376453021204	0.212664790837299	0.0109	0.0288	0.0316	0.0021	0.1633	0.0042	0.0018	0.061	9e-04	0.1097	0.1538	0.0257	0.0047	0.1048	0.0137	0.002	0.004	0.0018	0.0019	0.0316	0.0232	0.0229	0.0817	0.0161	0.0924	0.0019
16	rs118080654	11370548	0.86	0.78654304280128	0.7	1.6412198101477	1.02318081082262	0.182497408189411	0.0109	0.0289	0.0317	0.002	0.1638	0.0041	0.0018	0.0609	8e-04	0.1097	0.1536	0.0254	0.0047	0.1049	0.0137	0.0019	0.0039	0.0019	0.0018	0.0314	0.0232	0.0225	0.0822	0.0162	0.0923	0.0019
16	rs75490565	11382753	0.86	0.78654304280128	0.7	1.6412198101477	1.05429678626907	0.183816025136893	0.0109	0.029	0.0318	0.0019	0.1644	0.0041	0.0018	0.0609	8e-04	0.1096	0.1532	0.0252	0.0047	0.1049	0.0137	0.0018	0.0039	0.0019	0.0018	0.0312	0.0232	0.0222	0.0826	0.0162	0.0922	0.002
16	rs181694	11384829	0.86	0.78654304280128	0.7	1.6412198101477	1.06369601052866	0.19025204923699	0.0109	0.029	0.0318	0.0019	0.1646	0.0041	0.0018	0.061	8e-04	0.1096	0.1531	0.0251	0.0047	0.1049	0.0137	0.0018	0.0039	0.0019	0.0018	0.0312	0.0232	0.0222	0.0827	0.0162	0.0922	0.002
16	rs1019553	11396350	0.86	0.78654304280128	0.7	1.6412198101477	1.0509668291282	0.201563401748417	0.0109	0.0291	0.0318	0.0019	0.1648	0.004	0.0018	0.061	8e-04	0.1097	0.1528	0.0249	0.0047	0.1048	0.0137	0.0018	0.0038	0.0018	0.0017	0.0312	0.0232	0.0222	0.0831	0.0163	0.0922	0.002
16	rs12928822	11403893	0.86	0.78654304280128	0.7	1.6412198101477	1.06281615746265	0.21181203192158	0.0108	0.0291	0.0318	0.0019	0.1648	0.004	0.0018	0.061	8e-04	0.1098	0.1526	0.0248	0.0047	0.1048	0.0137	0.0017	0.0038	0.0018	0.0016	0.0312	0.0232	0.0223	0.0833	0.0163	0.0922	0.002
16	rs1345879	11404762	0.86	0.78654304280128	0.7	1.6412198101477	1.12870822685433	0.228423737141454	0.0108	0.0291	0.0319	0.0019	0.1648	0.004	0.0018	0.061	8e-04	0.1098	0.1526	0.0248	0.0047	0.1047	0.0137	0.0017	0.0038	0.0018	0.0016	0.0312	0.0233	0.0223	0.0834	0.0163	0.092	0.0024
16	rs12445900	11404830	0.86	0.78654304280128	0.7	1.6412198101477	1.12249769492184	0.226678834282372	0.0108	0.0291	0.0318	0.0019	0.1648	0.004	0.0018	0.061	9e-04	0.1097	0.1526	0.0247	0.0047	0.1047	0.0136	0.0017	0.0038	0.0019	0.0016	0.0312	0.0233	0.0223	0.0834	0.0163	0.0922	0.0024
16	rs7191700	11406803	0.86	0.78654304280128	0.7	1.6412198101477	1.12708678081852	0.238872697788585	0.0108	0.0291	0.0318	0.0019	0.1648	0.004	0.0018	0.0609	9e-04	0.1098	0.1525	0.0246	0.0047	0.1045	0.0136	0.0017	0.0037	0.0019	0.0016	0.0311	0.0235	0.0223	0.0837	0.0163	0.0922	0.0024
16	rs111386716	11408375	0.86	0.78654304280128	0.7	1.6412198101477	1.11163957262815	0.242203447592666	0.0108	0.0291	0.0318	0.0019	0.1649	0.004	0.0018	0.0609	9e-04	0.1095	0.1526	0.0248	0.0048	0.1045	0.0136	0.0017	0.0037	0.002	0.0016	0.0311	0.0236	0.0224	0.0836	0.0164	0.092	0.0024
16	rs72773829	11412623	0.86	0.78654304280128	0.7	1.6412198101477	1.10421568801921	0.2398703721829	0.0108	0.0291	0.0319	0.0019	0.165	0.004	0.0018	0.0608	9e-04	0.1094	0.1526	0.0249	0.0048	0.1045	0.0136	0.0017	0.0037	0.002	0.0017	0.0311	0.0236	0.0225	0.0836	0.0164	0.0918	0.0024
16	rs11649073	11419018	0.86	0.78654304280128	0.7	1.6412198101477	1.09147162834742	0.2398703721829	0.0108	0.029	0.0319	0.0019	0.165	0.004	0.0018	0.0609	9e-04	0.1092	0.1526	0.025	0.0048	0.1045	0.0136	0.0017	0.0037	0.002	0.0017	0.0311	0.0236	0.0225	0.0835	0.0164	0.0918	0.0023
16	rs117519281	11419589	0.86	0.78654304280128	0.7	1.6412198101477	1.08916086752805	0.241091558614093	0.0108	0.029	0.0319	0.0019	0.1651	0.004	0.0018	0.0608	9e-04	0.1091	0.1526	0.025	0.0048	0.1044	0.0136	0.0017	0.0037	0.002	0.0017	0.031	0.0236	0.0226	0.0835	0.0164	0.0918	0.0023
16	rs2002751	11422899	0.86	0.78654304280128	0.7	1.6412198101477	1.08738469004386	0.237323412800166	0.0108	0.029	0.0319	0.0019	0.1651	0.004	0.0018	0.0608	9e-04	0.109	0.1526	0.0251	0.0048	0.1044	0.0136	0.0017	0.0038	0.002	0.0017	0.0309	0.0236	0.0226	0.0835	0.0164	0.0919	0.0023
16	rs58330032	11425655	0.86	0.78654304280128	0.71	1.53855475712277	1.08658578799331	0.239648551650658	0.0108	0.029	0.0319	0.0019	0.1652	0.004	0.0018	0.0608	9e-04	0.1089	0.1526	0.0251	0.0048	0.1044	0.0136	0.0018	0.0038	0.002	0.0017	0.0309	0.0236	0.0226	0.0835	0.0164	0.0919	0.0023
16	rs9936459	11437779	0.86	0.78654304280128	0.71	1.53855475712277	1.07869817911196	0.234895375970561	0.0108	0.029	0.0318	0.0019	0.1651	0.004	0.0018	0.0608	9e-04	0.1087	0.1526	0.0252	0.0049	0.1044	0.0136	0.0017	0.0038	0.002	0.0017	0.0309	0.0237	0.0227	0.0834	0.0164	0.0921	0.0023
16	rs918738	11439679	0.86	0.78654304280128	0.72	1.43983156847461	1.05122956613102	0.22809623702766	0.0108	0.029	0.0319	0.0019	0.1651	0.0039	0.0018	0.0607	9e-04	0.1085	0.1527	0.0252	0.0049	0.1043	0.0136	0.0018	0.0038	0.002	0.0017	0.0309	0.0237	0.0228	0.0833	0.0165	0.0922	0.0023
16	rs7197188	11443424	0.86	0.78654304280128	0.72	1.43983156847461	1.08942739399277	0.223093750891437	0.0108	0.029	0.032	0.0019	0.1652	0.0039	0.0018	0.0607	9e-04	0.1082	0.1528	0.0253	0.0049	0.1042	0.0136	0.0018	0.0038	0.002	0.0017	0.0309	0.0237	0.0226	0.0834	0.0165	0.0923	0.0023
16	rs36090551	11443873	0.86	0.78654304280128	0.72	1.43983156847461	1.09877220239395	0.221470341512069	0.0108	0.029	0.032	0.0019	0.1652	0.0039	0.0018	0.0606	9e-04	0.1082	0.1528	0.0253	0.0049	0.1041	0.0136	0.0018	0.0038	0.002	0.0017	0.0309	0.0237	0.0226	0.0834	0.0165	0.0923	0.0023
16	rs7204628	11444572	0.86	0.78654304280128	0.72	1.43983156847461	1.10707556623192	0.219742984921617	0.0108	0.029	0.0321	0.002	0.1652	0.0039	0.0018	0.0606	9e-04	0.1081	0.1527	0.0254	0.0049	0.1041	0.0137	0.0018	0.0038	0.002	0.0017	0.0309	0.0237	0.0225	0.0834	0.0165	0.0923	0.0023
16	rs8052717	11448517	0.86	0.78654304280128	0.72	1.43983156847461	1.1059133859077	0.21490866035715	0.0108	0.0289	0.0321	0.002	0.1655	0.0039	0.0019	0.0607	9e-04	0.108	0.1525	0.0255	0.0049	0.1042	0.0136	0.0018	0.0039	0.002	0.0017	0.0309	0.0238	0.0223	0.0834	0.0166	0.0923	0.0022
16	rs889650	11449841	0.86	0.78654304280128	0.72	1.43983156847461	1.11423811703323	0.20798869413567	0.0108	0.0288	0.032	0.002	0.1656	0.004	0.0019	0.0606	8e-04	0.108	0.1524	0.0257	0.0049	0.1042	0.0135	0.0018	0.004	0.0019	0.0017	0.0309	0.0238	0.0223	0.0834	0.0166	0.0923	0.0022
16	rs4781070	11451301	0.86	0.78654304280128	0.72	1.43983156847461	1.10958037162602	0.209154484200556	0.0107	0.0288	0.032	0.002	0.1662	0.004	0.0019	0.0605	8e-04	0.1078	0.1521	0.0257	0.0049	0.1043	0.0135	0.0019	0.004	0.002	0.0017	0.0309	0.0237	0.0223	0.0834	0.0166	0.0924	0.0022
16	rs75345563	11452266	0.86	0.78654304280128	0.72	1.43983156847461	1.12339693138997	0.18108100866617	0.0107	0.0288	0.032	0.002	0.1662	0.004	0.0019	0.0604	8e-04	0.1077	0.1522	0.0257	0.0049	0.1043	0.0135	0.0019	0.004	0.002	0.0017	0.0308	0.0237	0.0223	0.0834	0.0166	0.0924	0.0022
16	rs6498186	11457527	0.86	0.78654304280128	0.72	1.43983156847461	1.10198345623696	0.158271656777745	0.0107	0.0288	0.032	0.0021	0.1663	0.004	0.002	0.0602	8e-04	0.1076	0.1521	0.0258	0.0049	0.1044	0.0134	0.002	0.0041	0.002	0.0018	0.0307	0.0237	0.0224	0.0831	0.0166	0.0926	0.0022
16	rs77233011	11462429	0.87	0.726891327677376	0.73	1.34502026156262	1.04580505198066	0.129245929711277	0.0109	0.0284	0.0323	0.0024	0.1655	0.004	0.0023	0.06	7e-04	0.1073	0.1514	0.0262	0.0047	0.1051	0.0131	0.0022	0.0045	0.0021	0.002	0.0304	0.0238	0.0229	0.0826	0.017	0.0924	0.002
16	rs34688318	11464455	0.87	0.726891327677376	0.73	1.34502026156262	1.05517379597824	0.129963120222746	0.0109	0.0284	0.0323	0.0025	0.1655	0.004	0.0023	0.06	7e-04	0.1072	0.1512	0.0263	0.0047	0.1052	0.013	0.0023	0.0045	0.0021	0.0021	0.0303	0.0238	0.023	0.0825	0.017	0.0924	0.002
16	rs8056559	11470066	0.87	0.726891327677376	0.73	1.34502026156262	1.10779099532259	0.077211288840029	0.0106	0.0281	0.0327	0.0028	0.1656	0.0039	0.0028	0.0596	7e-04	0.106	0.1496	0.0271	0.0046	0.1057	0.0129	0.0028	0.0053	0.0022	0.0024	0.0298	0.0241	0.0239	0.0811	0.0168	0.093	0.0017
16	rs73501130	11475039	0.87	0.726891327677376	0.75	1.16700258790913	1.14144139453911	0.0689781582488729	0.0106	0.0281	0.0327	0.0029	0.1654	0.0039	0.0028	0.0596	7e-04	0.1059	0.1495	0.0272	0.0046	0.1058	0.0129	0.0029	0.0053	0.0021	0.0025	0.0298	0.0242	0.024	0.081	0.0168	0.0929	0.0017
16	rs1139052	11478148	0.87	0.726891327677376	0.76	1.08372498247965	1.20548272629306	0.0487713126614836	0.0105	0.0279	0.0326	0.003	0.1652	0.004	0.0029	0.0598	7e-04	0.1057	0.1492	0.0273	0.0046	0.1059	0.013	0.0031	0.0054	0.0019	0.0026	0.0297	0.0244	0.0244	0.0809	0.0167	0.0928	0.0017
16	rs12446034	11478974	0.87	0.726891327677376	0.77	1.00421642385407	1.22309983429808	0.0424531539189916	0.0104	0.0277	0.0326	0.0031	0.1651	0.004	0.0031	0.0598	7e-04	0.1056	0.1493	0.0273	0.0045	0.1059	0.013	0.0031	0.0054	0.0019	0.0026	0.0296	0.0244	0.0244	0.081	0.0167	0.0926	0.0017
16	rs4477725	11479041	0.87	0.726891327677376	0.77	1.00421642385407	1.2262628054938	0.0413820422838874	0.0104	0.0277	0.0326	0.0031	0.1651	0.004	0.0031	0.0598	7e-04	0.1056	0.1493	0.0273	0.0045	0.1059	0.013	0.0031	0.0054	0.0019	0.0026	0.0296	0.0244	0.0244	0.081	0.0167	0.0926	0.0017
16	rs72775514	11479710	0.87	0.726891327677376	0.77	1.00421642385407	1.22440185151762	0.036054001570451	0.0105	0.0277	0.0326	0.0031	0.1651	0.004	0.0031	0.0598	7e-04	0.1056	0.1492	0.0273	0.0045	0.1061	0.013	0.0031	0.0055	0.0019	0.0027	0.0296	0.0244	0.0244	0.081	0.0167	0.0926	0.0017
16	rs4076823	11481845	0.87	0.726891327677376	0.77	1.00421642385407	1.17649489454855	0.0319538013725012	0.0105	0.0275	0.0326	0.0033	0.1649	0.004	0.0032	0.0596	7e-04	0.1055	0.1487	0.0273	0.0045	0.1067	0.0131	0.0032	0.0055	0.002	0.0027	0.0294	0.0244	0.0247	0.0807	0.0169	0.0924	0.0016
16	rs11861176	11484307	0.87	0.726891327677376	0.77	1.00421642385407	1.30263577038819	0.0188237317520134	0.0105	0.0274	0.0327	0.0034	0.1642	0.0037	0.0033	0.0595	7e-04	0.1055	0.1483	0.0275	0.0045	0.1094	0.0128	0.0032	0.0055	0.002	0.0028	0.0289	0.0244	0.0244	0.0807	0.0164	0.0924	0.0016
16	rs72775526	11484549	0.87	0.726891327677376	0.78	0.928434583535755	1.32116523671437	0.0176414772162282	0.0105	0.0274	0.0327	0.0034	0.1641	0.0037	0.0034	0.0595	7e-04	0.1054	0.1482	0.0275	0.0045	0.1097	0.0128	0.0032	0.0055	0.002	0.0028	0.0288	0.0244	0.0244	0.0807	0.0164	0.0924	0.0016
16	rs12597212	11485389	0.87	0.726891327677376	0.78	0.928434583535755	1.35668190826362	0.0158496618750186	0.0105	0.0273	0.0327	0.0034	0.1638	0.0036	0.0035	0.0594	7e-04	0.1054	0.148	0.0276	0.0045	0.1105	0.0127	0.0032	0.0056	0.002	0.0028	0.0287	0.0244	0.0244	0.0807	0.0162	0.0924	0.0016
16	rs9938548	11489018	0.87	0.726891327677376	0.79	0.8563340912432	1.39255156897107	0.0157430382817303	0.0105	0.0272	0.0328	0.0035	0.1637	0.0036	0.0035	0.0595	7e-04	0.1053	0.1477	0.0276	0.0045	0.1107	0.0127	0.0032	0.0056	0.002	0.0028	0.0286	0.0244	0.0245	0.0808	0.0162	0.0925	0.0016
16	rs4781080	11489686	0.87	0.726891327677376	0.79	0.8563340912432	1.37442711380934	0.0158852823013063	0.0105	0.0272	0.0328	0.0035	0.1636	0.0036	0.0036	0.0594	7e-04	0.1052	0.1476	0.0277	0.0045	0.1107	0.0128	0.0033	0.0056	0.002	0.0028	0.0286	0.0244	0.0245	0.0808	0.0162	0.0924	0.0016
16	rs60374651	11489955	0.87	0.726891327677376	0.79	0.8563340912432	1.3666590048098	0.0151804088139187	0.0105	0.0272	0.0328	0.0035	0.1636	0.0036	0.0036	0.0594	7e-04	0.1052	0.1474	0.0278	0.0045	0.1107	0.0126	0.0033	0.0056	0.002	0.0028	0.0286	0.0244	0.0245	0.0808	0.0163	0.0923	0.0017
16	rs4078469	11497549	0.87	0.726891327677376	0.79	0.8563340912432	0.959981581163933	0.0114379161569469	0.0105	0.0263	0.0329	0.0041	0.1629	0.004	0.004	0.0592	8e-04	0.1046	0.1454	0.0284	0.0048	0.1126	0.0128	0.0037	0.0061	0.002	0.0023	0.0283	0.0244	0.0257	0.0804	0.0166	0.0911	0.0018
16	rs8044027	11498745	0.87	0.726891327677376	0.79	0.8563340912432	0.916676499959189	0.0101758538103005	0.0104	0.026	0.0329	0.0043	0.1629	0.0041	0.0041	0.0589	8e-04	0.1039	0.1452	0.0285	0.0049	0.1125	0.013	0.0039	0.0061	0.0021	0.0022	0.0282	0.0245	0.0261	0.0806	0.0168	0.0907	0.0018
16	rs11645317	11499444	0.87	0.726891327677376	0.79	0.8563340912432	0.872911204849082	0.00807939015897266	0.0103	0.0257	0.0331	0.0043	0.1625	0.0042	0.0042	0.0589	8e-04	0.1033	0.1454	0.0286	0.0052	0.113	0.013	0.004	0.006	0.0021	0.0017	0.0281	0.0245	0.0263	0.0806	0.017	0.0906	0.0019
16	rs4781089	11500741	0.87	0.726891327677376	0.79	0.8563340912432	0.875021203148925	0.00707762605923572	0.0103	0.0251	0.0331	0.0045	0.1622	0.0045	0.0045	0.0591	8e-04	0.1029	0.1443	0.0288	0.0053	0.114	0.013	0.0043	0.0062	0.002	0.0017	0.0282	0.0248	0.0265	0.0811	0.0172	0.0891	0.0019
16	rs11646953	11500751	0.87	0.726891327677376	0.79	0.8563340912432	0.872019161578703	0.00741190806594664	0.0103	0.0251	0.0331	0.0045	0.1622	0.0045	0.0045	0.0591	8e-04	0.1029	0.1443	0.0288	0.0053	0.1141	0.013	0.0043	0.0062	0.002	0.0017	0.0282	0.0248	0.0265	0.0811	0.0172	0.0891	0.0019
16	rs8061112	11501432	0.87	0.726891327677376	0.79	0.8563340912432	0.88014281165802	0.00787848951321083	0.0103	0.025	0.033	0.0045	0.1623	0.0044	0.0045	0.0596	8e-04	0.103	0.144	0.0287	0.0054	0.1142	0.0129	0.0044	0.0062	0.002	0.0017	0.0282	0.0248	0.0265	0.0812	0.0172	0.0886	0.002
16	rs35401880	11502294	0.87	0.726891327677376	0.79	0.8563340912432	0.88071265788686	0.00820628987940411	0.0103	0.025	0.033	0.0045	0.1622	0.0045	0.0045	0.0596	8e-04	0.1029	0.1439	0.0287	0.0054	0.1142	0.0129	0.0044	0.0063	0.002	0.0017	0.0281	0.0248	0.0266	0.0812	0.0173	0.0884	0.002
16	rs34067955	11503269	0.87	0.726891327677376	0.79	0.8563340912432	0.91378052055311	0.00835992632533204	0.0103	0.0249	0.033	0.0045	0.1621	0.0045	0.0045	0.0596	8e-04	0.1028	0.1437	0.0288	0.0054	0.1143	0.013	0.0044	0.0063	0.002	0.0017	0.028	0.0248	0.0268	0.0813	0.0173	0.0883	0.002
16	rs67856156	11505265	0.87	0.726891327677376	0.79	0.8563340912432	0.834983212911918	0.0174169953569396	0.0102	0.0233	0.0328	0.0048	0.1609	0.005	0.0046	0.06	8e-04	0.102	0.1416	0.0297	0.0057	0.1152	0.0138	0.0047	0.0067	0.002	0.0018	0.0274	0.0244	0.028	0.0823	0.0176	0.0877	0.0021
16	rs11074982	11507852	0.87	0.726891327677376	0.79	0.8563340912432	0.812509492289288	0.0261000856280835	0.0098	0.0225	0.0324	0.0049	0.1597	0.0053	0.0045	0.0599	8e-04	0.1023	0.1408	0.0304	0.0057	0.1154	0.0145	0.0048	0.0069	0.002	0.0018	0.0269	0.0242	0.0286	0.0836	0.0177	0.0874	0.0021
16	rs34596570	11508572	0.87	0.726891327677376	0.79	0.8563340912432	0.800902441561151	0.0278961102155838	0.0098	0.0224	0.0324	0.0048	0.1597	0.0053	0.0045	0.0598	8e-04	0.1023	0.1409	0.0305	0.0057	0.1156	0.0145	0.0048	0.0069	0.002	0.0017	0.0269	0.0243	0.0286	0.0836	0.0177	0.0874	0.0021
16	rs35052077	11510720	0.87	0.726891327677376	0.79	0.8563340912432	0.797933884352626	0.0286965491729155	0.0098	0.0223	0.0324	0.0048	0.1598	0.0053	0.0045	0.0598	8e-04	0.1025	0.1408	0.0306	0.0057	0.1155	0.0146	0.0048	0.0069	0.002	0.0017	0.0269	0.0243	0.0287	0.0835	0.0178	0.0874	0.0021
16	rs117856670	11517850	0.87	0.726891327677376	0.79	0.8563340912432	0.827912117898757	0.030915371327677	0.0096	0.0219	0.0324	0.0048	0.1597	0.0054	0.0044	0.0596	8e-04	0.1028	0.1407	0.0309	0.0059	0.1153	0.0148	0.0048	0.007	0.002	0.0017	0.0264	0.024	0.0288	0.0838	0.0179	0.0874	0.0021
16	rs62023833	11518126	0.87	0.726891327677376	0.79	0.8563340912432	0.84623828955415	0.0316058930105514	0.0096	0.0219	0.0324	0.0048	0.1598	0.0054	0.0044	0.0597	8e-04	0.1028	0.1407	0.0309	0.006	0.1154	0.0148	0.0048	0.0071	0.002	0.0017	0.0264	0.024	0.0288	0.0839	0.0179	0.087	0.0021
16	rs8052471	11518637	0.87	0.726891327677376	0.79	0.8563340912432	0.852251186280649	0.0317051155793327	0.0096	0.0219	0.0324	0.0048	0.1598	0.0054	0.0044	0.0597	8e-04	0.1028	0.1406	0.0309	0.006	0.1153	0.0148	0.0048	0.0071	0.002	0.0017	0.0264	0.024	0.0288	0.0839	0.0179	0.087	0.0021
16	rs58609593	11519579	0.87	0.726891327677376	0.79	0.8563340912432	0.887726309951259	0.0338730656623439	0.0094	0.022	0.0323	0.0048	0.1596	0.0056	0.0044	0.0598	8e-04	0.1029	0.1399	0.0311	0.0061	0.115	0.0148	0.0048	0.0072	0.002	0.0016	0.0265	0.0238	0.0289	0.0841	0.0179	0.0873	0.0021
16	rs77227584	11519710	0.87	0.726891327677376	0.79	0.8563340912432	0.92364244958857	0.0382967962738391	0.0094	0.022	0.0322	0.0048	0.1596	0.0056	0.0044	0.0598	8e-04	0.103	0.1394	0.0311	0.0061	0.115	0.0149	0.0048	0.0071	0.002	0.0016	0.0265	0.0237	0.029	0.0842	0.0179	0.0875	0.0021
16	rs11074986	11522673	0.86	0.78654304280128	0.79	0.8563340912432	0.94534263152433	0.0763343786965681	0.0089	0.0222	0.0317	0.0048	0.1596	0.0056	0.0043	0.0599	6e-04	0.1043	0.1327	0.0318	0.0064	0.1163	0.0156	0.0046	0.0067	0.0021	0.0013	0.0265	0.0229	0.0308	0.0855	0.0186	0.0894	0.002
16	rs72775581	11523076	0.86	0.78654304280128	0.79	0.8563340912432	0.960741295324532	0.0794214207750481	0.0089	0.0222	0.0317	0.0048	0.1596	0.0056	0.0043	0.0599	6e-04	0.1042	0.1326	0.0318	0.0064	0.1163	0.0157	0.0046	0.0067	0.0021	0.0013	0.0265	0.0229	0.0309	0.0855	0.0185	0.0894	0.002
16	rs79000456	11524663	0.86	0.78654304280128	0.79	0.8563340912432	0.970470551895434	0.0823323880694233	0.0089	0.0221	0.0318	0.0048	0.1596	0.0055	0.0043	0.0598	6e-04	0.1041	0.1324	0.0319	0.0064	0.1164	0.0158	0.0046	0.0067	0.0021	0.0013	0.0264	0.0229	0.0309	0.0856	0.0186	0.0894	0.002
16	rs10459769	11526524	0.86	0.78654304280128	0.79	0.8563340912432	0.974033904054835	0.0850569180940905	0.0088	0.0221	0.0318	0.0048	0.1596	0.0055	0.0044	0.0598	6e-04	0.1041	0.1323	0.032	0.0064	0.1164	0.0158	0.0045	0.0067	0.0021	0.0013	0.0264	0.0229	0.031	0.0856	0.0186	0.0894	0.002
16	rs8044309	11536429	0.85	0.849213100564478	0.79	0.8563340912432	0.996040514600686	0.0988806819688679	0.0088	0.0221	0.0318	0.0048	0.1593	0.0054	0.0045	0.0596	5e-04	0.104	0.132	0.0322	0.0065	0.1163	0.0159	0.0045	0.0066	0.0022	0.0012	0.0264	0.0228	0.0312	0.086	0.0189	0.0895	0.002
16	rs117958194	11536655	0.85	0.849213100564478	0.79	0.8563340912432	1.00170241079686	0.0992853330339098	0.0088	0.0221	0.0318	0.0048	0.1593	0.0054	0.0045	0.0596	5e-04	0.104	0.132	0.0322	0.0065	0.1163	0.0159	0.0045	0.0066	0.0022	0.0012	0.0264	0.0228	0.0312	0.086	0.0189	0.0895	0.002
16	rs4296278	11541685	0.85	0.849213100564478	0.8	0.78786632127418	1.04318435388267	0.107679661383449	0.0088	0.022	0.0317	0.0048	0.1592	0.0054	0.0045	0.0596	5e-04	0.1037	0.1318	0.0323	0.0065	0.1164	0.0159	0.0045	0.0065	0.0022	0.0012	0.0264	0.0229	0.0314	0.0861	0.0189	0.0895	0.002
16	rs4238608	11541896	0.85	0.849213100564478	0.8	0.78786632127418	1.04283512810788	0.107846881974332	0.0088	0.022	0.0317	0.0048	0.1592	0.0054	0.0045	0.0596	5e-04	0.1037	0.1318	0.0323	0.0065	0.1165	0.0159	0.0045	0.0065	0.0022	0.0012	0.0264	0.0229	0.0314	0.0862	0.0189	0.0895	0.002
16	rs8046973	11541960	0.85	0.849213100564478	0.8	0.78786632127418	1.04606726777467	0.108265370041192	0.0088	0.022	0.0317	0.0048	0.1592	0.0054	0.0045	0.0596	5e-04	0.1037	0.1318	0.0323	0.0065	0.1164	0.0159	0.0045	0.0065	0.0022	0.0012	0.0264	0.0229	0.0314	0.0861	0.0189	0.0895	0.002
16	rs35192091	11542488	0.85	0.849213100564478	0.8	0.78786632127418	1.04676663958817	0.108936246111632	0.0088	0.022	0.0317	0.0048	0.1592	0.0054	0.0045	0.0596	5e-04	0.1037	0.1318	0.0323	0.0065	0.1164	0.0159	0.0045	0.0065	0.0022	0.0012	0.0264	0.0229	0.0314	0.0862	0.0189	0.0895	0.002
16	rs4467099	11542894	0.85	0.849213100564478	0.8	0.78786632127418	1.06308008265997	0.110704851781014	0.0089	0.022	0.0317	0.0048	0.1592	0.0054	0.0045	0.0597	5e-04	0.1037	0.1318	0.0324	0.0065	0.1164	0.0159	0.0045	0.0065	0.0021	0.0012	0.0264	0.0229	0.0314	0.0862	0.0189	0.0895	0.0019
16	rs12933868	11544509	0.85	0.849213100564478	0.8	0.78786632127418	1.08756225568684	0.116075670936253	0.0089	0.022	0.0317	0.0048	0.1592	0.0053	0.0045	0.0597	5e-04	0.1038	0.1317	0.0326	0.0065	0.1163	0.0159	0.0045	0.0065	0.0021	0.0012	0.0264	0.0228	0.0314	0.0862	0.019	0.0894	0.0019
16	rs12932948	11544673	0.85	0.849213100564478	0.82	0.661616834019215	1.09227196244133	0.116937056920894	0.0089	0.022	0.0317	0.0048	0.1592	0.0053	0.0045	0.0597	5e-04	0.1038	0.1316	0.0326	0.0065	0.1163	0.0159	0.0045	0.0065	0.0021	0.0012	0.0264	0.0228	0.0314	0.0862	0.019	0.0894	0.0019
16	rs77159830	11545894	0.85	0.849213100564478	0.82	0.661616834019215	1.0788751761848	0.127815972895983	0.0091	0.022	0.0315	0.0047	0.1594	0.0052	0.0046	0.0597	5e-04	0.1037	0.1312	0.0326	0.0066	0.1161	0.0161	0.0045	0.0064	0.0021	0.0012	0.0265	0.0227	0.0316	0.0862	0.0192	0.0895	0.0018
16	rs35260383	11548629	0.85	0.849213100564478	0.82	0.661616834019215	1.04737874464068	0.147984245880633	0.0093	0.0221	0.0313	0.0047	0.1597	0.0051	0.0046	0.0597	5e-04	0.1036	0.1305	0.0327	0.0066	0.1159	0.0162	0.0044	0.0063	0.0022	0.0011	0.0268	0.0227	0.0318	0.086	0.0194	0.0895	0.0018
16	rs7206698	11553842	0.85	0.849213100564478	0.82	0.661616834019215	0.975732625673616	0.156252030030194	0.0095	0.0221	0.0312	0.0046	0.1601	0.005	0.0046	0.0598	5e-04	0.1036	0.1299	0.0328	0.0067	0.1156	0.0164	0.0044	0.0063	0.0022	0.0011	0.027	0.0227	0.032	0.0857	0.0196	0.0895	0.0017
16	rs8050530	11554867	0.85	0.849213100564478	0.83	0.603719568470427	0.971403291463547	0.161658093231535	0.0095	0.0221	0.0312	0.0046	0.1601	0.005	0.0046	0.0597	5e-04	0.1038	0.1294	0.0328	0.0067	0.1156	0.0165	0.0044	0.0062	0.0022	0.0011	0.027	0.0228	0.0324	0.0857	0.0195	0.0895	0.0017
16	rs117830754	11556902	0.85	0.849213100564478	0.83	0.603719568470427	0.980750937548832	0.166735908740984	0.0095	0.0221	0.0312	0.0046	0.1602	0.005	0.0046	0.0597	5e-04	0.1037	0.1294	0.0329	0.0067	0.1155	0.0165	0.0044	0.0062	0.0023	0.0011	0.027	0.0228	0.0324	0.0857	0.0195	0.0895	0.0017
16	rs9939731	11557982	0.85	0.849213100564478	0.83	0.603719568470427	0.962345950533483	0.166735908740984	0.0095	0.0221	0.0312	0.0046	0.1603	0.005	0.0046	0.0596	5e-04	0.1036	0.1293	0.0329	0.0067	0.1154	0.0165	0.0045	0.0062	0.0023	0.0011	0.027	0.0228	0.0324	0.0856	0.0196	0.0896	0.0017
16	rs77345445	11563348	0.85	0.849213100564478	0.83	0.603719568470427	0.941404416387628	0.177657036884668	0.0096	0.0221	0.0311	0.0046	0.1604	0.005	0.0046	0.0596	5e-04	0.1035	0.129	0.0329	0.0067	0.1152	0.0166	0.0044	0.0063	0.0023	0.0011	0.0272	0.0229	0.0324	0.0857	0.0197	0.0896	0.0017
16	rs140012498	11571453	0.85	0.849213100564478	0.83	0.603719568470427	0.915931453948847	0.179164834360475	0.0097	0.0221	0.031	0.0046	0.1605	0.0049	0.0045	0.0595	5e-04	0.1035	0.1287	0.0329	0.0067	0.1151	0.0167	0.0044	0.0063	0.0023	0.0011	0.0273	0.023	0.0325	0.0857	0.0198	0.0896	0.0017
16	rs7198875	11573853	0.85	0.849213100564478	0.83	0.603719568470427	0.893288562487835	0.178360128274988	0.0097	0.0222	0.0309	0.0046	0.1605	0.0049	0.0045	0.0595	5e-04	0.1035	0.1286	0.0329	0.0067	0.1151	0.0167	0.0044	0.0063	0.0023	0.0011	0.0274	0.023	0.0325	0.0857	0.0198	0.0896	0.0017
16	rs72777265	11574756	0.85	0.849213100564478	0.83	0.603719568470427	0.887317897897076	0.176153648403941	0.0097	0.0222	0.0309	0.0046	0.1606	0.0049	0.0045	0.0595	5e-04	0.1035	0.1286	0.0329	0.0067	0.1151	0.0167	0.0044	0.0063	0.0023	0.0011	0.0274	0.023	0.0325	0.0857	0.0198	0.0896	0.0017
16	rs118089061	11582737	0.85	0.849213100564478	0.83	0.603719568470427	0.909897660783361	0.189430596314054	0.0098	0.0222	0.0309	0.0046	0.1607	0.0047	0.0045	0.0594	6e-04	0.1034	0.1284	0.0329	0.0067	0.1151	0.0167	0.0044	0.0063	0.0024	0.0011	0.0275	0.023	0.0327	0.0857	0.0198	0.0895	0.0016
16	rs4781112	11583948	0.85	0.849213100564478	0.83	0.603719568470427	0.899029656766995	0.19025204923699	0.0098	0.0222	0.0309	0.0046	0.1607	0.0047	0.0045	0.0594	6e-04	0.1034	0.1284	0.0329	0.0067	0.1151	0.0168	0.0044	0.0063	0.0024	0.0011	0.0275	0.023	0.0327	0.0857	0.0198	0.0895	0.0016
16	rs56761637	11586216	0.85	0.849213100564478	0.83	0.603719568470427	0.948615682231165	0.205136415540656	0.0098	0.0222	0.0309	0.0046	0.1607	0.0047	0.0045	0.0593	6e-04	0.1033	0.1282	0.0329	0.0067	0.1152	0.0168	0.0045	0.0063	0.0024	0.0011	0.0275	0.023	0.0328	0.0856	0.0198	0.0894	0.0016
16	rs12443642	11587329	0.85	0.849213100564478	0.83	0.603719568470427	0.996383286491205	0.214694623864506	0.0099	0.0221	0.0309	0.0046	0.1607	0.0047	0.0046	0.0592	6e-04	0.1032	0.128	0.0329	0.0067	0.1152	0.0169	0.0045	0.0063	0.0024	0.0011	0.0275	0.023	0.0329	0.0855	0.0199	0.0893	0.0016
16	rs4520857	11589761	0.85	0.849213100564478	0.83	0.603719568470427	0.859248814495976	0.201144429922278	0.0102	0.0221	0.0308	0.0049	0.161	0.005	0.0048	0.0587	7e-04	0.1031	0.1266	0.0329	0.0068	0.1149	0.0172	0.0049	0.0066	0.0025	0.0011	0.0278	0.0232	0.0333	0.0847	0.0202	0.0886	0.0017
16	rs76016806	11592003	0.85	0.849213100564478	0.83	0.603719568470427	0.766899600514506	0.192310956719163	0.0103	0.022	0.0307	0.0051	0.1613	0.0052	0.005	0.0587	8e-04	0.103	0.1255	0.0327	0.0068	0.1152	0.0174	0.0051	0.0066	0.0026	0.0012	0.028	0.0233	0.0334	0.0842	0.0203	0.0882	0.0017
16	rs61248757	11593674	0.85	0.849213100564478	0.83	0.603719568470427	0.709565829365086	0.192826857139163	0.0104	0.022	0.0307	0.0051	0.1614	0.0052	0.005	0.0586	8e-04	0.103	0.1253	0.0326	0.0068	0.1153	0.0174	0.0051	0.0066	0.0026	0.0012	0.028	0.0234	0.0335	0.0841	0.0204	0.0881	0.0017
16	rs9932266	11594747	0.84	0.914942008907111	0.84	0.549223467132668	0.684703176530009	0.187484501240129	0.0104	0.022	0.0306	0.0052	0.1613	0.0052	0.005	0.0585	8e-04	0.1031	0.1252	0.0327	0.0068	0.1153	0.0174	0.0052	0.0066	0.0026	0.0012	0.0281	0.0234	0.0335	0.0839	0.0204	0.0881	0.0017
16	rs12929273	11595078	0.84	0.914942008907111	0.84	0.549223467132668	0.671769604644456	0.188303075145859	0.0104	0.022	0.0307	0.0052	0.1615	0.0052	0.005	0.0585	8e-04	0.1031	0.125	0.0327	0.0068	0.1153	0.0174	0.0052	0.0066	0.0026	0.0012	0.0281	0.0234	0.0335	0.0839	0.0204	0.088	0.0017
16	rs75458477	11596375	0.84	0.914942008907111	0.84	0.549223467132668	0.670684764963696	0.186769247482587	0.0104	0.022	0.0307	0.0052	0.1615	0.0053	0.005	0.0584	8e-04	0.1031	0.1249	0.0327	0.0068	0.1153	0.0175	0.0052	0.0066	0.0026	0.0012	0.028	0.0234	0.0335	0.0838	0.0205	0.0879	0.0017
16	rs11074994	11598435	0.84	0.914942008907111	0.84	0.549223467132668	0.651935343030837	0.192517260682641	0.0104	0.022	0.0307	0.0052	0.1615	0.0053	0.005	0.0583	8e-04	0.103	0.1248	0.0328	0.0068	0.1152	0.0176	0.0053	0.0067	0.0026	0.0013	0.028	0.0234	0.0336	0.0837	0.0206	0.0878	0.0017
16	rs34950137	11599866	0.84	0.914942008907111	0.84	0.549223467132668	0.65916236485005	0.209472802260954	0.0104	0.022	0.0307	0.0053	0.1613	0.0054	0.0051	0.0581	9e-04	0.103	0.1246	0.0328	0.0068	0.1152	0.0177	0.0054	0.0067	0.0026	0.0013	0.028	0.0235	0.0337	0.0836	0.0207	0.0876	0.0017
16	rs62022781	11602939	0.84	0.914942008907111	0.84	0.549223467132668	0.573101243313013	0.208730310155306	0.0105	0.0219	0.0306	0.0054	0.1609	0.0056	0.0052	0.0576	9e-04	0.103	0.1241	0.0329	0.0068	0.1151	0.018	0.0055	0.0069	0.0027	0.0014	0.0282	0.0237	0.0339	0.0834	0.0209	0.0872	0.0018
16	rs8055946	11605604	0.84	0.914942008907111	0.84	0.549223467132668	0.573303062432229	0.204714973065625	0.0105	0.0219	0.0306	0.0055	0.1608	0.0056	0.0053	0.0575	8e-04	0.1029	0.1239	0.0327	0.0068	0.1152	0.0181	0.0056	0.0069	0.0027	0.0014	0.0282	0.0238	0.034	0.0833	0.0209	0.087	0.0018
16	rs12922788	11606969	0.84	0.914942008907111	0.85	0.498060230126391	0.572227076994987	0.204293819943217	0.0105	0.0219	0.0306	0.0055	0.1608	0.0057	0.0054	0.0574	8e-04	0.1029	0.1239	0.0327	0.0068	0.1152	0.0181	0.0056	0.007	0.0027	0.0014	0.0282	0.0238	0.0341	0.0833	0.0209	0.087	0.0018
16	rs9921816	11608756	0.84	0.914942008907111	0.85	0.498060230126391	0.566259143982976	0.205136415540656	0.0106	0.0219	0.0306	0.0056	0.1606	0.0057	0.0054	0.0572	8e-04	0.1026	0.1239	0.0328	0.0068	0.1153	0.0183	0.0057	0.007	0.0028	0.0014	0.0282	0.0238	0.0342	0.0832	0.021	0.0867	0.0019
16	rs4423438	11612436	0.83	0.983767787599247	0.85	0.498060230126391	0.187782200220727	0.277691313097827	0.0117	0.0214	0.0308	0.0067	0.1596	0.0072	0.0067	0.0545	0.0012	0.1014	0.1191	0.0341	0.007	0.114	0.0203	0.0071	0.0083	0.0033	0.002	0.0286	0.0243	0.036	0.0802	0.0232	0.0828	0.0024
16	rs9933235	11612706	0.82	1.05572611347058	0.85	0.498060230126391	0.174780874696297	0.339272138323189	0.0118	0.0213	0.0307	0.0069	0.1612	0.0075	0.007	0.0529	0.0013	0.101	0.1174	0.0348	0.007	0.114	0.0209	0.0074	0.0086	0.0035	0.0021	0.0286	0.0236	0.0364	0.0794	0.0236	0.0822	0.0026
16	rs11646835	11613169	0.82	1.05572611347058	0.85	0.498060230126391	0.123014445012551	0.477732666424766	0.0123	0.0218	0.0306	0.007	0.1632	0.008	0.0075	0.0515	0.0014	0.0995	0.1163	0.0356	0.007	0.1135	0.0221	0.0078	0.0089	0.0037	0.0022	0.0289	0.0228	0.0376	0.0773	0.0243	0.08	0.0028
16	rs79548047	11614838	0.82	1.05572611347058	0.85	0.498060230126391	0.105918331826977	0.582386351564877	0.0127	0.0218	0.0297	0.0071	0.1639	0.0082	0.0077	0.0494	0.0016	0.0995	0.1151	0.0363	0.0067	0.113	0.0229	0.0081	0.0091	0.0038	0.0023	0.0303	0.0244	0.0388	0.0753	0.0245	0.0781	0.003
16	rs60103174	11615062	0.82	1.05572611347058	0.85	0.498060230126391	0.093163258464883	0.593369921204122	0.0128	0.0217	0.0296	0.0071	0.164	0.0082	0.0077	0.0492	0.0016	0.0996	0.1149	0.0364	0.0067	0.1131	0.023	0.0082	0.0092	0.0039	0.0023	0.0305	0.0246	0.0389	0.0751	0.0246	0.0778	0.003
16	rs79673710	11615660	0.82	1.05572611347058	0.85	0.498060230126391	0.0877948314554025	0.600958492832139	0.0128	0.0218	0.0294	0.007	0.1645	0.0083	0.0078	0.0489	0.0016	0.0996	0.1145	0.0364	0.0066	0.1131	0.0233	0.0083	0.0093	0.004	0.0023	0.0306	0.0251	0.0391	0.0746	0.0245	0.0773	0.0031
16	rs12930396	11617658	0.82	1.05572611347058	0.85	0.498060230126391	0.0997081974238751	0.661589962368176	0.013	0.022	0.029	0.0071	0.1657	0.0084	0.008	0.048	0.0017	0.0999	0.1135	0.0359	0.0064	0.1136	0.0241	0.0086	0.0094	0.0042	0.0023	0.0306	0.0263	0.0396	0.0732	0.0246	0.0754	0.0032
16	rs4131548	11621220	0.82	1.05572611347058	0.85	0.498060230126391	0.0962247341469918	0.645357320601927	0.013	0.0221	0.0288	0.0071	0.1657	0.0084	0.0079	0.0479	0.0017	0.0999	0.1136	0.0356	0.0064	0.1135	0.0243	0.0086	0.0095	0.0043	0.0023	0.0306	0.0265	0.0396	0.0731	0.0246	0.0754	0.0032
16	rs4781120	11621325	0.82	1.05572611347058	0.85	0.498060230126391	0.0964008400144904	0.640258328411151	0.013	0.0221	0.0288	0.0071	0.1658	0.0084	0.0079	0.0479	0.0017	0.0998	0.1137	0.0356	0.0064	0.1135	0.0242	0.0086	0.0096	0.0043	0.0023	0.0306	0.0265	0.0396	0.0732	0.0246	0.0752	0.0032
16	rs72779127	11626938	0.82	1.05572611347058	0.85	0.498060230126391	0.0933358177261733	0.645503143873229	0.0131	0.0221	0.0288	0.0071	0.1662	0.0085	0.0079	0.048	0.0018	0.0997	0.1136	0.0354	0.0063	0.1137	0.0243	0.0086	0.0095	0.0044	0.0023	0.0304	0.0266	0.0398	0.0728	0.0245	0.0751	0.0034
16	rs116801355	11627550	0.82	1.05572611347058	0.85	0.498060230126391	0.0934838859676665	0.649297224047497	0.0131	0.0221	0.0288	0.0071	0.1662	0.0085	0.0079	0.048	0.0018	0.0997	0.1136	0.0354	0.0063	0.1136	0.0243	0.0086	0.0095	0.0045	0.0023	0.0304	0.0266	0.0398	0.0728	0.0245	0.0751	0.0034
16	rs76554681	11631394	0.82	1.05572611347058	0.85	0.498060230126391	0.0846053415859562	0.659244400901083	0.0132	0.0221	0.0288	0.0071	0.1666	0.0085	0.0079	0.0477	0.0019	0.0998	0.1135	0.0353	0.0062	0.1137	0.0244	0.0086	0.0095	0.0045	0.0023	0.0303	0.0265	0.0399	0.0726	0.0244	0.0751	0.0034
16	rs62022813	11632804	0.82	1.05572611347058	0.86	0.450156947394433	0.083107435523993	0.657632938791058	0.0132	0.0221	0.0287	0.0071	0.1667	0.0085	0.0079	0.0476	0.002	0.0998	0.1135	0.0352	0.0062	0.1137	0.0244	0.0086	0.0095	0.0045	0.0023	0.0303	0.0265	0.0399	0.0726	0.0244	0.0751	0.0034
16	rs12931135	11635010	0.82	1.05572611347058	0.86	0.450156947394433	0.0838196903558696	0.658804821306815	0.0132	0.0221	0.0287	0.0071	0.1668	0.0085	0.0079	0.0476	0.002	0.0998	0.1135	0.0352	0.0062	0.1136	0.0245	0.0086	0.0095	0.0045	0.0023	0.0302	0.0265	0.0399	0.0726	0.0244	0.0752	0.0034
16	rs9933919	11636903	0.82	1.05572611347058	0.92	0.226487429171296	0.0868489445400027	0.660856768907697	0.0132	0.0221	0.0287	0.0071	0.1667	0.0085	0.0079	0.0476	0.002	0.0998	0.1134	0.0352	0.0062	0.1136	0.0245	0.0087	0.0094	0.0046	0.0023	0.0302	0.0265	0.0399	0.0726	0.0244	0.0751	0.0034
16	rs1362639	11640789	0.82	1.05572611347058	0.92	0.226487429171296	0.0924995584429405	0.6599771832724	0.0132	0.0221	0.0287	0.0071	0.1666	0.0086	0.0079	0.0475	0.002	0.0998	0.1134	0.0351	0.0062	0.1134	0.0245	0.0088	0.0095	0.0046	0.0023	0.0304	0.0266	0.04	0.0725	0.0244	0.0751	0.0035
16	rs62022846	11640890	0.82	1.05572611347058	0.92	0.226487429171296	0.0927450241675538	0.660416942455491	0.0132	0.0221	0.0287	0.0071	0.1666	0.0086	0.0079	0.0475	0.002	0.0997	0.1134	0.0351	0.0062	0.1134	0.0245	0.0088	0.0095	0.0046	0.0023	0.0304	0.0266	0.04	0.0725	0.0244	0.0751	0.0035
16	rs7203193	11641180	0.82	1.05572611347058	0.92	0.226487429171296	0.0919609786301203	0.658218820067993	0.0132	0.0221	0.0286	0.0071	0.1666	0.0086	0.0079	0.0475	0.002	0.0998	0.1134	0.0351	0.0062	0.1134	0.0245	0.0088	0.0095	0.0046	0.0023	0.0305	0.0266	0.0399	0.0724	0.0244	0.0751	0.0035
16	rs78920217	11646226	0.82	1.05572611347058	0.92	0.226487429171296	0.112917787294407	0.606700891195859	0.0134	0.022	0.0281	0.007	0.1666	0.0086	0.0077	0.0488	0.002	0.0993	0.1131	0.0351	0.0057	0.1142	0.0248	0.0088	0.0094	0.0048	0.0023	0.0309	0.0271	0.0399	0.0721	0.024	0.0745	0.0036
16	rs8049153	11646313	0.82	1.05572611347058	0.92	0.226487429171296	0.116961024814799	0.598665178690233	0.0134	0.022	0.0281	0.007	0.1665	0.0086	0.0077	0.049	0.0019	0.0993	0.1131	0.0351	0.0056	0.1143	0.0248	0.0088	0.0093	0.0048	0.0022	0.031	0.0271	0.0399	0.072	0.0239	0.0744	0.0036
16	rs72779160	11646567	0.82	1.05572611347058	0.92	0.226487429171296	0.127273434976965	0.565509819932947	0.0134	0.0218	0.0278	0.007	0.1669	0.0087	0.0076	0.0496	0.0019	0.0994	0.1127	0.035	0.0054	0.1149	0.0248	0.0088	0.0093	0.0047	0.0022	0.0312	0.0274	0.0399	0.0717	0.0238	0.0741	0.0037
16	rs4280262	11647492	0.83	0.983767787599247	0.92	0.226487429171296	0.221459195601799	0.457127239519152	0.0132	0.021	0.0268	0.0071	0.1678	0.009	0.0074	0.0523	0.0018	0.1004	0.1125	0.0345	0.0048	0.1165	0.0246	0.0092	0.009	0.0045	0.002	0.0325	0.0277	0.0397	0.0702	0.0232	0.0722	0.0039
16	rs9282774	11647532	0.83	0.983767787599247	0.92	0.226487429171296	0.222657934170939	0.442328836132061	0.0132	0.021	0.0267	0.007	0.1681	0.009	0.0074	0.0523	0.0018	0.1005	0.1127	0.0344	0.0048	0.1165	0.0245	0.0092	0.009	0.0045	0.002	0.0325	0.0278	0.0396	0.0701	0.0231	0.0721	0.0039
16	rs56194077	11647676	0.83	0.983767787599247	0.92	0.226487429171296	0.209951073191156	0.404291502769895	0.0132	0.0209	0.0263	0.007	0.1687	0.0091	0.0073	0.0528	0.0018	0.1007	0.1138	0.0342	0.0047	0.1168	0.0243	0.0093	0.0088	0.0044	0.0019	0.0322	0.0278	0.0395	0.0696	0.0229	0.0717	0.0038
16	rs7403964	11650057	0.84	0.914942008907111	0.92	0.226487429171296	0.182857551498217	0.28550624581189	0.0129	0.0205	0.0255	0.0066	0.1717	0.0089	0.0068	0.0562	0.0017	0.1029	0.1164	0.0327	0.0037	0.1193	0.0237	0.0089	0.0084	0.0043	0.0017	0.0325	0.027	0.0381	0.0679	0.0219	0.0702	0.0035
16	rs6498222	11650887	0.84	0.914942008907111	0.92	0.226487429171296	0.177971667026815	0.229407151379004	0.0129	0.0205	0.0254	0.0066	0.1717	0.0089	0.0068	0.0562	0.0017	0.1029	0.1166	0.0327	0.0037	0.1194	0.0238	0.0089	0.0084	0.0043	0.0017	0.0325	0.027	0.038	0.0679	0.0219	0.0703	0.0035
16	rs78796297	11652001	0.84	0.914942008907111	0.91	0.256642068151906	0.181048604992295	0.227332663539369	0.0129	0.0206	0.0254	0.0066	0.1718	0.0089	0.0068	0.0563	0.0017	0.1028	0.1167	0.0327	0.0037	0.1195	0.0238	0.0089	0.0084	0.0042	0.0017	0.0325	0.0269	0.0381	0.0677	0.0219	0.0703	0.0035
16	rs12445297	11655045	0.84	0.914942008907111	0.92	0.226487429171296	0.174636632826153	0.222985403147802	0.0128	0.0207	0.0255	0.0066	0.1719	0.0088	0.0068	0.0566	0.0017	0.103	0.1166	0.0326	0.0036	0.1194	0.0239	0.0089	0.0084	0.0043	0.0017	0.0325	0.0269	0.038	0.0673	0.0219	0.0703	0.0035
16	rs7187625	11659255	0.84	0.914942008907111	0.92	0.226487429171296	0.142747892049172	0.211599019334641	0.0128	0.0208	0.0255	0.0066	0.172	0.0088	0.0068	0.0568	0.0018	0.1032	0.1163	0.0325	0.0036	0.1192	0.0239	0.0088	0.0084	0.0043	0.0017	0.0327	0.027	0.0378	0.0673	0.0217	0.0706	0.0034
16	rs12918651	11659562	0.84	0.914942008907111	0.92	0.226487429171296	0.138684660104883	0.21223826975051	0.0129	0.0207	0.0255	0.0066	0.172	0.0088	0.0067	0.0568	0.0018	0.1032	0.1164	0.0326	0.0036	0.1193	0.0239	0.0088	0.0084	0.0043	0.0016	0.0327	0.027	0.0378	0.0672	0.0218	0.0705	0.0034
16	rs8048521	11660702	0.84	0.914942008907111	0.92	0.226487429171296	0.133150758362611	0.210003689127119	0.0129	0.0208	0.0254	0.0065	0.172	0.0088	0.0068	0.0569	0.0018	0.1032	0.1164	0.0326	0.0036	0.1194	0.024	0.0087	0.0084	0.0043	0.0016	0.0328	0.027	0.0377	0.0672	0.0218	0.0704	0.0034
16	rs118112774	11664641	0.85	0.849213100564478	0.92	0.226487429171296	0.132139682405314	0.181586430193499	0.0132	0.0208	0.0253	0.0063	0.1731	0.0086	0.0067	0.0577	0.0015	0.1039	0.1172	0.0322	0.0034	0.1197	0.0237	0.0084	0.008	0.0042	0.0015	0.0328	0.0269	0.0374	0.0669	0.0215	0.0701	0.0032
16	rs11648497	11665321	0.85	0.849213100564478	0.92	0.226487429171296	0.128682605207001	0.167325355761011	0.0133	0.0208	0.0252	0.0062	0.1733	0.0086	0.0067	0.0577	0.0015	0.1039	0.1173	0.0322	0.0034	0.1198	0.0237	0.0084	0.0079	0.0043	0.0015	0.0328	0.0269	0.0374	0.0669	0.0215	0.0701	0.0031
16	rs6498224	11668543	0.85	0.849213100564478	0.92	0.226487429171296	0.104297581976297	0.148455028124597	0.0135	0.0206	0.025	0.0061	0.1731	0.0086	0.0066	0.0579	0.0014	0.1043	0.1178	0.0317	0.0034	0.1206	0.0237	0.0083	0.0078	0.0042	0.0014	0.0332	0.0267	0.0373	0.0667	0.0214	0.0702	0.003
16	rs62024270	11669568	0.85	0.849213100564478	0.92	0.226487429171296	0.102299995600051	0.141542879010678	0.0135	0.0204	0.025	0.0061	0.173	0.0086	0.0065	0.0578	0.0014	0.1046	0.1179	0.0316	0.0033	0.1209	0.0237	0.0082	0.0078	0.0041	0.0014	0.0333	0.0265	0.0374	0.0668	0.0214	0.0702	0.0029
16	rs75109030	11674500	0.85	0.849213100564478	0.92	0.226487429171296	0.0931878974587547	0.139326887209051	0.0136	0.0202	0.0251	0.0059	0.1733	0.0085	0.0064	0.058	0.0013	0.1046	0.1182	0.0316	0.0031	0.1213	0.0237	0.0081	0.0077	0.0041	0.0013	0.0335	0.0264	0.0374	0.0671	0.0212	0.0702	0.0028
16	rs12443744	11675522	0.85	0.849213100564478	0.92	0.226487429171296	0.092524086539792	0.138682962107109	0.0136	0.0201	0.0251	0.0058	0.1734	0.0085	0.0064	0.0581	0.0013	0.1046	0.1182	0.0315	0.003	0.1214	0.0237	0.0081	0.0077	0.0041	0.0013	0.0335	0.0263	0.0375	0.0672	0.0212	0.0702	0.0028
16	rs7189692	11676546	0.85	0.849213100564478	0.92	0.226487429171296	0.0914730833619782	0.137123690700647	0.0136	0.0201	0.0251	0.0058	0.1735	0.0085	0.0064	0.0581	0.0013	0.1046	0.1182	0.0315	0.003	0.1215	0.0238	0.008	0.0076	0.0041	0.0013	0.0335	0.0263	0.0374	0.0672	0.0212	0.0703	0.0027
16	rs12923640	11681698	0.85	0.849213100564478	0.92	0.226487429171296	0.0882702182852886	0.135662050367464	0.0135	0.0197	0.0249	0.0057	0.174	0.0086	0.0064	0.058	0.0012	0.1049	0.1183	0.0312	0.0027	0.1219	0.0241	0.0079	0.0076	0.0041	0.0013	0.0334	0.0261	0.0371	0.0673	0.0212	0.0708	0.0026
16	rs7187399	11688159	0.86	0.78654304280128	0.92	0.226487429171296	0.0900433390324201	0.128798433641839	0.0135	0.0194	0.0244	0.0056	0.1747	0.0085	0.0062	0.0581	0.0011	0.1051	0.1183	0.031	0.0025	0.1223	0.0244	0.0076	0.0075	0.0039	0.0013	0.0334	0.0259	0.037	0.068	0.021	0.0714	0.0025
16	rs75004479	11688990	0.86	0.78654304280128	0.92	0.226487429171296	0.0882702182852886	0.131311810621591	0.0134	0.0194	0.0244	0.0055	0.1747	0.0085	0.0062	0.0582	0.0011	0.105	0.1183	0.031	0.0025	0.1223	0.0244	0.0076	0.0075	0.0039	0.0013	0.0334	0.0259	0.0371	0.068	0.021	0.0714	0.0025
16	rs11648827	11690748	0.86	0.78654304280128	0.92	0.226487429171296	0.0918876897782508	0.135570888800064	0.0134	0.0193	0.0244	0.0055	0.1748	0.0085	0.0062	0.0582	0.0011	0.1049	0.1183	0.0311	0.0025	0.1224	0.0244	0.0076	0.0075	0.0039	0.0013	0.0334	0.0258	0.0372	0.068	0.021	0.0715	0.0025
16	rs8049607	11691753	0.86	0.78654304280128	0.93	0.198940398764014	0.0898987392189021	0.139971900793282	0.0134	0.0192	0.0244	0.0055	0.175	0.0085	0.0062	0.0583	0.0011	0.1048	0.1183	0.0311	0.0025	0.1223	0.0244	0.0075	0.0074	0.0039	0.0013	0.0334	0.0258	0.0372	0.0681	0.021	0.0715	0.0025
16	rs117638322	11692525	0.86	0.78654304280128	0.93	0.198940398764014	0.0846285198125489	0.142934327898062	0.0134	0.0192	0.0244	0.0054	0.175	0.0085	0.0062	0.0583	0.0011	0.1048	0.1184	0.0311	0.0025	0.1223	0.0244	0.0075	0.0074	0.0039	0.0012	0.0334	0.0258	0.0372	0.0681	0.0209	0.0716	0.0025
16	rs112344173	11694874	0.86	0.78654304280128	0.93	0.198940398764014	0.0787822849896954	0.127637644228946	0.0132	0.0191	0.0243	0.0053	0.1755	0.0085	0.0061	0.0584	0.0011	0.1049	0.1186	0.0311	0.0025	0.1227	0.0243	0.0074	0.0072	0.004	0.0012	0.0333	0.0256	0.0369	0.0683	0.0205	0.0721	0.0025
16	rs72781038	11700928	0.86	0.78654304280128	0.93	0.198940398764014	0.068086594856415	0.102627730579959	0.013	0.0189	0.024	0.0051	0.1761	0.0083	0.0062	0.0587	0.0011	0.105	0.1189	0.031	0.0026	0.1237	0.0241	0.0072	0.007	0.0041	0.0012	0.0331	0.0252	0.0364	0.0687	0.0197	0.0729	0.0024
16	rs12923023	11703682	0.87	0.726891327677376	0.93	0.198940398764014	0.06442651413485	0.102381705502279	0.013	0.0189	0.0241	0.0051	0.1761	0.0083	0.0062	0.0586	0.0012	0.105	0.1188	0.031	0.0026	0.1239	0.0242	0.0073	0.0069	0.0041	0.0012	0.033	0.0251	0.0364	0.0688	0.0196	0.0729	0.0024
16	rs9932278	11707567	0.87	0.726891327677376	0.96	0.130782650589638	0.0622368254796216	0.102054029174501	0.013	0.0188	0.0241	0.005	0.1762	0.0084	0.0062	0.0586	0.0012	0.105	0.1187	0.031	0.0026	0.1241	0.0242	0.0073	0.0069	0.004	0.0012	0.033	0.025	0.0365	0.0688	0.0195	0.0729	0.0024
16	rs118088397	11709659	0.87	0.726891327677376	0.97	0.112481740502774	0.062274811946665	0.100503156051282	0.013	0.0189	0.0241	0.005	0.1763	0.0083	0.0062	0.0586	0.0012	0.105	0.1187	0.031	0.0026	0.1241	0.0242	0.0073	0.0069	0.004	0.0012	0.033	0.025	0.0365	0.0688	0.0195	0.073	0.0024
16	rs78790343	11715942	0.87	0.726891327677376	0.97	0.112481740502774	0.0641936706757753	0.0907684969522739	0.013	0.0191	0.0241	0.005	0.1766	0.0083	0.0062	0.0585	0.0012	0.1048	0.1186	0.0309	0.0026	0.124	0.0242	0.0073	0.0068	0.0041	0.0012	0.0329	0.0249	0.0364	0.0687	0.0195	0.0731	0.0025
16	rs80225151	11716734	0.87	0.726891327677376	0.97	0.112481740502774	0.0643488380682789	0.0907684969522739	0.013	0.0192	0.0241	0.005	0.1766	0.0083	0.0062	0.0585	0.0012	0.1048	0.1185	0.0309	0.0026	0.124	0.0242	0.0074	0.0068	0.0041	0.0013	0.0329	0.0249	0.0364	0.0687	0.0195	0.0731	0.0025
16	rs6498232	11718261	0.87	0.726891327677376	0.97	0.112481740502774	0.0645625954882653	0.0881258425092781	0.013	0.0192	0.0241	0.005	0.1766	0.0083	0.0062	0.0585	0.0012	0.1048	0.1185	0.0309	0.0026	0.124	0.0242	0.0074	0.0068	0.0041	0.0013	0.0328	0.0249	0.0363	0.0688	0.0195	0.0731	0.0025
16	rs112838092	11718312	0.87	0.726891327677376	0.97	0.112481740502774	0.0645820510867486	0.0878169919829966	0.013	0.0192	0.0241	0.005	0.1766	0.0083	0.0062	0.0585	0.0012	0.1048	0.1185	0.0309	0.0026	0.124	0.0242	0.0074	0.0068	0.0041	0.0013	0.0328	0.0249	0.0363	0.0688	0.0195	0.0731	0.0025
16	rs117150912	11718394	0.87	0.726891327677376	0.97	0.112481740502774	0.0644848116096141	0.0883577645998958	0.013	0.0192	0.0241	0.005	0.1766	0.0083	0.0062	0.0585	0.0012	0.1048	0.1185	0.0309	0.0026	0.124	0.0241	0.0074	0.0068	0.0041	0.0013	0.0328	0.0249	0.0363	0.0688	0.0195	0.0731	0.0025
16	rs72781059	11723276	0.87	0.726891327677376	0.97	0.112481740502774	0.0621988542997368	0.0952680550137495	0.013	0.0193	0.024	0.005	0.1766	0.0082	0.0062	0.0585	0.0013	0.1046	0.1187	0.0309	0.0026	0.124	0.0241	0.0074	0.0068	0.0041	0.0013	0.0327	0.0248	0.0363	0.0688	0.0195	0.0732	0.0025
16	rs77181127	11724369	0.87	0.726891327677376	0.97	0.112481740502774	0.0616311196859446	0.0967067692295438	0.013	0.0193	0.024	0.005	0.1767	0.0082	0.0062	0.0584	0.0013	0.1046	0.1187	0.0309	0.0026	0.1241	0.0241	0.0074	0.0067	0.0041	0.0013	0.0327	0.0248	0.0363	0.0688	0.0195	0.0731	0.0025
16	rs75111514	11726239	0.87	0.726891327677376	0.97	0.112481740502774	0.0540573011709006	0.0933630123974988	0.0131	0.0194	0.0241	0.0049	0.1769	0.0083	0.0063	0.0583	0.0013	0.1043	0.119	0.0307	0.0027	0.1243	0.0241	0.0074	0.0067	0.004	0.0013	0.0324	0.0246	0.0363	0.0689	0.0194	0.0732	0.0025
16	rs55659725	11727983	0.87	0.726891327677376	0.97	0.112481740502774	0.0475917866756997	0.0934420856303372	0.0131	0.0195	0.0242	0.0049	0.1774	0.0083	0.0063	0.0583	0.0013	0.1038	0.1193	0.0305	0.0027	0.1245	0.0241	0.0073	0.0066	0.004	0.0013	0.032	0.0245	0.0363	0.0689	0.0193	0.0735	0.0025
16	rs1344533	11734317	0.87	0.726891327677376	0.97	0.112481740502774	0.0378953500344639	0.0891325942349568	0.013	0.0199	0.024	0.0048	0.1777	0.0081	0.0063	0.0583	0.0014	0.1038	0.1202	0.0303	0.0028	0.1242	0.0239	0.0073	0.0065	0.0039	0.0014	0.0317	0.0244	0.0363	0.0692	0.0192	0.0735	0.0025
16	rs117131967	11736207	0.87	0.726891327677376	0.97	0.112481740502774	0.0365408194054651	0.0934420856303372	0.013	0.0199	0.0241	0.0048	0.1778	0.0081	0.0063	0.0582	0.0014	0.1038	0.1202	0.0303	0.0028	0.1242	0.0239	0.0073	0.0065	0.0039	0.0014	0.0316	0.0243	0.0363	0.0692	0.0191	0.0735	0.0025
16	rs7184336	11737090	0.88	0.670214810425093	0.97	0.112481740502774	0.0362766333575685	0.0956668466215838	0.013	0.0199	0.0241	0.0048	0.1778	0.0081	0.0062	0.0582	0.0014	0.1038	0.1203	0.0303	0.0028	0.1242	0.0239	0.0073	0.0065	0.0039	0.0014	0.0315	0.0243	0.0363	0.0692	0.0191	0.0736	0.0025
16	rs67188401	11745762	0.88	0.670214810425093	0.97	0.112481740502774	0.0363293642344581	0.0962262556519893	0.013	0.02	0.0241	0.0048	0.1778	0.008	0.0062	0.0582	0.0014	0.1038	0.1204	0.0303	0.0028	0.1241	0.0239	0.0072	0.0064	0.0039	0.0014	0.0315	0.0243	0.0363	0.0693	0.0191	0.0736	0.0025
16	rs77426783	11750649	0.88	0.670214810425093	0.98	0.0961760782036991	0.0363029921546007	0.107596088542821	0.0131	0.02	0.024	0.0047	0.1778	0.0078	0.0062	0.0582	0.0014	0.1038	0.1205	0.0302	0.0028	0.1243	0.0239	0.0072	0.0064	0.0039	0.0014	0.0314	0.0243	0.0363	0.0693	0.0191	0.0736	0.0025
16	rs72781085	11753235	0.88	0.670214810425093	0.98	0.0961760782036991	0.0369529390403768	0.11444570419554	0.0131	0.02	0.024	0.0047	0.1778	0.0078	0.0062	0.0582	0.0014	0.1039	0.1205	0.0302	0.0028	0.1243	0.0239	0.0072	0.0064	0.0039	0.0014	0.0314	0.0243	0.0363	0.0693	0.0191	0.0736	0.0025
16	rs74008124	11754556	0.88	0.670214810425093	0.99	0.0817332193164052	0.0361187593509271	0.121980365065198	0.0131	0.02	0.024	0.0047	0.1778	0.0077	0.0062	0.0581	0.0014	0.1039	0.1206	0.0301	0.0028	0.1243	0.0239	0.0072	0.0064	0.0039	0.0014	0.0313	0.0243	0.0362	0.0693	0.0191	0.0737	0.0025
16	rs35245120	11758731	0.88	0.670214810425093	0.99	0.0817332193164052	0.0296472240564664	0.126658493928512	0.0132	0.0202	0.0235	0.0045	0.1784	0.0071	0.0059	0.0576	0.0018	0.1048	0.1221	0.0279	0.0032	0.125	0.0243	0.007	0.006	0.0043	0.0016	0.0299	0.0239	0.0351	0.069	0.0185	0.0766	0.0031
16	rs11866792	11759483	0.88	0.670214810425093	0.99	0.0817332193164052	0.0247976360594867	0.122682269843163	0.0135	0.0203	0.0233	0.0044	0.1786	0.0069	0.0057	0.058	0.0018	0.1053	0.1223	0.0269	0.0032	0.1251	0.024	0.0066	0.0057	0.0043	0.0016	0.0294	0.0237	0.0345	0.0696	0.0183	0.0785	0.0032
16	rs117397656	11760125	0.88	0.670214810425093	0.99	0.0817332193164052	0.0124312761137359	0.0951883754322282	0.0136	0.02	0.0234	0.0042	0.1789	0.0064	0.0054	0.0584	0.0017	0.1061	0.1236	0.0264	0.0032	0.1247	0.0235	0.0062	0.0053	0.0042	0.0015	0.0291	0.0238	0.0343	0.0693	0.0179	0.0804	0.0029
16	rs1050069	11769963	0.87	0.726891327677376	0.99	0.0817332193164052	0.00479991671677224	0.151575649842152	0.0136	0.0195	0.0231	0.0038	0.1795	0.0056	0.0051	0.0594	0.0016	0.1074	0.1259	0.0255	0.0031	0.1241	0.0229	0.0055	0.0047	0.0041	0.0014	0.0286	0.0239	0.0339	0.0689	0.0173	0.0838	0.0025
16	rs8191332	11770978	0.87	0.726891327677376	0.99	0.0817332193164052	0.00490049642248356	0.13951106584179	0.0136	0.0195	0.0233	0.0038	0.1796	0.0056	0.0051	0.0594	0.0016	0.1074	0.1257	0.0256	0.0031	0.1241	0.0229	0.0055	0.0047	0.0041	0.0014	0.0286	0.0239	0.0338	0.0689	0.0173	0.0839	0.0025
16	rs8191335	11771353	0.87	0.726891327677376	0.99	0.0817332193164052	0.00494238725784083	0.137581629944986	0.0136	0.0195	0.0234	0.0037	0.1796	0.0056	0.0051	0.0594	0.0016	0.1074	0.1256	0.0256	0.0031	0.1241	0.0229	0.0055	0.0047	0.0041	0.0014	0.0286	0.0239	0.0338	0.0689	0.0173	0.0839	0.0025
16	rs3190321	11773662	0.87	0.726891327677376	0.99	0.0817332193164052	0.00481460568293469	0.139050785882114	0.0136	0.0195	0.0233	0.0037	0.1796	0.0056	0.0051	0.0594	0.0015	0.1076	0.126	0.0255	0.0031	0.1241	0.0228	0.0055	0.0047	0.0041	0.0014	0.0286	0.0239	0.0338	0.0689	0.0173	0.0839	0.0025
16	rs3784920	11773981	0.87	0.726891327677376	0.99	0.0817332193164052	0.00485888364613323	0.139971900793282	0.0136	0.0195	0.0233	0.0037	0.1796	0.0056	0.0051	0.0594	0.0015	0.1076	0.126	0.0255	0.0031	0.1241	0.0228	0.0054	0.0047	0.0041	0.0014	0.0286	0.0239	0.0338	0.0689	0.0173	0.0839	0.0025
16	rs72781094	11774391	0.87	0.726891327677376	0.99	0.0817332193164052	0.00495140016043597	0.142191606047138	0.0136	0.0195	0.0233	0.0037	0.1796	0.0056	0.0051	0.0594	0.0015	0.1076	0.126	0.0255	0.0031	0.1241	0.0228	0.0054	0.0047	0.0041	0.0014	0.0286	0.0239	0.0338	0.0689	0.0173	0.0839	0.0025
16	rs9924009	11782049	0.87	0.726891327677376	0.99	0.0817332193164052	0.00565814133279062	0.145638438187969	0.0136	0.0195	0.0233	0.0037	0.1797	0.0056	0.0051	0.0594	0.0015	0.1077	0.1261	0.0255	0.003	0.124	0.0227	0.0054	0.0047	0.004	0.0013	0.0285	0.0239	0.0338	0.069	0.0172	0.084	0.0025
16	rs3743584	11784965	0.87	0.726891327677376	0.99	0.0817332193164052	0.00574201582695107	0.153668968817247	0.0136	0.0195	0.0233	0.0037	0.1798	0.0056	0.0051	0.0594	0.0015	0.1077	0.1261	0.0255	0.003	0.1239	0.0227	0.0054	0.0047	0.004	0.0013	0.0285	0.0239	0.0338	0.0691	0.0172	0.0841	0.0025
16	rs17606098	11789190	0.87	0.726891327677376	0.99	0.0817332193164052	0.00549325043113723	0.144610580140629	0.0135	0.0195	0.0233	0.0037	0.1798	0.0055	0.0051	0.0595	0.0015	0.1077	0.1261	0.0255	0.003	0.1238	0.0227	0.0054	0.0047	0.004	0.0013	0.0285	0.0239	0.0338	0.0691	0.0172	0.0842	0.0025
16	rs7198072	11789571	0.87	0.726891327677376	0.99	0.0817332193164052	0.00565814133279062	0.144144243876667	0.0135	0.0195	0.0233	0.0037	0.1798	0.0055	0.0051	0.0595	0.0015	0.1078	0.1259	0.0255	0.003	0.1237	0.0227	0.0054	0.0047	0.004	0.0013	0.0285	0.0239	0.0337	0.0692	0.0172	0.0841	0.0025
16	rs77730974	11800685	0.87	0.726891327677376	0.99	0.0817332193164052	0.00488262839963763	0.116506062240943	0.0135	0.0196	0.0234	0.0035	0.1796	0.0055	0.005	0.0596	0.0015	0.1079	0.1258	0.0255	0.003	0.1236	0.0227	0.0054	0.0046	0.0041	0.0013	0.0285	0.024	0.0336	0.0694	0.0171	0.0845	0.0025
16	rs77098575	11802479	0.87	0.726891327677376	0.99	0.0817332193164052	0.00490347938899581	0.116764586706999	0.0135	0.0196	0.0234	0.0035	0.1796	0.0055	0.005	0.0596	0.0015	0.1079	0.1258	0.0255	0.003	0.1237	0.0227	0.0054	0.0046	0.0041	0.0013	0.0285	0.024	0.0336	0.0694	0.0171	0.0845	0.0025
16	rs10492852	11821708	0.87	0.726891327677376	0.99	0.0817332193164052	0.00442464544583271	0.0936003114649581	0.0136	0.0196	0.0234	0.0035	0.1795	0.0054	0.005	0.0596	0.0015	0.108	0.1258	0.0255	0.003	0.1236	0.0228	0.0054	0.0046	0.0041	0.0013	0.0285	0.024	0.0336	0.0695	0.0171	0.0846	0.0025
16	rs7501380	11825293	0.87	0.726891327677376	0.99	0.0817332193164052	0.00466354763807214	0.0762614879656374	0.0135	0.0196	0.0234	0.0035	0.1796	0.0054	0.0051	0.0597	0.0015	0.108	0.1257	0.0255	0.003	0.1236	0.0228	0.0054	0.0046	0.0041	0.0013	0.0286	0.0241	0.0336	0.0694	0.0172	0.0847	0.0025
16	rs11075010	11826013	0.87	0.726891327677376	1	0.069019173236101	0.00458376083463022	0.0682804632597533	0.0135	0.0196	0.0234	0.0035	0.1796	0.0054	0.0051	0.0597	0.0015	0.108	0.1256	0.0255	0.003	0.1236	0.0228	0.0054	0.0045	0.004	0.0013	0.0286	0.0241	0.0336	0.0694	0.0172	0.0847	0.0025
16	rs112069438	11826890	0.87	0.726891327677376	1	0.069019173236101	0.00467216032553351	0.0715142217941962	0.0135	0.0196	0.0234	0.0035	0.1795	0.0054	0.0051	0.0597	0.0015	0.108	0.1256	0.0255	0.003	0.1237	0.0228	0.0054	0.0045	0.004	0.0013	0.0286	0.0241	0.0336	0.0694	0.0172	0.0847	0.0025
16	rs4780397	11827546	0.87	0.726891327677376	1	0.069019173236101	0.00458942416277914	0.0794955290774959	0.0135	0.0196	0.0234	0.0034	0.1794	0.0054	0.005	0.0597	0.0015	0.108	0.1256	0.0255	0.003	0.1237	0.0228	0.0054	0.0045	0.004	0.0013	0.0285	0.024	0.0336	0.0694	0.0172	0.0849	0.0024
16	rs117326464	11835147	0.87	0.726891327677376	1	0.069019173236101	0.00473279848165327	0.101481579165474	0.0135	0.0195	0.0234	0.0034	0.179	0.0053	0.005	0.0599	0.0015	0.108	0.1257	0.0255	0.003	0.1239	0.0228	0.0054	0.0045	0.0041	0.0013	0.0285	0.0239	0.0336	0.0695	0.0172	0.0852	0.0024
16	rs4780400	11837682	0.87	0.726891327677376	1	0.069019173236101	0.00447997377195184	0.0996906297800724	0.0135	0.0195	0.0233	0.0034	0.1789	0.0053	0.005	0.0599	0.0015	0.108	0.1257	0.0255	0.0031	0.124	0.0228	0.0054	0.0045	0.0041	0.0013	0.0285	0.0238	0.0337	0.0695	0.0172	0.0853	0.0024
16	rs112150823	11839900	0.87	0.726891327677376	1	0.069019173236101	0.00487965535432299	0.100421787636218	0.0135	0.0195	0.0233	0.0034	0.1787	0.0053	0.005	0.06	0.0015	0.108	0.1256	0.0255	0.0031	0.124	0.0228	0.0054	0.0045	0.0041	0.0013	0.0285	0.0237	0.0336	0.0695	0.0172	0.0854	0.0024
16	rs77096489	11841494	0.87	0.726891327677376	1	0.069019173236101	0.00395046510124094	0.0673778871803272	0.0135	0.02	0.0234	0.0034	0.1772	0.0052	0.0049	0.0605	0.0015	0.1082	0.1255	0.0255	0.0031	0.1242	0.0228	0.0053	0.0044	0.0041	0.0013	0.0285	0.0235	0.0336	0.07	0.0172	0.0859	0.0024
16	rs35141186	11844195	0.87	0.726891327677376	1	0.069019173236101	0.00293892461062944	0.0431930576895719	0.0135	0.02	0.0234	0.0033	0.1768	0.0051	0.0049	0.0611	0.0015	0.1087	0.1253	0.0255	0.0031	0.1237	0.0228	0.0053	0.0043	0.0041	0.0013	0.0285	0.023	0.0334	0.0706	0.0171	0.0865	0.0024
16	rs117316625	11851697	0.87	0.726891327677376	1	0.069019173236101	0.00265568809644827	0.0757520520348393	0.0134	0.0199	0.0234	0.0032	0.1762	0.005	0.0049	0.0617	0.0015	0.1091	0.1251	0.0255	0.003	0.1231	0.0227	0.0052	0.0042	0.004	0.0013	0.0285	0.0226	0.0332	0.0713	0.0171	0.0873	0.0024
16	rs35309671	11854650	0.87	0.726891327677376	1	0.069019173236101	0.00279253070160267	0.0781658893693271	0.0134	0.0199	0.0234	0.0032	0.1762	0.005	0.0049	0.0618	0.0015	0.1091	0.1251	0.0255	0.003	0.1231	0.0227	0.0052	0.0042	0.004	0.0013	0.0285	0.0226	0.0332	0.0714	0.0171	0.0873	0.0024
16	rs62040625	11864139	0.87	0.726891327677376	1	0.069019173236101	0.00271312896572225	0.0929680434291591	0.0134	0.0199	0.0234	0.0032	0.1761	0.005	0.0049	0.0618	0.0015	0.1091	0.125	0.0255	0.003	0.1231	0.0227	0.0052	0.0042	0.004	0.0013	0.0286	0.0226	0.0332	0.0715	0.0171	0.0875	0.0024
16	rs77867524	11867040	0.87	0.726891327677376	1	0.069019173236101	0.00269821139082175	0.104438906794529	0.0134	0.0198	0.0234	0.0032	0.176	0.005	0.0049	0.0619	0.0015	0.1091	0.125	0.0255	0.003	0.123	0.0227	0.0052	0.0042	0.004	0.0013	0.0286	0.0226	0.0332	0.0715	0.0171	0.0875	0.0024
16	rs72782721	11871961	0.87	0.726891327677376	1	0.069019173236101	0.00234939581571664	0.099852929030262	0.0134	0.0198	0.0233	0.0032	0.176	0.005	0.0049	0.062	0.0015	0.1091	0.125	0.0255	0.003	0.123	0.0226	0.0051	0.0042	0.004	0.0012	0.0286	0.0225	0.0332	0.0719	0.0171	0.0876	0.0023
16	rs12102282	11872504	0.87	0.726891327677376	1	0.069019173236101	0.00200526744628649	0.0928102413638975	0.0134	0.0198	0.0233	0.0032	0.1759	0.005	0.0049	0.062	0.0015	0.1091	0.125	0.0255	0.003	0.1229	0.0226	0.0051	0.0042	0.004	0.0013	0.0286	0.0225	0.0332	0.072	0.0171	0.0877	0.0024
16	rs16958654	11873158	0.87	0.726891327677376	1	0.069019173236101	0.00199940988055414	0.0875085750450613	0.0134	0.0198	0.0233	0.0032	0.1759	0.005	0.0049	0.062	0.0015	0.1091	0.125	0.0255	0.003	0.1229	0.0226	0.0051	0.0042	0.004	0.0013	0.0286	0.0225	0.0332	0.072	0.0171	0.0877	0.0024
16	rs1429077	11876203	0.87	0.726891327677376	1	0.069019173236101	0.00191601499891915	0.0877398470770927	0.0134	0.0198	0.0233	0.0032	0.1759	0.005	0.0049	0.062	0.0015	0.109	0.1251	0.0255	0.003	0.1228	0.0226	0.0051	0.0042	0.004	0.0013	0.0286	0.0225	0.0332	0.0719	0.0171	0.0878	0.0024
16	rs1429076	11877355	0.87	0.726891327677376	1	0.069019173236101	0.00181101440305764	0.0857436209346151	0.0134	0.0198	0.0233	0.0032	0.1759	0.005	0.0049	0.062	0.0015	0.109	0.1251	0.0255	0.003	0.1228	0.0226	0.0051	0.0042	0.004	0.0013	0.0287	0.0225	0.0332	0.0719	0.0171	0.0879	0.0023
16	rs116719545	11885508	0.87	0.726891327677376	1	0.069019173236101	0.00215937421907707	0.0812077591975506	0.0133	0.0198	0.0232	0.0032	0.1763	0.005	0.0049	0.062	0.0015	0.109	0.125	0.0254	0.003	0.1227	0.0224	0.0051	0.0042	0.004	0.0013	0.0287	0.0225	0.0331	0.072	0.017	0.088	0.0024
16	rs8061475	11887648	0.87	0.726891327677376	1	0.069019173236101	0.0021640469653682	0.0498008885775442	0.0133	0.0198	0.0232	0.0032	0.1766	0.005	0.0049	0.062	0.0015	0.109	0.125	0.0254	0.003	0.1227	0.0224	0.0051	0.0042	0.004	0.0013	0.0287	0.0226	0.0331	0.072	0.0169	0.088	0.0024
16	rs8048397	11888919	0.87	0.726891327677376	0.99	0.0817332193164052	0.0023129864660637	0.0692580629845816	0.0133	0.0198	0.0232	0.0032	0.1766	0.005	0.0049	0.062	0.0014	0.109	0.1249	0.0254	0.0031	0.1227	0.0223	0.0051	0.0042	0.004	0.0013	0.0287	0.0226	0.033	0.072	0.0169	0.088	0.0024
16	rs8053548	11889059	0.87	0.726891327677376	0.99	0.0817332193164052	0.0023410808457556	0.0694683009812327	0.0133	0.0198	0.0231	0.0032	0.1765	0.005	0.0049	0.062	0.0014	0.109	0.125	0.0254	0.003	0.1227	0.0223	0.0051	0.0042	0.004	0.0013	0.0287	0.0226	0.033	0.0721	0.0169	0.088	0.0024
16	rs75149172	11903888	0.87	0.726891327677376	0.99	0.0817332193164052	0.00314145661490403	0.0684894613515642	0.0133	0.0198	0.0232	0.0032	0.1767	0.005	0.0049	0.0621	0.0014	0.109	0.1251	0.0253	0.003	0.1226	0.0222	0.0051	0.0042	0.004	0.0013	0.0287	0.0226	0.033	0.0722	0.0168	0.0881	0.0024
16	rs13330068	11904393	0.87	0.726891327677376	0.99	0.0817332193164052	0.00333946720736028	0.057526725948247	0.0133	0.0198	0.0232	0.0031	0.1767	0.005	0.0049	0.0621	0.0014	0.1091	0.125	0.0253	0.003	0.1225	0.0222	0.0051	0.0042	0.004	0.0012	0.0287	0.0225	0.033	0.0722	0.0168	0.0881	0.0024
16	rs72782746	11905118	0.87	0.726891327677376	0.99	0.0817332193164052	0.00291114364358756	0.0603400063791528	0.0133	0.0198	0.0232	0.0031	0.1767	0.005	0.0049	0.062	0.0014	0.1091	0.125	0.0253	0.003	0.1224	0.0221	0.005	0.0042	0.004	0.0013	0.0289	0.0225	0.033	0.0723	0.0167	0.0884	0.0024
16	rs28550837	11908022	0.88	0.670214810425093	0.99	0.0817332193164052	0.00214231022949597	0.0233186363189109	0.0134	0.0198	0.0233	0.0032	0.176	0.0051	0.0051	0.0619	0.0014	0.1091	0.1248	0.0254	0.003	0.1222	0.0219	0.0052	0.0043	0.0039	0.0013	0.0288	0.0225	0.0326	0.0723	0.0165	0.0896	0.0025
16	rs11075021	11913383	0.87	0.726891327677376	0.99	0.0817332193164052	0.00274504757835462	0.00923135296761053	0.0132	0.0197	0.0235	0.0032	0.1739	0.0051	0.0052	0.0612	0.0013	0.11	0.1246	0.0262	0.003	0.1218	0.0212	0.0052	0.0042	0.0037	0.0012	0.029	0.0224	0.0322	0.0725	0.0161	0.0928	0.0026
16	rs4429311	11919946	0.86	0.78654304280128	0.99	0.0817332193164052	0.00148528223372834	0.0301833888372973	0.0132	0.0194	0.0231	0.0029	0.1728	0.0048	0.0049	0.059	0.0012	0.1116	0.128	0.0266	0.0035	0.1232	0.0201	0.005	0.0041	0.0034	0.0011	0.0292	0.0216	0.0312	0.0725	0.0148	0.0955	0.0023
16	rs718081	11922063	0.86	0.78654304280128	0.99	0.0817332193164052	0.00130002494017902	0.0259190677890828	0.0132	0.0194	0.023	0.0029	0.1728	0.0048	0.0049	0.059	0.0012	0.1117	0.128	0.0266	0.0035	0.1233	0.02	0.005	0.0041	0.0034	0.0011	0.0292	0.0216	0.0312	0.0725	0.0148	0.0955	0.0023
16	rs117788836	11924241	0.86	0.78654304280128	0.99	0.0817332193164052	0.0011982399177138	0.0250229323162157	0.0132	0.0194	0.023	0.0029	0.1728	0.0048	0.0049	0.059	0.0012	0.1117	0.128	0.0267	0.0035	0.1232	0.0199	0.005	0.0041	0.0034	0.0012	0.0292	0.0216	0.0311	0.0726	0.0147	0.0955	0.0023
16	rs117923562	11926943	0.86	0.78654304280128	0.99	0.0817332193164052	0.00103797658607884	0.0249341414783909	0.0131	0.0194	0.023	0.0029	0.1727	0.0048	0.0048	0.0592	0.0012	0.1117	0.1281	0.0268	0.0036	0.1231	0.0198	0.005	0.0041	0.0035	0.0012	0.0293	0.0216	0.0311	0.0727	0.0146	0.0956	0.0023
16	rs1019814	11940764	0.86	0.78654304280128	0.99	0.0817332193164052	0.000750071867822363	0.0201233407353416	0.0131	0.0194	0.0228	0.003	0.1725	0.0048	0.0048	0.0596	0.0013	0.1118	0.1282	0.027	0.0036	0.1229	0.0196	0.005	0.004	0.0036	0.0013	0.0292	0.0215	0.031	0.0728	0.0143	0.0958	0.0023
16	rs76657004	11946414	0.86	0.78654304280128	0.99	0.0817332193164052	0.000731879461124155	0.0202837322743333	0.0131	0.0194	0.0228	0.0029	0.1726	0.0048	0.0048	0.0597	0.0013	0.1118	0.1282	0.027	0.0036	0.1231	0.0195	0.005	0.004	0.0036	0.0013	0.0292	0.0215	0.0309	0.0728	0.0143	0.0958	0.0023
16	rs11644840	11948721	0.86	0.78654304280128	0.99	0.0817332193164052	0.000705900574349766	0.0175664930831447	0.0131	0.0194	0.0228	0.0029	0.1726	0.0048	0.0048	0.0597	0.0013	0.1118	0.1283	0.0271	0.0036	0.1231	0.0195	0.005	0.004	0.0036	0.0013	0.0292	0.0215	0.0308	0.0728	0.0143	0.0959	0.0023
16	rs117971921	11956498	0.86	0.78654304280128	0.99	0.0817332193164052	0.000602346203117151	0.0116504819749191	0.0131	0.0194	0.0228	0.003	0.1726	0.0048	0.0048	0.0598	0.0013	0.1117	0.1284	0.0271	0.0036	0.1232	0.0194	0.005	0.004	0.0036	0.0013	0.0292	0.0215	0.0308	0.0729	0.0142	0.096	0.0023
16	rs407719	11958382	0.86	0.78654304280128	0.99	0.0817332193164052	0.000603989710599515	0.0091233460804606	0.0131	0.0194	0.0228	0.003	0.1725	0.0048	0.0048	0.0598	0.0013	0.1116	0.1284	0.0271	0.0036	0.1232	0.0194	0.005	0.004	0.0036	0.0013	0.0292	0.0214	0.0308	0.0729	0.0142	0.0959	0.0023
16	rs116962681	11959858	0.86	0.78654304280128	0.98	0.0961760782036991	0.000582912258627659	0.00851504226801739	0.0131	0.0194	0.0228	0.003	0.1726	0.0048	0.0048	0.0598	0.0013	0.1117	0.1285	0.0271	0.0036	0.1232	0.0194	0.005	0.004	0.0036	0.0013	0.0292	0.0214	0.0308	0.0729	0.0142	0.0959	0.0023
16	rs62622820	11966916	0.86	0.78654304280128	0.98	0.0961760782036991	0.000577079184368538	0.00588532865155103	0.0131	0.0194	0.0228	0.003	0.1726	0.0048	0.0048	0.0597	0.0013	0.1117	0.1285	0.0271	0.0036	0.1232	0.0194	0.005	0.004	0.0036	0.0013	0.0292	0.0213	0.0308	0.073	0.0142	0.096	0.0023
16	rs17236053	11970882	0.86	0.78654304280128	0.98	0.0961760782036991	0.000571294738642908	0.00554815150635065	0.0131	0.0194	0.0228	0.003	0.1726	0.0048	0.0048	0.0597	0.0013	0.1117	0.1285	0.0271	0.0036	0.1232	0.0194	0.005	0.004	0.0035	0.0013	0.0292	0.0212	0.0308	0.073	0.0142	0.096	0.0023
16	rs117504159	11979434	0.86	0.78654304280128	0.98	0.0961760782036991	0.000377071301806835	0.00409046030590533	0.0131	0.0194	0.0229	0.0034	0.1725	0.0048	0.0048	0.0597	0.0013	0.1117	0.1284	0.0271	0.0036	0.1232	0.0194	0.005	0.004	0.0035	0.0013	0.0292	0.0212	0.0308	0.0729	0.0142	0.096	0.0023
16	rs3752426	11981487	0.85	0.849213100564478	0.98	0.0961760782036991	0.00036718850892389	0.00374624136813535	0.0131	0.0194	0.0229	0.0035	0.1724	0.0048	0.0048	0.0597	0.0013	0.1116	0.1284	0.0271	0.0036	0.1231	0.0194	0.0049	0.004	0.0035	0.0013	0.0292	0.0212	0.0308	0.073	0.0142	0.096	0.0023
16	rs4781160	11987390	0.85	0.849213100564478	0.98	0.0961760782036991	0.000378554211993635	0.00417907186330334	0.0131	0.0194	0.0229	0.0035	0.1724	0.0048	0.0048	0.0597	0.0013	0.1116	0.1284	0.0271	0.0036	0.1232	0.0193	0.0049	0.004	0.0035	0.0013	0.0292	0.0212	0.0309	0.0729	0.0143	0.0961	0.0023
16	rs458266	11993067	0.85	0.849213100564478	0.98	0.0961760782036991	0.000365022101336492	0.00395081037694735	0.0131	0.0194	0.0228	0.0035	0.1724	0.0048	0.0048	0.0597	0.0013	0.1116	0.1284	0.0271	0.0036	0.1232	0.0192	0.0049	0.004	0.0035	0.0013	0.0292	0.0212	0.0309	0.073	0.0142	0.0961	0.0023
16	rs76636714	11995115	0.85	0.849213100564478	0.98	0.0961760782036991	0.000354350233015174	0.00383076358338138	0.0131	0.0194	0.0228	0.0035	0.1724	0.0048	0.0048	0.0597	0.0013	0.1116	0.1285	0.0271	0.0036	0.1232	0.0192	0.0049	0.004	0.0035	0.0013	0.0292	0.0211	0.0309	0.073	0.0142	0.0961	0.0023
16	rs117297920	12001172	0.85	0.849213100564478	0.99	0.0817332193164052	0.000339172700366818	0.00337056561168834	0.0131	0.0194	0.0228	0.0035	0.1724	0.0048	0.0048	0.0597	0.0013	0.1117	0.1286	0.0271	0.0036	0.1231	0.0192	0.0049	0.004	0.0035	0.0013	0.0292	0.0211	0.0309	0.0728	0.0143	0.0961	0.0023
16	rs11075033	12006338	0.85	0.849213100564478	0.98	0.0961760782036991	0.00033245656347564	0.00337056561168834	0.0131	0.0194	0.0229	0.0035	0.1724	0.0048	0.0047	0.0597	0.0013	0.1117	0.1287	0.0271	0.0036	0.1231	0.0192	0.005	0.004	0.0035	0.0013	0.0292	0.021	0.0309	0.0728	0.0143	0.0961	0.0023
16	rs33621	12008513	0.85	0.849213100564478	0.98	0.0961760782036991	0.000310137228492998	0.00377992777290524	0.0131	0.0194	0.0228	0.0035	0.1726	0.0049	0.0047	0.0597	0.0013	0.1117	0.1286	0.0272	0.0036	0.1231	0.0192	0.0049	0.004	0.0035	0.0013	0.0292	0.021	0.0309	0.0728	0.0143	0.096	0.0023
16	rs434762	12009781	0.85	0.849213100564478	0.98	0.0961760782036991	0.00028293123185505	0.00432298097597732	0.0131	0.0194	0.0228	0.0035	0.1726	0.0049	0.0047	0.0597	0.0013	0.1117	0.1286	0.0272	0.0036	0.1231	0.0192	0.005	0.004	0.0035	0.0013	0.0292	0.021	0.0308	0.0728	0.0143	0.0959	0.0024
16	rs116936417	12016637	0.85	0.849213100564478	0.98	0.0961760782036991	0.000263461038880431	0.00391630693271097	0.0131	0.0193	0.0228	0.0035	0.1725	0.0049	0.0047	0.0598	0.0013	0.1117	0.1287	0.0272	0.0036	0.123	0.0191	0.005	0.0041	0.0035	0.0013	0.0292	0.0209	0.0308	0.0729	0.0143	0.0959	0.0024
16	rs9922891	12040511	0.85	0.849213100564478	0.98	0.0961760782036991	0.000268149830146658	0.00459988669159516	0.0131	0.0188	0.0226	0.0035	0.1723	0.0051	0.0047	0.0603	0.0014	0.1118	0.1289	0.0275	0.0037	0.1224	0.0187	0.0052	0.0041	0.0035	0.0014	0.0292	0.0207	0.0308	0.073	0.0144	0.0959	0.0025
16	rs7193792	12041738	0.85	0.849213100564478	0.98	0.0961760782036991	0.000302060791542492	0.00356388253303536	0.0131	0.0187	0.0225	0.0035	0.1722	0.0052	0.0048	0.0606	0.0014	0.1118	0.1289	0.0276	0.0038	0.1222	0.0185	0.0052	0.0041	0.0034	0.0014	0.0291	0.0207	0.0307	0.0731	0.0145	0.0959	0.0026
16	rs11647499	12041768	0.85	0.849213100564478	0.98	0.0961760782036991	0.000308883003201565	0.00276833514524313	0.0131	0.0187	0.0225	0.0035	0.1722	0.0052	0.0048	0.0606	0.0014	0.1118	0.1289	0.0276	0.0038	0.1222	0.0185	0.0052	0.0041	0.0034	0.0014	0.0291	0.0207	0.0307	0.0731	0.0145	0.0959	0.0026
16	rs34166367	12043245	0.85	0.849213100564478	0.98	0.0961760782036991	0.000278311732745318	0.00246457724321632	0.013	0.0187	0.0224	0.0035	0.1721	0.0052	0.0048	0.0602	0.0014	0.1118	0.1289	0.0277	0.0038	0.1221	0.0185	0.0052	0.0041	0.0035	0.0014	0.0292	0.0207	0.0308	0.0731	0.0145	0.0961	0.0026
16	rs74449077	12047865	0.85	0.849213100564478	0.98	0.0961760782036991	0.000239016692696469	0.00218014209107752	0.013	0.0187	0.0223	0.0035	0.172	0.0053	0.0048	0.0598	0.0014	0.1118	0.1289	0.0277	0.0038	0.122	0.0185	0.0053	0.0041	0.0035	0.0014	0.0293	0.0207	0.0308	0.0732	0.0145	0.0964	0.0026
16	rs12445244	12054073	0.85	0.849213100564478	0.99	0.0817332193164052	0.000211692418987859	0.00163644324845074	0.013	0.0188	0.0223	0.0035	0.1719	0.0053	0.0048	0.0596	0.0014	0.1117	0.1288	0.0278	0.0039	0.122	0.0186	0.0053	0.0042	0.0035	0.0014	0.0294	0.0209	0.0309	0.0733	0.0146	0.0963	0.0026
16	rs11862958	12055191	0.85	0.849213100564478	0.99	0.0817332193164052	0.000207629875776783	0.00142127271852618	0.013	0.0188	0.0223	0.0035	0.1719	0.0053	0.0048	0.0595	0.0014	0.1117	0.1288	0.0278	0.0039	0.1219	0.0185	0.0053	0.0042	0.0035	0.0014	0.0295	0.0209	0.0309	0.0733	0.0146	0.0963	0.0026
16	rs3743591	12059032	0.85	0.849213100564478	0.99	0.0817332193164052	0.000214898512742283	0.00150124297017339	0.013	0.0187	0.0223	0.0035	0.1719	0.0053	0.0048	0.0595	0.0014	0.1117	0.1288	0.0278	0.0039	0.1219	0.0185	0.0053	0.0042	0.0035	0.0014	0.0295	0.0209	0.0309	0.0733	0.0146	0.0963	0.0026
16	rs373496	12060163	0.85	0.849213100564478	0.99	0.0817332193164052	0.000206290451949838	0.00175595068060187	0.013	0.0187	0.0223	0.0035	0.1719	0.0053	0.0048	0.0594	0.0014	0.1117	0.1289	0.0278	0.0039	0.1219	0.0185	0.0053	0.0042	0.0035	0.0014	0.0295	0.0209	0.0309	0.0733	0.0146	0.0963	0.0026
16	rs12597429	12062396	0.85	0.849213100564478	0.99	0.0817332193164052	0.00021931529941366	0.00190326293230781	0.013	0.0186	0.0222	0.0035	0.172	0.0053	0.0048	0.0595	0.0014	0.1119	0.129	0.0277	0.0039	0.1218	0.0183	0.0053	0.0042	0.0035	0.0014	0.0295	0.0209	0.0309	0.0734	0.0146	0.0964	0.0026
16	rs451354	12069780	0.85	0.849213100564478	0.99	0.0817332193164052	8.9210564556077e-05	0.00196168281727883	0.0128	0.0187	0.0216	0.0034	0.1721	0.0053	0.0046	0.0604	0.0017	0.113	0.1285	0.0275	0.004	0.1212	0.0168	0.0054	0.0043	0.0036	0.0017	0.0294	0.0206	0.0304	0.0741	0.0147	0.0968	0.0026
16	rs3851005	12071213	0.85	0.849213100564478	0.99	0.0817332193164052	6.23385673880263e-05	0.00103300850027572	0.0128	0.0192	0.0214	0.0034	0.1722	0.0053	0.0046	0.0605	0.0018	0.1129	0.1284	0.0274	0.0041	0.1214	0.0166	0.0054	0.0044	0.0036	0.0017	0.0295	0.0206	0.0303	0.0741	0.0148	0.0967	0.0026
16	rs381174	12073959	0.85	0.849213100564478	0.99	0.0817332193164052	3.92303091499455e-05	0.00116055463375653	0.0128	0.0193	0.0213	0.0034	0.1722	0.0053	0.0046	0.0604	0.0018	0.1131	0.1284	0.0274	0.0041	0.1214	0.0166	0.0054	0.0044	0.0036	0.0017	0.0295	0.0206	0.0302	0.074	0.0149	0.0967	0.0025
16	rs434455	12080542	0.85	0.849213100564478	0.99	0.0817332193164052	2.93378303342477e-05	0.00105784791744374	0.0127	0.0194	0.0212	0.0034	0.1721	0.0053	0.0046	0.0604	0.0018	0.1133	0.1283	0.0273	0.0042	0.1213	0.0166	0.0054	0.0044	0.0036	0.0017	0.0296	0.0206	0.0301	0.074	0.0149	0.0968	0.0025
16	rs112656676	12086955	0.85	0.849213100564478	0.99	0.0817332193164052	2.43219926571973e-05	0.000992349611491794	0.0127	0.0194	0.021	0.0035	0.1719	0.0053	0.0046	0.0604	0.0019	0.1137	0.1283	0.0273	0.0043	0.121	0.0166	0.0054	0.0045	0.0036	0.0018	0.0298	0.0205	0.03	0.074	0.0149	0.0969	0.0025
16	rs13332023	12089483	0.85	0.849213100564478	1	0.069019173236101	2.21063695558409e-05	0.00104953103180462	0.0126	0.0194	0.021	0.0035	0.1718	0.0053	0.0046	0.0604	0.0019	0.1139	0.1283	0.0272	0.0043	0.121	0.0166	0.0054	0.0045	0.0036	0.0018	0.0298	0.0205	0.03	0.0739	0.0149	0.0969	0.0025
16	rs8051278	12098262	0.85	0.849213100564478	1	0.069019173236101	1.56600556155692e-05	0.00136290102176225	0.0126	0.0194	0.0204	0.0034	0.1717	0.0053	0.0045	0.0603	0.0019	0.1146	0.1287	0.0272	0.0045	0.1207	0.0166	0.0053	0.0046	0.0037	0.0019	0.0299	0.0203	0.0297	0.0739	0.0148	0.0971	0.0025
16	rs11641950	12105982	0.85	0.849213100564478	1	0.069019173236101	1.73310698661224e-05	0.00118707258813339	0.0126	0.0194	0.0202	0.0034	0.1716	0.0053	0.0045	0.0602	0.002	0.1148	0.1287	0.0272	0.0046	0.1206	0.0166	0.0053	0.0047	0.0037	0.0019	0.0299	0.0202	0.0296	0.0739	0.0148	0.0973	0.0025
16	rs62037702	12107062	0.85	0.849213100564478	1	0.069019173236101	1.77588065034439e-05	0.00137253430991809	0.0127	0.0194	0.0202	0.0034	0.1716	0.0053	0.0045	0.0602	0.002	0.1148	0.1288	0.0271	0.0046	0.1207	0.0166	0.0053	0.0047	0.0037	0.0019	0.0299	0.0202	0.0296	0.0739	0.0148	0.0973	0.0025
16	rs2865105	12127769	0.85	0.849213100564478	1	0.069019173236101	3.10952960468519e-05	0.00172289164738791	0.0127	0.0193	0.0202	0.0034	0.1715	0.0053	0.0046	0.06	0.002	0.1154	0.1288	0.0271	0.0046	0.1207	0.0164	0.0053	0.0047	0.0036	0.002	0.0299	0.02	0.0296	0.0738	0.0147	0.0975	0.0027
16	rs35106911	12138938	0.85	0.849213100564478	1	0.069019173236101	0.000566078085575265	0.000960486341333486	0.0127	0.0193	0.0201	0.0034	0.1716	0.0053	0.0046	0.06	0.0021	0.1156	0.126	0.0271	0.0068	0.121	0.0163	0.0053	0.0047	0.0037	0.002	0.0299	0.0199	0.0296	0.0738	0.0147	0.0976	0.0027
16	rs62037735	12140042	0.85	0.849213100564478	1	0.069019173236101	0.000592563007472705	0.000802797953432059	0.0127	0.0192	0.0202	0.0035	0.1716	0.0053	0.0048	0.06	0.0021	0.1155	0.1261	0.0271	0.0067	0.121	0.0163	0.0053	0.0047	0.0036	0.0019	0.0298	0.0199	0.0297	0.0737	0.0147	0.0976	0.0026
16	rs118191509	12145791	0.85	0.849213100564478	1	0.069019173236101	0.000573918023915236	0.00122295587680756	0.0126	0.0192	0.0202	0.0035	0.1716	0.0053	0.0048	0.0601	0.0021	0.1155	0.126	0.0271	0.0067	0.1209	0.0163	0.0053	0.0047	0.0036	0.0019	0.0298	0.0199	0.0296	0.0737	0.0147	0.0976	0.0026
16	rs350215	12151283	0.85	0.849213100564478	1	0.069019173236101	0.000582379961420679	0.00118707258813339	0.0126	0.0191	0.0202	0.0035	0.1717	0.0053	0.0048	0.06	0.0021	0.1156	0.126	0.0271	0.0067	0.1208	0.0164	0.0053	0.0048	0.0036	0.0019	0.0297	0.0198	0.0296	0.0738	0.0147	0.0976	0.0026
16	rs350213	12153374	0.84	0.914942008907111	1	0.069019173236101	0.00299512007930377	0.00185723258766209	0.0123	0.0183	0.0201	0.0037	0.1716	0.0053	0.0049	0.06	0.0022	0.117	0.1256	0.0269	0.0068	0.1204	0.0163	0.0052	0.0053	0.0034	0.0018	0.0295	0.0194	0.0293	0.0751	0.0143	0.0984	0.0026
16	rs12920944	12156507	0.82	1.05572611347058	1	0.069019173236101	0.623739630905836	0.0169722715630761	0.0111	0.0157	0.0205	0.0042	0.1728	0.0044	0.0046	0.0632	0.003	0.1204	0.1242	0.0262	0.0068	0.1168	0.016	0.0041	0.0065	0.0026	0.0017	0.0286	0.0178	0.0278	0.0793	0.0138	0.1011	0.0023
16	rs8048703	12157067	0.82	1.05572611347058	1	0.069019173236101	0.690332299589775	0.022805792204926	0.0111	0.0157	0.0205	0.0042	0.1728	0.0044	0.0046	0.0632	0.003	0.1205	0.1242	0.0262	0.0068	0.1168	0.016	0.0041	0.0066	0.0026	0.0017	0.0286	0.0178	0.0278	0.0793	0.0138	0.1011	0.0023
16	rs17216341	12158825	0.82	1.05572611347058	1	0.069019173236101	0.804894036401171	0.0414942138465787	0.0111	0.0156	0.0206	0.0042	0.1728	0.0044	0.0046	0.0633	0.003	0.1206	0.1241	0.0262	0.0068	0.1168	0.0159	0.004	0.0066	0.0026	0.0017	0.0286	0.018	0.0277	0.0794	0.0137	0.1012	0.0023
16	rs111974832	12162895	0.82	1.05572611347058	1	0.069019173236101	0.888870284561584	0.0481700866478443	0.0111	0.0155	0.0205	0.0042	0.173	0.0044	0.0046	0.0634	0.003	0.1208	0.124	0.0262	0.0068	0.1167	0.0159	0.004	0.0066	0.0025	0.0017	0.0286	0.018	0.0277	0.0795	0.0138	0.1011	0.0023
16	rs350235	12163933	0.82	1.05572611347058	1	0.069019173236101	0.899768917539602	0.0528208439220502	0.0111	0.0155	0.0205	0.0042	0.173	0.0044	0.0046	0.0634	0.003	0.1208	0.124	0.0262	0.0068	0.1167	0.0159	0.004	0.0066	0.0025	0.0017	0.0286	0.018	0.0277	0.0795	0.0138	0.1011	0.0023
16	rs8049038	12177673	0.82	1.05572611347058	1	0.069019173236101	0.989537017863134	0.0607370992376817	0.0111	0.0154	0.0206	0.0043	0.1731	0.0044	0.0046	0.0636	0.003	0.1208	0.1241	0.0261	0.0068	0.1166	0.0158	0.004	0.0066	0.0024	0.0017	0.0287	0.018	0.0277	0.0796	0.0138	0.101	0.0023
16	rs58922436	12177955	0.82	1.05572611347058	1	0.069019173236101	0.995355115471458	0.063142798584871	0.0111	0.0154	0.0206	0.0043	0.1731	0.0043	0.0046	0.0636	0.003	0.1208	0.1241	0.0261	0.0068	0.1167	0.0158	0.004	0.0066	0.0024	0.0017	0.0287	0.018	0.0277	0.0796	0.0138	0.101	0.0023
16	rs11648228	12181702	0.81	1.13085046114427	1	0.069019173236101	1.03472895885298	0.0951087221176865	0.011	0.0153	0.0206	0.0042	0.1733	0.0041	0.0045	0.0639	0.003	0.1209	0.1245	0.0259	0.0068	0.1169	0.0157	0.0038	0.0066	0.0023	0.0017	0.0288	0.018	0.0278	0.0797	0.0137	0.101	0.0022
16	rs4781178	12188092	0.81	1.13085046114427	1	0.069019173236101	1.03377185740885	0.112144554967232	0.0109	0.0152	0.0206	0.0042	0.173	0.0041	0.0044	0.064	0.0029	0.1209	0.1245	0.0259	0.0067	0.1177	0.0156	0.0038	0.0066	0.0023	0.0016	0.0289	0.0181	0.0276	0.0797	0.0138	0.101	0.0023
16	rs79076988	12191465	0.81	1.13085046114427	1	0.069019173236101	1.04091523080809	0.139695333273199	0.0109	0.0151	0.0207	0.0042	0.173	0.0041	0.0044	0.064	0.0029	0.1208	0.1244	0.0259	0.0067	0.1181	0.0156	0.0037	0.0066	0.0023	0.0016	0.0289	0.0181	0.0276	0.0796	0.0137	0.101	0.0023
16	rs80273650	12194260	0.81	1.13085046114427	1	0.069019173236101	1.02361400058796	0.147796083879791	0.0108	0.0151	0.0207	0.0042	0.1728	0.004	0.0044	0.0641	0.0029	0.1207	0.1244	0.0259	0.0067	0.1185	0.0155	0.0037	0.0066	0.0023	0.0016	0.029	0.0181	0.0275	0.0796	0.0137	0.101	0.0023
16	rs12918263	12195123	0.81	1.13085046114427	1	0.069019173236101	1.04501856381165	0.151955488423524	0.0108	0.0151	0.0207	0.0042	0.1728	0.004	0.0044	0.0642	0.0029	0.1209	0.1244	0.0257	0.0067	0.1185	0.0155	0.0037	0.0066	0.0023	0.0016	0.029	0.0181	0.0274	0.0796	0.0138	0.101	0.0023
16	rs11646458	12197911	0.81	1.13085046114427	1	0.069019173236101	1.09360637266543	0.178259627940025	0.0108	0.015	0.0206	0.0042	0.1729	0.0039	0.0043	0.0644	0.0029	0.1211	0.1246	0.0256	0.0067	0.1185	0.0153	0.0037	0.0066	0.0023	0.0016	0.0291	0.0181	0.0274	0.0797	0.0137	0.1009	0.0023
16	rs11641260	12198908	0.81	1.13085046114427	1	0.069019173236101	1.09138271678791	0.173757448789393	0.0108	0.015	0.0206	0.0042	0.1729	0.0039	0.0043	0.0644	0.0029	0.1211	0.1246	0.0256	0.0067	0.1185	0.0153	0.0037	0.0066	0.0023	0.0016	0.0291	0.0181	0.0275	0.0797	0.0136	0.1009	0.0023
16	rs9935284	12215368	0.81	1.13085046114427	1	0.069019173236101	1.13746187104793	0.161269788849261	0.0108	0.0149	0.0206	0.0038	0.1733	0.0037	0.0041	0.0647	0.0029	0.1214	0.1251	0.0254	0.0066	0.1184	0.0152	0.0035	0.0065	0.0023	0.0016	0.0291	0.0181	0.0275	0.08	0.0135	0.101	0.0023
16	rs74456766	12216434	0.81	1.13085046114427	1	0.069019173236101	1.1338488839929	0.15778995744588	0.0108	0.0149	0.0206	0.0038	0.1733	0.0037	0.0041	0.0648	0.0029	0.1214	0.1251	0.0254	0.0066	0.1184	0.0151	0.0035	0.0065	0.0023	0.0016	0.0291	0.0181	0.0275	0.08	0.0135	0.101	0.0023
16	rs116993400	12227783	0.81	1.13085046114427	1	0.069019173236101	1.11325217872951	0.197699099405354	0.0107	0.0148	0.0206	0.0037	0.1735	0.0037	0.004	0.0649	0.0028	0.1215	0.1252	0.0253	0.0066	0.1183	0.0151	0.0035	0.0065	0.0024	0.0016	0.0291	0.0181	0.0276	0.0801	0.0135	0.101	0.0023
16	rs350281	12231739	0.81	1.13085046114427	1	0.069019173236101	1.16899410781006	0.264320271843822	0.0107	0.0148	0.0206	0.0037	0.1736	0.0037	0.004	0.065	0.0028	0.1215	0.1252	0.0253	0.0066	0.1182	0.0151	0.0035	0.0065	0.0024	0.0016	0.0291	0.0181	0.0276	0.0801	0.0135	0.101	0.0023
16	rs350277	12232547	0.81	1.13085046114427	1	0.069019173236101	1.16360883143331	0.279435143471736	0.0107	0.0148	0.0206	0.0037	0.1736	0.0037	0.004	0.065	0.0028	0.1216	0.1252	0.0253	0.0066	0.1182	0.0151	0.0035	0.0065	0.0023	0.0016	0.0291	0.0181	0.0276	0.08	0.0135	0.101	0.0023
16	rs62038901	12233364	0.81	1.13085046114427	1	0.069019173236101	1.14796515450369	0.262720436874489	0.0107	0.0148	0.0206	0.0037	0.1736	0.0037	0.004	0.065	0.0028	0.1216	0.1252	0.0253	0.0066	0.1182	0.0151	0.0035	0.0065	0.0024	0.0016	0.0291	0.0181	0.0276	0.08	0.0135	0.101	0.0023
16	rs34598762	12234958	0.81	1.13085046114427	1	0.069019173236101	1.14053647600987	0.270519294909564	0.0107	0.0148	0.0207	0.0037	0.1736	0.0037	0.004	0.065	0.0028	0.1216	0.1252	0.0253	0.0066	0.1182	0.0151	0.0035	0.0065	0.0024	0.0016	0.0291	0.0181	0.0276	0.08	0.0135	0.101	0.0023
16	rs11640920	12241441	0.81	1.13085046114427	1	0.069019173236101	1.17137037254941	0.301094249939693	0.0107	0.0148	0.0207	0.0037	0.1737	0.0036	0.004	0.0651	0.0028	0.1217	0.1251	0.0252	0.0066	0.1182	0.0151	0.0035	0.0065	0.0024	0.0016	0.0292	0.0181	0.0276	0.0801	0.0135	0.1008	0.0023
16	rs55829093	12245525	0.81	1.13085046114427	1.01	0.0578993944755651	1.15404901653653	0.28001716471745	0.0107	0.0148	0.0207	0.0037	0.1739	0.0036	0.004	0.0651	0.0028	0.1217	0.1251	0.0251	0.0066	0.1182	0.015	0.0035	0.0065	0.0024	0.0016	0.0292	0.0181	0.0276	0.0801	0.0134	0.1008	0.0023
16	rs11639556	12247810	0.81	1.13085046114427	1.01	0.0578993944755651	1.15550374926987	0.311142711991857	0.0106	0.0147	0.0208	0.0038	0.1742	0.0037	0.004	0.0653	0.0028	0.1217	0.1251	0.0249	0.0066	0.118	0.0149	0.0035	0.0065	0.0024	0.0016	0.0293	0.018	0.0277	0.08	0.0133	0.1007	0.0023
16	rs61502801	12248879	0.8	1.20917223849118	1.01	0.0578993944755651	1.13791381344345	0.368094852122376	0.0104	0.0147	0.0211	0.004	0.1744	0.0037	0.0038	0.0663	0.0026	0.1218	0.1249	0.0246	0.0064	0.1183	0.0147	0.0037	0.0066	0.0023	0.0016	0.0291	0.0178	0.0281	0.0799	0.013	0.1007	0.0022
16	rs75550157	12249127	0.8	1.20917223849118	1.01	0.0578993944755651	1.01556886779907	0.361799479870693	0.0104	0.0147	0.0211	0.004	0.1745	0.0036	0.0037	0.0666	0.0025	0.1216	0.125	0.0247	0.0063	0.1184	0.0145	0.004	0.0066	0.0023	0.0015	0.0291	0.0177	0.0281	0.0798	0.013	0.1004	0.0022
16	rs71385193	12249185	0.8	1.20917223849118	1.01	0.0578993944755651	0.995355115471458	0.375055049758403	0.0104	0.0147	0.0212	0.004	0.1746	0.0036	0.0037	0.0667	0.0025	0.1217	0.125	0.0247	0.0063	0.1184	0.0145	0.0041	0.0065	0.0023	0.0015	0.0291	0.0177	0.0281	0.0798	0.013	0.1003	0.0022
16	rs4780414	12249272	0.8	1.20917223849118	1.01	0.0578993944755651	0.96843676410557	0.435705320422243	0.0104	0.0147	0.021	0.004	0.1747	0.0036	0.0036	0.0667	0.0025	0.1218	0.125	0.0247	0.0063	0.1184	0.0145	0.0041	0.0065	0.0023	0.0016	0.0291	0.0177	0.0282	0.0797	0.0131	0.1003	0.0022
16	rs937964	12252401	0.8	1.20917223849118	1.01	0.0578993944755651	0.709046916214497	0.468814998408806	0.0102	0.0145	0.0211	0.0037	0.1755	0.0035	0.0035	0.0675	0.002	0.1221	0.1246	0.0248	0.0063	0.1178	0.0144	0.0042	0.0064	0.0022	0.0016	0.0293	0.0181	0.0281	0.0803	0.013	0.0998	0.0022
16	rs11646006	12253681	0.8	1.20917223849118	1.02	0.0482398620390144	0.700398673752826	0.445384566207761	0.0102	0.0145	0.0211	0.0037	0.1756	0.0035	0.0035	0.0675	0.002	0.1221	0.1246	0.0248	0.0063	0.1178	0.0144	0.0042	0.0064	0.0022	0.0016	0.0293	0.0181	0.0281	0.0803	0.013	0.0998	0.0022
16	rs830700	12256147	0.8	1.20917223849118	1.02	0.0482398620390144	0.718264039745475	0.447646732866489	0.0102	0.0145	0.0211	0.0037	0.1757	0.0035	0.0035	0.0675	0.002	0.1222	0.1245	0.0248	0.0063	0.1177	0.0143	0.0042	0.0064	0.0022	0.0016	0.0292	0.0181	0.0281	0.0803	0.013	0.0998	0.0022
16	rs17674683	12258363	0.8	1.20917223849118	1.02	0.0482398620390144	0.726110098925344	0.473403496276854	0.0102	0.0145	0.0211	0.0037	0.1758	0.0035	0.0034	0.0675	0.002	0.1222	0.1244	0.0248	0.0063	0.1177	0.0143	0.0042	0.0064	0.0022	0.0016	0.0292	0.0181	0.0281	0.0803	0.013	0.0997	0.0022
16	rs62038334	12262064	0.8	1.20917223849118	1.02	0.0482398620390144	0.802310261725704	0.500626135065418	0.0102	0.0145	0.0211	0.0037	0.1758	0.0035	0.0034	0.0675	0.002	0.1223	0.1243	0.0248	0.0063	0.1177	0.0143	0.0042	0.0064	0.0022	0.0016	0.0292	0.0181	0.0281	0.0805	0.013	0.0997	0.0021
16	rs12444353	12262263	0.8	1.20917223849118	1.02	0.0482398620390144	0.808109170463142	0.488463751739103	0.0102	0.0145	0.0211	0.0037	0.1758	0.0035	0.0034	0.0675	0.002	0.1223	0.1243	0.0248	0.0063	0.1177	0.0143	0.0042	0.0064	0.0022	0.0016	0.0292	0.0181	0.0281	0.0805	0.013	0.0997	0.0021
16	rs17764466	12268830	0.8	1.20917223849118	1.02	0.0482398620390144	0.77266330683334	0.478139049460486	0.0102	0.0145	0.0211	0.0036	0.1758	0.0035	0.0033	0.0675	0.002	0.1223	0.1243	0.0248	0.0063	0.1178	0.0143	0.0042	0.0064	0.0022	0.0016	0.0292	0.0182	0.0281	0.0805	0.0129	0.0997	0.0021
16	rs75513449	12280899	0.8	1.20917223849118	1.02	0.0482398620390144	0.789756090554281	0.479223174678499	0.0102	0.0145	0.0212	0.0036	0.1759	0.0034	0.0033	0.0676	0.002	0.1222	0.1243	0.0248	0.0063	0.1179	0.0142	0.0043	0.0064	0.0022	0.0016	0.0291	0.0183	0.0281	0.0806	0.0129	0.0998	0.0021
16	rs6498270	12283735	0.8	1.20917223849118	1.02	0.0482398620390144	0.813532466417058	0.494330402554799	0.0102	0.0145	0.0213	0.0036	0.1759	0.0034	0.0033	0.0677	0.002	0.1222	0.1242	0.0247	0.0063	0.1179	0.0142	0.0043	0.0064	0.0022	0.0016	0.0291	0.0183	0.0281	0.0806	0.0129	0.0998	0.0021
16	rs4781196	12303543	0.8	1.20917223849118	1.02	0.0482398620390144	0.805285830028959	0.5301776208522	0.0101	0.0145	0.0215	0.0035	0.176	0.0034	0.0032	0.0677	0.002	0.122	0.1244	0.0247	0.0063	0.1178	0.0142	0.0043	0.0063	0.0022	0.0015	0.0291	0.0183	0.0281	0.0807	0.013	0.0997	0.0021
16	rs118091973	12304148	0.8	1.20917223849118	1.02	0.0482398620390144	0.794658392434764	0.527953486639443	0.0101	0.0145	0.0215	0.0035	0.176	0.0034	0.0032	0.0677	0.002	0.122	0.1244	0.0247	0.0063	0.1178	0.0142	0.0043	0.0063	0.0022	0.0015	0.029	0.0183	0.0281	0.0807	0.013	0.0997	0.0021
16	rs830722	12305455	0.8	1.20917223849118	1.02	0.0482398620390144	0.723340992214674	0.630668781164366	0.0101	0.0144	0.0222	0.0032	0.1767	0.0038	0.003	0.0672	0.0017	0.122	0.1255	0.0243	0.0062	0.1167	0.0139	0.0049	0.0062	0.0021	0.0014	0.0289	0.0187	0.028	0.0812	0.013	0.0993	0.002
16	rs709424	12305767	0.8	1.20917223849118	1.02	0.0482398620390144	0.762684854558998	0.635459337038587	0.01	0.0143	0.0225	0.0032	0.1769	0.0039	0.0029	0.0671	0.0016	0.122	0.1259	0.0242	0.0062	0.1165	0.0138	0.0051	0.0061	0.0021	0.0014	0.0288	0.0188	0.028	0.0813	0.013	0.0991	0.0019
16	rs830726	12309682	0.8	1.20917223849118	1.02	0.0482398620390144	0.832517327196725	0.658804821306815	0.0099	0.0143	0.0227	0.003	0.1779	0.004	0.0028	0.0671	0.0016	0.1226	0.1254	0.0243	0.0061	0.1161	0.0137	0.0052	0.0061	0.002	0.0013	0.0287	0.0188	0.0278	0.0817	0.0129	0.0987	0.0018
16	rs34545706	12310642	0.8	1.20917223849118	1.02	0.0482398620390144	0.847519519811074	0.650319585365126	0.0099	0.0143	0.0227	0.0029	0.178	0.004	0.0028	0.0671	0.0015	0.1226	0.1254	0.0243	0.0061	0.1161	0.0137	0.0052	0.006	0.002	0.0013	0.0287	0.0188	0.0278	0.0817	0.0129	0.0987	0.0018
16	rs12447994	12315925	0.8	1.20917223849118	1.02	0.0482398620390144	0.867564734185524	0.628059327187772	0.0099	0.0142	0.0228	0.0029	0.1782	0.004	0.0027	0.067	0.0015	0.1227	0.1253	0.0244	0.0061	0.1161	0.0137	0.0052	0.006	0.002	0.0013	0.0287	0.0189	0.0278	0.0818	0.0129	0.0986	0.0018
16	rs830718	12322808	0.8	1.20917223849118	1.02	0.0482398620390144	0.894927298613278	0.62414990590903	0.0099	0.0142	0.0229	0.0028	0.1785	0.0041	0.0027	0.0669	0.0015	0.1226	0.1252	0.0244	0.0061	0.116	0.0137	0.0052	0.006	0.002	0.0013	0.0287	0.0189	0.0278	0.0818	0.013	0.0986	0.0018
16	rs116996315	12328294	0.8	1.20917223849118	1.02	0.0482398620390144	0.90223496076142	0.613032458563916	0.0099	0.0142	0.0229	0.0028	0.1786	0.0041	0.0027	0.0669	0.0015	0.1227	0.1253	0.0244	0.0061	0.116	0.0138	0.0053	0.006	0.002	0.0013	0.0287	0.0189	0.0278	0.0817	0.013	0.0985	0.0018
16	rs72786310	12334336	0.8	1.20917223849118	1.02	0.0482398620390144	0.912127394766804	0.606126067705173	0.0099	0.0142	0.023	0.0028	0.1787	0.0041	0.0027	0.067	0.0015	0.1228	0.1253	0.0244	0.0061	0.116	0.0138	0.0053	0.006	0.002	0.0013	0.0287	0.0188	0.0277	0.0814	0.013	0.0983	0.0017
16	rs117862015	12337158	0.8	1.20917223849118	1.02	0.0482398620390144	0.91535214866076	0.602105932812419	0.0099	0.0142	0.023	0.0028	0.1787	0.0041	0.0027	0.067	0.0015	0.1228	0.1253	0.0244	0.0061	0.116	0.0138	0.0053	0.006	0.002	0.0013	0.0287	0.0188	0.0277	0.0814	0.0131	0.0982	0.0017
16	rs74641280	12338867	0.8	1.20917223849118	1.02	0.0482398620390144	0.910723222031791	0.625741941972259	0.0099	0.0142	0.0231	0.0029	0.1787	0.0041	0.0027	0.0669	0.0015	0.1228	0.1252	0.0244	0.0061	0.116	0.0138	0.0053	0.006	0.002	0.0013	0.0287	0.0188	0.0277	0.0814	0.0131	0.0983	0.0017
16	rs78524272	12339221	0.8	1.20917223849118	1.02	0.0482398620390144	0.916842100095123	0.647691408214262	0.0099	0.0142	0.0231	0.0029	0.1787	0.0041	0.0027	0.0669	0.0015	0.1228	0.1252	0.0244	0.0061	0.116	0.0138	0.0053	0.006	0.002	0.0013	0.0287	0.0189	0.0277	0.0814	0.0131	0.0983	0.0017
16	rs12921908	12356978	0.8	1.20917223849118	1.02	0.0482398620390144	0.914359410139025	0.592798135377471	0.0099	0.0142	0.0232	0.0028	0.1789	0.0042	0.0028	0.0666	0.0014	0.1227	0.1251	0.0244	0.0061	0.116	0.0142	0.0054	0.006	0.002	0.0013	0.0287	0.0189	0.0274	0.0814	0.0131	0.0982	0.0017
16	rs17675037	12357859	0.8	1.20917223849118	1.02	0.0482398620390144	0.918333063300043	0.593941838942692	0.0099	0.0141	0.0232	0.0028	0.179	0.0042	0.0028	0.0666	0.0014	0.1227	0.1251	0.0244	0.0061	0.116	0.0142	0.0055	0.006	0.002	0.0013	0.0287	0.0189	0.0273	0.0813	0.0131	0.0982	0.0017
16	rs58049731	12358067	0.8	1.20917223849118	1.02	0.0482398620390144	0.918167350779126	0.58380999830577	0.0099	0.0141	0.0232	0.0028	0.179	0.0042	0.0028	0.0666	0.0015	0.1227	0.1251	0.0243	0.0061	0.116	0.0142	0.0055	0.006	0.002	0.0013	0.0287	0.0189	0.0273	0.0813	0.0131	0.0982	0.0017
16	rs77295416	12362279	0.8	1.20917223849118	1.02	0.0482398620390144	0.907093096481815	0.54777346065855	0.0099	0.0141	0.0232	0.0028	0.179	0.0042	0.0028	0.0666	0.0014	0.1227	0.1251	0.0243	0.0061	0.1159	0.0143	0.0055	0.006	0.002	0.0012	0.0287	0.019	0.0272	0.0813	0.0131	0.0982	0.0017
16	rs9926875	12367791	0.8	1.20917223849118	1.02	0.0482398620390144	0.911466494900775	0.530316706720238	0.0099	0.0141	0.0233	0.0028	0.1792	0.0043	0.0028	0.0665	0.0014	0.1228	0.1251	0.0243	0.0061	0.1159	0.0145	0.0055	0.006	0.002	0.0012	0.0287	0.019	0.0271	0.0813	0.0131	0.0981	0.0017
16	rs76312848	12376161	0.8	1.20917223849118	1.01	0.0578993944755651	0.875346009324151	0.494877048810358	0.0099	0.014	0.0233	0.0028	0.1792	0.0043	0.0028	0.0664	0.0014	0.1227	0.1252	0.0243	0.0061	0.1159	0.0145	0.0055	0.006	0.002	0.0012	0.0287	0.019	0.0271	0.0812	0.0131	0.098	0.0017
16	rs116844532	12377538	0.8	1.20917223849118	0.99	0.0817332193164052	0.869183408994009	0.49146305020198	0.0099	0.014	0.0233	0.0028	0.1793	0.0043	0.0029	0.0664	0.0014	0.1227	0.1252	0.0243	0.0061	0.1159	0.0144	0.0055	0.006	0.002	0.0012	0.0287	0.019	0.0271	0.0812	0.0131	0.098	0.0017
16	rs7194981	12381694	0.8	1.20917223849118	0.99	0.0817332193164052	0.878678207436879	0.503507014144842	0.0099	0.014	0.0233	0.0028	0.1793	0.0044	0.0029	0.0664	0.0014	0.1226	0.1253	0.0243	0.0061	0.1158	0.0145	0.0055	0.006	0.002	0.0012	0.0287	0.0191	0.0271	0.0811	0.0131	0.098	0.0017
16	rs9940308	12388443	0.8	1.20917223849118	0.99	0.0817332193164052	0.867969283137317	0.480714883228163	0.0099	0.0139	0.0233	0.0028	0.1794	0.0044	0.0029	0.0663	0.0014	0.1225	0.1254	0.0242	0.0062	0.1158	0.0144	0.0056	0.006	0.0021	0.0012	0.0287	0.0191	0.0272	0.0811	0.0131	0.0979	0.0017
16	rs7193318	12399562	0.8	1.20917223849118	0.99	0.0817332193164052	0.877133353377106	0.499118784882193	0.0099	0.0138	0.0233	0.0028	0.1797	0.0044	0.0028	0.0663	0.0014	0.1222	0.1256	0.0242	0.0062	0.1156	0.0144	0.0056	0.006	0.0021	0.0013	0.0288	0.0192	0.0273	0.0811	0.0131	0.0977	0.0017
16	rs77871611	12400161	0.8	1.20917223849118	0.98	0.0961760782036991	0.864008148589538	0.483837775174614	0.0099	0.0138	0.0233	0.0028	0.1796	0.0044	0.0029	0.0663	0.0014	0.1222	0.1255	0.0242	0.0062	0.1156	0.0144	0.0056	0.006	0.0021	0.0013	0.0287	0.0192	0.0273	0.0811	0.0131	0.0977	0.0017
16	rs113358621	12408759	0.81	1.13085046114427	0.98	0.0961760782036991	0.863200697211135	0.488599981162082	0.0099	0.0138	0.0233	0.0028	0.1797	0.0044	0.0029	0.0661	0.0015	0.1221	0.1254	0.0241	0.0063	0.1157	0.0144	0.0057	0.006	0.0021	0.0013	0.0288	0.0193	0.0273	0.0811	0.0131	0.0977	0.0017
16	rs118126516	12419248	0.8	1.20917223849118	0.98	0.0961760782036991	0.853938042457486	0.451379258282042	0.01	0.0137	0.0233	0.0028	0.1798	0.0044	0.0029	0.0658	0.0015	0.122	0.1251	0.0241	0.0064	0.1158	0.0145	0.006	0.006	0.0022	0.0014	0.0289	0.0194	0.0273	0.081	0.0131	0.0976	0.0018
16	rs209835	12424632	0.8	1.20917223849118	0.98	0.0961760782036991	0.86764563758768	0.449911931592708	0.01	0.0137	0.0233	0.0028	0.1798	0.0044	0.0029	0.0657	0.0015	0.122	0.1251	0.024	0.0064	0.1158	0.0145	0.006	0.006	0.0022	0.0014	0.0289	0.0194	0.0273	0.081	0.0131	0.0976	0.0018
16	rs36161168	12432830	0.8	1.20917223849118	0.98	0.0961760782036991	0.854741805641443	0.454585070589994	0.01	0.0137	0.0233	0.0028	0.1799	0.0044	0.0029	0.0657	0.0015	0.1219	0.125	0.024	0.0064	0.1157	0.0145	0.006	0.0059	0.0022	0.0014	0.0289	0.0194	0.0274	0.081	0.0131	0.0977	0.0018
16	rs16959263	12438850	0.8	1.20917223849118	0.97	0.112481740502774	0.86190944082582	0.432799447041781	0.01	0.0136	0.0235	0.0029	0.1799	0.0044	0.0029	0.0655	0.0015	0.1219	0.1247	0.0239	0.0064	0.1156	0.0146	0.0061	0.006	0.0023	0.0015	0.029	0.0193	0.0274	0.0809	0.0131	0.0978	0.0018
16	rs78370510	12447298	0.8	1.20917223849118	0.97	0.112481740502774	0.87770237661033	0.43478016005149	0.01	0.0135	0.0235	0.0029	0.1799	0.0045	0.0029	0.0654	0.0014	0.1219	0.1247	0.0238	0.0064	0.1155	0.0146	0.0062	0.006	0.0023	0.0015	0.0291	0.0193	0.0275	0.0808	0.0131	0.0979	0.0018
16	rs746556	12448581	0.8	1.20917223849118	0.97	0.112481740502774	0.887317897897076	0.431744058047374	0.01	0.0135	0.0235	0.0029	0.1799	0.0045	0.0029	0.0654	0.0014	0.1219	0.1247	0.0238	0.0064	0.1155	0.0146	0.0062	0.006	0.0023	0.0015	0.0291	0.0193	0.0275	0.0808	0.0131	0.0979	0.0018
16	rs746557	12448822	0.8	1.20917223849118	0.96	0.130782650589638	0.887481253223674	0.44272709247883	0.01	0.0135	0.0235	0.0029	0.1799	0.0045	0.0029	0.0654	0.0014	0.1219	0.1247	0.0238	0.0064	0.1155	0.0146	0.0062	0.006	0.0023	0.0015	0.0291	0.0193	0.0275	0.0808	0.0131	0.0979	0.0018
16	rs11645864	12452909	0.8	1.20917223849118	0.96	0.130782650589638	0.888134801123135	0.4020907599526	0.01	0.0135	0.0236	0.003	0.1798	0.0045	0.0029	0.065	0.0014	0.122	0.1247	0.0238	0.0064	0.1154	0.0146	0.0063	0.006	0.0023	0.0015	0.0291	0.0193	0.0275	0.0808	0.013	0.0983	0.0018
16	rs117582629	12456402	0.8	1.20917223849118	0.96	0.130782650589638	0.879817255106464	0.37607049208189	0.01	0.0135	0.0237	0.003	0.1798	0.0045	0.0029	0.0649	0.0014	0.1221	0.1247	0.0237	0.0064	0.1154	0.0146	0.0063	0.006	0.0024	0.0015	0.0291	0.0192	0.0275	0.0808	0.013	0.0984	0.0018
16	rs11640354	12456922	0.8	1.20917223849118	0.96	0.130782650589638	0.880061417756134	0.361799479870693	0.01	0.0135	0.0237	0.003	0.1798	0.0045	0.0029	0.0649	0.0014	0.1221	0.1247	0.0237	0.0064	0.1154	0.0146	0.0062	0.006	0.0024	0.0015	0.0291	0.0192	0.0275	0.0808	0.013	0.0984	0.0018
16	rs117484443	12458667	0.8	1.20917223849118	0.96	0.130782650589638	0.873641345220373	0.349426382030218	0.01	0.0135	0.0237	0.003	0.1798	0.0045	0.0028	0.0649	0.0014	0.1221	0.1247	0.0238	0.0064	0.1154	0.0146	0.0062	0.006	0.0023	0.0015	0.0291	0.0192	0.0275	0.0808	0.013	0.0984	0.0017
16	rs4781212	12461016	0.81	1.13085046114427	0.96	0.130782650589638	0.88014281165802	0.345081692514103	0.01	0.0135	0.0237	0.003	0.1799	0.0045	0.0028	0.0648	0.0013	0.1221	0.1247	0.0238	0.0064	0.1154	0.0146	0.0062	0.006	0.0023	0.0015	0.0291	0.0193	0.0275	0.0808	0.013	0.0983	0.0017
16	rs80284228	12468954	0.81	1.13085046114427	0.96	0.130782650589638	0.828705339193464	0.333859399609434	0.0101	0.0135	0.0238	0.0031	0.1802	0.0045	0.0027	0.0647	0.0013	0.1223	0.1248	0.0239	0.0063	0.1153	0.0145	0.006	0.0061	0.0022	0.0014	0.0291	0.0194	0.0275	0.0806	0.013	0.0983	0.0017
16	rs34777382	12469071	0.81	1.13085046114427	0.96	0.130782650589638	0.832596823211542	0.332632768642201	0.0101	0.0135	0.0238	0.0031	0.1802	0.0045	0.0027	0.0647	0.0013	0.1223	0.1248	0.0239	0.0063	0.1153	0.0145	0.006	0.0061	0.0022	0.0014	0.0291	0.0194	0.0275	0.0806	0.0129	0.0983	0.0017
16	rs12597111	12476086	0.81	1.13085046114427	0.96	0.130782650589638	0.602709479107365	0.308501458121557	0.0104	0.0135	0.0241	0.0033	0.1823	0.0047	0.003	0.0625	9e-04	0.1211	0.1265	0.0237	0.0061	0.1145	0.015	0.0063	0.0062	0.0018	0.0013	0.0297	0.0196	0.028	0.0787	0.0141	0.0976	0.0015
16	rs73513914	12479476	0.81	1.13085046114427	0.96	0.130782650589638	0.554609922626449	0.291263381897018	0.0104	0.0136	0.0241	0.0033	0.1826	0.0047	0.003	0.0621	9e-04	0.121	0.127	0.0236	0.0061	0.1144	0.0151	0.0062	0.0062	0.0017	0.0013	0.0298	0.0196	0.028	0.0784	0.0142	0.0975	0.0014
16	rs117850075	12480591	0.81	1.13085046114427	0.96	0.130782650589638	0.554808666096255	0.294332320499874	0.0104	0.0136	0.0241	0.0033	0.1826	0.0047	0.003	0.0621	8e-04	0.121	0.1271	0.0236	0.0061	0.1144	0.0151	0.0062	0.0062	0.0017	0.0013	0.0298	0.0196	0.028	0.0783	0.0142	0.0975	0.0014
16	rs1641882	12482789	0.81	1.13085046114427	0.96	0.130782650589638	0.554013893026052	0.290674320126259	0.0104	0.0136	0.0241	0.0033	0.1828	0.0046	0.003	0.0619	8e-04	0.1211	0.1274	0.0236	0.006	0.1143	0.0152	0.0062	0.0062	0.0017	0.0013	0.0299	0.0197	0.028	0.078	0.0142	0.0976	0.0014
16	rs6498283	12482889	0.81	1.13085046114427	0.96	0.130782650589638	0.536599552237679	0.270980253387038	0.0104	0.0136	0.0241	0.0033	0.1829	0.0046	0.003	0.0619	8e-04	0.121	0.1274	0.0236	0.006	0.1143	0.0152	0.0062	0.0062	0.0017	0.0013	0.0299	0.0197	0.028	0.078	0.0142	0.0975	0.0013
16	rs73513935	12486383	0.8	1.20917223849118	0.96	0.130782650589638	0.46672886559786	0.233464410079361	0.0104	0.0136	0.0242	0.0033	0.1832	0.0048	0.003	0.0613	9e-04	0.1208	0.1278	0.0236	0.0061	0.1135	0.0152	0.0061	0.0063	0.0019	0.0013	0.0302	0.0196	0.0283	0.0777	0.0144	0.0973	0.0013
16	rs12325447	12494049	0.8	1.20917223849118	0.95	0.15120882267165	0.444488692931632	0.225481738887739	0.0105	0.0136	0.0242	0.0033	0.1833	0.0048	0.0031	0.0612	9e-04	0.1207	0.128	0.0236	0.0061	0.1133	0.0152	0.0061	0.0063	0.002	0.0013	0.0302	0.0196	0.0283	0.0776	0.0145	0.0971	0.0013
16	rs117249206	12496164	0.8	1.20917223849118	0.95	0.15120882267165	0.441812951162548	0.223202115815338	0.0105	0.0137	0.0242	0.0033	0.1834	0.0048	0.0031	0.061	9e-04	0.1207	0.1282	0.0236	0.0061	0.1131	0.0152	0.0061	0.0063	0.002	0.0013	0.0302	0.0196	0.0284	0.0776	0.0145	0.097	0.0013
16	rs76112262	12497509	0.8	1.20917223849118	0.95	0.15120882267165	0.442822851378178	0.221146125014922	0.0105	0.0136	0.0242	0.0034	0.1834	0.0048	0.0031	0.061	9e-04	0.1207	0.1282	0.0236	0.0061	0.113	0.0152	0.0061	0.0064	0.002	0.0014	0.0302	0.0196	0.0284	0.0775	0.0145	0.097	0.0013
16	rs889811	12505469	0.8	1.20917223849118	0.95	0.15120882267165	0.448846254588789	0.210747678826595	0.0106	0.0137	0.0242	0.0034	0.1837	0.0049	0.0032	0.0606	0.001	0.1207	0.1286	0.024	0.0062	0.1127	0.0149	0.0061	0.0064	0.0021	0.0014	0.0299	0.0196	0.0284	0.0774	0.0145	0.0969	0.0013
16	rs74418906	12517005	0.8	1.20917223849118	0.94	0.173887076546345	0.424469709165409	0.209366678391859	0.0106	0.0137	0.0243	0.0035	0.1837	0.0049	0.0032	0.0601	0.001	0.1206	0.1289	0.024	0.0062	0.1125	0.0149	0.0061	0.0065	0.0022	0.0014	0.03	0.0197	0.0284	0.0772	0.0146	0.0968	0.0013
16	rs73517996	12524289	0.8	1.20917223849118	0.94	0.173887076546345	0.413080008236215	0.215658341327121	0.0106	0.0137	0.0242	0.0035	0.1836	0.0049	0.0033	0.0598	0.001	0.1205	0.1291	0.024	0.0062	0.1123	0.0149	0.0061	0.0066	0.0023	0.0014	0.03	0.0198	0.0284	0.077	0.0146	0.0968	0.0013
16	rs4780437	12525833	0.8	1.20917223849118	0.94	0.173887076546345	0.419941624132426	0.217160279196102	0.0106	0.0137	0.0242	0.0036	0.1837	0.0049	0.0033	0.0597	0.001	0.1205	0.1292	0.024	0.0062	0.1123	0.0149	0.0062	0.0066	0.0023	0.0014	0.0301	0.0198	0.0284	0.077	0.0147	0.0968	0.0013
16	rs12598106	12532036	0.8	1.20917223849118	0.92	0.226487429171296	0.338354255390364	0.240092258422934	0.0108	0.0138	0.0239	0.0039	0.1846	0.005	0.0034	0.0594	0.0011	0.1204	0.1291	0.0238	0.0063	0.1121	0.0148	0.0061	0.0068	0.0024	0.0015	0.0301	0.0198	0.0278	0.0764	0.0148	0.0966	0.0014
16	rs73519931	12532904	0.8	1.20917223849118	0.92	0.226487429171296	0.314881272235062	0.21223826975051	0.0108	0.0138	0.0237	0.004	0.1848	0.005	0.0034	0.0593	0.0012	0.1203	0.1293	0.0238	0.0064	0.1119	0.0149	0.0061	0.0069	0.0025	0.0016	0.0299	0.0199	0.0276	0.0761	0.0148	0.0968	0.0014
16	rs76538867	12533051	0.8	1.20917223849118	0.91	0.256642068151906	0.311146053964817	0.216623479164879	0.0108	0.0138	0.0237	0.004	0.1848	0.005	0.0034	0.0593	0.0012	0.1203	0.1293	0.0238	0.0064	0.1119	0.0149	0.0061	0.0069	0.0025	0.0016	0.0299	0.0199	0.0276	0.0761	0.0148	0.0968	0.0014
16	rs7185322	12536294	0.8	1.20917223849118	0.91	0.256642068151906	0.311046769592939	0.212984867336905	0.0109	0.0138	0.0236	0.004	0.1851	0.0049	0.0034	0.0592	0.0012	0.1203	0.1294	0.0238	0.0064	0.1117	0.0149	0.006	0.0069	0.0026	0.0016	0.0299	0.02	0.0275	0.0758	0.0148	0.0971	0.0014
16	rs7189993	12542758	0.8	1.20917223849118	0.91	0.256642068151906	0.322422046700094	0.184222407867754	0.0109	0.0139	0.0236	0.004	0.1853	0.0049	0.0034	0.0591	0.0012	0.1203	0.1294	0.0237	0.0065	0.1113	0.015	0.006	0.0069	0.0026	0.0017	0.0299	0.02	0.0275	0.0759	0.0147	0.0971	0.0015
16	rs79449732	12542911	0.8	1.20917223849118	0.91	0.256642068151906	0.313284707817664	0.172663003498232	0.0109	0.0139	0.0236	0.004	0.1852	0.0049	0.0034	0.0591	0.0012	0.1203	0.1294	0.0237	0.0065	0.1113	0.015	0.006	0.0069	0.0026	0.0017	0.0299	0.02	0.0275	0.0759	0.0147	0.0971	0.0015
16	rs13380536	12543322	0.8	1.20917223849118	0.91	0.256642068151906	0.305907020965537	0.15663600949477	0.0109	0.0139	0.0236	0.004	0.1852	0.0049	0.0034	0.059	0.0012	0.1203	0.1294	0.0237	0.0065	0.1113	0.015	0.006	0.0069	0.0026	0.0017	0.0298	0.02	0.0274	0.0759	0.0148	0.0971	0.0015
16	rs116914125	12546324	0.8	1.20917223849118	0.91	0.256642068151906	0.28513767945236	0.146575137116279	0.011	0.0139	0.0237	0.004	0.1849	0.0049	0.0034	0.059	0.0013	0.1202	0.1294	0.0237	0.0065	0.111	0.0152	0.006	0.007	0.0027	0.0017	0.0298	0.0199	0.0274	0.0758	0.0149	0.0972	0.0015
16	rs1558810	12551291	0.79	1.29072091625847	0.9	0.289513196358555	0.266837582981125	0.127726796987499	0.011	0.014	0.0239	0.0041	0.184	0.0049	0.0034	0.0589	0.0014	0.1199	0.1294	0.0238	0.0066	0.1106	0.0156	0.006	0.0072	0.0029	0.0019	0.0297	0.0198	0.0274	0.0757	0.0153	0.0973	0.0016
16	rs74527315	12551735	0.79	1.29072091625847	0.9	0.289513196358555	0.249149212503801	0.104686835934905	0.011	0.014	0.0239	0.0041	0.1839	0.0049	0.0034	0.0588	0.0014	0.1197	0.1294	0.0239	0.0066	0.1106	0.0156	0.0059	0.0072	0.003	0.0019	0.0297	0.0199	0.0273	0.0757	0.0153	0.0974	0.0016
16	rs4780441	12553109	0.79	1.29072091625847	0.9	0.289513196358555	0.250428593482462	0.114959484431824	0.011	0.014	0.0237	0.0041	0.1835	0.005	0.0034	0.0586	0.0015	0.1192	0.1294	0.0241	0.0067	0.1108	0.0156	0.0059	0.0073	0.0031	0.002	0.0296	0.02	0.0271	0.0757	0.0153	0.0977	0.0016
16	rs9936150	12554460	0.79	1.29072091625847	0.89	0.325204496311925	0.216822746858614	0.100340444929132	0.011	0.014	0.0236	0.0041	0.1841	0.005	0.0033	0.0585	0.0015	0.1193	0.1295	0.024	0.0066	0.1111	0.0156	0.0059	0.0074	0.0031	0.002	0.0295	0.0202	0.027	0.075	0.0153	0.0977	0.0017
16	rs79493164	12555538	0.79	1.29072091625847	0.88	0.363814363818289	0.184602402190149	0.0799407688518191	0.011	0.0141	0.0236	0.0041	0.1843	0.005	0.0033	0.0585	0.0016	0.1192	0.1295	0.0239	0.0066	0.1111	0.0155	0.0059	0.0074	0.0032	0.002	0.0294	0.0202	0.0269	0.0749	0.0153	0.0977	0.0018
16	rs74808067	12556076	0.79	1.29072091625847	0.88	0.363814363818289	0.182857551498217	0.0804614915184349	0.011	0.0141	0.0236	0.0041	0.1843	0.005	0.0033	0.0585	0.0016	0.1191	0.1295	0.0239	0.0066	0.1111	0.0155	0.0059	0.0075	0.0032	0.002	0.0294	0.0202	0.0269	0.0749	0.0153	0.0977	0.0018
16	rs74776832	12557036	0.79	1.29072091625847	0.87	0.405435896572436	0.178008118103187	0.0788295673986601	0.0111	0.0141	0.0236	0.0042	0.1842	0.005	0.0033	0.0586	0.0017	0.119	0.1294	0.0239	0.0066	0.1111	0.0155	0.0059	0.0075	0.0032	0.0021	0.0293	0.0201	0.0268	0.0748	0.0153	0.0978	0.0019
16	rs13333103	12561668	0.79	1.29072091625847	0.87	0.405435896572436	0.196002938637998	0.101563281012399	0.0113	0.0142	0.0235	0.0042	0.1842	0.0051	0.0034	0.0588	0.0017	0.1183	0.1292	0.0238	0.0066	0.1113	0.0153	0.006	0.0079	0.0033	0.0023	0.0288	0.0202	0.0265	0.0745	0.0154	0.098	0.0019
16	rs117604171	12563362	0.79	1.29072091625847	0.87	0.405435896572436	0.21507286324924	0.0947903717034728	0.0114	0.0142	0.0235	0.0042	0.1842	0.0051	0.0034	0.0589	0.0017	0.1182	0.1292	0.0238	0.0066	0.1114	0.0153	0.006	0.0079	0.0033	0.0023	0.0288	0.0202	0.0265	0.0744	0.0154	0.0981	0.0019
16	rs12102714	12563922	0.79	1.29072091625847	0.87	0.405435896572436	0.233014284024134	0.120581099093761	0.0114	0.0142	0.0235	0.0042	0.1842	0.0051	0.0034	0.0589	0.0017	0.1182	0.1291	0.0238	0.0067	0.1114	0.0153	0.0061	0.0079	0.0033	0.0023	0.0288	0.0202	0.0265	0.0744	0.0154	0.0981	0.0019
16	rs7198595	12564907	0.79	1.29072091625847	0.87	0.405435896572436	0.239388181078556	0.114274638634281	0.0114	0.0142	0.0235	0.0042	0.1843	0.0051	0.0034	0.0589	0.0017	0.1181	0.1292	0.0237	0.0067	0.1114	0.0153	0.0061	0.0079	0.0033	0.0024	0.0287	0.0202	0.0265	0.0745	0.0154	0.0981	0.0019
16	rs11860371	12572443	0.79	1.29072091625847	0.87	0.405435896572436	0.247522112330884	0.113420772579383	0.0114	0.0141	0.0235	0.0042	0.1843	0.0051	0.0034	0.0587	0.0017	0.118	0.1287	0.0236	0.0067	0.1116	0.0152	0.0061	0.008	0.0034	0.0024	0.0287	0.0202	0.0266	0.0747	0.0155	0.0981	0.0019
16	rs7195465	12581258	0.79	1.29072091625847	0.87	0.405435896572436	0.275138151568801	0.110873859212413	0.0115	0.0141	0.0235	0.0042	0.1846	0.0052	0.0034	0.0585	0.0017	0.1177	0.1279	0.0235	0.0068	0.1119	0.0152	0.0062	0.008	0.0035	0.0025	0.0286	0.0202	0.0267	0.0746	0.0156	0.0985	0.0019
16	rs116847065	12588814	0.79	1.29072091625847	0.87	0.405435896572436	0.279011874651189	0.112824518922755	0.0115	0.0141	0.0236	0.0043	0.185	0.0053	0.0036	0.0583	0.0017	0.1174	0.1267	0.0234	0.0068	0.1123	0.0152	0.0061	0.0082	0.0036	0.0026	0.0285	0.0202	0.0269	0.0743	0.0157	0.099	0.0019
16	rs3865113	12595967	0.78	1.37552415152317	0.87	0.405435896572436	0.288751956545341	0.126036861781843	0.0114	0.0142	0.0236	0.0043	0.1853	0.0053	0.0037	0.058	0.0016	0.1171	0.1258	0.0234	0.0068	0.1125	0.0152	0.0061	0.0083	0.0037	0.0026	0.0284	0.0202	0.0271	0.074	0.0159	0.0994	0.0019
16	rs9941261	12596511	0.78	1.37552415152317	0.87	0.405435896572436	0.297700020967453	0.125150796408133	0.0114	0.0142	0.0236	0.0043	0.1853	0.0053	0.0037	0.058	0.0016	0.1171	0.1257	0.0234	0.0068	0.1125	0.0152	0.0061	0.0083	0.0037	0.0026	0.0284	0.0202	0.0271	0.074	0.0159	0.0995	0.0019
16	rs117147010	12596935	0.78	1.37552415152317	0.85	0.498060230126391	0.287798470119097	0.125682155692457	0.0114	0.0142	0.0236	0.0043	0.1853	0.0053	0.0037	0.058	0.0016	0.1171	0.1257	0.0234	0.0068	0.1126	0.0152	0.0061	0.0083	0.0037	0.0026	0.0284	0.0202	0.0271	0.074	0.0159	0.0995	0.0019
16	rs210718	12601915	0.78	1.37552415152317	0.85	0.498060230126391	0.280654106468206	0.130681780387496	0.0113	0.0143	0.0236	0.0044	0.185	0.0053	0.0037	0.0575	0.0016	0.1169	0.1255	0.0235	0.0068	0.113	0.015	0.0061	0.0083	0.0038	0.0026	0.0284	0.0204	0.0274	0.074	0.0159	0.0997	0.0019
16	rs116828183	12605946	0.78	1.37552415152317	0.86	0.450156947394433	0.258584665509436	0.110620385079525	0.0111	0.0144	0.0236	0.0044	0.1849	0.0053	0.0037	0.057	0.0016	0.1168	0.1253	0.0236	0.0067	0.1133	0.0149	0.0062	0.0083	0.0039	0.0026	0.0284	0.0206	0.0276	0.0739	0.0159	0.0999	0.0019
16	rs117743152	12607546	0.78	1.37552415152317	0.86	0.450156947394433	0.260792746817068	0.0967067692295438	0.0111	0.0144	0.0236	0.0044	0.1851	0.0053	0.0037	0.0569	0.0016	0.1168	0.1253	0.0238	0.0066	0.1127	0.0148	0.0062	0.0083	0.0039	0.0026	0.0282	0.0208	0.0277	0.074	0.0161	0.1	0.0019
16	rs13336229	12608920	0.78	1.37552415152317	0.86	0.450156947394433	0.274766321313162	0.0964663948641865	0.0112	0.0144	0.0236	0.0044	0.1853	0.0053	0.0037	0.0568	0.0016	0.1166	0.1253	0.0239	0.0066	0.1123	0.0147	0.0062	0.0083	0.004	0.0027	0.0281	0.0209	0.0279	0.0742	0.0162	0.1	0.0019
16	rs11641691	12609267	0.78	1.37552415152317	0.85	0.498060230126391	0.227614733445414	0.0775778760165104	0.0111	0.0144	0.0236	0.0044	0.1854	0.0053	0.0037	0.0567	0.0016	0.1165	0.1254	0.024	0.0066	0.1124	0.0147	0.0062	0.0083	0.004	0.0027	0.0281	0.0209	0.0279	0.0742	0.017	0.0992	0.0018
16	rs74504456	12610427	0.78	1.37552415152317	0.84	0.549223467132668	0.198904449745448	0.0597464449684687	0.011	0.0145	0.0236	0.0043	0.1853	0.0053	0.0037	0.0566	0.0016	0.1165	0.1254	0.024	0.0065	0.1124	0.0147	0.0062	0.0083	0.004	0.0027	0.028	0.0209	0.028	0.0742	0.0171	0.0992	0.0018
16	rs210712	12611373	0.78	1.37552415152317	0.84	0.549223467132668	0.196812915650915	0.0645643175453428	0.0107	0.0146	0.0236	0.0043	0.1855	0.0053	0.0037	0.0563	0.0015	0.1165	0.1254	0.024	0.0064	0.1127	0.0147	0.0062	0.0083	0.004	0.0027	0.0279	0.0211	0.0281	0.0741	0.0171	0.0994	0.0018
16	rs1009956	12612104	0.78	1.37552415152317	0.84	0.549223467132668	0.213371357291206	0.0988806819688679	0.0104	0.0153	0.0235	0.0041	0.1858	0.0054	0.0037	0.0551	0.0014	0.1164	0.1243	0.0241	0.006	0.1138	0.0146	0.0062	0.0082	0.0041	0.0025	0.0276	0.0217	0.0288	0.0746	0.0167	0.0998	0.0018
16	rs1641831	12613039	0.76	1.55499655060948	0.84	0.549223467132668	0.576941472728608	0.05102417148622	0.0096	0.0178	0.0228	0.0036	0.1854	0.0057	0.0036	0.0529	0.0013	0.1152	0.1189	0.0252	0.0048	0.1176	0.0142	0.006	0.0087	0.0044	0.003	0.0262	0.0229	0.0309	0.0769	0.0162	0.1004	0.0017
16	rs74806771	12613098	0.76	1.55499655060948	0.84	0.549223467132668	0.45388627906894	0.0292201243966722	0.0096	0.0179	0.0228	0.0036	0.1849	0.0057	0.0036	0.0527	0.0015	0.1149	0.1196	0.0253	0.0048	0.1179	0.0141	0.0059	0.0087	0.0045	0.003	0.0259	0.0229	0.0311	0.0768	0.0162	0.0999	0.0018
16	rs7499458	12613317	0.76	1.55499655060948	0.84	0.549223467132668	0.419073609813661	0.0274766515836574	0.0093	0.0187	0.0225	0.0035	0.1845	0.0055	0.0035	0.0518	0.0014	0.1142	0.1206	0.0256	0.0048	0.119	0.014	0.0056	0.0083	0.0045	0.0031	0.0257	0.0231	0.0317	0.0764	0.0163	0.1004	0.0017
16	rs1034391	12613477	0.76	1.55499655060948	0.84	0.549223467132668	0.397552381517181	0.0307193793450921	0.0095	0.0191	0.0224	0.0034	0.1841	0.0054	0.0035	0.051	0.0014	0.1144	0.1217	0.0254	0.0047	0.1194	0.0138	0.0054	0.008	0.0045	0.0031	0.0257	0.0232	0.0319	0.0761	0.0162	0.1009	0.0017
16	rs74965212	12614005	0.76	1.55499655060948	0.83	0.603719568470427	0.360610918395079	0.0366354534572784	0.0094	0.0192	0.0223	0.0033	0.184	0.0051	0.0033	0.0511	0.0013	0.1148	0.1225	0.0254	0.0046	0.1199	0.0134	0.0051	0.0076	0.0046	0.0031	0.0255	0.0232	0.0323	0.0756	0.0163	0.1015	0.0016
16	rs1894967	12615194	0.76	1.55499655060948	0.83	0.603719568470427	0.369620123388002	0.0350076971733541	0.0094	0.0196	0.0219	0.003	0.1836	0.0045	0.003	0.0514	0.0011	0.1159	0.1242	0.0254	0.0043	0.1208	0.0124	0.0044	0.0067	0.0048	0.003	0.0252	0.0231	0.0334	0.0744	0.0164	0.1028	0.0013
16	rs56083878	12617474	0.76	1.55499655060948	0.82	0.661616834019215	0.387978693490988	0.0337707680328617	0.0095	0.0196	0.0217	0.003	0.1833	0.0044	0.003	0.0515	0.0011	0.116	0.124	0.0253	0.0043	0.1208	0.0124	0.0043	0.0066	0.0051	0.003	0.025	0.0231	0.0341	0.0743	0.0165	0.1027	0.0012
16	rs62030407	12618324	0.76	1.55499655060948	0.82	0.661616834019215	0.388646686409952	0.0338730656623439	0.0095	0.0196	0.0218	0.0029	0.1834	0.0044	0.0029	0.0514	0.0011	0.1161	0.124	0.0254	0.0043	0.1209	0.0125	0.0042	0.0066	0.0051	0.003	0.025	0.0231	0.0341	0.0743	0.0166	0.1025	0.0012
16	rs62622828	12618855	0.76	1.55499655060948	0.82	0.661616834019215	0.413711908821071	0.0347483228224148	0.0095	0.0196	0.0218	0.0029	0.1833	0.0044	0.0029	0.0514	0.0011	0.1161	0.124	0.0254	0.0043	0.1209	0.0125	0.0042	0.0066	0.0051	0.0031	0.025	0.0231	0.0341	0.0743	0.0166	0.1026	0.0012
16	rs72773326	12620413	0.76	1.55499655060948	0.82	0.661616834019215	0.421622321175275	0.0363706320443255	0.0095	0.0197	0.0219	0.0028	0.1833	0.0043	0.0029	0.0514	0.0011	0.1163	0.124	0.0254	0.0042	0.121	0.0125	0.004	0.0065	0.0051	0.0031	0.025	0.0231	0.0342	0.0743	0.0166	0.1027	0.0012
16	rs8063373	12620525	0.76	1.55499655060948	0.82	0.661616834019215	0.422318759349073	0.0366885226314839	0.0095	0.0196	0.0219	0.0028	0.1833	0.0043	0.0029	0.0514	0.0011	0.1164	0.124	0.0254	0.0042	0.121	0.0125	0.004	0.0065	0.0051	0.0031	0.025	0.0231	0.0342	0.0743	0.0166	0.1027	0.0012
16	rs72773328	12620830	0.76	1.55499655060948	0.82	0.661616834019215	0.421042392969442	0.0373815974340886	0.0095	0.0196	0.0219	0.0028	0.1833	0.0043	0.0029	0.0514	0.0011	0.1164	0.1241	0.0254	0.0042	0.1209	0.0125	0.004	0.0065	0.0051	0.0031	0.025	0.0231	0.0341	0.0744	0.0166	0.1027	0.0012
16	rs12932055	12623096	0.76	1.55499655060948	0.82	0.661616834019215	0.490622171049186	0.0495577887879755	0.0095	0.0196	0.0218	0.0028	0.1832	0.0042	0.0028	0.0513	0.0011	0.118	0.1241	0.0253	0.0042	0.121	0.0124	0.0039	0.0065	0.005	0.003	0.0241	0.0231	0.0341	0.0744	0.0164	0.103	0.0012
16	rs210724	12624980	0.76	1.55499655060948	0.82	0.661616834019215	0.494691846868836	0.0540125712744071	0.0095	0.0196	0.0217	0.0028	0.1831	0.0042	0.0028	0.0512	0.001	0.1182	0.1242	0.0253	0.0041	0.1211	0.0124	0.004	0.0065	0.005	0.003	0.0242	0.0232	0.0341	0.0743	0.0163	0.1032	0.0011
16	rs184127	12625662	0.76	1.55499655060948	0.82	0.661616834019215	0.489248414960898	0.0536978436431144	0.0095	0.0195	0.0212	0.0028	0.1832	0.0042	0.0028	0.0514	0.001	0.1184	0.1241	0.0253	0.0041	0.121	0.0125	0.004	0.0064	0.005	0.003	0.0241	0.0232	0.0342	0.0745	0.0162	0.1033	0.0011
16	rs76450070	12627518	0.76	1.55499655060948	0.82	0.661616834019215	0.509603747992318	0.0575914987783686	0.0096	0.0194	0.0193	0.0027	0.1834	0.0042	0.0028	0.052	0.001	0.1192	0.1236	0.0253	0.0038	0.1206	0.0129	0.004	0.0063	0.005	0.003	0.024	0.0233	0.0344	0.075	0.016	0.1041	0.001
16	rs4781247	12627744	0.76	1.55499655060948	0.82	0.661616834019215	0.51291795468831	0.0515788662658605	0.0096	0.0194	0.0191	0.0027	0.1834	0.0042	0.0027	0.0521	0.001	0.1192	0.1235	0.0253	0.0038	0.1206	0.013	0.004	0.0063	0.0051	0.003	0.024	0.0233	0.0344	0.075	0.016	0.1044	0.001
16	rs4781248	12627893	0.76	1.55499655060948	0.82	0.661616834019215	0.515986335280896	0.0591553835914021	0.0096	0.0194	0.0189	0.0027	0.1833	0.0042	0.0027	0.0521	0.001	0.1193	0.1235	0.0253	0.0038	0.1206	0.013	0.0041	0.0063	0.0051	0.003	0.024	0.0233	0.0344	0.0751	0.0159	0.1045	0.001
16	rs2187675	12628452	0.76	1.55499655060948	0.82	0.661616834019215	0.53484001341116	0.0622025491949414	0.0097	0.0194	0.0194	0.0026	0.1828	0.0039	0.0027	0.0522	9e-04	0.1205	0.1233	0.0252	0.0038	0.1208	0.0135	0.004	0.0058	0.0049	0.0031	0.0239	0.0234	0.0343	0.0752	0.0156	0.1044	9e-04
16	rs7189979	12630187	0.76	1.55499655060948	0.82	0.661616834019215	0.521763080722495	0.0691180516422347	0.0097	0.0193	0.0195	0.0025	0.1823	0.0037	0.0026	0.052	9e-04	0.1215	0.1238	0.0253	0.0037	0.1209	0.0137	0.004	0.0057	0.0045	0.003	0.0237	0.0234	0.0343	0.0756	0.0155	0.1041	8e-04
16	rs35625545	12632626	0.76	1.55499655060948	0.82	0.661616834019215	0.528347068865601	0.0738721523756238	0.0097	0.0194	0.0195	0.0025	0.1819	0.0037	0.0026	0.052	8e-04	0.1219	0.1238	0.0253	0.0037	0.1209	0.0137	0.0041	0.0055	0.0043	0.0029	0.0237	0.0235	0.0342	0.0758	0.0154	0.1043	8e-04
16	rs1794306	12633513	0.76	1.55499655060948	0.82	0.661616834019215	0.513939776882835	0.0789034504929872	0.0097	0.0194	0.0196	0.0024	0.1821	0.0037	0.0024	0.0522	8e-04	0.1222	0.1237	0.0252	0.0037	0.1206	0.0137	0.004	0.0053	0.0041	0.0029	0.0237	0.0237	0.0342	0.0763	0.0153	0.1044	8e-04
16	rs11075092	12634014	0.76	1.55499655060948	0.82	0.661616834019215	0.514834668255242	0.0818067822017122	0.0097	0.0194	0.0196	0.0024	0.1821	0.0036	0.0024	0.0522	8e-04	0.1222	0.1238	0.0252	0.0037	0.1205	0.0137	0.004	0.0053	0.0041	0.0029	0.0237	0.0237	0.0342	0.0763	0.0153	0.1045	8e-04
16	rs61669531	12634307	0.76	1.55499655060948	0.82	0.661616834019215	0.506617062615366	0.0843724367190833	0.0097	0.0194	0.0196	0.0024	0.1821	0.0036	0.0024	0.0522	8e-04	0.1222	0.1238	0.0252	0.0037	0.1205	0.0138	0.004	0.0053	0.0041	0.0028	0.0237	0.0237	0.0343	0.0764	0.0152	0.1045	8e-04
16	rs59416912	12635361	0.76	1.55499655060948	0.83	0.603719568470427	0.487689585751651	0.099852929030262	0.0097	0.0194	0.0196	0.0023	0.1822	0.0036	0.0023	0.0522	8e-04	0.1223	0.1239	0.0252	0.0036	0.1205	0.0137	0.004	0.0053	0.004	0.0027	0.0236	0.0238	0.0343	0.0764	0.0154	0.1045	7e-04
16	rs16959859	12635613	0.76	1.55499655060948	0.83	0.603719568470427	0.489872619101996	0.101073454066967	0.0097	0.0194	0.0196	0.0023	0.1822	0.0036	0.0023	0.0522	8e-04	0.1223	0.1239	0.0252	0.0035	0.1205	0.0137	0.004	0.0053	0.004	0.0027	0.0236	0.0238	0.0343	0.0764	0.0154	0.1045	7e-04
16	rs80030681	12639220	0.76	1.55499655060948	0.83	0.603719568470427	0.498777711196048	0.0959863518267054	0.0097	0.0196	0.0197	0.0022	0.1823	0.0035	0.0022	0.0522	8e-04	0.1226	0.1239	0.025	0.0036	0.1204	0.0138	0.0038	0.0052	0.0039	0.0027	0.0233	0.024	0.0343	0.0764	0.0154	0.1047	7e-04
16	rs3751788	12640309	0.76	1.55499655060948	0.82	0.661616834019215	0.522406833001178	0.100910383449072	0.0097	0.0198	0.0197	0.0021	0.1824	0.0034	0.0021	0.0522	8e-04	0.1229	0.1239	0.0248	0.0036	0.1206	0.0139	0.0037	0.0051	0.0039	0.0027	0.0231	0.0241	0.0344	0.0763	0.0154	0.1048	7e-04
16	rs78634617	12640616	0.76	1.55499655060948	0.83	0.603719568470427	0.504588388321454	0.0957466836223474	0.0097	0.0198	0.0197	0.002	0.1828	0.0033	0.002	0.0522	8e-04	0.123	0.1239	0.0248	0.0035	0.1205	0.0139	0.0036	0.005	0.0038	0.0026	0.0231	0.0241	0.0344	0.0763	0.0154	0.1049	7e-04
16	rs916096	12641791	0.76	1.55499655060948	0.83	0.603719568470427	0.483027524335614	0.102135909969483	0.0097	0.0198	0.0196	0.0019	0.1831	0.0032	0.002	0.0523	8e-04	0.1229	0.124	0.0248	0.0035	0.1205	0.0139	0.0035	0.005	0.0038	0.0026	0.0232	0.024	0.0345	0.0763	0.0153	0.105	7e-04
16	rs12443538	12643842	0.77	1.46360790478102	0.83	0.603719568470427	0.423073879303462	0.123209689104335	0.0097	0.0198	0.0196	0.0018	0.1831	0.0031	0.0018	0.0526	8e-04	0.123	0.1244	0.0248	0.0035	0.1206	0.014	0.0035	0.0046	0.0037	0.0024	0.0232	0.0241	0.0344	0.0762	0.0153	0.1053	7e-04
16	rs113789270	12644688	0.77	1.46360790478102	0.83	0.603719568470427	0.363726964745975	0.1279051719469	0.0097	0.0198	0.0196	0.0017	0.1831	0.003	0.0018	0.0529	8e-04	0.1231	0.1246	0.0247	0.0035	0.1207	0.014	0.0034	0.0044	0.0037	0.0023	0.0232	0.0242	0.0343	0.076	0.0153	0.1055	7e-04
16	rs3848241	12645652	0.77	1.46360790478102	0.83	0.603719568470427	0.308570091998016	0.128977362941477	0.0097	0.0199	0.0196	0.0016	0.1828	0.003	0.0017	0.0532	8e-04	0.1232	0.1249	0.0247	0.0035	0.1209	0.0141	0.0034	0.0042	0.0037	0.0022	0.0232	0.0242	0.0342	0.0759	0.0153	0.1056	7e-04
16	rs4781251	12645933	0.77	1.46360790478102	0.83	0.603719568470427	0.298865202309568	0.130951656068962	0.0097	0.0199	0.0196	0.0016	0.1828	0.003	0.0017	0.0532	8e-04	0.1233	0.1249	0.0247	0.0035	0.1209	0.0142	0.0034	0.0041	0.0037	0.0021	0.0232	0.0242	0.0342	0.0758	0.0152	0.1057	7e-04
16	rs7188027	12645979	0.77	1.46360790478102	0.83	0.603719568470427	0.299497351701835	0.130681780387496	0.0097	0.0199	0.0196	0.0016	0.1828	0.003	0.0017	0.0532	8e-04	0.1233	0.1249	0.0247	0.0035	0.1208	0.0142	0.0034	0.0041	0.0037	0.0021	0.0232	0.0242	0.0343	0.0758	0.0152	0.1057	7e-04
16	rs72773378	12648059	0.77	1.46360790478102	0.83	0.603719568470427	0.263737596405375	0.141080163726806	0.0098	0.02	0.0196	0.0014	0.1829	0.0029	0.0015	0.0531	9e-04	0.1235	0.125	0.0244	0.0037	0.1209	0.0144	0.0033	0.0038	0.0038	0.0021	0.0232	0.0241	0.0343	0.0758	0.0151	0.1058	9e-04
16	rs73510247	12649024	0.77	1.46360790478102	0.83	0.603719568470427	0.256073661722315	0.143678453793877	0.0099	0.02	0.0195	0.0014	0.1829	0.0029	0.0014	0.0531	9e-04	0.1236	0.1252	0.0244	0.0037	0.1209	0.0144	0.0032	0.0036	0.0038	0.0021	0.0233	0.0241	0.0344	0.0757	0.015	0.1059	9e-04
16	rs66657300	12649174	0.77	1.46360790478102	0.83	0.603719568470427	0.249369539285663	0.14638762377519	0.0099	0.02	0.0195	0.0014	0.1829	0.0029	0.0014	0.0531	9e-04	0.1236	0.1252	0.0244	0.0037	0.1209	0.0144	0.0032	0.0036	0.0038	0.002	0.0233	0.0241	0.0344	0.0756	0.015	0.1059	9e-04
16	rs2042914	12653960	0.78	1.37552415152317	0.83	0.603719568470427	0.308520665028813	0.18912286330841	0.0098	0.0199	0.0196	0.0012	0.183	0.0028	0.0013	0.0525	8e-04	0.1244	0.1252	0.0245	0.0038	0.1213	0.0147	0.003	0.0031	0.0039	0.0019	0.0233	0.0244	0.0347	0.075	0.0149	0.1059	0.001
16	rs4781258	12656388	0.78	1.37552415152317	0.83	0.603719568470427	0.327450216651872	0.200411932867976	0.0099	0.0199	0.0196	0.0011	0.1831	0.0027	0.0013	0.0524	7e-04	0.1246	0.1251	0.0244	0.0038	0.1215	0.0147	0.003	0.0029	0.004	0.002	0.0233	0.0244	0.0348	0.0749	0.0149	0.1059	0.0011
16	rs3929069	12658746	0.78	1.37552415152317	0.83	0.603719568470427	0.327603220590217	0.213732330589478	0.0098	0.0199	0.0197	0.0011	0.1836	0.0027	0.0013	0.0521	8e-04	0.1246	0.1251	0.0244	0.0038	0.1215	0.0147	0.003	0.0029	0.004	0.002	0.0233	0.0244	0.0346	0.0747	0.0149	0.106	0.0011
16	rs76060997	12658854	0.78	1.37552415152317	0.83	0.603719568470427	0.326074861621021	0.212344873480002	0.0098	0.0199	0.0197	0.0011	0.1836	0.0027	0.0013	0.0521	8e-04	0.1246	0.1251	0.0244	0.0038	0.1215	0.0147	0.003	0.0029	0.004	0.002	0.0234	0.0244	0.0346	0.0747	0.0149	0.106	0.0011
16	rs55910004	12659229	0.78	1.37552415152317	0.83	0.603719568470427	0.322877470654095	0.213625497193365	0.0098	0.0199	0.0198	0.0011	0.1836	0.0027	0.0013	0.052	8e-04	0.1247	0.1251	0.0244	0.0038	0.1215	0.0147	0.003	0.0029	0.004	0.002	0.0234	0.0244	0.0346	0.0747	0.0149	0.106	0.0011
16	rs17822014	12662216	0.78	1.37552415152317	0.83	0.603719568470427	0.310947501928608	0.209260572369943	0.0099	0.0199	0.0198	0.0011	0.1837	0.0027	0.0013	0.0518	8e-04	0.1247	0.1251	0.0244	0.0038	0.1214	0.0148	0.003	0.0029	0.004	0.0019	0.0234	0.0245	0.0346	0.0747	0.015	0.1059	0.0011
16	rs143372184	12662448	0.78	1.37552415152317	0.82	0.661616834019215	0.310798631760241	0.209048413889045	0.0099	0.0199	0.0198	0.0011	0.1837	0.0027	0.0013	0.0518	8e-04	0.1247	0.1251	0.0244	0.0038	0.1214	0.0148	0.003	0.0029	0.004	0.0019	0.0234	0.0245	0.0346	0.0747	0.015	0.1059	0.0011
16	rs17223484	12663424	0.78	1.37552415152317	0.83	0.603719568470427	0.30477645552104	0.206825072014363	0.0099	0.02	0.0198	0.0011	0.1837	0.0027	0.0013	0.0518	8e-04	0.1247	0.1251	0.0244	0.0038	0.1213	0.0148	0.003	0.0028	0.0041	0.0019	0.0234	0.0245	0.0346	0.0747	0.015	0.1058	0.0011
16	rs118124407	12663445	0.78	1.37552415152317	0.83	0.603719568470427	0.307434329687843	0.208730310155306	0.0099	0.02	0.0198	0.0011	0.1838	0.0027	0.0013	0.0518	8e-04	0.1246	0.125	0.0244	0.0038	0.1214	0.0148	0.003	0.0028	0.0041	0.0019	0.0234	0.0245	0.0346	0.0748	0.015	0.1058	0.0011
16	rs76042295	12666360	0.78	1.37552415152317	0.83	0.603719568470427	0.284237916656012	0.208094585573697	0.01	0.02	0.0198	0.0012	0.1838	0.0028	0.0013	0.0514	8e-04	0.1246	0.1252	0.0244	0.0038	0.1212	0.0149	0.003	0.0027	0.0041	0.0019	0.0234	0.0245	0.0347	0.0748	0.0151	0.1055	0.0011
16	Affx-12385387	12667366	0.78	1.37552415152317	0.83	0.603719568470427	0.281359505030615	0.208730310155306	0.01	0.02	0.0198	0.0012	0.1838	0.0028	0.0013	0.0514	8e-04	0.1246	0.1252	0.0244	0.0038	0.1212	0.015	0.003	0.0027	0.0041	0.0019	0.0234	0.0245	0.0347	0.0748	0.0151	0.1055	0.0011
16	rs9937634	12670495	0.78	1.37552415152317	0.83	0.603719568470427	0.258944470523121	0.211492539641594	0.0101	0.0201	0.0198	0.0012	0.184	0.0028	0.0013	0.0506	0.001	0.1245	0.1252	0.0244	0.0039	0.1212	0.0151	0.0029	0.0027	0.0042	0.002	0.0235	0.0246	0.0348	0.0749	0.0152	0.1052	0.0012
16	rs117413755	12672013	0.78	1.37552415152317	0.83	0.603719568470427	0.261470732624074	0.220282308031626	0.0101	0.0201	0.0198	0.0011	0.1841	0.0028	0.0013	0.0504	0.001	0.1244	0.1253	0.0244	0.0039	0.1212	0.0151	0.0029	0.0027	0.0042	0.002	0.0235	0.0246	0.0347	0.0748	0.0152	0.105	0.0012
16	rs57296275	12672787	0.78	1.37552415152317	0.83	0.603719568470427	0.245288938880737	0.224503833117382	0.0103	0.0201	0.0199	0.0011	0.1843	0.0028	0.0013	0.0501	0.0011	0.1243	0.1252	0.0245	0.0038	0.1212	0.0152	0.0029	0.0026	0.0043	0.002	0.0234	0.0246	0.0347	0.0748	0.0153	0.105	0.0013
16	rs12919819	12675659	0.78	1.37552415152317	0.83	0.603719568470427	0.239948803240327	0.223202115815338	0.0104	0.0201	0.0199	0.001	0.1844	0.0028	0.0014	0.05	0.0011	0.1243	0.1255	0.0247	0.0038	0.1213	0.0152	0.0028	0.0027	0.0043	0.0021	0.0234	0.0246	0.0346	0.0747	0.0151	0.1045	0.0013
16	rs11647434	12676922	0.78	1.37552415152317	0.83	0.603719568470427	0.209350723874486	0.223744197961251	0.0105	0.02	0.02	0.001	0.1846	0.0028	0.0015	0.0498	0.0011	0.1241	0.1259	0.0249	0.0034	0.1213	0.0154	0.0028	0.0026	0.0044	0.002	0.0235	0.0248	0.0344	0.0741	0.0149	0.1045	0.0014
16	rs11075108	12682246	0.78	1.37552415152317	0.83	0.603719568470427	0.202418289748343	0.230610959567407	0.0105	0.02	0.02	0.001	0.1848	0.0029	0.0016	0.0495	0.0011	0.124	0.1258	0.025	0.0032	0.1215	0.0154	0.0029	0.0027	0.0044	0.0019	0.0235	0.025	0.0343	0.074	0.0149	0.1047	0.0014
16	rs4781292	12691653	0.79	1.29072091625847	0.83	0.603719568470427	0.232165970890978	0.251945265711703	0.0106	0.02	0.02	0.0011	0.1847	0.003	0.0018	0.0491	0.001	0.1232	0.1251	0.0255	0.0031	0.1215	0.0154	0.003	0.0027	0.0044	0.002	0.0236	0.0249	0.0349	0.0733	0.0151	0.1055	0.0015
16	rs117542863	12692510	0.79	1.29072091625847	0.83	0.603719568470427	0.233226630323203	0.244543723288683	0.0106	0.02	0.02	0.0011	0.1846	0.003	0.0018	0.0491	0.001	0.1231	0.1251	0.0255	0.0032	0.1215	0.0154	0.003	0.0027	0.0044	0.002	0.0236	0.0248	0.0349	0.0733	0.0151	0.1055	0.0015
16	rs8061199	12693346	0.78	1.37552415152317	0.83	0.603719568470427	0.233609123790209	0.233464410079361	0.0106	0.02	0.02	0.0011	0.1846	0.003	0.0018	0.049	0.001	0.1231	0.125	0.0255	0.0034	0.1215	0.0154	0.003	0.0027	0.0044	0.002	0.0236	0.0248	0.0349	0.0734	0.0151	0.1054	0.0015
16	rs8055337	12693610	0.78	1.37552415152317	0.83	0.603719568470427	0.229968386423422	0.232585218397759	0.0106	0.02	0.0199	0.0011	0.1846	0.003	0.0018	0.049	0.001	0.1231	0.125	0.0255	0.0034	0.1215	0.0154	0.003	0.0027	0.0044	0.002	0.0236	0.0248	0.0349	0.0734	0.0151	0.1054	0.0015
16	rs75399527	12693742	0.78	1.37552415152317	0.83	0.603719568470427	0.229926238879057	0.233024680425355	0.0106	0.02	0.0199	0.0011	0.1846	0.003	0.0018	0.049	0.001	0.1231	0.125	0.0255	0.0034	0.1215	0.0154	0.003	0.0027	0.0044	0.002	0.0236	0.0248	0.0349	0.0734	0.0151	0.1054	0.0015
16	rs8045798	12694060	0.78	1.37552415152317	0.83	0.603719568470427	0.206006682623759	0.230501438186522	0.0106	0.02	0.02	0.0012	0.1846	0.003	0.0018	0.049	0.0011	0.1229	0.125	0.0256	0.0035	0.1215	0.0154	0.003	0.0028	0.0044	0.002	0.0236	0.0249	0.0348	0.0734	0.0152	0.1053	0.0015
16	rs75180017	12695882	0.79	1.29072091625847	0.83	0.603719568470427	0.208990979540589	0.245437141713546	0.0106	0.02	0.02	0.0012	0.1846	0.003	0.0018	0.0489	0.0011	0.1228	0.1249	0.0257	0.0035	0.1216	0.0155	0.003	0.0027	0.0043	0.002	0.0236	0.0249	0.0348	0.0734	0.0152	0.1053	0.0015
16	rs8063664	12697211	0.79	1.29072091625847	0.83	0.603719568470427	0.22286497858111	0.255558940540181	0.0106	0.02	0.02	0.0012	0.1845	0.003	0.0019	0.0488	0.0011	0.1227	0.1248	0.0258	0.0035	0.1217	0.0155	0.003	0.0027	0.0043	0.002	0.0236	0.025	0.0347	0.0733	0.0152	0.1052	0.0015
16	rs11649101	12706689	0.79	1.29072091625847	0.83	0.603719568470427	0.199409845815126	0.232146024310052	0.0106	0.02	0.0201	0.0012	0.1835	0.0033	0.0026	0.0477	0.0013	0.1216	0.1234	0.0268	0.0034	0.1222	0.0162	0.0031	0.0029	0.0046	0.0022	0.0242	0.0253	0.0347	0.0732	0.0155	0.1046	0.0016
16	rs78099015	12707102	0.79	1.29072091625847	0.83	0.603719568470427	0.192743898481104	0.234454778689623	0.0106	0.02	0.02	0.0012	0.1832	0.0033	0.0026	0.0477	0.0012	0.1214	0.1233	0.027	0.0034	0.1221	0.0164	0.0031	0.0029	0.0046	0.0022	0.0243	0.0254	0.0347	0.0731	0.0157	0.1046	0.0016
16	rs10500384	12707379	0.79	1.29072091625847	0.83	0.603719568470427	0.188685671653914	0.240647261244145	0.0106	0.02	0.0199	0.0012	0.1832	0.0033	0.0027	0.0476	0.0012	0.1213	0.1233	0.027	0.0034	0.1221	0.0164	0.0031	0.0029	0.0046	0.0022	0.0244	0.0254	0.0347	0.0731	0.0157	0.1046	0.0016
16	rs3829519	12708711	0.79	1.29072091625847	0.83	0.603719568470427	0.18744403943167	0.251719950842985	0.0106	0.02	0.0199	0.0012	0.1829	0.0033	0.0027	0.0476	0.0012	0.121	0.1234	0.0271	0.0034	0.1221	0.0165	0.0031	0.003	0.0047	0.0022	0.0244	0.0255	0.0347	0.073	0.0159	0.1047	0.0016
16	rs735820	12712126	0.79	1.29072091625847	0.83	0.603719568470427	0.181122236654324	0.257825700739154	0.0106	0.02	0.0199	0.0012	0.1824	0.0034	0.0028	0.0474	0.0012	0.1208	0.1232	0.0275	0.0033	0.1224	0.0167	0.0031	0.003	0.0047	0.0022	0.0245	0.0255	0.0346	0.0729	0.016	0.1046	0.0016
16	rs890884	12712280	0.79	1.29072091625847	0.83	0.603719568470427	0.177789476391292	0.253298491117694	0.0106	0.02	0.0198	0.0012	0.1824	0.0034	0.0029	0.0474	0.0013	0.1208	0.1232	0.0275	0.0033	0.1224	0.0167	0.0031	0.003	0.0047	0.0022	0.0245	0.0255	0.0346	0.0729	0.016	0.1046	0.0016
16	rs77737581	12712348	0.79	1.29072091625847	0.83	0.603719568470427	0.177716630351929	0.255332611016849	0.0106	0.02	0.0198	0.0012	0.1824	0.0034	0.0029	0.0474	0.0013	0.1207	0.1232	0.0275	0.0033	0.1224	0.0167	0.0031	0.003	0.0047	0.0022	0.0245	0.0255	0.0346	0.0728	0.016	0.1046	0.0016
16	rs34747027	12712458	0.79	1.29072091625847	0.83	0.603719568470427	0.17826339649829	0.261921657587252	0.0106	0.02	0.0198	0.0012	0.1824	0.0034	0.0029	0.0474	0.0013	0.1207	0.1232	0.0276	0.0033	0.1224	0.0168	0.0031	0.003	0.0047	0.0022	0.0245	0.0255	0.0346	0.0728	0.016	0.1046	0.0016
16	rs890883	12712483	0.79	1.29072091625847	0.83	0.603719568470427	0.180313238056517	0.268103259406662	0.0106	0.02	0.0198	0.0012	0.1823	0.0034	0.0029	0.0474	0.0013	0.1208	0.1232	0.0276	0.0033	0.1224	0.0168	0.0031	0.003	0.0047	0.0022	0.0245	0.0255	0.0346	0.0728	0.016	0.1046	0.0016
16	rs80213821	12715788	0.79	1.29072091625847	0.84	0.549223467132668	0.188572601757081	0.309821246674187	0.0106	0.02	0.0198	0.0012	0.1821	0.0034	0.0029	0.0474	0.0013	0.1206	0.1231	0.0278	0.0033	0.1222	0.0168	0.0031	0.003	0.0047	0.0023	0.0245	0.0255	0.0347	0.0727	0.016	0.1047	0.0016
16	rs7186689	12718254	0.8	1.20917223849118	0.85	0.498060230126391	0.182265735451162	0.294568795660129	0.0106	0.0201	0.0198	0.0013	0.1818	0.0035	0.003	0.0474	0.0013	0.1203	0.1229	0.028	0.0033	0.1222	0.0169	0.0032	0.0031	0.0047	0.0023	0.0245	0.0255	0.0348	0.0726	0.0161	0.1048	0.0016
16	rs8052581	12718443	0.8	1.20917223849118	0.85	0.498060230126391	0.17431234108766	0.259075095769488	0.0106	0.0201	0.0199	0.0013	0.1814	0.0036	0.0031	0.0474	0.0013	0.1199	0.1228	0.0283	0.0033	0.122	0.0173	0.0032	0.0032	0.0047	0.0023	0.0245	0.0255	0.0349	0.0723	0.0163	0.1047	0.0016
16	rs78202184	12718845	0.8	1.20917223849118	0.85	0.498060230126391	0.159841097695471	0.245213689870004	0.0105	0.0201	0.0201	0.0016	0.1804	0.0041	0.0034	0.0472	0.0013	0.1187	0.1221	0.0288	0.0032	0.1219	0.0181	0.0034	0.0033	0.0046	0.0024	0.0248	0.0252	0.035	0.0723	0.0168	0.1045	0.0016
16	rs9926024	12719053	0.8	1.20917223849118	0.85	0.498060230126391	0.14441863727434	0.224829647859156	0.0105	0.0202	0.0202	0.0017	0.1799	0.0044	0.0035	0.0471	0.0013	0.1181	0.1218	0.0291	0.0031	0.1219	0.0186	0.0035	0.0034	0.0045	0.0024	0.0249	0.0251	0.0351	0.0722	0.0171	0.1042	0.0016
16	rs79622053	12719433	0.8	1.20917223849118	0.85	0.498060230126391	0.177935220266874	0.222335677756069	0.0103	0.0201	0.021	0.002	0.1782	0.0053	0.0039	0.047	0.0013	0.1165	0.1211	0.0297	0.0031	0.1214	0.0199	0.0037	0.0036	0.0045	0.0025	0.0253	0.0248	0.0352	0.0721	0.0176	0.1034	0.0015
16	rs62029677	12719621	0.8	1.20917223849118	0.86	0.450156947394433	0.194465389127592	0.217052884243873	0.0102	0.0202	0.0211	0.0021	0.1771	0.006	0.0042	0.047	0.0013	0.1157	0.1209	0.0299	0.0031	0.1214	0.0206	0.0039	0.0037	0.0046	0.0025	0.0255	0.0246	0.0352	0.0719	0.018	0.1029	0.0014
16	rs59912173	12720049	0.8	1.20917223849118	0.86	0.450156947394433	0.422551032485531	0.174355430990166	0.0101	0.0205	0.0212	0.0024	0.1741	0.0076	0.0045	0.0472	0.0013	0.1141	0.1211	0.0298	0.003	0.1212	0.0221	0.0041	0.0038	0.0045	0.0025	0.0257	0.0249	0.0351	0.0719	0.0185	0.102	0.0014
16	rs117205737	12721243	0.8	1.20917223849118	0.86	0.450156947394433	0.355643212776026	0.150343530873822	0.0103	0.0209	0.0214	0.0031	0.1745	0.0081	0.0052	0.0465	0.0013	0.1123	0.1217	0.0306	0.003	0.1207	0.0229	0.0048	0.0042	0.0042	0.0024	0.0258	0.0262	0.0347	0.0714	0.0186	0.0983	0.0013
16	rs117231356	12723062	0.8	1.20917223849118	0.86	0.450156947394433	0.352616001384447	0.146106516385319	0.0103	0.0209	0.0214	0.0032	0.1745	0.0082	0.0053	0.0464	0.0013	0.1121	0.1217	0.0306	0.003	0.1207	0.023	0.0049	0.0042	0.0042	0.0024	0.0258	0.0263	0.0347	0.0714	0.0186	0.098	0.0013
16	rs73522023	12723702	0.8	1.20917223849118	0.86	0.450156947394433	0.352774996114649	0.149115027303675	0.0103	0.0209	0.0214	0.0032	0.1745	0.0082	0.0053	0.0464	0.0013	0.1121	0.1217	0.0306	0.003	0.1207	0.023	0.0049	0.0042	0.0042	0.0024	0.0258	0.0264	0.0348	0.0714	0.0186	0.098	0.0013
16	rs16960335	12725212	0.8	1.20917223849118	0.86	0.450156947394433	0.331183905929958	0.161852369110184	0.0103	0.021	0.0214	0.0033	0.1746	0.0082	0.0053	0.0463	0.0013	0.1119	0.1217	0.0307	0.003	0.1206	0.0231	0.0049	0.0042	0.0042	0.0024	0.0258	0.0265	0.0348	0.0714	0.0187	0.0976	0.0013
16	rs7194966	12727894	0.8	1.20917223849118	0.86	0.450156947394433	0.303452096595569	0.146012857315485	0.0104	0.021	0.0214	0.0033	0.1742	0.0083	0.0054	0.0462	0.0014	0.1113	0.1215	0.0308	0.003	0.1208	0.0232	0.005	0.0043	0.0042	0.0024	0.0259	0.0266	0.0348	0.0719	0.0188	0.0973	0.0014
16	rs76141327	12730018	0.8	1.20917223849118	0.86	0.450156947394433	0.286561458397668	0.137398387147485	0.0104	0.021	0.0213	0.0034	0.1741	0.0083	0.0054	0.0462	0.0014	0.1112	0.1215	0.0307	0.003	0.1208	0.0232	0.005	0.0043	0.0042	0.0025	0.026	0.0266	0.0348	0.072	0.0188	0.097	0.0014
16	rs55801306	12733350	0.8	1.20917223849118	0.86	0.450156947394433	0.275324168321278	0.133571041827139	0.0104	0.021	0.0213	0.0034	0.1741	0.0083	0.0054	0.0466	0.0014	0.1111	0.1215	0.0306	0.0031	0.1206	0.0231	0.005	0.0043	0.0042	0.0025	0.026	0.0267	0.0348	0.0723	0.0188	0.0968	0.0014
16	rs76147837	12733598	0.8	1.20917223849118	0.87	0.405435896572436	0.276068912726085	0.135206467687963	0.0104	0.0211	0.0213	0.0034	0.1741	0.0083	0.0054	0.0466	0.0014	0.1111	0.1215	0.0306	0.0031	0.1206	0.0231	0.005	0.0043	0.0042	0.0025	0.026	0.0267	0.0348	0.0724	0.0188	0.0967	0.0014
16	rs7187496	12734368	0.8	1.20917223849118	0.89	0.325204496311925	0.273745185705613	0.138131894503639	0.0104	0.0211	0.0212	0.0034	0.1742	0.0083	0.0054	0.0467	0.0014	0.1111	0.1215	0.0306	0.003	0.1207	0.0231	0.005	0.0043	0.0042	0.0025	0.026	0.0267	0.0348	0.0724	0.0187	0.0967	0.0014
16	rs1612572	12742340	0.81	1.13085046114427	0.89	0.325204496311925	0.297069890890202	0.218665639742481	0.0104	0.021	0.0211	0.0034	0.1736	0.0083	0.0056	0.0468	0.0014	0.1105	0.1211	0.0308	0.003	0.1207	0.0233	0.0051	0.0044	0.0042	0.0025	0.0263	0.0269	0.0348	0.0725	0.0188	0.0964	0.0014
16	rs7193999	12743796	0.81	1.13085046114427	0.89	0.325204496311925	0.347810721987522	0.299072695081142	0.0104	0.021	0.0211	0.0034	0.1735	0.0084	0.0056	0.0469	0.0014	0.1104	0.1211	0.0307	0.003	0.1208	0.0233	0.0051	0.0044	0.0041	0.0025	0.0263	0.0269	0.0349	0.0725	0.0189	0.0963	0.0014
16	rs77157788	12745733	0.81	1.13085046114427	0.89	0.325204496311925	0.398228637778314	0.257712213404858	0.0103	0.021	0.021	0.0035	0.1729	0.0085	0.0058	0.047	0.0014	0.1097	0.1209	0.0307	0.0029	0.1212	0.0236	0.0053	0.0045	0.0041	0.0025	0.0266	0.0269	0.035	0.0724	0.019	0.0958	0.0014
16	rs74359671	12749375	0.82	1.05572611347058	0.89	0.325204496311925	0.318438894294384	0.176053579771191	0.0102	0.0212	0.0206	0.0041	0.1702	0.0093	0.0064	0.048	0.0015	0.1054	0.1197	0.03	0.0027	0.1236	0.0253	0.0061	0.0051	0.0039	0.0026	0.0284	0.027	0.036	0.0723	0.0202	0.093	0.0013
16	rs1713482	12749495	0.82	1.05572611347058	0.93	0.198940398764014	0.307039800567226	0.173757448789393	0.0102	0.0212	0.0206	0.0041	0.1702	0.0093	0.0064	0.048	0.0015	0.1053	0.1196	0.0299	0.0027	0.1236	0.0253	0.0061	0.0051	0.0039	0.0026	0.0284	0.027	0.036	0.0724	0.0202	0.093	0.0013
16	rs74011931	12749601	0.82	1.05572611347058	0.93	0.198940398764014	0.31015396216658	0.176253736723342	0.0102	0.0212	0.0206	0.0041	0.1702	0.0093	0.0064	0.048	0.0015	0.1053	0.1196	0.0299	0.0027	0.1236	0.0253	0.0061	0.0051	0.0039	0.0026	0.0284	0.027	0.036	0.0724	0.0202	0.093	0.0013
16	rs118044767	12753531	0.82	1.05572611347058	0.93	0.198940398764014	0.3280624563973	0.192414099329676	0.0103	0.0212	0.0206	0.0041	0.1699	0.0093	0.0064	0.0481	0.0015	0.1049	0.1193	0.0298	0.0027	0.124	0.0254	0.0062	0.0051	0.0038	0.0026	0.0286	0.027	0.0359	0.0724	0.0204	0.093	0.0013
16	rs1713480	12758966	0.82	1.05572611347058	0.93	0.198940398764014	0.324296497947411	0.192826857139163	0.0103	0.0213	0.0206	0.0041	0.1697	0.0094	0.0064	0.0481	0.0015	0.1048	0.1191	0.0298	0.0027	0.1242	0.0255	0.0062	0.0052	0.0038	0.0026	0.0287	0.027	0.0359	0.0724	0.0204	0.093	0.0013
16	rs1713478	12760767	0.82	1.05572611347058	0.93	0.198940398764014	0.319746938178483	0.182294833329687	0.0103	0.0213	0.0206	0.0042	0.1697	0.0094	0.0064	0.0482	0.0015	0.1047	0.119	0.0298	0.0027	0.1243	0.0255	0.0062	0.0052	0.0038	0.0026	0.0287	0.027	0.0359	0.0724	0.0205	0.093	0.0013
16	rs1650997	12760911	0.82	1.05572611347058	0.94	0.173887076546345	0.321562720265355	0.190354815795888	0.0102	0.0213	0.0206	0.0042	0.1697	0.0094	0.0064	0.0482	0.0015	0.1047	0.119	0.0298	0.0027	0.1243	0.0255	0.0062	0.0052	0.0038	0.0026	0.0287	0.027	0.0358	0.0724	0.0205	0.0931	0.0013
16	rs62029728	12762543	0.82	1.05572611347058	0.94	0.173887076546345	0.323738634432086	0.197178827838367	0.0102	0.0213	0.0206	0.0041	0.1697	0.0094	0.0064	0.0482	0.0015	0.1047	0.1189	0.0298	0.0027	0.1242	0.0255	0.0062	0.0052	0.0038	0.0026	0.0287	0.0271	0.0356	0.0724	0.0205	0.0931	0.0013
16	rs117421852	12763689	0.82	1.05572611347058	0.95	0.15120882267165	0.315881293751149	0.202087527088295	0.0103	0.0213	0.0206	0.0041	0.1698	0.0094	0.0065	0.0483	0.0015	0.1047	0.1188	0.0298	0.0027	0.1242	0.0255	0.0062	0.0052	0.0038	0.0026	0.0288	0.0271	0.0354	0.0725	0.0206	0.093	0.0013
16	rs16960414	12766292	0.82	1.05572611347058	0.95	0.15120882267165	0.320250781213576	0.23998130709183	0.0103	0.0213	0.0206	0.0041	0.17	0.0095	0.0065	0.0484	0.0015	0.1047	0.1187	0.0299	0.0027	0.1241	0.0256	0.0063	0.0052	0.0037	0.0026	0.0288	0.0271	0.035	0.0726	0.0206	0.0929	0.0013
16	rs7185041	12769179	0.82	1.05572611347058	0.95	0.15120882267165	0.348863910492437	0.326031815698004	0.0103	0.0213	0.0207	0.0041	0.1703	0.0096	0.0065	0.0485	0.0015	0.1047	0.1187	0.0299	0.0027	0.1239	0.0257	0.0063	0.0053	0.0036	0.0025	0.0288	0.0271	0.0344	0.0727	0.0207	0.0928	0.0013
16	rs12930451	12770901	0.82	1.05572611347058	0.95	0.15120882267165	0.345656828226624	0.290085620434842	0.0103	0.0213	0.0207	0.0041	0.1702	0.0097	0.0066	0.0485	0.0015	0.1045	0.1187	0.0299	0.0027	0.124	0.0257	0.0063	0.0053	0.0036	0.0024	0.0288	0.0271	0.0344	0.0727	0.0207	0.0927	0.0013
16	rs74417291	12775675	0.83	0.983767787599247	0.95	0.15120882267165	0.344085191305524	0.185749077005445	0.0103	0.0213	0.021	0.0044	0.1682	0.0101	0.007	0.0492	0.0016	0.1016	0.117	0.03	0.003	0.1255	0.0263	0.0068	0.0058	0.0038	0.0025	0.0299	0.0273	0.0345	0.0731	0.0212	0.0908	0.0014
16	rs938900	12776281	0.84	0.914942008907111	0.95	0.15120882267165	0.352086285660613	0.320197003853536	0.0104	0.0215	0.0215	0.0048	0.1656	0.0107	0.0076	0.05	0.0019	0.0978	0.1147	0.0304	0.0034	0.1268	0.0272	0.0076	0.0064	0.0042	0.0026	0.0314	0.0277	0.0348	0.0732	0.0219	0.0881	0.0015
16	rs8049355	12776837	0.84	0.914942008907111	0.95	0.15120882267165	0.365829960382045	0.285037823137226	0.0103	0.0218	0.0218	0.005	0.1617	0.0107	0.0081	0.0512	0.002	0.0957	0.1153	0.0302	0.0035	0.1279	0.0277	0.0079	0.0067	0.0044	0.0027	0.033	0.0287	0.034	0.0742	0.0223	0.0849	0.0015
16	rs8051725	12777101	0.85	0.849213100564478	0.95	0.15120882267165	0.376986030702735	0.323840131208967	0.0102	0.0218	0.0219	0.0052	0.16	0.0108	0.0084	0.0517	0.002	0.0958	0.115	0.0301	0.0036	0.1283	0.0281	0.008	0.0068	0.0045	0.0026	0.0336	0.0291	0.0335	0.0748	0.0225	0.0834	0.0015
16	rs72779025	12777425	0.85	0.849213100564478	0.95	0.15120882267165	0.40918443294666	0.404032420911187	0.0102	0.0217	0.0219	0.0053	0.1596	0.0109	0.0086	0.0518	0.002	0.0957	0.1149	0.03	0.0036	0.1283	0.0281	0.008	0.0069	0.0046	0.0027	0.0339	0.0294	0.0332	0.0751	0.0225	0.0829	0.0014
16	rs1622135	12778076	0.85	0.849213100564478	0.95	0.15120882267165	0.39440417310993	0.461551425041483	0.0102	0.0215	0.0217	0.0055	0.1589	0.011	0.0089	0.0519	0.0021	0.0956	0.1145	0.0298	0.0037	0.1288	0.0282	0.0081	0.0071	0.0049	0.0027	0.0344	0.0297	0.0327	0.0755	0.0225	0.0821	0.0014
16	rs67263845	12782117	0.85	0.849213100564478	0.96	0.130782650589638	0.405534888334488	0.534354148285541	0.0102	0.0216	0.0217	0.0055	0.1589	0.0109	0.0089	0.0519	0.0021	0.0955	0.1145	0.0297	0.0037	0.1289	0.0282	0.0081	0.0071	0.0049	0.0027	0.0344	0.0297	0.0328	0.0756	0.0225	0.082	0.0014
16	rs13329823	12786784	0.85	0.849213100564478	0.96	0.130782650589638	0.410099377770585	0.528370333868474	0.0101	0.0216	0.0217	0.0055	0.1589	0.0109	0.0089	0.0519	0.0021	0.0955	0.1146	0.0297	0.0037	0.1289	0.0281	0.0082	0.0071	0.0049	0.0027	0.0344	0.0297	0.0327	0.0756	0.0225	0.0819	0.0014
16	rs77689461	12787460	0.85	0.849213100564478	0.96	0.130782650589638	0.422725279028079	0.56565113623386	0.0101	0.0216	0.0217	0.0055	0.1589	0.0109	0.0089	0.0519	0.0021	0.0955	0.1146	0.0297	0.0037	0.1289	0.0281	0.0082	0.0071	0.0049	0.0027	0.0344	0.0297	0.0327	0.0756	0.0225	0.0819	0.0014
16	rs1627143	12790722	0.86	0.78654304280128	0.96	0.130782650589638	0.241678331438831	0.434119653407269	0.0102	0.0211	0.0212	0.0069	0.1594	0.0109	0.0097	0.0526	0.0021	0.0929	0.1144	0.0276	0.0038	0.1294	0.027	0.0104	0.0072	0.0053	0.0023	0.0359	0.0298	0.0314	0.0782	0.0217	0.08	0.0017
16	rs1864022	12793839	0.86	0.78654304280128	0.96	0.130782650589638	0.304089369734138	0.570460997327925	0.0102	0.022	0.0205	0.0073	0.1617	0.0105	0.0097	0.0521	0.0018	0.0913	0.116	0.0253	0.0038	0.1325	0.0257	0.0093	0.0067	0.0052	0.0018	0.0388	0.0301	0.0291	0.0802	0.0205	0.0796	0.0016
16	rs79311032	12795919	0.86	0.78654304280128	0.96	0.130782650589638	0.298913804004874	0.57499694455454	0.0102	0.022	0.0205	0.0073	0.1619	0.0105	0.0096	0.0522	0.0018	0.0912	0.1159	0.0252	0.0038	0.1324	0.0256	0.0093	0.0067	0.0052	0.0018	0.0389	0.0302	0.029	0.0803	0.0205	0.0796	0.0016
16	rs76289120	12797011	0.86	0.78654304280128	0.96	0.130782650589638	0.29702144874455	0.569469922386885	0.0102	0.022	0.0205	0.0073	0.1619	0.0105	0.0096	0.0523	0.0018	0.0912	0.1159	0.0252	0.0038	0.1324	0.0256	0.0093	0.0067	0.0052	0.0018	0.0389	0.0302	0.029	0.0804	0.0205	0.0796	0.0016
16	rs149102231	12798778	0.86	0.78654304280128	0.96	0.130782650589638	0.295908438813292	0.576700166687637	0.0102	0.022	0.0205	0.0073	0.162	0.0105	0.0096	0.0523	0.0018	0.0911	0.1159	0.0252	0.0038	0.1324	0.0256	0.0093	0.0067	0.0052	0.0018	0.039	0.0302	0.029	0.0804	0.0205	0.0796	0.0016
16	rs13337740	12801032	0.86	0.78654304280128	0.96	0.130782650589638	0.292486651851616	0.578546698226878	0.0102	0.022	0.0204	0.0073	0.1621	0.0105	0.0096	0.0523	0.0018	0.0911	0.1159	0.0252	0.0038	0.1324	0.0256	0.0093	0.0067	0.0051	0.0017	0.039	0.0302	0.029	0.0805	0.0205	0.0796	0.0016
16	rs72779050	12805932	0.86	0.78654304280128	0.96	0.130782650589638	0.278450016021451	0.544550920829909	0.0102	0.0221	0.0205	0.0073	0.1622	0.0105	0.0096	0.0524	0.0018	0.091	0.1159	0.0251	0.0038	0.1324	0.0255	0.0093	0.0067	0.0051	0.0017	0.0391	0.0303	0.0289	0.0806	0.0205	0.0796	0.0017
16	rs78755201	12807752	0.86	0.78654304280128	0.97	0.112481740502774	0.278075781940445	0.546511907915759	0.0102	0.0221	0.0204	0.0073	0.1622	0.0105	0.0096	0.0524	0.0018	0.091	0.1159	0.0251	0.0038	0.1324	0.0255	0.0093	0.0067	0.0051	0.0017	0.0391	0.0303	0.0289	0.0807	0.0205	0.0795	0.0017
16	rs71388729	12815954	0.86	0.78654304280128	0.97	0.112481740502774	0.271709066349844	0.539376719897522	0.0103	0.0221	0.0204	0.0073	0.1623	0.0104	0.0097	0.0523	0.0018	0.0909	0.1159	0.0251	0.0038	0.1323	0.0255	0.0094	0.0068	0.0051	0.0017	0.0392	0.0303	0.0289	0.0807	0.0205	0.0795	0.0017
16	rs118092007	12817590	0.86	0.78654304280128	0.97	0.112481740502774	0.270970693870535	0.538399195328772	0.0103	0.0221	0.0204	0.0073	0.1623	0.0104	0.0097	0.0523	0.0018	0.0909	0.1159	0.0251	0.0038	0.1323	0.0255	0.0094	0.0068	0.0051	0.0017	0.0392	0.0303	0.0289	0.0807	0.0205	0.0795	0.0017
16	rs7185373	12817902	0.86	0.78654304280128	0.97	0.112481740502774	0.270878473631545	0.536445467586196	0.0103	0.0221	0.0204	0.0073	0.1624	0.0104	0.0097	0.0523	0.0018	0.0909	0.1159	0.0251	0.0038	0.1323	0.0255	0.0094	0.0068	0.0051	0.0017	0.0392	0.0303	0.0289	0.0807	0.0205	0.0795	0.0017
16	rs79378557	12822280	0.86	0.78654304280128	0.97	0.112481740502774	0.261470732624074	0.535051028976016	0.0102	0.0221	0.0204	0.0073	0.1627	0.0104	0.0097	0.0522	0.0018	0.0908	0.1159	0.025	0.0038	0.1322	0.0255	0.0095	0.0069	0.005	0.0017	0.0392	0.0302	0.0289	0.0806	0.0205	0.0795	0.0017
16	rs62027312	12830658	0.86	0.78654304280128	0.97	0.112481740502774	0.259214503083658	0.532961065409892	0.0102	0.0221	0.0203	0.0073	0.1628	0.0104	0.0097	0.0522	0.0018	0.0908	0.1159	0.025	0.0037	0.1322	0.0255	0.0095	0.0069	0.005	0.0017	0.0392	0.0302	0.0289	0.0806	0.0205	0.0795	0.0017
16	rs111278718	12832390	0.86	0.78654304280128	0.97	0.112481740502774	0.262194972397661	0.541472894597632	0.0102	0.0221	0.0203	0.0073	0.1628	0.0104	0.0097	0.0522	0.0018	0.0908	0.1159	0.025	0.0037	0.1322	0.0254	0.0095	0.0069	0.005	0.0017	0.0392	0.0302	0.0289	0.0807	0.0205	0.0795	0.0017
16	rs12444118	12843226	0.86	0.78654304280128	0.97	0.112481740502774	0.260747581797957	0.551141102077706	0.0101	0.0222	0.0203	0.0073	0.1631	0.0103	0.0097	0.0521	0.0018	0.0908	0.1161	0.0249	0.0037	0.132	0.0254	0.0095	0.0069	0.005	0.0017	0.0393	0.0302	0.0288	0.0807	0.0205	0.0796	0.0016
16	rs75700358	12847439	0.86	0.78654304280128	0.97	0.112481740502774	0.25335366653211	0.561415398429351	0.0101	0.0223	0.0199	0.0073	0.1633	0.0102	0.0097	0.0521	0.0018	0.0908	0.1163	0.0249	0.0037	0.1319	0.0254	0.0096	0.0068	0.005	0.0017	0.0393	0.0302	0.0288	0.0808	0.0205	0.0798	0.0016
16	rs7184792	12848389	0.86	0.78654304280128	0.97	0.112481740502774	0.254555642230403	0.535190432221631	0.0101	0.0223	0.0199	0.0073	0.1634	0.0102	0.0097	0.052	0.0018	0.0908	0.1164	0.0249	0.0037	0.1318	0.0254	0.0096	0.0068	0.005	0.0017	0.0393	0.0303	0.0288	0.0808	0.0205	0.0798	0.0016
16	rs2865625	12850671	0.86	0.78654304280128	0.97	0.112481740502774	0.264692848459747	0.519910673002115	0.01	0.0224	0.0197	0.0072	0.164	0.01	0.0097	0.0518	0.0018	0.0908	0.1166	0.0247	0.0036	0.1318	0.0254	0.0096	0.0068	0.0049	0.0017	0.0394	0.0304	0.0287	0.0808	0.0206	0.0801	0.0016
16	rs75325944	12851394	0.86	0.78654304280128	0.97	0.112481740502774	0.272633558062196	0.519910673002115	0.01	0.0225	0.0196	0.0073	0.1646	0.0099	0.0097	0.0516	0.0017	0.0906	0.1166	0.0244	0.0036	0.1316	0.0255	0.0096	0.0068	0.0049	0.0016	0.0395	0.0305	0.0286	0.081	0.0206	0.0803	0.0015
16	rs7187198	12852101	0.86	0.78654304280128	0.97	0.112481740502774	0.295328620343757	0.51507229470067	0.01	0.0226	0.0196	0.0073	0.165	0.0099	0.0097	0.0514	0.0017	0.0907	0.1168	0.0242	0.0036	0.1314	0.0255	0.0095	0.0068	0.0048	0.0016	0.0395	0.0305	0.0285	0.0811	0.0206	0.0805	0.0015
16	rs116957319	12852522	0.86	0.78654304280128	0.97	0.112481740502774	0.294315394428573	0.51396798180011	0.01	0.0227	0.0196	0.0073	0.165	0.0099	0.0096	0.0514	0.0017	0.0905	0.1168	0.0241	0.0036	0.1313	0.0255	0.0095	0.0068	0.0048	0.0016	0.0395	0.0305	0.0285	0.0812	0.0206	0.0807	0.0015
16	rs76844910	12854120	0.87	0.726891327677376	0.97	0.112481740502774	0.300715016640338	0.512036874955223	0.01	0.0232	0.0195	0.0073	0.1649	0.0098	0.0096	0.0513	0.0017	0.09	0.1171	0.0239	0.0036	0.1312	0.0255	0.0095	0.0068	0.0048	0.0015	0.0396	0.0304	0.0284	0.0815	0.0205	0.0811	0.0015
16	rs34111119	12860938	0.87	0.726891327677376	0.97	0.112481740502774	0.310302669403507	0.502546253816385	0.01	0.0234	0.0194	0.0073	0.1648	0.0098	0.0096	0.0513	0.0017	0.0897	0.1173	0.0237	0.0036	0.1311	0.0256	0.0094	0.0067	0.0048	0.0015	0.0397	0.0304	0.0283	0.0817	0.0205	0.0814	0.0015
16	rs4780476	12862007	0.87	0.726891327677376	0.98	0.0961760782036991	0.317133665415858	0.499666778159283	0.0101	0.0234	0.0194	0.0073	0.1648	0.0097	0.0096	0.0513	0.0017	0.0897	0.1173	0.0237	0.0037	0.1311	0.0256	0.0094	0.0067	0.0048	0.0015	0.0397	0.0304	0.0283	0.0817	0.0205	0.0815	0.0015
16	rs57923630	12863749	0.87	0.726891327677376	0.98	0.0961760782036991	0.317083520542691	0.495423849566471	0.0101	0.0234	0.0194	0.0073	0.1649	0.0097	0.0095	0.0513	0.0017	0.0897	0.1173	0.0237	0.0037	0.1311	0.0256	0.0094	0.0067	0.0048	0.0014	0.0397	0.0304	0.0283	0.0817	0.0204	0.0815	0.0015
16	rs12920195	12867710	0.87	0.726891327677376	0.98	0.0961760782036991	0.312289024878079	0.48275096000509	0.0101	0.0235	0.0194	0.0073	0.165	0.0097	0.0095	0.0513	0.0017	0.0896	0.1174	0.0236	0.0037	0.1312	0.0256	0.0093	0.0067	0.0048	0.0014	0.0397	0.0304	0.0283	0.0817	0.0204	0.0816	0.0015
16	rs72780913	12873738	0.87	0.726891327677376	0.98	0.0961760782036991	0.308619523148298	0.472727988415191	0.01	0.0234	0.0194	0.0072	0.1656	0.0096	0.0094	0.0511	0.0016	0.0897	0.1175	0.0236	0.0036	0.1313	0.0253	0.0093	0.0066	0.0048	0.0014	0.04	0.0304	0.0283	0.0816	0.0204	0.0815	0.0015
16	rs2865886	12873900	0.87	0.726891327677376	0.98	0.0961760782036991	0.308817289558551	0.469084587700035	0.01	0.0234	0.0194	0.0072	0.1656	0.0096	0.0094	0.0512	0.0016	0.0897	0.1175	0.0236	0.0036	0.1313	0.0253	0.0093	0.0066	0.0048	0.0014	0.04	0.0304	0.0283	0.0816	0.0203	0.0815	0.0015
16	rs16960663	12877538	0.87	0.726891327677376	0.98	0.0961760782036991	0.320502858776627	0.444586880700226	0.01	0.0236	0.0192	0.007	0.1662	0.0094	0.0092	0.0509	0.0016	0.0894	0.1181	0.0232	0.0036	0.1318	0.0252	0.0089	0.0063	0.0048	0.0013	0.0401	0.0303	0.0281	0.082	0.0201	0.0827	0.0014
16	rs16960666	12877695	0.87	0.726891327677376	0.98	0.0961760782036991	0.322523222924489	0.438351527967846	0.01	0.0236	0.0191	0.007	0.1662	0.0094	0.0092	0.0509	0.0016	0.0894	0.1181	0.0231	0.0036	0.1318	0.0252	0.0089	0.0063	0.0048	0.0013	0.0401	0.0303	0.0281	0.0821	0.0201	0.0828	0.0014
16	rs4513082	12878592	0.87	0.726891327677376	0.97	0.112481740502774	0.323231922051596	0.431084790904882	0.01	0.0236	0.0191	0.007	0.1664	0.0093	0.0092	0.051	0.0016	0.0893	0.1182	0.0232	0.0036	0.1317	0.0251	0.0088	0.0063	0.0048	0.0013	0.0401	0.0303	0.0281	0.0821	0.0201	0.0829	0.0013
16	rs72780914	12879969	0.87	0.726891327677376	0.97	0.112481740502774	0.312289024878079	0.428845307047867	0.01	0.0236	0.0191	0.0069	0.1664	0.0092	0.0091	0.0509	0.0016	0.0894	0.1184	0.0231	0.0036	0.1318	0.025	0.0088	0.0062	0.0048	0.0013	0.04	0.0303	0.0281	0.0821	0.02	0.083	0.0013
16	rs3748976	12897578	0.89	0.616467558766813	0.97	0.112481740502774	0.358951083801305	0.290438796772111	0.0099	0.0238	0.0181	0.0057	0.167	0.008	0.008	0.0499	0.0017	0.0902	0.1232	0.0219	0.0036	0.1333	0.0244	0.0074	0.005	0.0048	0.0011	0.0395	0.0308	0.0278	0.0836	0.0194	0.0848	0.0013
16	rs7196106	12904924	0.89	0.616467558766813	0.97	0.112481740502774	0.362328416929291	0.271441454797163	0.01	0.0239	0.0183	0.0057	0.1668	0.008	0.008	0.0498	0.0017	0.0901	0.1234	0.0219	0.0036	0.1333	0.0244	0.0074	0.005	0.0047	0.0011	0.0394	0.0308	0.028	0.0837	0.0194	0.0848	0.0013
16	rs7187602	12908797	0.89	0.616467558766813	0.97	0.112481740502774	0.375288050189728	0.268218156124282	0.01	0.0239	0.0183	0.0057	0.1669	0.008	0.008	0.0497	0.0017	0.0901	0.1234	0.0219	0.0036	0.1334	0.0243	0.0074	0.005	0.0047	0.0011	0.0394	0.0308	0.0279	0.0838	0.0194	0.0848	0.0012
16	rs62029660	12918222	0.89	0.616467558766813	0.97	0.112481740502774	0.380063232396679	0.240092258422934	0.01	0.0239	0.0181	0.0056	0.167	0.0079	0.0079	0.0496	0.0017	0.0901	0.1236	0.0217	0.0036	0.1336	0.0243	0.0073	0.0049	0.0047	0.0011	0.0394	0.0308	0.0278	0.0839	0.0194	0.0851	0.0012
16	rs58245477	12923603	0.9	0.565600701999265	0.97	0.112481740502774	0.601401825153884	0.503369734103132	0.01	0.024	0.0165	0.0042	0.1686	0.0063	0.0063	0.049	0.0023	0.0906	0.1278	0.0199	0.0035	0.1349	0.0242	0.0053	0.0042	0.0046	8e-04	0.039	0.0305	0.027	0.0855	0.0191	0.0889	0.0012
16	rs72780926	12926310	0.9	0.565600701999265	0.97	0.112481740502774	0.562652418764659	0.387290826145174	0.01	0.024	0.0165	0.0041	0.1688	0.0063	0.0062	0.049	0.0023	0.0905	0.1279	0.0199	0.0035	0.1349	0.0242	0.0053	0.0042	0.0046	8e-04	0.0391	0.0305	0.027	0.0855	0.0191	0.0891	0.0012
16	rs114628961	12926662	0.9	0.565600701999265	0.97	0.112481740502774	0.555471385984717	0.369483949663843	0.01	0.024	0.0164	0.0041	0.1688	0.0063	0.0062	0.049	0.0023	0.0905	0.1279	0.0199	0.0035	0.1349	0.0242	0.0053	0.0042	0.0046	8e-04	0.0391	0.0305	0.027	0.0856	0.0191	0.0891	0.0012
16	rs77144438	12927912	0.9	0.565600701999265	0.97	0.112481740502774	0.557328978635069	0.379885244802095	0.01	0.024	0.0164	0.0041	0.1688	0.0063	0.0062	0.0491	0.0023	0.0906	0.1279	0.0199	0.0035	0.1349	0.0242	0.0053	0.0041	0.0046	8e-04	0.0391	0.0305	0.027	0.0856	0.0191	0.0891	0.0012
16	rs117772616	12931918	0.9	0.565600701999265	0.97	0.112481740502774	0.549586259817006	0.360795083282865	0.0101	0.024	0.0164	0.0041	0.1688	0.0063	0.0062	0.0491	0.0023	0.0906	0.128	0.0199	0.0035	0.135	0.0242	0.0053	0.0042	0.0046	8e-04	0.0391	0.0305	0.027	0.0856	0.0191	0.0891	0.0012
16	rs72780940	12937051	0.9	0.565600701999265	0.97	0.112481740502774	0.543074578265418	0.254993235137525	0.0101	0.024	0.0164	0.0041	0.1689	0.0063	0.0062	0.0491	0.0023	0.0905	0.128	0.0199	0.0035	0.135	0.0241	0.0053	0.0043	0.0046	8e-04	0.0392	0.0305	0.027	0.0857	0.0191	0.0891	0.0012
16	rs8061453	12937158	0.9	0.565600701999265	0.97	0.112481740502774	0.543861923103317	0.259075095769488	0.0101	0.024	0.0163	0.0041	0.1689	0.0063	0.0061	0.0491	0.0023	0.0905	0.128	0.0199	0.0035	0.135	0.0241	0.0053	0.0043	0.0046	8e-04	0.0392	0.0305	0.027	0.0857	0.0191	0.0891	0.0012
16	rs7404019	12937472	0.9	0.565600701999265	0.97	0.112481740502774	0.543927559476359	0.249245701260408	0.0101	0.024	0.0163	0.0041	0.1689	0.0063	0.0061	0.0491	0.0023	0.0905	0.128	0.0199	0.0035	0.135	0.0241	0.0053	0.0043	0.0046	8e-04	0.0391	0.0305	0.027	0.0857	0.019	0.0891	0.0012
16	rs3848237	12942865	0.9	0.565600701999265	0.97	0.112481740502774	0.531978483878339	0.247563158973308	0.0101	0.024	0.0163	0.0041	0.1689	0.0063	0.0061	0.0491	0.0023	0.0905	0.1282	0.0198	0.0035	0.135	0.024	0.0052	0.0044	0.0046	8e-04	0.0391	0.0305	0.027	0.0857	0.019	0.0892	0.0012
16	rs72780963	12943523	0.9	0.565600701999265	0.97	0.112481740502774	0.531004626086381	0.252508831443636	0.0101	0.024	0.0163	0.0041	0.1689	0.0063	0.0061	0.0491	0.0023	0.0905	0.1282	0.0198	0.0035	0.135	0.024	0.0052	0.0044	0.0046	8e-04	0.0391	0.0305	0.027	0.0857	0.019	0.0892	0.0012
16	rs16960814	12953246	0.9	0.565600701999265	0.97	0.112481740502774	0.503385709965711	0.245996054576213	0.0101	0.0239	0.0162	0.0041	0.1688	0.0061	0.006	0.0491	0.0023	0.0905	0.1281	0.0199	0.0035	0.1349	0.024	0.0052	0.0044	0.0046	8e-04	0.0391	0.0305	0.0271	0.0857	0.0191	0.0898	0.0012
16	rs11864128	12960212	0.9	0.565600701999265	0.97	0.112481740502774	0.4630156503968	0.246667283478896	0.0101	0.0238	0.0162	0.0041	0.1687	0.0059	0.0059	0.0491	0.0024	0.0904	0.1279	0.0199	0.0036	0.1348	0.0239	0.0052	0.0044	0.0046	9e-04	0.039	0.0305	0.0271	0.0856	0.0192	0.0904	0.0012
16	rs77605157	12960925	0.9	0.565600701999265	0.97	0.112481740502774	0.454247337335601	0.273173119035646	0.0102	0.0237	0.0162	0.004	0.1684	0.0058	0.0058	0.0493	0.0024	0.0906	0.1278	0.02	0.0036	0.1347	0.0238	0.0052	0.0043	0.0045	9e-04	0.0391	0.0305	0.0272	0.0857	0.0193	0.0906	0.0012
16	rs34397362	12961080	0.9	0.565600701999265	0.97	0.112481740502774	0.442288056758065	0.28691292025268	0.0102	0.0237	0.0161	0.004	0.1682	0.0057	0.0058	0.0492	0.0024	0.0906	0.1277	0.0201	0.0036	0.1346	0.0238	0.0051	0.0042	0.0045	9e-04	0.039	0.0306	0.0272	0.0857	0.0194	0.0909	0.0013
16	rs719952	12961740	0.91	0.517562282080777	0.97	0.112481740502774	0.425110228213892	0.263634257156955	0.0104	0.0238	0.0159	0.0039	0.1676	0.0055	0.0054	0.0488	0.0026	0.0909	0.1282	0.0206	0.0038	0.1341	0.0235	0.0051	0.0042	0.0045	0.001	0.0388	0.0303	0.0273	0.0864	0.0199	0.091	0.0015
16	rs76960908	12962007	0.91	0.517562282080777	0.98	0.0961760782036991	0.425926128223171	0.270404093280546	0.0105	0.0238	0.0158	0.0039	0.1675	0.0055	0.0052	0.0487	0.0026	0.091	0.1283	0.0205	0.0039	0.134	0.0235	0.0051	0.0041	0.0045	0.001	0.0387	0.0303	0.0273	0.0866	0.02	0.0909	0.0015
16	rs72780996	12963059	0.92	0.472297109457422	0.98	0.0961760782036991	0.578629554280569	0.331407455090341	0.0109	0.0237	0.0154	0.0037	0.167	0.0052	0.0048	0.0487	0.003	0.0911	0.1281	0.0204	0.004	0.134	0.0231	0.005	0.004	0.0046	0.0011	0.0385	0.0292	0.0276	0.0887	0.0203	0.0906	0.0019
16	rs7203843	12966897	0.92	0.472297109457422	0.98	0.0961760782036991	0.586968319525345	0.29669965162575	0.011	0.0238	0.0153	0.0036	0.1667	0.0052	0.0046	0.0488	0.0031	0.0912	0.1282	0.0204	0.0041	0.1339	0.0229	0.0049	0.004	0.0046	0.0012	0.0384	0.0292	0.0277	0.0893	0.0204	0.0906	0.002
16	rs74245921	12967545	0.92	0.472297109457422	0.97	0.112481740502774	0.622481066386913	0.300499250035185	0.011	0.0238	0.0153	0.0036	0.1666	0.0052	0.0046	0.0488	0.0031	0.0912	0.1282	0.0204	0.0042	0.1338	0.0229	0.0049	0.004	0.0046	0.0012	0.0384	0.0292	0.0277	0.0893	0.0204	0.0906	0.002
16	rs76347571	12976540	0.92	0.472297109457422	0.97	0.112481740502774	0.630401319382346	0.341740803264105	0.011	0.0238	0.0153	0.0036	0.1667	0.0051	0.0045	0.049	0.0031	0.0907	0.1279	0.0204	0.0043	0.1336	0.0229	0.0048	0.004	0.0047	0.0012	0.0386	0.029	0.0277	0.0899	0.0204	0.0907	0.0021
16	rs4781349	12987249	0.92	0.472297109457422	0.97	0.112481740502774	0.660813160537436	0.415083266309195	0.0111	0.0237	0.0152	0.0035	0.1667	0.005	0.0043	0.0494	0.0032	0.0901	0.1275	0.0204	0.0043	0.1332	0.0229	0.0046	0.004	0.0047	0.0013	0.0389	0.0289	0.0277	0.091	0.0204	0.091	0.0021
16	rs8046800	12988184	0.92	0.472297109457422	0.96	0.130782650589638	0.653792315709479	0.417956671785973	0.0111	0.0237	0.0152	0.0035	0.1667	0.005	0.0043	0.0494	0.0032	0.0901	0.1275	0.0204	0.0043	0.1332	0.0229	0.0046	0.004	0.0046	0.0013	0.0389	0.0289	0.0277	0.091	0.0204	0.091	0.0021
16	rs74716110	12997617	0.92	0.472297109457422	0.96	0.130782650589638	0.664408281557158	0.446049593859818	0.0111	0.0238	0.0153	0.0034	0.1668	0.0049	0.0042	0.0494	0.0032	0.0899	0.1276	0.0204	0.0043	0.1329	0.0226	0.0046	0.004	0.0047	0.0013	0.0389	0.0288	0.0277	0.0912	0.0205	0.0913	0.0022
16	rs9938751	13002359	0.92	0.472297109457422	0.96	0.130782650589638	0.616971148894286	0.487238126529828	0.0112	0.0238	0.0153	0.0034	0.1667	0.0049	0.0042	0.0495	0.0033	0.0897	0.1276	0.0203	0.0043	0.1324	0.0223	0.0045	0.004	0.0047	0.0014	0.0389	0.0288	0.0277	0.0913	0.0206	0.0917	0.0023
16	rs72782632	13002387	0.92	0.472297109457422	0.96	0.130782650589638	0.617876299517081	0.487238126529828	0.0112	0.0238	0.0154	0.0034	0.1667	0.0049	0.0042	0.0495	0.0033	0.0897	0.1276	0.0203	0.0043	0.1324	0.0223	0.0045	0.004	0.0047	0.0014	0.0389	0.0288	0.0277	0.0913	0.0206	0.0917	0.0023
16	rs117096364	13002616	0.92	0.472297109457422	0.96	0.130782650589638	0.627031368144369	0.486829760810797	0.0112	0.0238	0.0154	0.0034	0.1667	0.0049	0.0042	0.0495	0.0033	0.0897	0.1276	0.0204	0.0043	0.1324	0.0223	0.0046	0.004	0.0047	0.0014	0.0389	0.0288	0.0277	0.0913	0.0206	0.0917	0.0023
16	rs4781351	13004227	0.92	0.472297109457422	0.96	0.130782650589638	0.697305716194478	0.46921939749277	0.0112	0.0238	0.0154	0.0034	0.1666	0.0048	0.0041	0.0496	0.0034	0.0897	0.1275	0.0204	0.0043	0.1324	0.0223	0.0046	0.004	0.0047	0.0014	0.0389	0.0288	0.0277	0.0913	0.0206	0.0917	0.0023
16	Affx-12392256	13005559	0.92	0.472297109457422	0.96	0.130782650589638	0.757640563364511	0.484381419012893	0.0112	0.0238	0.0155	0.0034	0.1663	0.0048	0.0042	0.0495	0.0034	0.0897	0.1274	0.0204	0.0043	0.1323	0.0223	0.0046	0.004	0.0047	0.0014	0.0388	0.0287	0.0278	0.0914	0.0208	0.0918	0.0024
16	rs6498362	13006160	0.92	0.472297109457422	0.96	0.130782650589638	0.772740283301631	0.493510723174862	0.0112	0.0238	0.0154	0.0034	0.1662	0.0049	0.0042	0.0495	0.0034	0.0897	0.1274	0.0204	0.0043	0.1324	0.0223	0.0046	0.004	0.0047	0.0014	0.0388	0.0287	0.0278	0.0915	0.0208	0.0918	0.0024
16	rs72782636	13006662	0.92	0.472297109457422	0.96	0.130782650589638	0.784711943627418	0.514520063510194	0.0112	0.0238	0.0154	0.0034	0.1662	0.0049	0.0042	0.0494	0.0034	0.0896	0.1275	0.0204	0.0043	0.1323	0.0223	0.0046	0.0041	0.0047	0.0014	0.0389	0.0287	0.0278	0.0917	0.0208	0.0918	0.0024
16	rs117236607	13007417	0.92	0.472297109457422	0.96	0.130782650589638	0.78006826191246	0.603110369996261	0.0111	0.0238	0.0154	0.0034	0.1662	0.0049	0.0042	0.0494	0.0034	0.0896	0.1274	0.0204	0.0043	0.1322	0.0223	0.0046	0.004	0.0047	0.0014	0.039	0.0287	0.0278	0.0917	0.0208	0.0918	0.0024
16	rs8056916	13008716	0.92	0.472297109457422	0.96	0.130782650589638	0.770201824252991	0.701454472546347	0.0111	0.0238	0.0154	0.0034	0.1661	0.0048	0.0042	0.0494	0.0034	0.0897	0.1274	0.0204	0.0042	0.1321	0.0222	0.0046	0.0041	0.0047	0.0014	0.0391	0.0288	0.0278	0.0917	0.0208	0.0917	0.0024
16	rs28650407	13009923	0.93	0.429746626914861	0.96	0.130782650589638	0.772894246258942	0.755252427908079	0.0112	0.0238	0.0153	0.0035	0.1659	0.0048	0.0042	0.0494	0.0034	0.0898	0.1274	0.0204	0.0042	0.132	0.0222	0.0046	0.0041	0.0048	0.0014	0.0392	0.0288	0.0278	0.0917	0.0208	0.0917	0.0024
16	rs76629959	13010208	0.93	0.429746626914861	0.96	0.130782650589638	0.772278474600412	0.763116602461433	0.0112	0.0238	0.0153	0.0035	0.1658	0.0048	0.0042	0.0494	0.0034	0.0898	0.1274	0.0204	0.0041	0.132	0.0222	0.0046	0.0041	0.0048	0.0014	0.0392	0.0288	0.0278	0.0917	0.0208	0.0917	0.0024
16	rs9938816	13012107	0.93	0.429746626914861	0.96	0.130782650589638	0.773972360989085	0.662470040749054	0.0112	0.0238	0.0153	0.0035	0.1654	0.0047	0.0041	0.0495	0.0034	0.0898	0.1274	0.0205	0.004	0.1319	0.0221	0.0046	0.0041	0.0048	0.0015	0.0392	0.0287	0.0278	0.0919	0.0208	0.0919	0.0025
16	rs75401872	13014595	0.93	0.429746626914861	0.96	0.130782650589638	0.845517960451632	0.757065665706548	0.0113	0.0237	0.0153	0.0035	0.1653	0.0046	0.0041	0.0494	0.0034	0.0897	0.1275	0.0205	0.004	0.1318	0.0221	0.0046	0.0041	0.0048	0.0015	0.0392	0.0286	0.0278	0.0919	0.0207	0.092	0.0025
16	rs72782640	13014847	0.93	0.429746626914861	0.96	0.130782650589638	0.843838209296153	0.756007828703247	0.0113	0.0237	0.0153	0.0035	0.1653	0.0046	0.0041	0.0494	0.0034	0.0898	0.1275	0.0205	0.004	0.1318	0.0221	0.0046	0.0041	0.0048	0.0015	0.0392	0.0286	0.0278	0.0919	0.0207	0.092	0.0025
16	rs7196685	13029351	1	0.202230525110681	0.96	0.130782650589638	0.709565829365086	0.705320904857106	0.0131	0.023	0.0166	0.0043	0.1613	0.0048	0.0033	0.0483	0.0039	0.0887	0.1273	0.0212	0.0039	0.1277	0.0219	0.0057	0.0045	0.0049	0.0024	0.0389	0.0269	0.0288	0.0905	0.0215	0.0975	0.0032
16	rs7184661	13029998	1	0.202230525110681	0.96	0.130782650589638	0.667795721188048	0.708000448933096	0.0131	0.023	0.0166	0.0043	0.1613	0.0048	0.0033	0.0483	0.0038	0.0887	0.1273	0.0212	0.0039	0.1277	0.0219	0.0057	0.0045	0.0049	0.0024	0.0389	0.027	0.0288	0.0906	0.0215	0.0975	0.0032
16	rs78588344	13033870	1	0.202230525110681	0.96	0.130782650589638	0.654936257455025	0.666433708853636	0.0131	0.023	0.0167	0.0043	0.1612	0.0048	0.0033	0.0484	0.0039	0.0887	0.1273	0.0212	0.0039	0.1277	0.0219	0.0057	0.0045	0.0049	0.0024	0.0389	0.0269	0.0288	0.0906	0.0215	0.0975	0.0032
16	rs4781355	13038196	1	0.202230525110681	0.96	0.130782650589638	0.657800072421591	0.493237574121191	0.0131	0.023	0.0167	0.0043	0.1612	0.0049	0.0033	0.0484	0.0039	0.0886	0.1273	0.0212	0.0039	0.1277	0.0219	0.0057	0.0045	0.0049	0.0024	0.039	0.0269	0.0288	0.0906	0.0215	0.0975	0.0032
16	rs7187154	13039921	1	0.202230525110681	0.96	0.130782650589638	0.666425395005358	0.447913069701138	0.0131	0.0231	0.0167	0.0043	0.1611	0.0049	0.0033	0.0484	0.0039	0.0886	0.1273	0.0212	0.0039	0.1274	0.0219	0.0057	0.0046	0.0051	0.0024	0.0389	0.0269	0.0288	0.0906	0.0215	0.0976	0.0032
16	rs78707936	13040390	1	0.202230525110681	0.96	0.130782650589638	0.665632628562719	0.448712331800069	0.0131	0.0231	0.0167	0.0043	0.1611	0.0049	0.0033	0.0484	0.0039	0.0886	0.1273	0.0212	0.0039	0.1275	0.0219	0.0057	0.0046	0.0051	0.0024	0.0389	0.0269	0.0288	0.0906	0.0215	0.0976	0.0032
16	rs62029753	13041527	1	0.202230525110681	0.96	0.130782650589638	0.669095095415097	0.438881282353612	0.0131	0.0231	0.0167	0.0043	0.1611	0.0049	0.0033	0.0484	0.0039	0.0886	0.1273	0.0212	0.0039	0.1275	0.0219	0.0057	0.0046	0.0051	0.0024	0.0389	0.0269	0.0288	0.0906	0.0215	0.0976	0.0032
16	rs75422843	13045653	1	0.202230525110681	0.96	0.130782650589638	0.675173878241203	0.433063402151992	0.0132	0.0232	0.0167	0.0043	0.161	0.0049	0.0033	0.0484	0.0039	0.0886	0.1273	0.0212	0.0039	0.1275	0.0219	0.0057	0.0046	0.0051	0.0024	0.0389	0.0269	0.0288	0.0906	0.0214	0.0976	0.0032
16	rs74481957	13045815	1	0.202230525110681	0.95	0.15120882267165	0.688795037795455	0.432931419207759	0.0132	0.0232	0.0167	0.0043	0.161	0.0049	0.0033	0.0484	0.0039	0.0886	0.1273	0.0212	0.0039	0.1275	0.0219	0.0057	0.0046	0.0051	0.0024	0.0389	0.0269	0.0288	0.0906	0.0214	0.0976	0.0032
16	rs75114828	13055663	1	0.202230525110681	0.95	0.15120882267165	0.723191444123224	0.456324046283904	0.0132	0.0233	0.0166	0.0043	0.1608	0.0049	0.0033	0.0485	0.0039	0.0885	0.1274	0.0212	0.004	0.1275	0.0219	0.0058	0.0046	0.0052	0.0024	0.039	0.0269	0.0288	0.0906	0.0214	0.0977	0.0033
16	rs78355097	13060803	1	0.202230525110681	0.95	0.15120882267165	0.739572515645011	0.444453970025949	0.0132	0.0233	0.0166	0.0043	0.1607	0.0049	0.0033	0.0485	0.0039	0.0885	0.1275	0.0212	0.004	0.1275	0.0218	0.0058	0.0046	0.0052	0.0024	0.039	0.0269	0.0288	0.0906	0.0213	0.0977	0.0033
16	rs7192086	13061611	1	0.202230525110681	0.95	0.15120882267165	0.749493853533256	0.432139747977925	0.0132	0.0233	0.0166	0.0043	0.1607	0.0049	0.0033	0.0485	0.0039	0.0884	0.1275	0.0212	0.004	0.1274	0.0218	0.0058	0.0046	0.0052	0.0024	0.039	0.0268	0.0288	0.0906	0.0213	0.0977	0.0033
16	rs12445256	13065719	1	0.202230525110681	0.95	0.15120882267165	0.73038516971885	0.411173685100749	0.0132	0.0233	0.0167	0.0044	0.1609	0.0049	0.0032	0.0486	0.004	0.0883	0.1275	0.0211	0.004	0.1275	0.0218	0.0058	0.0046	0.0052	0.0024	0.039	0.0268	0.0289	0.0902	0.0213	0.0978	0.0033
16	rs8047536	13072919	1	0.202230525110681	0.95	0.15120882267165	0.769356480349127	0.408962736705235	0.0132	0.0232	0.0167	0.0044	0.1607	0.005	0.0033	0.0486	0.004	0.0884	0.1278	0.0212	0.004	0.1273	0.0219	0.0058	0.0046	0.0052	0.0024	0.0391	0.0267	0.029	0.09	0.0213	0.0977	0.0034
16	rs8047252	13074022	1	0.202230525110681	0.95	0.15120882267165	0.770893770263376	0.402867116363257	0.0132	0.0232	0.0167	0.0044	0.1607	0.005	0.0033	0.0486	0.004	0.0884	0.1278	0.0212	0.004	0.1273	0.0219	0.0058	0.0046	0.0052	0.0024	0.0391	0.0267	0.029	0.09	0.0213	0.0977	0.0034
16	rs112855572	13076341	1	0.202230525110681	0.95	0.15120882267165	0.768972366938064	0.413257542272414	0.0132	0.0232	0.0167	0.0044	0.1607	0.005	0.0033	0.0486	0.004	0.0884	0.1278	0.0212	0.004	0.1273	0.0219	0.0058	0.0046	0.0052	0.0024	0.0391	0.0267	0.029	0.09	0.0213	0.0977	0.0034
16	rs72782685	13076934	1	0.202230525110681	0.95	0.15120882267165	0.76874193904617	0.412606028813671	0.0132	0.0232	0.0167	0.0044	0.1607	0.005	0.0033	0.0486	0.004	0.0884	0.1278	0.0212	0.004	0.1273	0.0219	0.0058	0.0046	0.0052	0.0024	0.0391	0.0267	0.029	0.09	0.0213	0.0977	0.0034
16	rs56411823	13087963	1	0.202230525110681	0.94	0.173887076546345	0.773048222576396	0.423982003585554	0.0132	0.0231	0.0168	0.0044	0.1607	0.0051	0.0032	0.0488	0.004	0.0882	0.1281	0.0212	0.004	0.1271	0.0218	0.0059	0.0046	0.0052	0.0024	0.0391	0.0267	0.029	0.0899	0.0213	0.0977	0.0034
16	rs17239737	13089377	1	0.202230525110681	0.94	0.173887076546345	0.728658806910555	0.414561407635708	0.0131	0.0231	0.0168	0.0044	0.1607	0.0051	0.0032	0.049	0.0039	0.0882	0.1281	0.0212	0.004	0.1274	0.0218	0.006	0.0046	0.0048	0.0023	0.039	0.0267	0.029	0.0899	0.0213	0.0977	0.0033
16	rs17239765	13089402	1	0.202230525110681	0.94	0.173887076546345	0.722443908945099	0.407404028475456	0.0131	0.0231	0.0168	0.0044	0.1606	0.0051	0.0033	0.0491	0.0039	0.0883	0.128	0.0212	0.0041	0.1273	0.0218	0.006	0.0046	0.0048	0.0023	0.039	0.0266	0.0291	0.0899	0.0213	0.0977	0.0033
16	rs75255647	13090413	1	0.202230525110681	0.94	0.173887076546345	0.719681005385914	0.404809802999131	0.0131	0.0231	0.0168	0.0045	0.1607	0.0051	0.0033	0.0491	0.0039	0.0883	0.128	0.0212	0.004	0.1273	0.0217	0.006	0.0046	0.0048	0.0023	0.039	0.0266	0.0291	0.0898	0.0214	0.0978	0.0033
16	rs11643641	13091642	1	0.202230525110681	0.94	0.173887076546345	0.712385729755626	0.408832782267293	0.0131	0.023	0.0168	0.0045	0.1607	0.0051	0.0033	0.0491	0.0039	0.0883	0.128	0.0212	0.004	0.1273	0.0217	0.006	0.0046	0.0048	0.0023	0.039	0.0266	0.0291	0.0898	0.0214	0.0978	0.0033
16	rs4781374	13092100	1	0.202230525110681	0.94	0.173887076546345	0.710604161851384	0.406625284789071	0.0131	0.023	0.0168	0.0045	0.1607	0.0051	0.0033	0.0491	0.0039	0.0883	0.128	0.0212	0.004	0.1273	0.0217	0.006	0.0046	0.0048	0.0023	0.039	0.0266	0.0291	0.0898	0.0214	0.0978	0.0033
16	rs34494407	13094541	1	0.202230525110681	0.94	0.173887076546345	0.701947441341116	0.396538947424643	0.0131	0.023	0.0168	0.0045	0.1607	0.0052	0.0033	0.0491	0.0039	0.0883	0.1279	0.0212	0.004	0.1273	0.0217	0.006	0.0046	0.0047	0.0023	0.039	0.0265	0.0293	0.0897	0.0214	0.0978	0.0033
16	rs80208239	13101788	1	0.202230525110681	0.94	0.173887076546345	0.706454883093668	0.414952784916233	0.0131	0.023	0.0168	0.0045	0.1607	0.0052	0.0033	0.0491	0.0039	0.0883	0.1279	0.0212	0.004	0.1272	0.0217	0.006	0.0046	0.0047	0.0022	0.039	0.0265	0.0293	0.0898	0.0214	0.0979	0.0034
16	rs117910502	13105153	1	0.202230525110681	0.94	0.173887076546345	0.713797542596455	0.44751358018524	0.0131	0.0229	0.0168	0.0045	0.1607	0.0052	0.0033	0.0492	0.0039	0.0883	0.1279	0.0212	0.004	0.1271	0.0217	0.006	0.0046	0.0047	0.0022	0.039	0.0265	0.0293	0.0898	0.0214	0.0979	0.0034
16	rs117132763	13107495	1	0.202230525110681	0.94	0.173887076546345	0.716624889305933	0.468814998408806	0.0131	0.0229	0.0168	0.0045	0.1607	0.0052	0.0033	0.0492	0.0039	0.0883	0.1279	0.0212	0.004	0.127	0.0217	0.006	0.0046	0.0047	0.0022	0.039	0.0265	0.0293	0.0899	0.0214	0.0979	0.0035
16	rs56207933	13110382	1.01	0.178854520006857	0.94	0.173887076546345	0.798948907415416	0.432667485656692	0.013	0.0226	0.017	0.0046	0.1607	0.0052	0.0034	0.049	0.0039	0.0887	0.1278	0.0214	0.004	0.1259	0.0216	0.006	0.0046	0.0047	0.002	0.039	0.0264	0.0296	0.0903	0.0215	0.0982	0.0036
16	rs55670016	13112549	1.01	0.178854520006857	0.94	0.173887076546345	0.81494980612182	0.391778892761039	0.0129	0.0225	0.0172	0.0047	0.1608	0.0052	0.0034	0.0488	0.0039	0.0892	0.1277	0.0214	0.004	0.125	0.0216	0.006	0.0047	0.0047	0.0019	0.0389	0.0263	0.0295	0.0905	0.0215	0.0986	0.0036
16	rs77069852	13114798	1.01	0.178854520006857	0.94	0.173887076546345	0.822447766336136	0.368852358568281	0.0129	0.0225	0.0172	0.0047	0.1609	0.0052	0.0034	0.0487	0.0039	0.0892	0.1277	0.0214	0.004	0.125	0.0216	0.006	0.0047	0.0047	0.0019	0.0389	0.0263	0.0295	0.0905	0.0215	0.0986	0.0036
16	rs2173865	13115360	1.01	0.178854520006857	0.94	0.173887076546345	0.823317855170826	0.354410797068161	0.0129	0.0225	0.0172	0.0047	0.1608	0.0053	0.0034	0.0487	0.0039	0.0892	0.1277	0.0214	0.004	0.125	0.0216	0.006	0.0047	0.0047	0.0019	0.0389	0.0263	0.0295	0.0905	0.0215	0.0986	0.0036
16	rs12599554	13115533	1.01	0.178854520006857	0.94	0.173887076546345	0.82339697372466	0.359415335251917	0.0129	0.0224	0.0172	0.0047	0.1608	0.0053	0.0034	0.0488	0.0039	0.0892	0.1276	0.0214	0.004	0.125	0.0216	0.006	0.0047	0.0047	0.0019	0.0389	0.0263	0.0295	0.0905	0.0215	0.0986	0.0036
16	rs2134037	13118648	1.01	0.178854520006857	0.94	0.173887076546345	0.81897136012829	0.486013293769899	0.0129	0.0224	0.0172	0.0047	0.1608	0.0053	0.0035	0.0488	0.0039	0.0893	0.1276	0.0214	0.004	0.1249	0.0216	0.0061	0.0047	0.0046	0.0019	0.0388	0.0263	0.0295	0.0905	0.0216	0.0985	0.0037
16	rs78195044	13120550	1.04	0.120487900976968	0.94	0.173887076546345	0.584521965403788	0.268218156124282	0.0131	0.0215	0.0175	0.0054	0.1602	0.0056	0.0041	0.0493	0.0036	0.0924	0.1271	0.0217	0.0039	0.1237	0.0213	0.0066	0.0049	0.0043	0.0017	0.0377	0.0254	0.0305	0.09	0.0218	0.0972	0.0036
16	rs78931896	13123577	1.06	0.0904005175896243	0.94	0.173887076546345	0.523244275888664	0.448712331800069	0.0134	0.0207	0.0176	0.0062	0.1593	0.0058	0.0047	0.05	0.0034	0.0957	0.1272	0.0218	0.0038	0.1226	0.0207	0.007	0.0049	0.0041	0.0015	0.0367	0.0247	0.0312	0.0896	0.0216	0.0961	0.0036
16	rs12927875	13124152	1.06	0.0904005175896243	0.94	0.173887076546345	0.515858311608352	0.377976520300488	0.0134	0.0206	0.0176	0.0062	0.1593	0.0058	0.0047	0.0501	0.0034	0.0957	0.1272	0.0218	0.0038	0.1226	0.0207	0.007	0.0049	0.0041	0.0015	0.0367	0.0247	0.0313	0.0896	0.0216	0.0961	0.0036
16	rs72784423	13124657	1.06	0.0904005175896243	0.94	0.173887076546345	0.516370497279753	0.37912143210905	0.0134	0.0207	0.0176	0.0062	0.1593	0.0058	0.0047	0.0501	0.0034	0.0958	0.1272	0.0218	0.0038	0.1226	0.0207	0.007	0.0049	0.0041	0.0015	0.0367	0.0247	0.0313	0.0896	0.0216	0.0961	0.0036
16	rs117555426	13128176	1.06	0.0904005175896243	0.94	0.173887076546345	0.523953380023428	0.36318181909393	0.0134	0.0207	0.0177	0.0062	0.1594	0.0058	0.0047	0.0501	0.0034	0.0956	0.1272	0.0218	0.0038	0.1226	0.0207	0.007	0.0049	0.0041	0.0015	0.0366	0.0247	0.0314	0.0896	0.0217	0.0961	0.0036
16	rs8051662	13128258	1.06	0.0904005175896243	0.94	0.173887076546345	0.524856536966871	0.364565652655966	0.0134	0.0207	0.0177	0.0062	0.1594	0.0058	0.0047	0.05	0.0034	0.0956	0.1272	0.0218	0.0038	0.1226	0.0207	0.007	0.0049	0.0041	0.0015	0.0366	0.0247	0.0314	0.0896	0.0217	0.0961	0.0036
16	rs76767763	13130642	1.06	0.0904005175896243	0.94	0.173887076546345	0.532173356992092	0.434648037229202	0.0134	0.0207	0.0177	0.0062	0.1593	0.0058	0.0047	0.0501	0.0034	0.0956	0.1272	0.0218	0.0038	0.1226	0.0207	0.007	0.0049	0.0041	0.0015	0.0366	0.0246	0.0314	0.0896	0.0217	0.096	0.0036
16	rs79958428	13131088	1.06	0.0904005175896243	0.94	0.173887076546345	0.532498220722457	0.441665287460295	0.0134	0.0207	0.0177	0.0062	0.1593	0.0058	0.0047	0.0501	0.0034	0.0956	0.1272	0.0218	0.0038	0.1226	0.0207	0.007	0.0049	0.0041	0.0015	0.0366	0.0246	0.0314	0.0896	0.0217	0.096	0.0036
16	rs76573832	13131494	1.06	0.0904005175896243	0.94	0.173887076546345	0.533603460404602	0.442196105200238	0.0134	0.0207	0.0177	0.0062	0.1594	0.0058	0.0047	0.0501	0.0034	0.0956	0.1272	0.0218	0.0038	0.1227	0.0207	0.007	0.0049	0.004	0.0015	0.0366	0.0246	0.0314	0.0896	0.0217	0.096	0.0036
16	rs62028893	13136496	1.06	0.0904005175896243	0.94	0.173887076546345	0.537839386049264	0.425951812468654	0.0134	0.0207	0.0177	0.0062	0.1593	0.0058	0.0047	0.0501	0.0034	0.0956	0.1271	0.0218	0.0038	0.1227	0.0207	0.007	0.0049	0.004	0.0015	0.0366	0.0246	0.0314	0.0896	0.0217	0.096	0.0036
16	rs17240162	13139758	1.06	0.0904005175896243	0.94	0.173887076546345	0.53927667419814	0.410392979126139	0.0134	0.0207	0.0177	0.0062	0.1592	0.0058	0.0047	0.0502	0.0034	0.0956	0.1271	0.0218	0.0038	0.1228	0.0207	0.007	0.0049	0.004	0.0015	0.0366	0.0245	0.0314	0.0896	0.0217	0.096	0.0037
16	rs56328831	13144869	1.06	0.0904005175896243	0.94	0.173887076546345	0.539407426707169	0.413778954366289	0.0134	0.0207	0.0177	0.0062	0.1592	0.0058	0.0047	0.0502	0.0034	0.0956	0.1271	0.0218	0.0038	0.1227	0.0207	0.007	0.0049	0.004	0.0015	0.0366	0.0245	0.0314	0.0896	0.0217	0.096	0.0037
16	rs79478218	13145592	1.06	0.0904005175896243	0.94	0.173887076546345	0.539472808582026	0.416258100044966	0.0134	0.0207	0.0177	0.0062	0.1592	0.0058	0.0047	0.0502	0.0034	0.0956	0.1271	0.0218	0.0038	0.1227	0.0207	0.007	0.0049	0.004	0.0015	0.0366	0.0245	0.0314	0.0896	0.0217	0.096	0.0037
16	rs79330538	13147485	1.06	0.0904005175896243	0.94	0.173887076546345	0.545043949690395	0.522819150413665	0.0135	0.0207	0.0178	0.0062	0.159	0.0058	0.0047	0.0502	0.0034	0.0958	0.1272	0.0218	0.0038	0.1227	0.0206	0.007	0.0049	0.004	0.0015	0.0365	0.0244	0.0314	0.0896	0.0217	0.0959	0.0036
16	rs72784447	13147675	1.06	0.0904005175896243	0.94	0.173887076546345	0.546687661387092	0.487374268005868	0.0135	0.0207	0.0178	0.0062	0.159	0.0058	0.0048	0.0502	0.0034	0.0958	0.1271	0.0218	0.0038	0.1227	0.0206	0.007	0.0049	0.004	0.0015	0.0365	0.0244	0.0314	0.0896	0.0217	0.0958	0.0036
16	rs16961064	13149832	1.06	0.0904005175896243	0.94	0.173887076546345	0.470456537871509	0.252508831443636	0.0137	0.0204	0.0184	0.0064	0.158	0.0058	0.005	0.0505	0.0033	0.0973	0.1267	0.0217	0.0039	0.1228	0.0205	0.0069	0.005	0.004	0.0016	0.0364	0.0239	0.0316	0.0898	0.0219	0.095	0.0036
16	rs74507751	13150478	1.07	0.0776994191057832	0.94	0.173887076546345	0.44032986893462	0.206402475603754	0.0137	0.0203	0.0186	0.0064	0.1576	0.0059	0.0051	0.0505	0.0033	0.0978	0.1265	0.0217	0.0039	0.123	0.0205	0.0069	0.0051	0.0039	0.0016	0.0363	0.0238	0.0316	0.0898	0.022	0.0947	0.0035
16	rs16961066	13152061	1.07	0.0776994191057832	0.94	0.173887076546345	0.382158571038061	0.173359190580516	0.0138	0.0201	0.019	0.0066	0.157	0.0059	0.0055	0.0506	0.0033	0.0986	0.1258	0.0216	0.004	0.1237	0.0205	0.0069	0.0052	0.0039	0.0016	0.036	0.0234	0.0317	0.0898	0.0219	0.0943	0.0035
16	rs276627	13156436	1.07	0.0776994191057832	0.94	0.173887076546345	0.288513426910686	0.173160180601383	0.014	0.0191	0.0207	0.007	0.1558	0.0063	0.0068	0.0502	0.0031	0.1006	0.1249	0.0211	0.0042	0.1261	0.0209	0.007	0.0055	0.0038	0.0016	0.0358	0.0216	0.032	0.089	0.0217	0.092	0.0032
16	rs35401836	13175200	1.07	0.0776994191057832	0.94	0.173887076546345	0.269083569902257	0.179164834360475	0.0141	0.0189	0.0215	0.007	0.1554	0.0063	0.0069	0.0505	0.003	0.1013	0.1246	0.0211	0.0042	0.1266	0.0209	0.007	0.0056	0.0043	0.0016	0.0354	0.0213	0.032	0.089	0.0216	0.0913	0.0032
16	rs4780502	13176483	1.07	0.0776994191057832	0.96	0.130782650589638	0.268119756166575	0.168210892011601	0.0141	0.0189	0.0215	0.007	0.1554	0.0063	0.0069	0.0505	0.003	0.1013	0.1246	0.0211	0.0042	0.1265	0.0209	0.007	0.0056	0.0043	0.0016	0.0354	0.0213	0.0321	0.089	0.0216	0.0913	0.0032
16	rs251917	13178722	1.07	0.0776994191057832	0.95	0.15120882267165	0.267066298359239	0.150816995741665	0.0141	0.0189	0.0215	0.007	0.1554	0.0063	0.0069	0.0505	0.003	0.1013	0.1246	0.0211	0.0042	0.1265	0.0209	0.007	0.0056	0.0043	0.0016	0.0354	0.0213	0.0321	0.089	0.0216	0.0913	0.0032
16	rs118047368	13190417	1.07	0.0776994191057832	0.95	0.15120882267165	0.262376202459491	0.138131894503639	0.014	0.0189	0.0216	0.007	0.1553	0.0063	0.0069	0.0504	0.003	0.1013	0.1246	0.0211	0.0042	0.1265	0.0209	0.007	0.0056	0.0043	0.0016	0.0353	0.0213	0.0321	0.089	0.0216	0.0913	0.0032
16	rs77206483	13191252	1.07	0.0776994191057832	0.95	0.15120882267165	0.262421520606266	0.136574902417033	0.014	0.0189	0.0216	0.007	0.1553	0.0063	0.0069	0.0504	0.003	0.1012	0.1251	0.021	0.0042	0.1265	0.0209	0.007	0.0056	0.0043	0.0016	0.0353	0.0212	0.032	0.0889	0.0216	0.0911	0.0032
16	rs16961121	13191689	1.07	0.0776994191057832	0.95	0.15120882267165	0.270694084040051	0.135570888800064	0.014	0.0189	0.0216	0.007	0.1553	0.0063	0.0069	0.0504	0.003	0.1012	0.1251	0.021	0.0042	0.1265	0.0209	0.007	0.0055	0.0043	0.0016	0.0353	0.0212	0.0321	0.0889	0.0216	0.0911	0.0032
16	rs4781409	13192515	1.07	0.0776994191057832	0.95	0.15120882267165	0.264465237501804	0.133480399793742	0.014	0.0189	0.0216	0.007	0.1554	0.0063	0.0069	0.0504	0.003	0.1012	0.1252	0.021	0.0042	0.1265	0.021	0.007	0.0055	0.0043	0.0016	0.0353	0.0212	0.0321	0.0889	0.0216	0.0911	0.0032
16	rs436054	13195271	1.07	0.0776994191057832	0.95	0.15120882267165	0.245288938880737	0.106012960317206	0.014	0.0189	0.0216	0.007	0.1555	0.0063	0.0069	0.0504	0.0029	0.1012	0.1252	0.0209	0.0043	0.1266	0.021	0.0069	0.0056	0.0043	0.0016	0.0353	0.0212	0.0321	0.0891	0.0216	0.0913	0.0031
16	rs113420484	13195686	1.07	0.0776994191057832	0.95	0.15120882267165	0.242502255682374	0.115645883994281	0.014	0.0189	0.0216	0.0069	0.1554	0.0063	0.0069	0.0504	0.0029	0.1012	0.1252	0.0209	0.0043	0.1266	0.021	0.0069	0.0056	0.0043	0.0016	0.0353	0.0212	0.0321	0.0891	0.0216	0.0912	0.0031
16	rs17820619	13200051	1.07	0.0776994191057832	0.95	0.15120882267165	0.247961292567966	0.0987998293315967	0.014	0.0189	0.0216	0.0069	0.1553	0.0063	0.0069	0.0505	0.0029	0.1013	0.1253	0.0209	0.0042	0.1267	0.0209	0.0069	0.0055	0.0043	0.0016	0.0353	0.0211	0.0321	0.0893	0.0216	0.0912	0.003
16	rs79922451	13204289	1.07	0.0776994191057832	0.95	0.15120882267165	0.248181042858629	0.102627730579959	0.014	0.0189	0.0216	0.0069	0.1553	0.0063	0.0068	0.0505	0.0029	0.1013	0.1253	0.0208	0.0042	0.1267	0.0209	0.0069	0.0055	0.0043	0.0016	0.0353	0.0211	0.0321	0.0893	0.0216	0.0911	0.003
16	rs77688783	13205436	1.07	0.0776994191057832	0.95	0.15120882267165	0.249898759031786	0.106678437841221	0.014	0.0189	0.0216	0.0069	0.1553	0.0063	0.0068	0.0505	0.0029	0.1014	0.1254	0.0207	0.0042	0.1267	0.0209	0.0069	0.0055	0.0042	0.0016	0.0354	0.021	0.0322	0.0893	0.0216	0.091	0.003
16	rs74012267	13210053	1.07	0.0776994191057832	0.95	0.15120882267165	0.263192579668406	0.0806105214512356	0.014	0.0188	0.0217	0.0069	0.1555	0.0063	0.0067	0.0505	0.0028	0.1019	0.1256	0.0203	0.0041	0.1268	0.0208	0.0069	0.0055	0.0041	0.0015	0.0356	0.0208	0.0325	0.0895	0.0218	0.0906	0.0028
16	rs78019197	13211409	1.07	0.0776994191057832	0.95	0.15120882267165	0.264192244589239	0.0843724367190833	0.014	0.0188	0.0217	0.0069	0.1555	0.0063	0.0067	0.0505	0.0028	0.102	0.1257	0.0202	0.0041	0.1268	0.0208	0.0069	0.0055	0.004	0.0015	0.0356	0.0208	0.0325	0.0895	0.0219	0.0905	0.0029
16	rs2856626	13212131	1.07	0.0776994191057832	0.95	0.15120882267165	0.256924112244875	0.0859730143927169	0.014	0.0188	0.0217	0.0069	0.1556	0.0063	0.0067	0.0505	0.0028	0.102	0.1257	0.0202	0.004	0.1268	0.0208	0.0069	0.0055	0.004	0.0015	0.0357	0.0207	0.0325	0.0895	0.0219	0.0905	0.0029
16	rs56143008	13212464	1.07	0.0776994191057832	0.95	0.15120882267165	0.253131419560362	0.0811330067505299	0.014	0.0188	0.0217	0.0068	0.1556	0.0064	0.0067	0.0505	0.0028	0.102	0.1257	0.0202	0.004	0.1268	0.0208	0.0068	0.0055	0.004	0.0015	0.0357	0.0207	0.0326	0.0895	0.0219	0.0905	0.0029
16	rs204042	13215678	1.07	0.0776994191057832	0.96	0.130782650589638	0.244329041083072	0.062336505297396	0.0142	0.0185	0.022	0.0066	0.156	0.0062	0.0063	0.0506	0.0029	0.1038	0.1268	0.0202	0.0039	0.1264	0.0203	0.0068	0.0053	0.0037	0.0015	0.036	0.0202	0.0328	0.0897	0.0217	0.0894	0.0027
16	rs74347133	13216365	1.07	0.0776994191057832	0.96	0.130782650589638	0.220552219380913	0.0507784792821353	0.0142	0.0183	0.022	0.0065	0.156	0.0062	0.0061	0.0507	0.0028	0.1046	0.1272	0.0201	0.0038	0.1267	0.0202	0.0067	0.0052	0.0035	0.0015	0.0361	0.0199	0.033	0.0897	0.0215	0.0894	0.0026
16	rs78628301	13217126	1.07	0.0776994191057832	0.96	0.130782650589638	0.215032262961063	0.0406006561308255	0.0142	0.0181	0.0216	0.0063	0.1563	0.0062	0.0059	0.0508	0.0027	0.1054	0.1276	0.02	0.0035	0.127	0.0199	0.0066	0.0051	0.0034	0.0015	0.0362	0.0196	0.0333	0.0898	0.0214	0.0896	0.0025
16	rs150058	13224044	1.07	0.0776994191057832	0.97	0.112481740502774	0.211556742815326	0.0402678246936832	0.0143	0.0179	0.0212	0.0062	0.1565	0.0062	0.0058	0.0509	0.0027	0.1061	0.1279	0.02	0.0033	0.1272	0.0198	0.0066	0.0051	0.0033	0.0014	0.0362	0.0194	0.0336	0.0898	0.0214	0.0896	0.0023
16	rs76309893	13228713	1.07	0.0776994191057832	0.96	0.130782650589638	0.208392181136501	0.0392767337028858	0.0143	0.0178	0.0211	0.0061	0.1565	0.0061	0.0057	0.0509	0.0027	0.1063	0.1282	0.02	0.0032	0.1272	0.0198	0.0066	0.005	0.0033	0.0014	0.0362	0.0193	0.0336	0.0899	0.0214	0.0896	0.0023
16	rs9934188	13231842	1.07	0.0776994191057832	0.96	0.130782650589638	0.21280587619983	0.0336175881502314	0.0143	0.0178	0.0211	0.0061	0.1565	0.0061	0.0057	0.0509	0.0027	0.1064	0.1284	0.02	0.0032	0.1272	0.0198	0.0066	0.005	0.0033	0.0014	0.0362	0.0193	0.0336	0.0899	0.0214	0.0896	0.0023
16	rs28538995	13232313	1.07	0.0776994191057832	0.96	0.130782650589638	0.223403796870165	0.0332614138725438	0.0143	0.0178	0.0212	0.0061	0.1565	0.0061	0.0057	0.0509	0.0027	0.1064	0.1284	0.02	0.0032	0.1272	0.0199	0.0066	0.005	0.0032	0.0014	0.0362	0.0193	0.0336	0.0899	0.0214	0.0896	0.0023
16	rs62028946	13237467	1.07	0.0776994191057832	0.96	0.130782650589638	0.238613129482891	0.0267383323651783	0.0143	0.0178	0.0212	0.0061	0.1565	0.0061	0.0057	0.051	0.0027	0.1065	0.1284	0.02	0.0031	0.1272	0.0198	0.0066	0.005	0.0032	0.0014	0.0363	0.0193	0.0337	0.0899	0.0214	0.0897	0.0023
16	rs150060	13237922	1.07	0.0776994191057832	0.96	0.130782650589638	0.259349576830839	0.0252455647325569	0.0143	0.0179	0.0212	0.0061	0.1566	0.0061	0.0058	0.051	0.0027	0.1066	0.1279	0.02	0.0032	0.1272	0.0198	0.0067	0.005	0.0032	0.0014	0.0363	0.0193	0.0337	0.0899	0.0214	0.0897	0.0023
16	rs153082	13238625	1.07	0.0776994191057832	0.96	0.130782650589638	0.273096439644256	0.0247570096144036	0.0143	0.0179	0.0211	0.006	0.1566	0.0061	0.0057	0.0509	0.0027	0.1066	0.1279	0.02	0.0032	0.1272	0.0198	0.0067	0.005	0.0032	0.0014	0.0363	0.0193	0.0338	0.0899	0.0215	0.0897	0.0023
16	rs76044223	13239630	1.07	0.0776994191057832	0.96	0.130782650589638	0.27495220256463	0.0251118729826541	0.0143	0.0179	0.0211	0.006	0.1565	0.0061	0.0057	0.0509	0.0028	0.1072	0.1279	0.02	0.0032	0.127	0.0198	0.0066	0.005	0.0032	0.0014	0.0363	0.0193	0.0337	0.0899	0.0215	0.0895	0.0023
16	rs80203051	13243860	1.07	0.0776994191057832	0.96	0.130782650589638	0.308668958479576	0.0265095516250392	0.0143	0.0178	0.0212	0.0059	0.1565	0.0061	0.0057	0.0508	0.0028	0.1077	0.1281	0.0201	0.003	0.1266	0.0198	0.0067	0.005	0.003	0.0013	0.0363	0.0193	0.0338	0.0897	0.0215	0.0896	0.0023
16	rs117535985	13246303	1.07	0.0776994191057832	0.96	0.130782650589638	0.321209229281822	0.0244924375674286	0.0143	0.0177	0.0212	0.0059	0.1565	0.0061	0.0057	0.0508	0.0029	0.1081	0.1281	0.0202	0.003	0.1263	0.0198	0.0066	0.0049	0.0029	0.0013	0.0363	0.0193	0.0337	0.0896	0.0216	0.0897	0.0024
16	rs8062333	13246947	1.07	0.0776994191057832	0.96	0.130782650589638	0.33426921910652	0.0240109040340978	0.0144	0.0177	0.0212	0.0059	0.1564	0.0061	0.0056	0.0508	0.0029	0.1082	0.1282	0.0202	0.003	0.1263	0.0198	0.0066	0.0049	0.0029	0.0013	0.0363	0.0193	0.0337	0.0896	0.0216	0.0897	0.0024
16	rs17832470	13248996	1.07	0.0776994191057832	0.96	0.130782650589638	0.343457574284401	0.0227208493050022	0.0144	0.0177	0.0212	0.0058	0.1564	0.0061	0.0056	0.0509	0.0029	0.1083	0.1282	0.0202	0.003	0.1263	0.0198	0.0066	0.0049	0.0028	0.0013	0.0364	0.0193	0.0337	0.0896	0.0216	0.0895	0.0024
16	rs153091	13253956	1.07	0.0776994191057832	0.96	0.130782650589638	0.36712719526317	0.021838138548968	0.0144	0.0177	0.0212	0.0058	0.1564	0.0061	0.0056	0.0509	0.0029	0.1084	0.1283	0.0202	0.003	0.1264	0.0198	0.0067	0.0048	0.0028	0.0013	0.0364	0.0193	0.0337	0.0895	0.0216	0.0893	0.0024
16	rs68024431	13259668	1.07	0.0776994191057832	0.96	0.130782650589638	0.375397479591037	0.0215890254334355	0.0144	0.0177	0.0211	0.0057	0.1564	0.0061	0.0056	0.0509	0.003	0.1086	0.1283	0.0202	0.0031	0.1264	0.0197	0.0067	0.0048	0.0027	0.0014	0.0365	0.0193	0.0338	0.0895	0.0216	0.0891	0.0025
16	rs743657	13262651	1.07	0.0776994191057832	0.96	0.130782650589638	0.403318985628761	0.0199635668090108	0.0144	0.0177	0.0211	0.0057	0.1564	0.006	0.0055	0.0509	0.003	0.109	0.1282	0.0202	0.0031	0.1265	0.0196	0.0067	0.0047	0.0027	0.0014	0.0365	0.0193	0.0339	0.0894	0.0216	0.089	0.0025
16	rs62027561	13265687	1.07	0.0776994191057832	0.96	0.130782650589638	0.420404930870881	0.0159923811496236	0.0146	0.0176	0.021	0.0054	0.1559	0.006	0.0054	0.0508	0.0031	0.11	0.1279	0.0202	0.0032	0.1267	0.0194	0.0066	0.0045	0.0027	0.0015	0.0367	0.0193	0.034	0.0892	0.0216	0.0893	0.0026
16	rs71390326	13267266	1.06	0.0904005175896243	0.96	0.130782650589638	0.643324818253905	0.0213824830985977	0.0154	0.0168	0.0209	0.0041	0.1547	0.0057	0.0052	0.0502	0.0034	0.1141	0.1268	0.0202	0.0036	0.1265	0.0189	0.0067	0.0041	0.0025	0.0018	0.0374	0.0192	0.034	0.0885	0.0214	0.0901	0.0028
16	rs928971	13276377	1.06	0.0904005175896243	0.96	0.130782650589638	0.734821908579314	0.0217549479529479	0.0155	0.0167	0.0209	0.0039	0.1549	0.0056	0.005	0.0501	0.0035	0.1157	0.1267	0.0201	0.0037	0.1264	0.0187	0.0065	0.0039	0.0024	0.0019	0.0375	0.019	0.0338	0.0884	0.0212	0.0902	0.0028
16	rs12919355	13278517	1.06	0.0904005175896243	0.96	0.130782650589638	0.742595767618543	0.0256936337481979	0.0155	0.0167	0.0209	0.0039	0.1549	0.0056	0.005	0.05	0.0035	0.116	0.1265	0.0202	0.0037	0.1265	0.0186	0.0065	0.0039	0.0024	0.0019	0.0375	0.019	0.0338	0.0884	0.0212	0.0902	0.0028
16	rs7191106	13283861	1.06	0.0904005175896243	0.96	0.130782650589638	0.770432442828474	0.0169354667876429	0.0155	0.0167	0.0209	0.0039	0.155	0.0056	0.005	0.05	0.0035	0.1163	0.1266	0.0202	0.0037	0.1264	0.0186	0.0064	0.0038	0.0024	0.0019	0.0375	0.0191	0.0337	0.0884	0.0212	0.0901	0.0028
16	rs71390329	13293647	1.06	0.0904005175896243	0.97	0.112481740502774	0.769126002264418	0.0173797190060175	0.0155	0.0167	0.0209	0.0039	0.1551	0.0056	0.0049	0.05	0.0035	0.1164	0.1267	0.0203	0.0037	0.1264	0.0186	0.0064	0.0038	0.0023	0.0019	0.0376	0.0191	0.0337	0.0884	0.0212	0.09	0.0028
16	rs77608659	13293754	1.06	0.0904005175896243	0.97	0.112481740502774	0.763986511052701	0.0173424819049515	0.0155	0.0167	0.0209	0.0039	0.1551	0.0056	0.0049	0.0499	0.0035	0.1164	0.1267	0.0203	0.0037	0.1264	0.0186	0.0064	0.0038	0.0023	0.0019	0.0376	0.019	0.0336	0.0884	0.0212	0.09	0.0028
16	rs112510263	13297254	1.06	0.0904005175896243	0.98	0.0961760782036991	0.760390180333422	0.0171198840365831	0.0155	0.0167	0.0209	0.0038	0.1551	0.0056	0.0049	0.0499	0.0035	0.1165	0.1267	0.0203	0.0037	0.1264	0.0186	0.0064	0.0038	0.0023	0.0019	0.0376	0.0191	0.0336	0.0884	0.0212	0.09	0.0028
16	rs77997550	13304387	1.06	0.0904005175896243	0.98	0.0961760782036991	0.755657440381657	0.0151107951997655	0.0155	0.0167	0.021	0.0038	0.1552	0.0055	0.0049	0.0498	0.0035	0.1166	0.1267	0.0204	0.0037	0.1264	0.0185	0.0063	0.0037	0.0023	0.0019	0.0377	0.0191	0.0336	0.0883	0.0211	0.0899	0.0028
16	rs7197051	13307517	1.06	0.0904005175896243	1	0.069019173236101	0.760466620771176	0.0182469873782177	0.0155	0.0167	0.021	0.0038	0.1553	0.0055	0.0049	0.0498	0.0035	0.1166	0.1268	0.0204	0.0037	0.1264	0.0185	0.0063	0.0037	0.0023	0.002	0.0377	0.0191	0.0336	0.0883	0.0211	0.0898	0.0029
16	rs7195597	13309009	1.06	0.0904005175896243	1	0.069019173236101	0.757869531646151	0.0157430382817303	0.0155	0.0168	0.0209	0.0038	0.1554	0.0055	0.0049	0.0499	0.0035	0.1167	0.1268	0.0205	0.0036	0.1264	0.0185	0.0063	0.0037	0.0023	0.0019	0.0377	0.0191	0.0335	0.0882	0.0211	0.0898	0.0029
16	rs436065	13311526	1.05	0.104628957265627	0.99	0.0817332193164052	0.790999875022778	0.0102328840431943	0.0155	0.0168	0.0209	0.0038	0.1554	0.0055	0.005	0.0499	0.0035	0.1169	0.1264	0.0206	0.0037	0.1265	0.0184	0.0063	0.0036	0.0023	0.0019	0.0379	0.0192	0.0335	0.088	0.0211	0.09	0.0028
16	rs436812	13312905	1.05	0.104628957265627	0.99	0.0817332193164052	0.794892162874874	0.010989116418805	0.0155	0.0169	0.0209	0.0038	0.1554	0.0055	0.005	0.05	0.0035	0.1169	0.1264	0.0206	0.0037	0.1265	0.0184	0.0063	0.0036	0.0023	0.0019	0.0379	0.0191	0.0335	0.088	0.0211	0.0899	0.0029
16	rs2856620	13314377	1.05	0.104628957265627	0.99	0.0817332193164052	0.797465600278054	0.0115591389873866	0.0155	0.0169	0.0209	0.0038	0.1554	0.0055	0.005	0.0499	0.0035	0.1169	0.1264	0.0206	0.0037	0.1265	0.0184	0.0063	0.0036	0.0023	0.0019	0.0379	0.0191	0.0336	0.088	0.0211	0.0899	0.0029
16	rs79836685	13314698	1.05	0.104628957265627	1	0.069019173236101	0.795983484860766	0.0117728401288292	0.0155	0.0169	0.0209	0.0038	0.1554	0.0055	0.005	0.0499	0.0035	0.1169	0.1264	0.0207	0.0037	0.1265	0.0184	0.0063	0.0036	0.0023	0.0019	0.0379	0.0191	0.0336	0.088	0.0211	0.0899	0.0029
16	rs591066	13316788	1.06	0.0904005175896243	1	0.069019173236101	0.658015086473929	0.0113474251115224	0.0158	0.017	0.0209	0.0038	0.1558	0.0053	0.0054	0.0499	0.0034	0.1175	0.1261	0.0209	0.0036	0.1264	0.0175	0.0063	0.0035	0.0022	0.0019	0.038	0.0192	0.0338	0.0876	0.0207	0.0901	0.0028
16	rs12932100	13318479	1.04	0.120487900976968	1	0.069019173236101	0.394909284491352	0.00577882708940733	0.0162	0.0182	0.0219	0.0034	0.1528	0.0052	0.0051	0.0517	0.0033	0.1196	0.1257	0.025	0.0033	0.1266	0.0151	0.0059	0.0034	0.0024	0.002	0.0388	0.019	0.0331	0.0844	0.0199	0.0906	0.0026
16	rs204024	13318551	1.04	0.120487900976968	1	0.069019173236101	0.403829807024832	0.00614513830479027	0.0162	0.0182	0.0219	0.0035	0.1527	0.0052	0.0051	0.0517	0.0033	0.1197	0.1258	0.0251	0.0034	0.1265	0.015	0.0059	0.0034	0.0025	0.002	0.0388	0.019	0.0332	0.0844	0.0199	0.0907	0.0026
16	rs169443	13322176	1.03	0.13807906481078	1	0.069019173236101	0.321562720265355	0.00777902674411137	0.0163	0.0183	0.0218	0.0035	0.1527	0.0052	0.005	0.0522	0.0031	0.1198	0.1258	0.0264	0.0033	0.1262	0.0147	0.0058	0.0033	0.0024	0.002	0.0391	0.0187	0.0333	0.0833	0.0199	0.0912	0.0025
16	rs2819641	13322280	1.03	0.13807906481078	1	0.069019173236101	0.324245762310591	0.00743609436313294	0.0163	0.0183	0.0218	0.0035	0.1527	0.0052	0.005	0.0522	0.0031	0.1197	0.1258	0.0264	0.0033	0.1262	0.0147	0.0058	0.0033	0.0024	0.002	0.0391	0.0187	0.0333	0.0832	0.0199	0.0912	0.0025
16	rs78747450	13329719	1.03	0.13807906481078	1	0.069019173236101	0.330568631934136	0.00885619889445047	0.0163	0.0184	0.0219	0.0035	0.1526	0.0052	0.0049	0.052	0.0032	0.1199	0.1256	0.0266	0.0034	0.1261	0.0148	0.0057	0.0033	0.0025	0.0021	0.039	0.0188	0.0334	0.0831	0.0198	0.0914	0.0025
16	rs11647787	13330774	1.03	0.13807906481078	1	0.069019173236101	0.305316884423813	0.010665811130143	0.0164	0.0184	0.0219	0.0034	0.1524	0.0052	0.0049	0.052	0.0031	0.1197	0.1257	0.0266	0.0034	0.1258	0.0149	0.0057	0.0032	0.0025	0.0021	0.0391	0.0188	0.0335	0.0831	0.0198	0.0916	0.0025
16	rs16961502	13336485	1.03	0.13807906481078	1	0.069019173236101	0.282490119892808	0.0149720453936491	0.0164	0.0184	0.022	0.0034	0.1521	0.0052	0.0048	0.0522	0.0031	0.1195	0.1257	0.0268	0.0034	0.125	0.015	0.0056	0.0032	0.0026	0.0021	0.0395	0.0189	0.0337	0.0829	0.0197	0.0918	0.0025
16	rs67981434	13338546	1.03	0.13807906481078	1.01	0.0578993944755651	0.28192450832948	0.0230188137595001	0.0164	0.0184	0.022	0.0035	0.1517	0.0052	0.0048	0.052	0.0031	0.119	0.1255	0.027	0.0034	0.1249	0.0151	0.0056	0.0032	0.0027	0.002	0.0397	0.0192	0.0341	0.083	0.0197	0.0919	0.0026
16	rs2214255	13339235	1.03	0.13807906481078	1.01	0.0578993944755651	0.269267365643292	0.0239238420619822	0.0164	0.0184	0.0221	0.0035	0.1515	0.0052	0.0048	0.052	0.0031	0.1189	0.1254	0.027	0.0033	0.1247	0.0153	0.0055	0.0032	0.0027	0.002	0.0398	0.0192	0.0342	0.0832	0.0197	0.0921	0.0026
16	rs2856625	13340565	1.04	0.120487900976968	1.01	0.0578993944755651	0.168393635993264	0.0397708889073667	0.0164	0.0185	0.0221	0.0034	0.1521	0.0051	0.0046	0.0518	0.0029	0.1182	0.1251	0.027	0.0032	0.1242	0.0157	0.0052	0.0031	0.0027	0.002	0.0404	0.0194	0.0341	0.0836	0.0193	0.0931	0.0026
16	rs8054644	13345984	1.04	0.120487900976968	1.01	0.0578993944755651	0.0907685468679498	0.0645643175453428	0.0163	0.0186	0.0222	0.0033	0.1527	0.0049	0.0044	0.0516	0.0026	0.1171	0.1247	0.027	0.003	0.1231	0.0162	0.0048	0.0031	0.0027	0.0019	0.0414	0.0196	0.034	0.0845	0.019	0.0945	0.0026
16	rs4781440	13349182	1.04	0.120487900976968	1.01	0.0578993944755651	0.0898746535590567	0.077211288840029	0.0162	0.0186	0.0222	0.0033	0.1529	0.005	0.0043	0.0516	0.0025	0.1171	0.1247	0.027	0.003	0.1228	0.0162	0.0047	0.0032	0.0027	0.0019	0.0416	0.0196	0.034	0.0841	0.0189	0.095	0.0027
16	rs78017196	13349918	1.04	0.120487900976968	1.01	0.0578993944755651	0.0910596614124828	0.0715852094895178	0.0162	0.0187	0.0222	0.0033	0.1529	0.0053	0.0042	0.0516	0.0025	0.1171	0.1247	0.0268	0.003	0.1228	0.0162	0.0046	0.0032	0.0027	0.0019	0.0417	0.0196	0.034	0.0841	0.0189	0.095	0.0027
16	rs117924708	13351744	1.04	0.120487900976968	1.01	0.0578993944755651	0.101050748069489	0.0813573477662263	0.0162	0.0187	0.0222	0.0033	0.1529	0.0053	0.0042	0.0516	0.0025	0.1171	0.1247	0.0267	0.003	0.1228	0.0162	0.0046	0.0032	0.0027	0.0019	0.0417	0.0196	0.034	0.0842	0.019	0.0951	0.0027
16	rs13380455	13352328	1.04	0.120487900976968	1.01	0.0578993944755651	0.106051869193655	0.0872005922721465	0.0162	0.0187	0.0222	0.0033	0.1529	0.0053	0.0042	0.0516	0.0025	0.1171	0.1247	0.0267	0.003	0.1228	0.0162	0.0046	0.0032	0.0027	0.0019	0.0417	0.0196	0.034	0.0842	0.019	0.0951	0.0027
16	rs72788319	13357933	1.04	0.120487900976968	1.01	0.0578993944755651	0.109888001977961	0.0942342717704379	0.0162	0.0187	0.0222	0.0034	0.153	0.0053	0.0042	0.0517	0.0024	0.1169	0.1249	0.0267	0.0029	0.1228	0.0162	0.0046	0.0032	0.0027	0.0019	0.0417	0.0194	0.0341	0.0842	0.019	0.0952	0.0027
16	rs2158070	13358425	1.04	0.120487900976968	1.01	0.0578993944755651	0.109315364069421	0.0836145153789776	0.0162	0.0187	0.0222	0.0034	0.1534	0.0053	0.0042	0.0515	0.0024	0.1169	0.125	0.0267	0.0029	0.1226	0.0162	0.0046	0.0032	0.0027	0.0019	0.0417	0.0194	0.0341	0.0842	0.019	0.0952	0.0027
16	rs9302496	13364255	1.04	0.120487900976968	1.02	0.0482398620390144	0.101778311626155	0.0836145153789776	0.0162	0.0187	0.0224	0.0034	0.1533	0.0053	0.0042	0.0516	0.0024	0.117	0.125	0.0266	0.0028	0.1227	0.0162	0.0045	0.0032	0.0027	0.0018	0.0417	0.0193	0.034	0.0843	0.0189	0.0952	0.0026
16	rs10492780	13368193	1.04	0.120487900976968	1.02	0.0482398620390144	0.102797136915405	0.0867394334356721	0.0162	0.0187	0.0224	0.0033	0.1533	0.0053	0.0041	0.0516	0.0024	0.1171	0.1249	0.0265	0.0028	0.1227	0.0162	0.0045	0.0032	0.0026	0.0018	0.0417	0.0193	0.034	0.0843	0.0189	0.0954	0.0026
16	rs2521798	13380593	1.04	0.120487900976968	1.03	0.0399082203678001	0.120281740145699	0.0919442287562431	0.0162	0.0187	0.0226	0.0033	0.1532	0.0053	0.0041	0.0516	0.0024	0.1173	0.1247	0.0264	0.0028	0.1228	0.0162	0.0045	0.0032	0.0026	0.0017	0.0417	0.0193	0.034	0.0843	0.0189	0.0955	0.0025
16	rs7185853	13383450	1.04	0.120487900976968	1.03	0.0399082203678001	0.11973393233486	0.0911597400466434	0.0162	0.0187	0.0226	0.0033	0.1532	0.0053	0.004	0.0516	0.0024	0.1173	0.1247	0.0264	0.0027	0.1228	0.0163	0.0045	0.0032	0.0026	0.0017	0.0417	0.0193	0.034	0.0844	0.0189	0.0955	0.0025
16	rs17176595	13393887	1.04	0.120487900976968	1.03	0.0399082203678001	0.126944986573997	0.0979121601905018	0.0162	0.0187	0.0229	0.0033	0.1535	0.0054	0.004	0.0518	0.0024	0.1172	0.1242	0.0262	0.0026	0.1229	0.0165	0.0045	0.0033	0.0025	0.0017	0.0416	0.019	0.0339	0.0848	0.0188	0.0958	0.0025
16	rs17261747	13395579	1.04	0.120487900976968	1.03	0.0399082203678001	0.134908112512357	0.108349142432876	0.0162	0.0187	0.023	0.0033	0.1535	0.0055	0.004	0.0518	0.0024	0.1172	0.1241	0.0261	0.0026	0.1229	0.0165	0.0045	0.0033	0.0025	0.0017	0.0416	0.019	0.0339	0.085	0.0187	0.0959	0.0026
16	rs62027641	13405302	1.04	0.120487900976968	1.03	0.0399082203678001	0.147011667095163	0.105597853567557	0.0162	0.0187	0.0231	0.0033	0.1536	0.0055	0.0041	0.0517	0.0023	0.1171	0.1239	0.026	0.0026	0.123	0.0165	0.0045	0.0033	0.0025	0.0016	0.0416	0.0189	0.0339	0.0851	0.0187	0.096	0.0026
16	rs59381943	13415503	1.04	0.120487900976968	1.03	0.0399082203678001	0.140453688594876	0.0942342717704379	0.0162	0.0187	0.0231	0.0032	0.1537	0.0055	0.0041	0.0517	0.0023	0.1171	0.124	0.0259	0.0026	0.1229	0.0166	0.0044	0.0033	0.0025	0.0016	0.0416	0.0189	0.0338	0.0852	0.0186	0.096	0.0026
16	rs75320095	13420996	1.04	0.120487900976968	1.03	0.0399082203678001	0.118843420175704	0.0921014462994714	0.0162	0.0187	0.0231	0.0032	0.1538	0.0055	0.004	0.0517	0.0022	0.1171	0.1241	0.0258	0.0025	0.1229	0.0166	0.0044	0.0033	0.0025	0.0016	0.0416	0.0189	0.0337	0.0854	0.0186	0.0961	0.0025
16	rs117241576	13423538	1.04	0.120487900976968	1.03	0.0399082203678001	0.120831076357586	0.0959863518267054	0.0162	0.0187	0.0231	0.0032	0.1538	0.0055	0.004	0.0516	0.0022	0.117	0.1241	0.0259	0.0025	0.1229	0.0167	0.0044	0.0033	0.0025	0.0016	0.0416	0.0188	0.0337	0.0855	0.0186	0.0961	0.0025
16	rs72788367	13424333	1.04	0.120487900976968	1.04	0.0327749489679439	0.120108583117399	0.0957466836223474	0.0162	0.0187	0.0231	0.0032	0.1538	0.0055	0.004	0.0516	0.0022	0.117	0.1241	0.0259	0.0025	0.1229	0.0167	0.0044	0.0033	0.0025	0.0016	0.0416	0.0188	0.0337	0.0855	0.0186	0.0961	0.0025
16	rs8061642	13426671	1.04	0.120487900976968	1.04	0.0327749489679439	0.115913790692292	0.0956668466215838	0.0161	0.0187	0.0231	0.0032	0.1538	0.0055	0.004	0.0517	0.0022	0.1171	0.124	0.0258	0.0025	0.1228	0.0168	0.0046	0.0036	0.0025	0.0016	0.0416	0.0188	0.0337	0.0854	0.0185	0.0959	0.0025
16	Affx-36029312	13431379	1.05	0.104628957265627	1.04	0.0327749489679439	0.16495526302486	0.0747373861482215	0.0167	0.0189	0.0234	0.0033	0.1535	0.0059	0.0039	0.0513	0.002	0.1156	0.1244	0.0248	0.0024	0.1242	0.0175	0.0047	0.0037	0.0026	0.0016	0.0415	0.0184	0.0328	0.0855	0.0178	0.0969	0.0028
16	rs117226964	13431731	1.05	0.104628957265627	1.04	0.0327749489679439	0.155426770635315	0.078018716176503	0.0167	0.0189	0.0233	0.0032	0.1535	0.0058	0.0038	0.0513	0.002	0.1152	0.1248	0.0246	0.0024	0.1246	0.0175	0.0047	0.0037	0.0026	0.0016	0.0414	0.0184	0.0328	0.0857	0.0177	0.097	0.0028
16	rs62029871	13431956	1.05	0.104628957265627	1.04	0.0327749489679439	0.156844980884074	0.0740160700702378	0.0167	0.0189	0.0233	0.0032	0.1537	0.0058	0.0038	0.0512	0.002	0.1153	0.1249	0.0244	0.0024	0.1246	0.0175	0.0047	0.0037	0.0026	0.0016	0.0414	0.0184	0.0328	0.0857	0.0176	0.0972	0.0028
16	rs55800448	13431992	1.05	0.104628957265627	1.04	0.0327749489679439	0.154519073240277	0.0719405849697624	0.0167	0.0189	0.0233	0.0032	0.1537	0.0058	0.0037	0.0512	0.002	0.1153	0.1249	0.0244	0.0024	0.1246	0.0175	0.0046	0.0037	0.0026	0.0016	0.0414	0.0184	0.0328	0.0857	0.0176	0.0972	0.0028
16	rs16961741	13435435	1.05	0.104628957265627	1.04	0.0327749489679439	0.152613123500091	0.0695384392031729	0.0167	0.019	0.0234	0.0032	0.1538	0.0057	0.0036	0.0512	0.002	0.1153	0.125	0.0244	0.0024	0.1248	0.0175	0.0045	0.0036	0.0026	0.0016	0.0415	0.0184	0.0328	0.0857	0.0174	0.0976	0.0027
16	rs72771609	13440344	1.05	0.104628957265627	1.06	0.021606521931111	0.154754100962571	0.0703118997827638	0.0167	0.0191	0.0234	0.0032	0.1539	0.0056	0.0035	0.0512	0.0019	0.1154	0.125	0.0243	0.0023	0.1248	0.0175	0.0044	0.0036	0.0026	0.0016	0.0415	0.0184	0.0327	0.0857	0.0173	0.0978	0.0027
16	rs117734869	13443182	1.05	0.104628957265627	1.06	0.021606521931111	0.155730033624531	0.0691180516422347	0.0167	0.0191	0.0234	0.0032	0.1539	0.0056	0.0035	0.0512	0.002	0.1154	0.1251	0.0243	0.0024	0.1249	0.0175	0.0044	0.0036	0.0026	0.0016	0.0415	0.0183	0.0327	0.0856	0.0172	0.0978	0.0027
16	rs77828433	13443847	1.05	0.104628957265627	1.07	0.017336650251793	0.159157233405652	0.0725820932031408	0.0167	0.0191	0.0233	0.0032	0.1539	0.0056	0.0035	0.0512	0.002	0.1154	0.1251	0.0243	0.0024	0.1249	0.0175	0.0044	0.0036	0.0025	0.0016	0.0415	0.0183	0.0327	0.0856	0.0172	0.0978	0.0027
16	rs17263080	13444850	1.05	0.104628957265627	1.07	0.017336650251793	0.165688570708212	0.0743763684707325	0.0167	0.0191	0.0233	0.0032	0.1539	0.0056	0.0035	0.0512	0.002	0.1154	0.1251	0.0243	0.0024	0.125	0.0175	0.0044	0.0036	0.0025	0.0016	0.0415	0.0184	0.0327	0.0855	0.0172	0.0979	0.0027
16	rs74010962	13452336	1.05	0.104628957265627	1.07	0.017336650251793	0.162524635164201	0.0699598861930661	0.0167	0.0191	0.0233	0.0032	0.1538	0.0056	0.0035	0.0513	0.002	0.1154	0.1252	0.0242	0.0024	0.125	0.0175	0.0044	0.0036	0.0025	0.0016	0.0415	0.0184	0.0327	0.0855	0.0172	0.0979	0.0027
16	rs756981	13453438	1.05	0.104628957265627	1.07	0.017336650251793	0.162317278413023	0.06807173161209	0.0167	0.0192	0.0233	0.0032	0.1538	0.0056	0.0035	0.0513	0.002	0.1155	0.1252	0.0242	0.0024	0.125	0.0171	0.0044	0.0036	0.0025	0.0016	0.0415	0.0184	0.0328	0.0855	0.0172	0.098	0.0027
16	rs16961800	13458449	1.05	0.104628957265627	1.07	0.017336650251793	0.13717903308594	0.0582409414677348	0.0167	0.0192	0.0233	0.0032	0.1537	0.0056	0.0035	0.0513	0.002	0.1157	0.1252	0.0242	0.0024	0.1247	0.0171	0.0044	0.0036	0.0026	0.0016	0.0415	0.0184	0.0327	0.0855	0.0172	0.0981	0.0027
16	rs112612688	13464430	1.05	0.104628957265627	1.07	0.017336650251793	0.136585778434989	0.0577211380326175	0.0167	0.0192	0.0232	0.0032	0.1537	0.0056	0.0035	0.0513	0.002	0.1158	0.1252	0.0241	0.0024	0.1244	0.0172	0.0044	0.0036	0.0026	0.0016	0.0415	0.0184	0.0327	0.0855	0.0172	0.0982	0.0027
16	rs4781456	13484959	1.05	0.104628957265627	1.07	0.017336650251793	0.151781589385553	0.0678632666738902	0.0169	0.0193	0.0232	0.0033	0.1536	0.0056	0.0036	0.0514	0.0021	0.116	0.1254	0.0239	0.0025	0.1234	0.0172	0.0044	0.0036	0.0027	0.0016	0.0416	0.0184	0.0324	0.0856	0.0172	0.0984	0.0028
16	rs116082101	13490416	1.05	0.104628957265627	1.08	0.013797621939345	0.124218105533415	0.051085675261764	0.017	0.0193	0.0231	0.0032	0.1537	0.0056	0.0035	0.0513	0.002	0.1157	0.1255	0.0235	0.0027	0.1236	0.0173	0.0044	0.0036	0.0027	0.0016	0.0417	0.0185	0.0323	0.0857	0.017	0.0986	0.0028
16	rs57174503	13494128	1.05	0.104628957265627	1.08	0.013797621939345	0.107419920326134	0.0419442590987126	0.0172	0.0194	0.023	0.0032	0.1539	0.0056	0.0035	0.0511	0.002	0.1149	0.1255	0.0227	0.003	0.1239	0.0174	0.0042	0.0036	0.0029	0.0016	0.0421	0.0185	0.0324	0.0858	0.0168	0.0989	0.0027
16	rs11641181	13494541	1.05	0.104628957265627	1.08	0.013797621939345	0.116875898650772	0.0412700067924072	0.0173	0.0194	0.023	0.0032	0.154	0.0055	0.0035	0.0511	0.002	0.1147	0.1255	0.0226	0.0031	0.1239	0.0174	0.0043	0.0036	0.0029	0.0016	0.0422	0.0185	0.0325	0.0858	0.0168	0.099	0.0027
16	rs4781466	13495489	1.05	0.104628957265627	1.08	0.013797621939345	0.125221676133135	0.0437086340941684	0.0173	0.0193	0.023	0.0032	0.154	0.0055	0.0035	0.0512	0.002	0.1146	0.1256	0.0225	0.0031	0.1237	0.0174	0.0042	0.0036	0.0029	0.0016	0.0423	0.0185	0.0326	0.0858	0.0168	0.0991	0.0027
16	rs79904691	13511022	1.05	0.104628957265627	1.09	0.0108898842413945	0.118557025291325	0.0374351547775901	0.0173	0.0194	0.023	0.0032	0.1542	0.0055	0.0035	0.0511	0.002	0.1144	0.1259	0.0222	0.0031	0.1234	0.0174	0.0042	0.0036	0.0029	0.0016	0.0423	0.0185	0.0326	0.0857	0.0166	0.0995	0.0027
16	rs13332161	13516748	1.05	0.104628957265627	1.08	0.013797621939345	0.133212185067754	0.0358961595989306	0.0173	0.0194	0.023	0.0032	0.1543	0.0055	0.0035	0.051	0.002	0.1144	0.1261	0.0221	0.0032	0.1232	0.0175	0.0041	0.0036	0.0029	0.0016	0.0424	0.0185	0.0327	0.0856	0.0166	0.0998	0.0027
16	rs11647297	13517823	1.05	0.104628957265627	1.08	0.013797621939345	0.139978525013056	0.0353723027871356	0.0173	0.0194	0.023	0.0033	0.1543	0.0055	0.0036	0.051	0.002	0.1145	0.1261	0.022	0.0031	0.1232	0.0175	0.0041	0.0035	0.0029	0.0016	0.0424	0.0185	0.0327	0.0856	0.0166	0.0998	0.0027
16	rs35948927	13529662	1.05	0.104628957265627	1.08	0.013797621939345	0.132047996824956	0.0341808106081697	0.0173	0.0194	0.0232	0.0032	0.1541	0.0054	0.0035	0.051	0.002	0.1145	0.1262	0.022	0.0031	0.1233	0.0175	0.0041	0.0035	0.0029	0.0016	0.0424	0.0185	0.0327	0.0854	0.0164	0.1001	0.0027
16	rs80251210	13543550	1.05	0.104628957265627	1.08	0.013797621939345	0.130768429239794	0.0330080728018168	0.0174	0.0194	0.0234	0.0032	0.1541	0.0054	0.0035	0.051	0.002	0.1146	0.1264	0.0219	0.0033	0.1231	0.0174	0.004	0.0035	0.0029	0.0015	0.0423	0.0185	0.0326	0.0851	0.0164	0.1002	0.0027
16	rs17180888	13545593	1.05	0.104628957265627	1.08	0.013797621939345	0.127153939640588	0.0328060424455138	0.0174	0.0194	0.0234	0.0032	0.1542	0.0054	0.0035	0.051	0.002	0.1146	0.1264	0.0219	0.0034	0.1231	0.0174	0.004	0.0035	0.0029	0.0015	0.0423	0.0185	0.0326	0.0851	0.0163	0.1003	0.0027
16	rs79286476	13547643	1.05	0.104628957265627	1.08	0.013797621939345	0.120166285192868	0.0334138463367034	0.0174	0.0194	0.0234	0.0031	0.1541	0.0054	0.0035	0.0511	0.002	0.1145	0.1264	0.0219	0.0035	0.1231	0.0173	0.0041	0.0035	0.0029	0.0015	0.0424	0.0185	0.0326	0.0851	0.0163	0.1004	0.0027
16	rs77138637	13548104	1.05	0.104628957265627	1.07	0.017336650251793	0.119647576038209	0.032504069343365	0.0174	0.0194	0.0234	0.0032	0.1541	0.0054	0.0036	0.051	0.002	0.1145	0.1264	0.0219	0.0034	0.1231	0.0173	0.0041	0.0035	0.0029	0.0015	0.0424	0.0185	0.0326	0.0851	0.0163	0.1004	0.0027
16	rs73522963	13562466	1.05	0.104628957265627	1.05	0.0267145227362304	0.105811577141659	0.0341808106081697	0.0174	0.0193	0.0233	0.0031	0.1538	0.0054	0.0036	0.0512	0.0019	0.1141	0.1263	0.0219	0.0036	0.1232	0.0169	0.004	0.0035	0.0029	0.0015	0.0426	0.0186	0.0326	0.0849	0.0164	0.1009	0.0027
16	rs2078548	13565574	1.05	0.104628957265627	1.05	0.0267145227362304	0.106292499728179	0.0369011486099333	0.0174	0.0193	0.0233	0.0031	0.1538	0.0054	0.0036	0.0513	0.0019	0.1141	0.1263	0.0219	0.0036	0.1233	0.0169	0.004	0.0035	0.0029	0.0015	0.0426	0.0186	0.0326	0.0849	0.0164	0.101	0.0027
16	rs7199581	13577210	1.06	0.0904005175896243	1.05	0.0267145227362304	0.0923524760638621	0.0409905139367434	0.0174	0.0191	0.0232	0.0031	0.1536	0.0054	0.0036	0.0515	0.0018	0.1138	0.1267	0.0218	0.0038	0.1233	0.0162	0.004	0.0036	0.0029	0.0016	0.0428	0.0187	0.0324	0.0851	0.0163	0.1016	0.0027
16	rs62030208	13594666	1.06	0.0904005175896243	1.05	0.0267145227362304	0.0911811331946226	0.041046344365315	0.0174	0.0191	0.0231	0.0031	0.1536	0.0054	0.0036	0.0516	0.0018	0.1143	0.1269	0.0216	0.0038	0.1232	0.0162	0.0039	0.0036	0.0029	0.0016	0.0428	0.0186	0.0322	0.0851	0.0162	0.1017	0.0026
16	rs13333495	13596038	1.06	0.0904005175896243	1.05	0.0267145227362304	0.0909868274939778	0.0411022088758644	0.0174	0.0191	0.0231	0.0031	0.1536	0.0054	0.0036	0.0516	0.0018	0.1143	0.1269	0.0216	0.0038	0.1232	0.0162	0.0039	0.0036	0.0029	0.0016	0.0428	0.0186	0.0322	0.0851	0.0162	0.1017	0.0026
16	rs998231	13599365	1.06	0.0904005175896243	1.05	0.0267145227362304	0.0893218113040786	0.0407675332562023	0.0174	0.0191	0.0231	0.0031	0.1536	0.0054	0.0036	0.0516	0.0017	0.1144	0.1269	0.0216	0.0038	0.1232	0.0162	0.0039	0.0036	0.0029	0.0016	0.0429	0.0186	0.0321	0.0851	0.0162	0.1017	0.0026
16	rs17190872	13616796	1.06	0.0904005175896243	1.05	0.0267145227362304	0.0703876788867072	0.0438810977199951	0.0171	0.0191	0.023	0.0032	0.1532	0.0053	0.0037	0.0516	0.0017	0.1142	0.1271	0.0215	0.0039	0.1232	0.0163	0.0039	0.0036	0.0028	0.0017	0.0428	0.0188	0.0321	0.0853	0.0163	0.1018	0.0026
16	rs72773537	13621025	1.06	0.0904005175896243	1.05	0.0267145227362304	0.0654419143579298	0.046032885392933	0.017	0.0191	0.0229	0.0032	0.1531	0.0053	0.0037	0.0516	0.0016	0.1142	0.1272	0.0215	0.0039	0.1232	0.0163	0.0039	0.0037	0.0028	0.0017	0.0429	0.0188	0.032	0.0854	0.0163	0.1018	0.0026
16	rs35043672	13626052	1.06	0.0904005175896243	1.04	0.0327749489679439	0.0609731002146114	0.0504720913336642	0.0168	0.0191	0.0228	0.0032	0.1528	0.0053	0.0038	0.0517	0.0016	0.1138	0.1275	0.0214	0.0039	0.1232	0.0165	0.0039	0.0037	0.0028	0.0017	0.0429	0.0189	0.032	0.0857	0.0164	0.1018	0.0026
16	rs78223724	13630342	1.06	0.0904005175896243	1.04	0.0327749489679439	0.0477825032009291	0.057526725948247	0.0168	0.0191	0.0227	0.0032	0.1526	0.0052	0.0038	0.0517	0.0016	0.1135	0.1277	0.0214	0.0039	0.1231	0.0166	0.0039	0.0038	0.0027	0.0017	0.0429	0.0189	0.0319	0.0859	0.0166	0.1018	0.0025
16	rs62026962	13634143	1.06	0.0904005175896243	1.03	0.0399082203678001	0.0450827082100775	0.0588280991512616	0.0168	0.0191	0.0226	0.0032	0.1525	0.0051	0.0038	0.0518	0.0015	0.1134	0.1277	0.0214	0.0039	0.1231	0.0166	0.0039	0.0038	0.0027	0.0017	0.0429	0.0189	0.0319	0.086	0.0167	0.1018	0.0025
16	rs11641807	13634314	1.06	0.0904005175896243	1.03	0.0399082203678001	0.0450368285482564	0.0588934940657599	0.0168	0.0191	0.0226	0.0032	0.1525	0.0051	0.0038	0.0518	0.0015	0.1134	0.1277	0.0214	0.0039	0.1231	0.0166	0.0039	0.0038	0.0027	0.0017	0.0429	0.0189	0.0319	0.086	0.0167	0.1018	0.0025
16	rs9924993	13639660	1.06	0.0904005175896243	1.02	0.0482398620390144	0.04038047808702	0.0643604274852691	0.0168	0.0191	0.0226	0.0032	0.1525	0.0051	0.0038	0.0518	0.0016	0.1132	0.1279	0.0214	0.0039	0.1232	0.0167	0.0039	0.0038	0.0027	0.0018	0.0429	0.0189	0.0318	0.086	0.0167	0.1018	0.0025
16	rs715063	13643566	1.06	0.0904005175896243	1.02	0.0482398620390144	0.0331967504919088	0.0641568089496956	0.0167	0.019	0.0224	0.0032	0.1523	0.005	0.0038	0.0519	0.0016	0.1128	0.1283	0.0213	0.0039	0.1235	0.0169	0.0039	0.0038	0.0027	0.0018	0.0428	0.0188	0.0317	0.0861	0.0167	0.102	0.0025
16	rs72773567	13648792	1.07	0.0776994191057832	1.01	0.0578993944755651	0.0414398116923715	0.17695490567372	0.0162	0.0186	0.0222	0.0029	0.1487	0.0042	0.0035	0.0541	0.0014	0.1101	0.1316	0.0189	0.0034	0.13	0.0174	0.0034	0.0036	0.0024	0.0017	0.0419	0.019	0.03	0.0876	0.016	0.1039	0.0022
16	rs1547400	13650784	1.07	0.0776994191057832	1	0.069019173236101	0.0398437966074419	0.16311716825127	0.0162	0.0186	0.0222	0.0029	0.1487	0.0042	0.0035	0.0541	0.0014	0.1101	0.1316	0.0189	0.0034	0.13	0.0174	0.0034	0.0036	0.0024	0.0017	0.0419	0.019	0.03	0.0876	0.0161	0.1039	0.0022
16	rs2903308	13656885	1.07	0.0776994191057832	1	0.069019173236101	0.0402246149067169	0.163214604267498	0.0162	0.0186	0.0222	0.0029	0.1486	0.0043	0.0035	0.0542	0.0013	0.1097	0.1317	0.0189	0.0034	0.1306	0.0175	0.0033	0.0037	0.0024	0.0017	0.0419	0.019	0.0299	0.0875	0.0161	0.1039	0.0022
16	rs9936868	13660918	1.07	0.0776994191057832	1	0.069019173236101	0.0448231436692814	0.163019752748501	0.0161	0.0186	0.0222	0.0029	0.1485	0.0043	0.0035	0.0543	0.0013	0.1097	0.1318	0.0189	0.0033	0.1309	0.0175	0.0033	0.0036	0.0024	0.0016	0.0421	0.019	0.03	0.0873	0.0161	0.1041	0.0022
16	rs62037169	13664186	1.07	0.0776994191057832	1	0.069019173236101	0.0456511747441936	0.164190091256066	0.0161	0.0185	0.0222	0.0029	0.1484	0.0043	0.0035	0.0543	0.0013	0.1096	0.1319	0.0188	0.0033	0.1311	0.0175	0.0032	0.0036	0.0023	0.0016	0.0422	0.0191	0.0299	0.0872	0.0161	0.1043	0.0022
16	rs12447878	13672982	1.07	0.0776994191057832	1	0.069019173236101	0.0563367035052413	0.171075384045467	0.016	0.0183	0.0223	0.0029	0.1479	0.0042	0.0035	0.0545	0.0011	0.1093	0.1323	0.0185	0.0033	0.1319	0.0177	0.0031	0.0034	0.0022	0.0016	0.0423	0.0192	0.0299	0.0869	0.0161	0.1048	0.002
16	rs7190295	13675795	1.07	0.0776994191057832	0.99	0.0817332193164052	0.0569611544741204	0.167522000082148	0.016	0.0183	0.0223	0.0029	0.1479	0.0042	0.0035	0.0545	0.0011	0.1093	0.1323	0.0185	0.0033	0.1319	0.0177	0.0031	0.0034	0.0022	0.0016	0.0423	0.0192	0.0299	0.0869	0.0161	0.1048	0.002
16	rs34129141	13678557	1.07	0.0776994191057832	0.99	0.0817332193164052	0.0591921378935287	0.16870356327406	0.016	0.0183	0.0223	0.0029	0.1479	0.0042	0.0035	0.0545	0.0011	0.1094	0.1323	0.0185	0.0033	0.132	0.0177	0.0031	0.0034	0.0023	0.0016	0.0423	0.0192	0.0299	0.0869	0.0161	0.1049	0.002
16	rs79503983	13681496	1.07	0.0776994191057832	0.99	0.0817332193164052	0.0593576197494994	0.1665395885509	0.016	0.0182	0.0223	0.0029	0.1479	0.0042	0.0035	0.0545	0.0011	0.1094	0.1323	0.0186	0.0034	0.132	0.0177	0.0031	0.0034	0.0023	0.0016	0.0423	0.0192	0.0298	0.0869	0.0161	0.1049	0.002
16	rs13337213	13692488	1.07	0.0776994191057832	0.99	0.0817332193164052	0.0611418596274265	0.169196738310377	0.016	0.0182	0.0223	0.0029	0.1478	0.0041	0.0035	0.0546	0.0011	0.1094	0.1324	0.0185	0.0034	0.1321	0.0177	0.003	0.0034	0.0022	0.0015	0.0422	0.0193	0.0298	0.0868	0.0161	0.105	0.002
16	rs72775330	13706979	1.07	0.0776994191057832	0.99	0.0817332193164052	0.0627318426823181	0.171670142682555	0.016	0.0182	0.0223	0.0028	0.1478	0.0041	0.0035	0.0547	0.0011	0.1095	0.1325	0.0185	0.0034	0.1322	0.0177	0.0029	0.0034	0.0022	0.0016	0.0421	0.0193	0.0297	0.0867	0.0161	0.1051	0.002
16	rs117842066	13707519	1.07	0.0776994191057832	0.99	0.0817332193164052	0.0641161793185417	0.17206704779392	0.016	0.0182	0.0223	0.0028	0.1478	0.0041	0.0035	0.0547	0.0011	0.1096	0.1325	0.0184	0.0034	0.1322	0.0177	0.0029	0.0034	0.0022	0.0016	0.0421	0.0193	0.0297	0.0867	0.0161	0.1051	0.002
16	rs1158123	13708865	1.07	0.0776994191057832	0.99	0.0817332193164052	0.0697309787366008	0.17276239914048	0.016	0.0183	0.0223	0.0028	0.1477	0.0041	0.0035	0.0547	0.0011	0.1099	0.1324	0.0182	0.0034	0.1322	0.0177	0.0029	0.0034	0.0022	0.0016	0.0421	0.0193	0.0297	0.0867	0.0161	0.1051	0.002
16	rs10492771	13718913	1.07	0.0776994191057832	0.99	0.0817332193164052	0.0613861676802712	0.191383517578088	0.0159	0.0184	0.0222	0.0027	0.1478	0.0041	0.0034	0.0553	0.001	0.1095	0.1322	0.0183	0.0033	0.1319	0.0181	0.0029	0.0034	0.0022	0.0015	0.042	0.0195	0.0296	0.0865	0.016	0.1058	0.002
16	rs6498447	13736694	1.07	0.0776994191057832	0.99	0.0817332193164052	0.0518236289451127	0.21181203192158	0.0158	0.0185	0.0218	0.0027	0.1477	0.004	0.0033	0.0557	0.001	0.1092	0.1325	0.0182	0.0032	0.1317	0.0183	0.0028	0.0034	0.0021	0.0015	0.042	0.0197	0.0297	0.0864	0.0161	0.1061	0.0019
16	rs12445119	13740476	1.07	0.0776994191057832	0.99	0.0817332193164052	0.0481974956420453	0.217805015442632	0.0158	0.0185	0.0218	0.0027	0.1476	0.004	0.0033	0.0558	0.0011	0.1091	0.1326	0.0182	0.0032	0.1317	0.0183	0.0028	0.0034	0.0021	0.0015	0.042	0.0198	0.0297	0.0864	0.0161	0.106	0.0019
16	rs1121738	13752485	1.07	0.0776994191057832	0.99	0.0817332193164052	0.0453279370188832	0.246219732924627	0.0158	0.0184	0.0218	0.0027	0.1474	0.004	0.0033	0.0561	0.001	0.1089	0.1328	0.0183	0.0032	0.1315	0.0184	0.0028	0.0034	0.0021	0.0015	0.042	0.0198	0.0297	0.0865	0.0162	0.1058	0.0019
16	rs12930650	13753149	1.07	0.0776994191057832	0.98	0.0961760782036991	0.0452665449443819	0.246219732924627	0.0158	0.0184	0.0218	0.0027	0.1474	0.004	0.0033	0.0561	0.001	0.1089	0.1328	0.0183	0.0032	0.1315	0.0184	0.0028	0.0034	0.0021	0.0015	0.042	0.0198	0.0297	0.0865	0.0162	0.1058	0.0019
16	rs8055219	13753384	1.07	0.0776994191057832	0.99	0.0817332193164052	0.0452512057695796	0.246891155610143	0.0158	0.0184	0.0218	0.0027	0.1474	0.004	0.0033	0.0561	0.001	0.1089	0.1328	0.0183	0.0032	0.1315	0.0184	0.0028	0.0034	0.0021	0.0015	0.042	0.0198	0.0297	0.0865	0.0162	0.1058	0.0019
16	rs112967078	13754450	1.07	0.0776994191057832	0.97	0.112481740502774	0.0452205380303047	0.253863009859626	0.0158	0.0184	0.0218	0.0026	0.1474	0.004	0.0033	0.0561	0.001	0.1089	0.1328	0.0183	0.0032	0.1315	0.0184	0.0028	0.0034	0.0021	0.0015	0.042	0.0198	0.0297	0.0865	0.0162	0.1058	0.0019
16	rs17794561	13766080	1.07	0.0776994191057832	0.97	0.112481740502774	0.0386336080630005	0.255898553140509	0.0159	0.0181	0.0218	0.0026	0.1463	0.0039	0.0032	0.0564	0.001	0.1087	0.1337	0.0185	0.0031	0.1315	0.0187	0.0027	0.0034	0.0021	0.0014	0.0419	0.02	0.0298	0.0863	0.0167	0.1055	0.0019
16	rs72777339	13780874	1.07	0.0776994191057832	0.96	0.130782650589638	0.0380585577411121	0.268792868923807	0.0159	0.0181	0.0218	0.0026	0.1462	0.0039	0.0032	0.0564	0.001	0.1086	0.1336	0.0185	0.0031	0.1315	0.0188	0.0027	0.0034	0.0021	0.0014	0.042	0.0201	0.0299	0.0864	0.0168	0.1055	0.0019
16	rs4238620	13795867	1.07	0.0776994191057832	0.96	0.130782650589638	0.0372071136054506	0.272826513887828	0.0159	0.0181	0.0218	0.0026	0.1461	0.0039	0.0032	0.0563	0.001	0.1085	0.1334	0.0186	0.0031	0.1314	0.0189	0.0027	0.0033	0.0021	0.0014	0.042	0.0202	0.0299	0.0864	0.017	0.1055	0.0019
16	rs35753216	13797041	1.07	0.0776994191057832	0.96	0.130782650589638	0.0373144956348264	0.274213749542142	0.0159	0.018	0.0217	0.0026	0.1461	0.0039	0.0032	0.0563	0.001	0.1084	0.1335	0.0186	0.003	0.1314	0.0189	0.0027	0.0033	0.0021	0.0014	0.042	0.0202	0.0299	0.0865	0.017	0.1055	0.0019
16	rs75558136	13804563	1.07	0.0776994191057832	0.96	0.130782650589638	0.0319138756298576	0.315479169740318	0.016	0.0179	0.0216	0.0026	0.1459	0.0038	0.0031	0.0565	0.0011	0.108	0.1336	0.0188	0.003	0.1315	0.019	0.0027	0.0033	0.0021	0.0015	0.0418	0.0204	0.03	0.0865	0.0171	0.1055	0.0019
16	rs34270079	13806433	1.07	0.0776994191057832	0.96	0.130782650589638	0.0288988562106111	0.319469837439548	0.016	0.0178	0.0216	0.0026	0.1455	0.0038	0.0031	0.0566	0.0012	0.1078	0.1337	0.019	0.003	0.1315	0.0191	0.0026	0.0032	0.0021	0.0015	0.0416	0.0206	0.03	0.0865	0.0172	0.1056	0.0019
16	rs179592	13809961	1.05	0.104628957265627	0.96	0.130782650589638	0.0526347425233728	0.573720329109942	0.0171	0.0165	0.022	0.0025	0.1406	0.0031	0.0027	0.0575	0.0016	0.1077	0.1344	0.0203	0.0026	0.1328	0.0204	0.0022	0.0029	0.0019	0.0015	0.0415	0.0212	0.0305	0.087	0.0195	0.1032	0.002
16	rs9928240	13810926	1.05	0.104628957265627	0.95	0.15120882267165	0.0540227235390766	0.517420941719866	0.0171	0.0164	0.022	0.0025	0.1406	0.0031	0.0027	0.0575	0.0016	0.1077	0.1344	0.0204	0.0026	0.1329	0.0205	0.0022	0.0029	0.0019	0.0015	0.0415	0.0213	0.0305	0.087	0.0195	0.1032	0.002
16	rs56002828	13810985	1.05	0.104628957265627	0.95	0.15120882267165	0.0538500573493319	0.51024535058968	0.0171	0.0164	0.022	0.0025	0.1406	0.0031	0.0027	0.0575	0.0016	0.1077	0.1344	0.0204	0.0026	0.1329	0.0205	0.0022	0.0029	0.0019	0.0015	0.0415	0.0212	0.0305	0.087	0.0195	0.1032	0.002
16	rs179596	13811042	1.05	0.104628957265627	0.95	0.15120882267165	0.0537810944165955	0.51521037583854	0.0171	0.0164	0.022	0.0025	0.1406	0.003	0.0027	0.0575	0.0016	0.1077	0.1344	0.0204	0.0026	0.1329	0.0205	0.0022	0.0029	0.0019	0.0015	0.0415	0.0213	0.0305	0.087	0.0195	0.1032	0.002
16	rs12923199	13813152	1.05	0.104628957265627	0.95	0.15120882267165	0.0525838000634388	0.53421479926926	0.017	0.0165	0.0219	0.0025	0.1408	0.003	0.0026	0.0575	0.0016	0.1076	0.1345	0.0204	0.0026	0.133	0.0206	0.0022	0.0028	0.0019	0.0015	0.0414	0.0213	0.0305	0.0869	0.0196	0.1031	0.002
16	rs11075208	13813390	1.05	0.104628957265627	0.94	0.173887076546345	0.051137487048655	0.53323960954021	0.017	0.0165	0.0219	0.0025	0.1408	0.003	0.0026	0.0575	0.0016	0.1076	0.1345	0.0204	0.0026	0.133	0.0206	0.0022	0.0028	0.0019	0.0015	0.0414	0.0213	0.0305	0.0869	0.0196	0.1031	0.002
16	rs179603	13814182	1.05	0.104628957265627	0.94	0.173887076546345	0.0499637939996503	0.564944640805452	0.017	0.0165	0.0219	0.0025	0.1409	0.003	0.0026	0.0575	0.0016	0.1076	0.1345	0.0204	0.0025	0.133	0.0206	0.0022	0.0028	0.0019	0.0015	0.0413	0.0213	0.0305	0.0869	0.0195	0.103	0.002
16	rs117664258	13817307	1.04	0.120487900976968	0.94	0.173887076546345	0.050424467874152	0.605838704479266	0.017	0.0165	0.0219	0.0025	0.1408	0.003	0.0026	0.0578	0.0016	0.1075	0.1343	0.0204	0.0025	0.133	0.0206	0.0022	0.0028	0.0019	0.0015	0.0414	0.0214	0.0305	0.0869	0.0195	0.103	0.002
16	rs179611	13819029	1.04	0.120487900976968	0.94	0.173887076546345	0.0511041738641937	0.618224365714736	0.017	0.0165	0.0218	0.0025	0.1408	0.003	0.0026	0.0578	0.0016	0.1071	0.1344	0.0203	0.0025	0.1329	0.0207	0.0023	0.0028	0.0019	0.0015	0.0415	0.0218	0.0305	0.087	0.0195	0.1026	0.0021
16	rs7206058	13820685	1.04	0.120487900976968	0.94	0.173887076546345	0.079872025016724	0.677767076489315	0.0167	0.0164	0.0218	0.0024	0.1411	0.0032	0.0026	0.0583	0.0015	0.1053	0.1346	0.0206	0.0022	0.1324	0.0217	0.0026	0.0029	0.0016	0.0013	0.0415	0.0223	0.0309	0.0878	0.0199	0.1011	0.0024
16	rs79813855	13828600	1.03	0.13807906481078	0.94	0.173887076546345	0.102613804780368	0.728168753467127	0.0166	0.0163	0.0218	0.0024	0.1409	0.0033	0.0025	0.0584	0.0014	0.1049	0.1346	0.0204	0.0021	0.1322	0.0219	0.0027	0.0029	0.0015	0.0013	0.0415	0.0225	0.0309	0.0879	0.0201	0.1015	0.0025
16	rs9673393	13837476	1.03	0.13807906481078	0.93	0.198940398764014	0.101128545467108	0.710682260764555	0.0166	0.0163	0.0218	0.0024	0.1409	0.0033	0.0025	0.0585	0.0014	0.1049	0.1346	0.0205	0.0021	0.1322	0.0219	0.0027	0.0029	0.0015	0.0013	0.0415	0.0225	0.0309	0.0877	0.0201	0.1015	0.0025
16	rs34040925	13847886	1.03	0.13807906481078	0.93	0.198940398764014	0.0992204484311154	0.700711474366439	0.0165	0.0163	0.0218	0.0024	0.1409	0.0033	0.0025	0.0584	0.0014	0.1048	0.1347	0.0205	0.0021	0.1321	0.022	0.0027	0.0029	0.0015	0.0013	0.0415	0.0226	0.0309	0.0877	0.0202	0.1015	0.0025
16	rs12918778	13851161	1.03	0.13807906481078	0.93	0.198940398764014	0.102012863524838	0.708149379061391	0.0165	0.0163	0.0218	0.0023	0.141	0.0032	0.0025	0.0585	0.0014	0.1047	0.1346	0.0206	0.0021	0.1321	0.022	0.0027	0.0029	0.0015	0.0012	0.0416	0.0226	0.0309	0.0878	0.0202	0.1016	0.0025
16	rs117166978	13852368	1.03	0.13807906481078	0.93	0.198940398764014	0.10164815055565	0.713813896517217	0.0165	0.0163	0.0218	0.0023	0.141	0.0032	0.0025	0.0585	0.0014	0.1047	0.1346	0.0206	0.0021	0.1321	0.022	0.0027	0.0029	0.0015	0.0012	0.0416	0.0226	0.0309	0.0878	0.0202	0.1016	0.0025
16	rs72779414	13853672	1.03	0.13807906481078	0.93	0.198940398764014	0.101986785567335	0.716351273966527	0.0165	0.0163	0.0218	0.0023	0.1409	0.0032	0.0025	0.0585	0.0014	0.1048	0.1346	0.0206	0.0021	0.1321	0.0221	0.0027	0.0029	0.0015	0.0012	0.0416	0.0226	0.0309	0.0878	0.0202	0.1016	0.0025
16	rs2213300	13859457	1.03	0.13807906481078	0.92	0.226487429171296	0.0999655087162427	0.722778259208203	0.0164	0.0163	0.0217	0.0023	0.1409	0.0033	0.0025	0.0585	0.0013	0.1048	0.1346	0.0206	0.0021	0.1321	0.0221	0.0027	0.0029	0.0015	0.0012	0.0415	0.0227	0.031	0.0878	0.0202	0.1016	0.0024
16	rs62033990	13861487	1.03	0.13807906481078	0.92	0.226487429171296	0.100042782996565	0.717247296857804	0.0164	0.0163	0.0217	0.0023	0.1408	0.0033	0.0025	0.0585	0.0013	0.1048	0.1346	0.0206	0.0021	0.1321	0.0221	0.0027	0.0029	0.0015	0.0012	0.0415	0.0227	0.031	0.0878	0.0202	0.1017	0.0024
16	rs1475968	13868357	1.03	0.13807906481078	0.92	0.226487429171296	0.101024823912523	0.736271031231233	0.0163	0.0164	0.0217	0.0023	0.1407	0.0033	0.0024	0.0586	0.0012	0.1048	0.1347	0.0207	0.002	0.1321	0.0223	0.0027	0.0029	0.0014	0.0011	0.0412	0.0229	0.0311	0.0877	0.0203	0.1018	0.0024
16	rs2157076	13873966	1.03	0.13807906481078	0.92	0.226487429171296	0.103611489127814	0.730717337829811	0.0163	0.0165	0.0216	0.0023	0.1406	0.0034	0.0024	0.0586	0.0011	0.1048	0.1347	0.0208	0.002	0.1322	0.0223	0.0027	0.0029	0.0014	0.0011	0.041	0.023	0.0311	0.0876	0.0203	0.1019	0.0023
16	rs16962879	13875363	1.03	0.13807906481078	0.88	0.363814363818289	0.0974617255398207	0.738825826273456	0.0162	0.0165	0.0216	0.0023	0.141	0.0034	0.0024	0.0586	0.0011	0.1048	0.135	0.0207	0.002	0.1321	0.0223	0.0027	0.0029	0.0013	0.0011	0.041	0.023	0.0311	0.0876	0.0203	0.1019	0.0023
16	rs12924365	13877198	1.03	0.13807906481078	0.88	0.363814363818289	0.0942016362221736	0.75872863033864	0.0163	0.0165	0.0216	0.0023	0.1409	0.0034	0.0024	0.0586	0.0011	0.1047	0.135	0.0207	0.002	0.1321	0.0223	0.0027	0.0029	0.0012	0.0011	0.041	0.023	0.0311	0.0877	0.0203	0.1019	0.0022
16	rs58444623	13887537	1.03	0.13807906481078	0.87	0.405435896572436	0.115321984252571	0.834048433661541	0.0162	0.0166	0.0217	0.0023	0.1404	0.0034	0.0023	0.0584	0.001	0.1044	0.135	0.021	0.0021	0.1312	0.0225	0.0028	0.003	0.0012	0.0012	0.0408	0.0234	0.0317	0.0875	0.0204	0.1022	0.0023
16	rs11642795	13888980	1.02	0.157502178544443	0.87	0.405435896572436	0.111011342905654	0.805300853121625	0.0162	0.0166	0.0218	0.0023	0.1403	0.0035	0.0023	0.0584	0.001	0.1044	0.135	0.0211	0.0021	0.131	0.0226	0.0029	0.003	0.0012	0.0012	0.0408	0.0235	0.0318	0.0874	0.0204	0.102	0.0023
16	rs72779477	13890344	1.02	0.157502178544443	0.86	0.450156947394433	0.119647576038209	0.813887454190751	0.0162	0.0166	0.0218	0.0023	0.1402	0.0034	0.0023	0.0584	9e-04	0.1044	0.135	0.0212	0.0021	0.131	0.0227	0.0028	0.0029	0.0012	0.0013	0.0407	0.0236	0.0319	0.0875	0.0204	0.102	0.0023
16	rs12600135	13890819	1.02	0.157502178544443	0.86	0.450156947394433	0.120368375814893	0.821108858898704	0.0162	0.0166	0.0218	0.0023	0.1402	0.0034	0.0023	0.0584	9e-04	0.1044	0.135	0.0212	0.0021	0.131	0.0227	0.0028	0.0029	0.0012	0.0013	0.0407	0.0236	0.0319	0.0875	0.0204	0.1021	0.0023
16	rs4781555	13894030	1.02	0.157502178544443	0.84	0.549223467132668	0.129526581129762	0.885595946861407	0.016	0.0166	0.0218	0.0022	0.1397	0.0035	0.0025	0.0587	9e-04	0.1039	0.1347	0.0213	0.0021	0.1309	0.0227	0.0027	0.0029	0.0011	0.0013	0.0406	0.0235	0.0324	0.0877	0.0204	0.1025	0.0022
16	rs9302506	13894256	1.02	0.157502178544443	0.82	0.661616834019215	0.139851977461392	0.926240429675318	0.0159	0.0167	0.0219	0.0022	0.1398	0.0035	0.0025	0.0587	9e-04	0.1038	0.1347	0.0213	0.0021	0.1306	0.0227	0.0026	0.0029	0.0011	0.0013	0.0406	0.0236	0.0324	0.0877	0.0204	0.1025	0.0022
16	rs1034392	13894417	1.02	0.157502178544443	0.82	0.661616834019215	0.136616963877547	0.956127540736172	0.0159	0.0169	0.022	0.0021	0.1398	0.0035	0.0025	0.0589	9e-04	0.1037	0.1347	0.0213	0.002	0.1302	0.0226	0.0025	0.0029	0.0011	0.0013	0.0406	0.0237	0.0326	0.0877	0.0205	0.1028	0.0022
16	rs117302531	13895574	1.01	0.178854520006857	0.82	0.661616834019215	0.13049521473454	0.964859870311371	0.0159	0.0171	0.022	0.0021	0.1395	0.0036	0.0026	0.0587	8e-04	0.1033	0.1341	0.0216	0.0021	0.1304	0.0227	0.0025	0.003	0.0012	0.0013	0.0403	0.0241	0.0327	0.0875	0.0204	0.1029	0.002
16	rs10521043	13896233	1.01	0.178854520006857	0.82	0.661616834019215	0.118642899356728	0.982370930638485	0.0158	0.0172	0.022	0.0021	0.1394	0.0036	0.0026	0.0586	8e-04	0.1032	0.1339	0.0217	0.0022	0.1305	0.0227	0.0025	0.0029	0.0012	0.0013	0.0402	0.0243	0.0328	0.0875	0.0204	0.103	0.002
16	rs7202022	13896880	1.01	0.178854520006857	0.82	0.661616834019215	0.11571631519558	1.03945480274687	0.0158	0.0172	0.022	0.0021	0.1394	0.0036	0.0026	0.0586	8e-04	0.1032	0.1339	0.0217	0.0022	0.1305	0.0227	0.0025	0.003	0.0012	0.0013	0.0402	0.0244	0.0328	0.0874	0.0203	0.1031	0.0019
16	rs730182	13898369	1.01	0.178854520006857	0.82	0.661616834019215	0.124955547256599	1.07357402572179	0.0158	0.0172	0.0219	0.0022	0.1393	0.0036	0.0027	0.0585	8e-04	0.1032	0.1338	0.0218	0.0022	0.1305	0.0228	0.0026	0.003	0.0012	0.0013	0.0402	0.0245	0.0328	0.0874	0.0204	0.1031	0.0019
16	rs9302508	13900989	0.99	0.227721472602965	0.81	0.722979171095748	0.0607485670287921	0.833122775853441	0.0159	0.0175	0.0218	0.0026	0.1369	0.004	0.0031	0.0574	8e-04	0.1027	0.1335	0.0233	0.0027	0.1299	0.0234	0.0029	0.0033	0.0015	0.0013	0.0407	0.0257	0.0323	0.0862	0.0209	0.1025	0.0018
16	rs35567564	13902782	0.98	0.255415240389183	0.81	0.722979171095748	0.0579517122730627	0.830809571601255	0.0159	0.0176	0.0217	0.0027	0.1365	0.0041	0.0031	0.0571	8e-04	0.1024	0.1333	0.0238	0.0027	0.1298	0.0235	0.003	0.0033	0.0016	0.0013	0.0407	0.0259	0.0321	0.086	0.0211	0.1025	0.0017
16	rs77502150	13905433	0.98	0.255415240389183	0.81	0.722979171095748	0.0568716664587141	0.844244777859173	0.0159	0.0176	0.0217	0.0027	0.1365	0.0041	0.0032	0.0571	8e-04	0.1024	0.1333	0.0238	0.0027	0.1298	0.0235	0.003	0.0033	0.0016	0.0013	0.0408	0.026	0.0321	0.086	0.0211	0.1025	0.0017
16	rs78541640	13908288	0.98	0.255415240389183	0.8	0.78786632127418	0.0539363442088896	0.821416450214918	0.0159	0.0177	0.0217	0.0027	0.1364	0.0041	0.0032	0.0571	8e-04	0.1023	0.1333	0.0238	0.0027	0.1298	0.0235	0.003	0.0033	0.0016	0.0013	0.0408	0.026	0.0321	0.086	0.0211	0.1025	0.0017
16	rs58007063	13909521	0.98	0.255415240389183	0.8	0.78786632127418	0.054386527307436	0.84254359773918	0.0159	0.0176	0.0217	0.0027	0.1364	0.0041	0.0032	0.0571	8e-04	0.1023	0.1333	0.0239	0.0027	0.1298	0.0235	0.003	0.0033	0.0016	0.0012	0.0408	0.026	0.0321	0.086	0.0211	0.1025	0.0017
16	rs58537316	13912461	0.98	0.255415240389183	0.8	0.78786632127418	0.0559288434412459	0.86642442148225	0.0159	0.0176	0.0217	0.0027	0.1363	0.0041	0.0032	0.0571	8e-04	0.1023	0.1333	0.0239	0.0027	0.1297	0.0235	0.003	0.0033	0.0017	0.0012	0.0408	0.0261	0.0321	0.086	0.0211	0.1025	0.0017
16	rs56341313	13916334	0.97	0.285396128624663	0.8	0.78786632127418	0.0538155684893048	0.829884666639528	0.016	0.0175	0.0216	0.0028	0.1359	0.0042	0.0033	0.057	8e-04	0.1024	0.1331	0.0242	0.0028	0.1297	0.0237	0.0031	0.0034	0.0017	0.0012	0.0409	0.0262	0.032	0.0858	0.0211	0.1025	0.0017
16	rs59724199	13917080	0.97	0.285396128624663	0.8	0.78786632127418	0.0587523492011182	0.858345365965602	0.016	0.0173	0.0215	0.0029	0.1355	0.0043	0.0033	0.0567	8e-04	0.1024	0.1331	0.0245	0.0028	0.1296	0.0237	0.0032	0.0035	0.0017	0.001	0.0412	0.0264	0.032	0.0856	0.0211	0.1026	0.0017
16	rs35231659	13920714	0.97	0.285396128624663	0.8	0.78786632127418	0.0515718882184043	0.806219923748871	0.016	0.0173	0.0215	0.0031	0.1351	0.0044	0.0034	0.0566	8e-04	0.1024	0.133	0.0246	0.0028	0.1295	0.0237	0.0033	0.0035	0.0017	0.001	0.0413	0.0266	0.0318	0.0855	0.0211	0.1027	0.0017
16	rs7193298	13922331	0.96	0.3177447436144	0.8	0.78786632127418	0.0468026843043946	0.802698027345086	0.016	0.0173	0.0215	0.0032	0.1349	0.0045	0.0035	0.0562	8e-04	0.1024	0.133	0.0248	0.0028	0.1298	0.0237	0.0034	0.0036	0.0018	9e-04	0.0414	0.0267	0.0318	0.0853	0.021	0.1027	0.0016
16	rs7186773	13922496	0.96	0.3177447436144	0.8	0.78786632127418	0.0487599793496677	0.84146140013818	0.016	0.0173	0.0215	0.0032	0.1348	0.0045	0.0035	0.0561	8e-04	0.1023	0.1329	0.0248	0.0028	0.1298	0.0237	0.0035	0.0036	0.0018	9e-04	0.0414	0.0268	0.0318	0.0852	0.0209	0.1027	0.0016
16	rs17565143	13923020	0.96	0.3177447436144	0.8	0.78786632127418	0.0604686703283711	0.790168461820395	0.0162	0.0172	0.0216	0.0033	0.1345	0.0046	0.0036	0.0556	9e-04	0.1022	0.1331	0.0251	0.0028	0.1297	0.0238	0.0036	0.0038	0.002	0.001	0.0415	0.0269	0.0318	0.0848	0.0207	0.1023	0.0015
16	rs857165	13933302	0.95	0.352537935866182	0.8	0.78786632127418	0.0489700265771862	0.616636853722465	0.0165	0.0167	0.0218	0.0038	0.1333	0.0052	0.0039	0.055	0.001	0.1017	0.1337	0.0257	0.0029	0.129	0.0238	0.0039	0.0042	0.0025	0.001	0.0419	0.0273	0.0317	0.0844	0.0201	0.1016	0.0014
16	rs1029290	13941352	0.94	0.389848785336034	0.8	0.78786632127418	0.0448536277259361	0.599095015823208	0.0166	0.0166	0.0218	0.0039	0.1332	0.0054	0.004	0.0548	0.001	0.1017	0.1338	0.0259	0.0029	0.1289	0.0239	0.004	0.0043	0.0027	0.0011	0.042	0.0273	0.0316	0.0841	0.02	0.1015	0.0014
16	rs9935605	13949528	0.94	0.389848785336034	0.79	0.8563340912432	0.0479577805806215	0.622125056575376	0.0166	0.0166	0.0219	0.0039	0.133	0.0054	0.004	0.0546	0.0011	0.1019	0.1338	0.0259	0.0029	0.1286	0.0238	0.0041	0.0044	0.0028	0.0011	0.042	0.0273	0.0317	0.084	0.0197	0.1014	0.0015
16	rs1646314	13949650	0.94	0.389848785336034	0.79	0.8563340912432	0.0486632401202467	0.617502650063193	0.0166	0.0166	0.0219	0.0039	0.133	0.0054	0.004	0.0546	0.0011	0.1019	0.1338	0.0259	0.0029	0.1285	0.0238	0.0041	0.0044	0.003	0.0011	0.042	0.0273	0.0317	0.084	0.0197	0.1014	0.0015
16	rs12927725	13952766	0.94	0.389848785336034	0.79	0.8563340912432	0.0480855279805283	0.643462313560421	0.0166	0.0165	0.0219	0.004	0.1329	0.0054	0.004	0.0545	0.0011	0.1016	0.134	0.0261	0.0029	0.1282	0.0238	0.0042	0.0045	0.003	0.0011	0.0421	0.0274	0.0317	0.084	0.0196	0.1013	0.0015
16	rs59859821	13954217	0.94	0.389848785336034	0.79	0.8563340912432	0.0482455357210313	0.638075926711057	0.0166	0.0165	0.0219	0.004	0.133	0.0054	0.004	0.0545	0.0012	0.1015	0.134	0.0261	0.0028	0.1282	0.0238	0.0042	0.0045	0.003	0.0011	0.0421	0.0274	0.0317	0.084	0.0196	0.1013	0.0015
16	rs56691732	13956169	0.94	0.389848785336034	0.79	0.8563340912432	0.047528329230999	0.634442451645257	0.0166	0.0165	0.0219	0.004	0.133	0.0054	0.004	0.0545	0.0012	0.1015	0.134	0.0261	0.0028	0.1282	0.0238	0.0042	0.0045	0.003	0.0011	0.0422	0.0274	0.0317	0.084	0.0196	0.1013	0.0015
16	rs78912743	13957286	0.94	0.389848785336034	0.79	0.8563340912432	0.0491158013442697	0.643608037435057	0.0166	0.0165	0.0219	0.004	0.133	0.0054	0.004	0.0545	0.0012	0.1015	0.1341	0.0261	0.0028	0.1282	0.0238	0.0042	0.0045	0.003	0.0011	0.0421	0.0274	0.0317	0.084	0.0196	0.1013	0.0015
16	rs231125	13966386	0.94	0.389848785336034	0.79	0.8563340912432	0.0552417634247205	0.680717912106832	0.0167	0.0165	0.022	0.0041	0.1328	0.0054	0.004	0.0543	0.0012	0.1011	0.1341	0.0264	0.0028	0.128	0.0238	0.0043	0.0046	0.0031	0.0012	0.0422	0.0274	0.0318	0.0838	0.0197	0.101	0.0016
16	rs16963063	13968029	0.93	0.429746626914861	0.79	0.8563340912432	0.0586062361460253	0.656900756043005	0.0167	0.0165	0.0221	0.0042	0.133	0.0054	0.004	0.0542	0.0013	0.1009	0.1341	0.0264	0.0028	0.1279	0.0238	0.0042	0.0046	0.0032	0.0012	0.0422	0.0273	0.0318	0.0837	0.0197	0.1009	0.0016
16	rs2113334	13976356	0.93	0.429746626914861	0.79	0.8563340912432	0.0568358974722665	0.589512932533067	0.0167	0.0165	0.0221	0.0043	0.1331	0.0055	0.0041	0.0542	0.0013	0.1008	0.1342	0.0265	0.0028	0.1278	0.0238	0.0043	0.0046	0.0033	0.0012	0.0423	0.0273	0.0318	0.0835	0.0197	0.1007	0.0016
16	rs9935529	13979558	0.93	0.429746626914861	0.79	0.8563340912432	0.081739896950294	0.63240982176943	0.0167	0.0164	0.0221	0.0044	0.1329	0.0055	0.0042	0.0538	0.0014	0.1003	0.1344	0.0267	0.003	0.1279	0.0237	0.0044	0.0047	0.0034	0.0012	0.0426	0.0273	0.032	0.083	0.0197	0.1003	0.0017
16	rs9928570	13980581	0.91	0.517562282080777	0.79	0.8563340912432	0.0327161207229661	0.356035074889477	0.0173	0.016	0.0223	0.0047	0.1327	0.0057	0.0047	0.0529	0.0016	0.0997	0.1357	0.0276	0.0033	0.1272	0.0241	0.0051	0.0051	0.0036	0.0015	0.0426	0.0276	0.0321	0.0816	0.0203	0.0968	0.0019
16	rs61139367	13980739	0.91	0.517562282080777	0.79	0.8563340912432	0.0358436283082034	0.353287541709458	0.0174	0.016	0.0223	0.0047	0.1325	0.0058	0.0047	0.0528	0.0016	0.0996	0.1359	0.0277	0.0033	0.1274	0.0241	0.0052	0.0051	0.0036	0.0015	0.0427	0.0277	0.0321	0.0815	0.0205	0.0962	0.0019
16	rs55935228	13981776	0.9	0.565600701999265	0.79	0.8563340912432	0.0230496428255962	0.249919729101347	0.0178	0.0156	0.022	0.0045	0.1353	0.0056	0.0046	0.0522	0.0016	0.0993	0.1371	0.0279	0.0031	0.1279	0.0236	0.0051	0.0049	0.0036	0.0015	0.0424	0.0276	0.0318	0.0811	0.0205	0.0954	0.0019
16	rs72781448	13982844	0.9	0.565600701999265	0.79	0.8563340912432	0.0162435146053422	0.188610353570671	0.0183	0.0153	0.0215	0.0043	0.1378	0.0055	0.0045	0.0513	0.0016	0.0999	0.1386	0.028	0.003	0.1281	0.0235	0.0051	0.0048	0.0035	0.0014	0.0422	0.0275	0.0317	0.0798	0.0205	0.0946	0.0019
16	rs113550786	13984366	0.9	0.565600701999265	0.79	0.8563340912432	0.0139227082126862	0.143678453793877	0.0189	0.0148	0.0207	0.004	0.1417	0.0053	0.0045	0.0501	0.0016	0.1003	0.1405	0.028	0.0028	0.1286	0.0232	0.005	0.0046	0.0035	0.0013	0.0422	0.0274	0.0315	0.0783	0.0205	0.093	0.0019
16	rs117298158	13985508	0.89	0.616467558766813	0.79	0.8563340912432	0.024386872534327	0.150248902051646	0.0194	0.0145	0.0203	0.0037	0.1442	0.0052	0.0044	0.0492	0.0015	0.1007	0.1418	0.0279	0.0026	0.129	0.0231	0.005	0.0046	0.0033	0.0013	0.0423	0.0273	0.0314	0.0774	0.0204	0.0914	0.0019
16	rs1895560	13986424	0.89	0.616467558766813	0.79	0.8563340912432	0.0431087977811531	0.254767063541176	0.0198	0.0144	0.0199	0.0036	0.1459	0.0051	0.0044	0.0486	0.0015	0.1009	0.1427	0.028	0.0025	0.1293	0.0232	0.005	0.0045	0.0032	0.0013	0.0425	0.0273	0.0314	0.0766	0.0203	0.09	0.002
16	rs7189580	13986590	0.88	0.670214810425093	0.79	0.8563340912432	0.0310781899146949	0.271787515114599	0.0199	0.0144	0.0198	0.0036	0.1462	0.0051	0.0044	0.0486	0.0015	0.101	0.1428	0.028	0.0025	0.1294	0.0232	0.005	0.0045	0.0032	0.0012	0.0425	0.0273	0.0314	0.0765	0.0203	0.0898	0.002
16	rs6498482	13987719	0.88	0.670214810425093	0.79	0.8563340912432	0.0171051259375291	0.160784872734272	0.02	0.0144	0.0199	0.0036	0.1464	0.0051	0.0044	0.0485	0.0015	0.101	0.1429	0.028	0.0025	0.1294	0.0232	0.005	0.0045	0.0032	0.0012	0.0425	0.0274	0.0315	0.0765	0.0203	0.0896	0.002
16	rs72781450	13988334	0.88	0.670214810425093	0.75	1.16700258790913	0.0155861866724931	0.131401906408815	0.02	0.0144	0.0199	0.0036	0.1464	0.0051	0.0044	0.0486	0.0016	0.101	0.1429	0.0281	0.0025	0.1295	0.0232	0.0049	0.0045	0.0032	0.0012	0.0425	0.0274	0.0315	0.0765	0.0203	0.0896	0.0019
16	rs12148976	13988520	0.88	0.670214810425093	0.74	1.25408873140077	0.0154571114484625	0.124090603306848	0.02	0.0144	0.0199	0.0036	0.1464	0.0051	0.0044	0.0486	0.0016	0.101	0.143	0.0281	0.0025	0.1295	0.0232	0.0049	0.0045	0.0032	0.0012	0.0425	0.0274	0.0315	0.0764	0.0203	0.0896	0.0019
16	rs7184192	13988639	0.88	0.670214810425093	0.74	1.25408873140077	0.0156149776729995	0.123297674736775	0.02	0.0144	0.0199	0.0036	0.1463	0.0051	0.0044	0.0486	0.0016	0.1009	0.143	0.0281	0.0025	0.1295	0.0232	0.0049	0.0045	0.0032	0.0013	0.0426	0.0274	0.0315	0.0764	0.0203	0.0896	0.0019
16	rs55678530	13989720	0.88	0.670214810425093	0.74	1.25408873140077	0.0161178179459131	0.114274638634281	0.0203	0.0142	0.0198	0.0035	0.1464	0.005	0.0044	0.0487	0.0015	0.1009	0.1432	0.0282	0.0024	0.1298	0.0232	0.0049	0.0045	0.0031	0.0012	0.0425	0.0274	0.0315	0.0762	0.0204	0.0895	0.0018
16	rs62035691	13993590	0.87	0.726891327677376	0.74	1.25408873140077	0.0177848669308485	0.138223683378998	0.0206	0.0137	0.0197	0.0033	0.1475	0.0047	0.0043	0.0488	0.0015	0.1018	0.1447	0.0278	0.002	0.1298	0.0227	0.0049	0.0043	0.0027	0.0011	0.0418	0.0275	0.0318	0.0762	0.0203	0.0893	0.0018
16	rs3888364	13996140	0.87	0.726891327677376	0.74	1.25408873140077	0.0140821776392307	0.1250623182738	0.0208	0.0135	0.0197	0.0033	0.1483	0.0046	0.0042	0.0488	0.0013	0.1019	0.1456	0.0275	0.0018	0.1303	0.0224	0.0048	0.0043	0.0023	0.001	0.0416	0.0274	0.0317	0.0765	0.0202	0.0895	0.0016
16	rs753192	14000394	0.87	0.726891327677376	0.73	1.34502026156262	0.0192704282018412	0.0969473785145671	0.0208	0.0135	0.0197	0.0033	0.1476	0.0046	0.0042	0.0487	0.0014	0.1019	0.1456	0.0275	0.0017	0.1304	0.0223	0.0048	0.0043	0.0026	0.001	0.0415	0.0274	0.0317	0.0767	0.0202	0.0895	0.002
16	rs4781560	14005751	0.87	0.726891327677376	0.73	1.34502026156262	0.0183540704608509	0.0805359924956951	0.0208	0.0135	0.0197	0.0032	0.1476	0.0046	0.0042	0.0488	0.0014	0.1019	0.1457	0.0275	0.0017	0.1305	0.0223	0.0048	0.0043	0.0026	0.001	0.0415	0.0274	0.0316	0.0767	0.0202	0.0895	0.0019
16	rs113508033	14009266	0.87	0.726891327677376	0.71	1.53855475712277	0.01817629562064	0.0783868612179857	0.0208	0.0135	0.0197	0.0032	0.1477	0.0046	0.0042	0.0488	0.0014	0.1019	0.1456	0.0275	0.0017	0.1305	0.0223	0.0048	0.0043	0.0026	0.001	0.0415	0.0274	0.0316	0.0767	0.0202	0.0895	0.0019
16	rs3136036	14013077	0.87	0.726891327677376	0.71	1.53855475712277	0.0176820615305033	0.0699598861930661	0.0208	0.0135	0.0197	0.0032	0.1477	0.0046	0.0042	0.0488	0.0014	0.1018	0.1457	0.0275	0.0018	0.1306	0.0222	0.0048	0.0043	0.0026	0.001	0.0414	0.0273	0.0314	0.0767	0.0202	0.0897	0.0019
16	rs3136042	14014055	0.87	0.726891327677376	0.71	1.53855475712277	0.0177848669308485	0.0667559690699651	0.0208	0.0135	0.0197	0.0032	0.1477	0.0046	0.0042	0.0489	0.0014	0.1018	0.1457	0.0275	0.0018	0.1306	0.0222	0.0048	0.0043	0.0026	0.001	0.0414	0.0273	0.0314	0.0767	0.0202	0.0896	0.002
16	rs3136055	14015577	0.87	0.726891327677376	0.71	1.53855475712277	0.0177373641094624	0.0665491994679272	0.0209	0.0135	0.0197	0.0032	0.1478	0.0046	0.0042	0.0489	0.0014	0.1018	0.1457	0.0275	0.0018	0.1306	0.0222	0.0048	0.0043	0.0026	0.001	0.0414	0.0273	0.0314	0.0767	0.0202	0.0896	0.002
16	rs3136056	14015932	0.87	0.726891327677376	0.71	1.53855475712277	0.0178404044074225	0.0670320793301974	0.0208	0.0135	0.0197	0.0032	0.1478	0.0046	0.0042	0.0489	0.0014	0.1018	0.1457	0.0275	0.0018	0.1307	0.0222	0.0048	0.0043	0.0026	0.001	0.0414	0.0273	0.0314	0.0767	0.0202	0.0896	0.002
16	rs254942	14026007	0.87	0.726891327677376	0.71	1.53855475712277	0.0179119959392136	0.0626719286042323	0.0209	0.0135	0.0197	0.0032	0.1479	0.0045	0.0042	0.0488	0.0013	0.1018	0.1458	0.0274	0.0018	0.1308	0.0222	0.0048	0.0043	0.0026	0.001	0.0414	0.0273	0.0313	0.0766	0.0202	0.0896	0.002
16	rs1800067	14029033	0.87	0.726891327677376	0.71	1.53855475712277	0.0181360682644355	0.0606708402544973	0.0209	0.0135	0.0197	0.0032	0.1479	0.0045	0.0042	0.0488	0.0013	0.1019	0.1459	0.0274	0.0018	0.131	0.0222	0.0048	0.0043	0.0026	0.001	0.0414	0.0273	0.0312	0.0766	0.0202	0.0896	0.002
16	rs3136202	14038174	0.87	0.726891327677376	0.71	1.53855475712277	0.0184597138538135	0.0589589199772186	0.0209	0.0135	0.0197	0.0032	0.148	0.0045	0.0042	0.0488	0.0013	0.1019	0.146	0.0273	0.0018	0.1312	0.0222	0.0048	0.0043	0.0025	0.001	0.0413	0.0272	0.031	0.0766	0.0202	0.0896	0.002
16	rs3136203	14038201	0.87	0.726891327677376	0.71	1.53855475712277	0.0188453582494133	0.0577211380326175	0.021	0.0135	0.0197	0.0032	0.148	0.0045	0.0042	0.0488	0.0013	0.1019	0.146	0.0273	0.0018	0.1312	0.0222	0.0048	0.0043	0.0025	0.001	0.0413	0.0272	0.031	0.0766	0.0202	0.0896	0.002
16	rs1800124	14042077	0.87	0.726891327677376	0.71	1.53855475712277	0.0198222405995393	0.0589589199772186	0.021	0.0135	0.0197	0.0031	0.148	0.0045	0.0042	0.0488	0.0013	0.1019	0.1461	0.0273	0.0018	0.1313	0.0222	0.0048	0.0043	0.0025	0.001	0.0413	0.0272	0.031	0.0766	0.0202	0.0895	0.0019
16	rs4781563	14045399	0.87	0.726891327677376	0.7	1.6412198101477	0.0199081422319804	0.0583712035217397	0.021	0.0135	0.0197	0.0031	0.1481	0.0045	0.0042	0.0488	0.0013	0.1018	0.1461	0.0273	0.0018	0.1313	0.0222	0.0049	0.0043	0.0025	0.001	0.0413	0.0272	0.031	0.0766	0.0202	0.0895	0.0019
16	rs113403633	14046005	0.87	0.726891327677376	0.7	1.6412198101477	0.0197622698173401	0.0601418752513562	0.021	0.0135	0.0197	0.0031	0.1481	0.0045	0.0042	0.0488	0.0013	0.1018	0.1461	0.0273	0.0018	0.1313	0.0222	0.0048	0.0043	0.0025	0.001	0.0413	0.0272	0.031	0.0766	0.0202	0.0895	0.0019
16	rs117264067	14051918	0.87	0.726891327677376	0.7	1.6412198101477	0.0194305569022995	0.0584363811717899	0.021	0.0135	0.0197	0.003	0.1483	0.0044	0.0042	0.0487	0.0013	0.1018	0.1462	0.0274	0.0018	0.1316	0.0221	0.0048	0.0044	0.0024	9e-04	0.0412	0.0272	0.0311	0.0766	0.0202	0.0893	0.0019
16	rs62035728	14067361	0.87	0.726891327677376	0.7	1.6412198101477	0.0198479827746536	0.0535721753336495	0.0211	0.0135	0.0197	0.003	0.1484	0.0044	0.0042	0.0487	0.0013	0.1017	0.1462	0.0274	0.0018	0.1317	0.0221	0.0048	0.0044	0.0024	9e-04	0.0411	0.0272	0.0312	0.0766	0.0202	0.0892	0.0019
16	rs11860979	14071253	0.87	0.726891327677376	0.7	1.6412198101477	0.0198222405995393	0.0543912930221992	0.0212	0.0135	0.0197	0.003	0.1485	0.0044	0.0042	0.0487	0.0013	0.1017	0.1463	0.0274	0.0018	0.1318	0.022	0.0048	0.0044	0.0023	9e-04	0.0411	0.0272	0.0312	0.0766	0.0203	0.0892	0.0019
16	rs72781489	14075811	0.87	0.726891327677376	0.7	1.6412198101477	0.0197537133325068	0.053258562144801	0.0212	0.0135	0.0197	0.003	0.1484	0.0044	0.0042	0.0487	0.0013	0.1017	0.1463	0.0275	0.0018	0.1318	0.022	0.0048	0.0044	0.0023	9e-04	0.0411	0.0272	0.0312	0.0765	0.0203	0.0893	0.0019
16	rs7188103	14078419	0.87	0.726891327677376	0.7	1.6412198101477	0.0202718818009369	0.0545810822115192	0.0214	0.0134	0.0197	0.0029	0.1482	0.0043	0.0041	0.0488	0.0013	0.1017	0.1462	0.0275	0.0018	0.1321	0.022	0.0048	0.0043	0.0023	9e-04	0.041	0.0272	0.0312	0.0766	0.0203	0.0894	0.0018
16	rs113972440	14085697	0.87	0.726891327677376	0.7	1.6412198101477	0.020394192130966	0.0526337298362892	0.0215	0.0134	0.0197	0.0029	0.1484	0.0043	0.0041	0.0487	0.0012	0.1017	0.1463	0.0274	0.0017	0.1321	0.0219	0.0048	0.0043	0.0022	9e-04	0.041	0.0272	0.0312	0.0765	0.0203	0.0894	0.0018
16	rs117432592	14087955	0.87	0.726891327677376	0.7	1.6412198101477	0.0208087175695412	0.0514553751947247	0.0215	0.0134	0.0196	0.0029	0.1486	0.0043	0.0041	0.0487	0.0012	0.1017	0.1464	0.0274	0.0017	0.1321	0.0219	0.0048	0.0043	0.0022	8e-04	0.041	0.0272	0.0312	0.0765	0.0203	0.0895	0.0018
16	rs4522405	14091796	0.87	0.726891327677376	0.66	2.09183227901872	0.0278342963635944	0.0521982510585336	0.0217	0.0132	0.0195	0.0028	0.1501	0.0042	0.0041	0.0485	0.001	0.1014	0.1466	0.0271	0.0016	0.1322	0.0215	0.0049	0.0043	0.0021	8e-04	0.0411	0.0274	0.0312	0.0766	0.02	0.0896	0.0017
16	rs74009291	14093584	0.87	0.726891327677376	0.66	2.09183227901872	0.027768697903935	0.0525091471335297	0.0218	0.0132	0.0195	0.0028	0.1503	0.0042	0.0041	0.0484	0.001	0.1014	0.1466	0.0271	0.0016	0.1322	0.0215	0.0049	0.0043	0.002	8e-04	0.0411	0.0274	0.0313	0.0766	0.02	0.0896	0.0017
16	rs8060734	14094867	0.87	0.726891327677376	0.66	2.09183227901872	0.0272047616576711	0.0530082457957203	0.0218	0.0132	0.0195	0.0028	0.1504	0.0042	0.004	0.0485	0.001	0.1014	0.1466	0.027	0.0016	0.1321	0.0215	0.0049	0.0043	0.002	8e-04	0.0411	0.0274	0.0313	0.0766	0.02	0.0896	0.0016
16	rs1651191	14103822	0.87	0.726891327677376	0.66	2.09183227901872	0.0232222591860146	0.0526337298362892	0.0219	0.0133	0.0193	0.0028	0.1512	0.004	0.004	0.0484	9e-04	0.1019	0.1469	0.0269	0.0016	0.1317	0.0214	0.005	0.0044	0.0017	8e-04	0.0409	0.0274	0.0312	0.0765	0.0199	0.0899	0.0014
16	rs7202308	14107728	0.87	0.726891327677376	0.53	4.01099737560405	0.0226127038963107	0.0508398538774905	0.0219	0.0133	0.0193	0.0028	0.1512	0.004	0.004	0.0484	9e-04	0.1019	0.1469	0.0269	0.0016	0.1316	0.0214	0.005	0.0044	0.0017	8e-04	0.0409	0.0274	0.0312	0.0764	0.0199	0.0899	0.0014
16	rs78250704	14110014	0.87	0.726891327677376	0.57	3.34517878518146	0.0223496774609093	0.0498008885775442	0.0219	0.0133	0.0194	0.0028	0.1513	0.004	0.004	0.0484	9e-04	0.102	0.1469	0.0269	0.0016	0.1315	0.0214	0.005	0.0045	0.0017	8e-04	0.0409	0.0274	0.0312	0.0763	0.0199	0.0899	0.0014
16	rs79288099	14114984	0.87	0.726891327677376	0.62	2.60745635950002	0.0219223570032764	0.0467405359611238	0.0219	0.0133	0.0194	0.0028	0.1514	0.0041	0.0041	0.0484	9e-04	0.102	0.1468	0.0269	0.0017	0.1316	0.0215	0.005	0.0045	0.0017	8e-04	0.0409	0.0274	0.0312	0.0762	0.0199	0.0899	0.0014
16	rs1794232	14117955	0.87	0.726891327677376	0.64	2.34143715968837	0.0226882616602758	0.0446319254039357	0.0219	0.0132	0.0194	0.0028	0.1515	0.0041	0.0041	0.0483	9e-04	0.1021	0.1468	0.0269	0.0017	0.1316	0.0215	0.005	0.0046	0.0017	8e-04	0.0409	0.0274	0.0311	0.076	0.0199	0.0899	0.0014
16	rs7184976	14122666	0.87	0.726891327677376	0.72	1.43983156847461	0.0249997927798607	0.0456222928347064	0.0219	0.0132	0.0194	0.0027	0.1516	0.0041	0.0041	0.0483	9e-04	0.102	0.1468	0.0269	0.0016	0.1316	0.0214	0.005	0.0045	0.0017	8e-04	0.0409	0.0275	0.0311	0.0761	0.02	0.09	0.0014
16	rs72783412	14125380	0.87	0.726891327677376	0.73	1.34502026156262	0.0210675107788698	0.0428508550264692	0.0218	0.0132	0.0194	0.0029	0.1517	0.0041	0.0042	0.0481	8e-04	0.1019	0.1468	0.027	0.0017	0.1314	0.0213	0.005	0.0046	0.0017	7e-04	0.0409	0.0275	0.0311	0.076	0.02	0.0902	0.0014
16	rs66859427	14126422	0.87	0.726891327677376	0.73	1.34502026156262	0.0207023066455085	0.0417189648434239	0.0218	0.0132	0.0193	0.0029	0.1517	0.0041	0.0043	0.048	8e-04	0.1018	0.1469	0.027	0.0017	0.1312	0.0212	0.005	0.0047	0.0017	7e-04	0.0409	0.0274	0.0312	0.0759	0.0201	0.0903	0.0014
16	rs8047493	14128075	0.87	0.726891327677376	0.74	1.25408873140077	0.019865157704143	0.0399362256014558	0.0218	0.0132	0.0193	0.003	0.1518	0.0042	0.0043	0.0478	8e-04	0.1017	0.1468	0.0271	0.0017	0.1309	0.0212	0.005	0.0047	0.0017	7e-04	0.0408	0.0275	0.0312	0.0759	0.0202	0.0904	0.0014
16	rs74805435	14129254	0.87	0.726891327677376	0.74	1.25408873140077	0.0197708289937171	0.0396608360676342	0.0218	0.0132	0.0193	0.003	0.152	0.0042	0.0043	0.0477	8e-04	0.1018	0.147	0.0271	0.0017	0.1306	0.0211	0.005	0.0047	0.0017	7e-04	0.0409	0.0275	0.0312	0.0759	0.0202	0.0904	0.0014
16	rs78152469	14131061	0.87	0.726891327677376	0.74	1.25408873140077	0.0200720993257543	0.0399914064391814	0.0218	0.0132	0.0194	0.003	0.1523	0.0042	0.0044	0.0475	7e-04	0.102	0.1473	0.0273	0.0017	0.1302	0.0208	0.005	0.0047	0.0016	7e-04	0.0409	0.0276	0.0312	0.0759	0.0202	0.0904	0.0014
16	rs61185203	14131534	0.87	0.726891327677376	0.74	1.25408873140077	0.0200894147752662	0.0382967962738391	0.0218	0.0132	0.0194	0.003	0.1523	0.0042	0.0044	0.0475	7e-04	0.102	0.1473	0.0273	0.0017	0.1301	0.0208	0.005	0.0047	0.0016	7e-04	0.0409	0.0276	0.0312	0.0759	0.0202	0.0904	0.0014
16	rs12932563	14139016	0.87	0.726891327677376	0.74	1.25408873140077	0.0188453582494133	0.0323034698908389	0.0218	0.0132	0.0193	0.0031	0.1529	0.0043	0.0046	0.0469	7e-04	0.1026	0.1474	0.0275	0.0017	0.1291	0.0206	0.005	0.0049	0.0017	6e-04	0.0411	0.0277	0.0313	0.0754	0.0202	0.0902	0.0014
16	rs6498498	14140929	0.87	0.726891327677376	0.74	1.25408873140077	0.0195491639914571	0.0341294310901948	0.0216	0.0131	0.0193	0.0033	0.1544	0.0047	0.005	0.046	7e-04	0.1035	0.1476	0.0278	0.0016	0.1262	0.0203	0.0051	0.0053	0.0019	5e-04	0.0416	0.0277	0.0321	0.0744	0.0204	0.0902	0.0012
16	rs76088714	14140988	0.87	0.726891327677376	0.74	1.25408873140077	0.019169790251817	0.030915371327677	0.0216	0.0131	0.0193	0.0033	0.1544	0.0047	0.005	0.046	7e-04	0.1035	0.1476	0.0278	0.0017	0.1262	0.0203	0.0051	0.0053	0.0019	5e-04	0.0417	0.0277	0.0321	0.0744	0.0204	0.0902	0.0012
16	rs7197464	14142391	0.87	0.726891327677376	0.74	1.25408873140077	0.0186559122818379	0.0286018294494998	0.0216	0.0132	0.0192	0.0034	0.1545	0.0047	0.005	0.0459	6e-04	0.1035	0.1476	0.028	0.0017	0.126	0.0202	0.0051	0.0053	0.0018	5e-04	0.0417	0.0277	0.0322	0.0743	0.0204	0.0901	0.0012
16	rs57076835	14144788	0.87	0.726891327677376	0.74	1.25408873140077	0.0185576239616641	0.0286491709913138	0.0216	0.0132	0.019	0.0034	0.1546	0.0048	0.0051	0.0458	6e-04	0.1034	0.1476	0.0281	0.0017	0.1258	0.0202	0.0051	0.0053	0.0019	5e-04	0.0416	0.0277	0.0324	0.0742	0.0205	0.09	0.0012
16	rs74977978	14146761	0.87	0.726891327677376	0.74	1.25408873140077	0.0190695353435964	0.024668668750964	0.0217	0.0132	0.019	0.0035	0.1546	0.0048	0.0052	0.0454	6e-04	0.1034	0.1476	0.0286	0.0017	0.1253	0.0202	0.005	0.0054	0.002	5e-04	0.0417	0.0275	0.0325	0.0739	0.0205	0.0902	0.0013
16	rs13334256	14148480	0.87	0.726891327677376	0.74	1.25408873140077	0.0187216483343476	0.0215062936658683	0.0217	0.0132	0.0189	0.0036	0.1547	0.0049	0.0052	0.045	7e-04	0.1034	0.1475	0.029	0.0017	0.1249	0.0202	0.005	0.0055	0.0022	6e-04	0.0417	0.0272	0.0326	0.0734	0.0207	0.0903	0.0014
16	rs78221369	14151185	0.88	0.670214810425093	0.74	1.25408873140077	0.0150045600563416	0.0171198840365831	0.0217	0.0133	0.0185	0.0037	0.1552	0.005	0.0053	0.0449	7e-04	0.1036	0.1476	0.0293	0.0017	0.1241	0.0202	0.005	0.0056	0.0023	6e-04	0.0417	0.0272	0.0327	0.0728	0.0206	0.0909	0.0015
16	rs74543541	14173036	0.88	0.670214810425093	0.74	1.25408873140077	0.0122618803559069	0.011078144951507	0.0216	0.0133	0.0177	0.0038	0.1565	0.0052	0.0053	0.0448	8e-04	0.104	0.1474	0.0301	0.0018	0.1221	0.0204	0.0048	0.0057	0.0024	7e-04	0.0415	0.0273	0.0328	0.071	0.0204	0.092	0.0016
16	rs9929833	14175880	0.88	0.670214810425093	0.74	1.25408873140077	0.0121479205895202	0.011257299455546	0.0216	0.0133	0.0177	0.0038	0.1565	0.0052	0.0054	0.0448	8e-04	0.104	0.1473	0.0301	0.0018	0.122	0.0204	0.0048	0.0057	0.0024	8e-04	0.0415	0.0273	0.0328	0.071	0.0204	0.092	0.0016
16	rs72783461	14191255	0.87	0.726891327677376	0.74	1.25408873140077	0.0122739224717659	0.010261460376375	0.0216	0.0133	0.0176	0.0038	0.1566	0.0052	0.0054	0.0448	9e-04	0.104	0.1473	0.0302	0.0018	0.1218	0.0204	0.0048	0.0057	0.0024	8e-04	0.0415	0.0274	0.0328	0.0708	0.0204	0.092	0.0016
16	rs56261007	14209588	0.87	0.726891327677376	0.75	1.16700258790913	0.0127195427640199	0.00997753407502322	0.0217	0.0133	0.0175	0.0039	0.1568	0.0052	0.0054	0.0448	9e-04	0.104	0.1472	0.0302	0.0018	0.1216	0.0204	0.0048	0.0058	0.0024	8e-04	0.0415	0.0274	0.0329	0.0707	0.0205	0.0921	0.0016
16	rs117720585	14213892	0.87	0.726891327677376	0.75	1.16700258790913	0.0127443044529105	0.0101473999207277	0.0217	0.0133	0.0175	0.0039	0.1568	0.0052	0.0054	0.0448	9e-04	0.104	0.1472	0.0302	0.0018	0.1216	0.0205	0.0048	0.0058	0.0024	8e-04	0.0415	0.0275	0.0329	0.0707	0.0205	0.0921	0.0016
16	rs72783491	14215588	0.87	0.726891327677376	0.76	1.08372498247965	0.0127381106605987	0.0101189868557896	0.0217	0.0133	0.0175	0.0039	0.1568	0.0052	0.0054	0.0448	9e-04	0.104	0.1472	0.0302	0.0018	0.1216	0.0205	0.0048	0.0058	0.0024	8e-04	0.0415	0.0275	0.0329	0.0707	0.0205	0.0921	0.0016
16	rs11646349	14240303	0.87	0.726891327677376	0.76	1.08372498247965	0.0127505004927421	0.010204348519475	0.0217	0.0133	0.0174	0.0039	0.1569	0.0053	0.0055	0.0448	9e-04	0.104	0.147	0.0302	0.0019	0.1215	0.0205	0.0048	0.0058	0.0024	8e-04	0.0415	0.0275	0.0329	0.0706	0.0204	0.0922	0.0016
16	rs72785406	14240940	0.88	0.670214810425093	0.76	1.08372498247965	0.0128936308182062	0.0102328840431943	0.0217	0.0133	0.0174	0.0039	0.157	0.0053	0.0055	0.0448	9e-04	0.104	0.1471	0.0302	0.0018	0.1215	0.0205	0.0048	0.0058	0.0024	7e-04	0.0415	0.0275	0.033	0.0706	0.0204	0.0919	0.0016
16	rs112507155	14258018	0.88	0.670214810425093	0.76	1.08372498247965	0.0122018022938123	0.0086716370030195	0.0217	0.0133	0.0173	0.004	0.1571	0.0053	0.0055	0.045	9e-04	0.1041	0.1469	0.0303	0.0019	0.1212	0.0205	0.0049	0.0059	0.0024	7e-04	0.0414	0.0276	0.033	0.0703	0.0204	0.0919	0.0016
16	rs12448844	14263799	0.88	0.670214810425093	0.78	0.928434583535755	0.0119932624801918	0.0088032617126953	0.0218	0.0133	0.0173	0.0041	0.1572	0.0054	0.0056	0.0451	9e-04	0.1041	0.1468	0.0304	0.0019	0.121	0.0206	0.0049	0.006	0.0024	7e-04	0.0413	0.0276	0.033	0.07	0.0204	0.0919	0.0016
16	rs79647639	14276975	0.88	0.670214810425093	0.78	0.928434583535755	0.012775307136774	0.00782867581540536	0.0218	0.0133	0.0171	0.0042	0.1573	0.0054	0.0057	0.045	0.001	0.1041	0.1466	0.0305	0.0019	0.1207	0.0206	0.0049	0.006	0.0025	7e-04	0.0413	0.0277	0.033	0.07	0.0205	0.0919	0.0016
16	rs8054826	14280249	0.88	0.670214810425093	0.78	0.928434583535755	0.0128811373485622	0.00787848951321083	0.0218	0.0133	0.0171	0.0042	0.1573	0.0054	0.0057	0.045	0.001	0.1041	0.1466	0.0305	0.0019	0.1207	0.0206	0.0049	0.006	0.0025	7e-04	0.0413	0.0277	0.033	0.07	0.0205	0.0919	0.0016
16	rs2301215	14289154	0.87	0.726891327677376	0.78	0.928434583535755	0.0146304019292417	0.00931278839725393	0.0218	0.0133	0.0171	0.0042	0.1573	0.0054	0.0057	0.0451	0.001	0.104	0.1465	0.0305	0.0019	0.1207	0.0206	0.0049	0.0061	0.0025	7e-04	0.0413	0.0277	0.0331	0.07	0.0205	0.0919	0.0016
16	rs226783	14299272	0.88	0.670214810425093	0.78	0.928434583535755	0.0158977487308287	0.0104626369415013	0.0218	0.0133	0.0171	0.0042	0.1573	0.0054	0.0057	0.0451	0.001	0.104	0.1465	0.0306	0.0019	0.1206	0.0207	0.005	0.0061	0.0025	7e-04	0.0413	0.0277	0.0331	0.07	0.0205	0.0919	0.0017
16	rs226790	14308663	0.88	0.670214810425093	0.78	0.928434583535755	0.0139690809187238	0.00775426394954749	0.0218	0.0133	0.017	0.0042	0.1573	0.0054	0.0057	0.0451	0.001	0.1039	0.1464	0.0305	0.0019	0.1206	0.0207	0.005	0.0061	0.0025	7e-04	0.0413	0.0277	0.0331	0.0699	0.0204	0.092	0.0017
16	rs77047961	14309961	0.88	0.670214810425093	0.78	0.928434583535755	0.0134781596710073	0.00724375751520087	0.0218	0.0133	0.017	0.0042	0.1573	0.0054	0.0057	0.0451	0.001	0.1039	0.1464	0.0305	0.0019	0.1206	0.0207	0.005	0.0061	0.0025	7e-04	0.0413	0.0277	0.0331	0.0699	0.0204	0.092	0.0017
16	rs226786	14313033	0.88	0.670214810425093	0.78	0.928434583535755	0.0131390641795526	0.00686699612519373	0.0219	0.0133	0.017	0.0043	0.1573	0.0055	0.0057	0.0451	0.001	0.1039	0.1464	0.0305	0.0019	0.1206	0.0207	0.005	0.0061	0.0025	7e-04	0.0413	0.0277	0.0331	0.0699	0.0204	0.092	0.0017
16	rs16963566	14319884	0.88	0.670214810425093	0.78	0.928434583535755	0.0125778593808281	0.00656864855150131	0.0219	0.0133	0.017	0.0043	0.1573	0.0055	0.0057	0.0451	0.001	0.1038	0.1464	0.0305	0.0019	0.1206	0.0206	0.005	0.0061	0.0025	7e-04	0.0413	0.0277	0.0331	0.0699	0.0204	0.092	0.0017
16	rs75792234	14327243	0.88	0.670214810425093	0.78	0.928434583535755	0.0123524119526893	0.00659135095787891	0.0219	0.0133	0.017	0.0043	0.1573	0.0055	0.0057	0.0451	0.001	0.1038	0.1463	0.0305	0.0019	0.1206	0.0206	0.005	0.0061	0.0025	7e-04	0.0413	0.0277	0.0331	0.0699	0.0204	0.092	0.0017
16	rs72785434	14342664	0.88	0.670214810425093	0.78	0.928434583535755	0.0136599111278606	0.00516145620646895	0.0219	0.0133	0.0169	0.0044	0.1574	0.0055	0.0057	0.0451	0.001	0.1036	0.1459	0.0304	0.0019	0.1206	0.0207	0.0051	0.0061	0.0028	7e-04	0.0413	0.0277	0.0332	0.0698	0.0204	0.0922	0.0017
16	rs8053995	14346000	0.88	0.670214810425093	0.78	0.928434583535755	0.0139160928833053	0.00496390360833858	0.0219	0.0133	0.0169	0.0044	0.1574	0.0055	0.0058	0.0451	0.001	0.1036	0.1458	0.0304	0.002	0.1205	0.0207	0.0051	0.0061	0.0028	7e-04	0.0413	0.0277	0.0332	0.0697	0.0204	0.0922	0.0017
16	rs28581312	14349127	0.88	0.670214810425093	0.78	0.928434583535755	0.0143645047789803	0.00471323609573375	0.022	0.0133	0.0169	0.0044	0.1574	0.0055	0.0058	0.0451	0.001	0.1035	0.1457	0.0304	0.0019	0.1205	0.0207	0.0051	0.0061	0.0028	8e-04	0.0413	0.0277	0.0332	0.0697	0.0204	0.0922	0.0017
16	rs246166	14368140	0.88	0.670214810425093	0.78	0.928434583535755	0.0134652466253212	0.0059497243751927	0.0218	0.0133	0.0169	0.0045	0.1575	0.0056	0.0059	0.0451	0.001	0.1033	0.1453	0.0303	0.0019	0.1205	0.0209	0.0052	0.0062	0.0028	7e-04	0.0411	0.0277	0.0334	0.0697	0.0204	0.0921	0.0018
16	rs30240	14376243	0.89	0.616467558766813	0.78	0.928434583535755	0.0290113779840616	0.0102328840431943	0.0216	0.0133	0.0167	0.005	0.1569	0.0065	0.0064	0.0455	0.0011	0.1023	0.1422	0.0305	0.0023	0.1203	0.0219	0.0063	0.0068	0.004	8e-04	0.0399	0.0278	0.0343	0.0683	0.0206	0.0919	0.0019
16	rs30242	14377573	0.9	0.565600701999265	0.78	0.928434583535755	0.0422833074268742	0.0229761335677571	0.0214	0.0134	0.017	0.0057	0.1562	0.0073	0.0071	0.0459	0.0013	0.1017	0.1399	0.0302	0.0026	0.1199	0.0225	0.007	0.0071	0.0046	0.001	0.0389	0.0279	0.0347	0.0674	0.0207	0.0913	0.0022
16	rs30243	14377712	0.9	0.565600701999265	0.78	0.928434583535755	0.0442617312071298	0.0242292183668624	0.0214	0.0134	0.017	0.0058	0.1562	0.0073	0.0071	0.0459	0.0013	0.1016	0.1396	0.0302	0.0027	0.1198	0.0225	0.0071	0.0071	0.0046	0.001	0.0389	0.0279	0.0348	0.0675	0.0206	0.0914	0.0022
16	rs4781600	14383371	0.9	0.565600701999265	0.78	0.928434583535755	0.0431681795278919	0.0352679535612161	0.0213	0.0134	0.017	0.0059	0.1569	0.0075	0.0073	0.0459	0.0013	0.1012	0.1387	0.03	0.0028	0.1195	0.0229	0.0072	0.0072	0.0047	0.0011	0.0387	0.0275	0.0349	0.0675	0.0208	0.0914	0.0023
16	rs1659127	14388305	0.9	0.565600701999265	0.78	0.928434583535755	0.0433466600557118	0.0373815974340886	0.0213	0.0135	0.017	0.006	0.1572	0.0076	0.0073	0.0458	0.0013	0.101	0.1383	0.03	0.0028	0.1194	0.023	0.0072	0.0072	0.0047	0.0011	0.0386	0.0274	0.035	0.0675	0.0209	0.0915	0.0023
16	rs30232	14401962	0.9	0.565600701999265	0.78	0.928434583535755	0.0453893857093264	0.051332012947862	0.0211	0.0139	0.017	0.0061	0.1571	0.0078	0.0074	0.0461	0.0014	0.1013	0.1374	0.0289	0.0029	0.1196	0.023	0.0073	0.0073	0.0049	0.0012	0.0381	0.0273	0.0351	0.0668	0.0213	0.0919	0.0024
16	rs30222	14409658	0.91	0.517562282080777	0.78	0.928434583535755	0.0520930608230234	0.055789691174824	0.0211	0.014	0.017	0.0061	0.1572	0.0077	0.0073	0.046	0.0014	0.1012	0.1371	0.0291	0.003	0.1195	0.0231	0.0074	0.0072	0.005	0.0012	0.038	0.0274	0.0353	0.0666	0.0212	0.092	0.0025
16	rs4781604	14410658	0.91	0.517562282080777	0.78	0.928434583535755	0.0522112324440977	0.0651093497770427	0.021	0.014	0.0171	0.0061	0.1572	0.0077	0.0074	0.046	0.0014	0.1012	0.137	0.0291	0.003	0.1195	0.0232	0.0074	0.0072	0.005	0.0013	0.0381	0.0274	0.0354	0.0665	0.0212	0.092	0.0025
16	rs113698854	14412427	0.91	0.517562282080777	0.78	0.928434583535755	0.0513042720693748	0.0684894613515642	0.021	0.014	0.017	0.0061	0.1573	0.0077	0.0074	0.0461	0.0014	0.1011	0.1369	0.029	0.003	0.1195	0.0232	0.0074	0.0072	0.005	0.0013	0.0381	0.0273	0.0354	0.0664	0.0212	0.092	0.0025
16	rs77727359	14414329	0.91	0.517562282080777	0.78	0.928434583535755	0.0520424708630525	0.0699598861930661	0.0211	0.014	0.017	0.0061	0.1573	0.0078	0.0074	0.0461	0.0014	0.1011	0.1369	0.029	0.0031	0.1195	0.0232	0.0074	0.0072	0.005	0.0013	0.0381	0.0273	0.0354	0.0663	0.0212	0.092	0.0025
16	rs75094134	14419038	0.91	0.517562282080777	0.78	0.928434583535755	0.0534714928143544	0.0709473706679503	0.0211	0.0141	0.017	0.0061	0.1574	0.0078	0.0074	0.0463	0.0014	0.1011	0.1366	0.029	0.0031	0.1195	0.0232	0.0074	0.0072	0.0051	0.0013	0.0381	0.0273	0.0354	0.0661	0.0212	0.092	0.0026
16	rs246187	14429960	0.91	0.517562282080777	0.78	0.928434583535755	0.0607485670287921	0.0703823905035144	0.0213	0.0141	0.0168	0.0061	0.1577	0.0079	0.0074	0.0465	0.0015	0.1009	0.1359	0.0291	0.0031	0.1196	0.0232	0.0074	0.0072	0.0052	0.0014	0.038	0.0272	0.0355	0.0657	0.0212	0.092	0.0027
16	rs2867417	14430532	0.91	0.517562282080777	0.77	1.00421642385407	0.059504971910661	0.0776512785487973	0.0213	0.0141	0.0168	0.0061	0.1577	0.0079	0.0074	0.0466	0.0015	0.1009	0.1359	0.0291	0.0032	0.1196	0.0232	0.0074	0.0072	0.0051	0.0014	0.038	0.0272	0.0355	0.0657	0.0212	0.092	0.0027
16	rs62036268	14433033	0.91	0.517562282080777	0.77	1.00421642385407	0.056925348029573	0.0792732885342492	0.0213	0.0141	0.0169	0.0061	0.1577	0.0078	0.0074	0.0465	0.0015	0.1008	0.1358	0.0291	0.0032	0.1197	0.0228	0.0073	0.0071	0.0051	0.0014	0.0382	0.0274	0.0355	0.0657	0.0212	0.0921	0.0027
16	rs7198656	14442631	0.91	0.517562282080777	0.77	1.00421642385407	0.0653438263974866	0.0799407688518191	0.0213	0.0142	0.0169	0.006	0.1579	0.0075	0.0074	0.0465	0.0015	0.1006	0.1357	0.0291	0.0033	0.1197	0.0228	0.0073	0.0069	0.0052	0.0015	0.0382	0.0279	0.0354	0.0657	0.0212	0.0922	0.0028
16	rs7404450	14450654	0.93	0.429746626914861	0.77	1.00421642385407	0.16183404935416	0.170580301813617	0.023	0.0148	0.0168	0.0061	0.1582	0.0084	0.0076	0.0468	0.0021	0.096	0.132	0.029	0.0042	0.1194	0.0229	0.0076	0.0072	0.0057	0.0021	0.0366	0.0278	0.0352	0.0663	0.0223	0.0926	0.0037
16	rs116882802	14451354	0.93	0.429746626914861	0.77	1.00421642385407	0.16142052529223	0.179567655713298	0.023	0.0149	0.0168	0.0061	0.1581	0.0084	0.0076	0.0468	0.0021	0.0959	0.1319	0.0291	0.0042	0.1193	0.0229	0.0076	0.0072	0.0057	0.0022	0.0366	0.0278	0.0352	0.0664	0.0223	0.0926	0.0037
16	rs9923334	14456707	0.93	0.429746626914861	0.77	1.00421642385407	0.164676407865571	0.209366678391859	0.0229	0.015	0.0168	0.0061	0.1578	0.0085	0.0076	0.0469	0.0022	0.0951	0.1312	0.0291	0.0043	0.1197	0.023	0.0076	0.0072	0.0057	0.0023	0.0365	0.028	0.0351	0.0671	0.0224	0.0927	0.0038
16	rs2867427	14457007	0.93	0.429746626914861	0.77	1.00421642385407	0.153882203636652	0.214694623864506	0.0228	0.0151	0.0168	0.0061	0.1578	0.0085	0.0076	0.0469	0.0023	0.0951	0.1312	0.0291	0.0043	0.1197	0.023	0.0075	0.0072	0.0057	0.0023	0.0364	0.028	0.0351	0.0671	0.0224	0.0928	0.0038
16	rs17198566	14462297	0.94	0.389848785336034	0.77	1.00421642385407	0.141215954938057	0.242648660608635	0.0229	0.0152	0.0169	0.0061	0.1578	0.0084	0.0074	0.0471	0.0023	0.0946	0.1303	0.029	0.0045	0.1203	0.0232	0.0075	0.0072	0.0056	0.0024	0.0363	0.0281	0.0347	0.0675	0.0225	0.0929	0.0039
16	rs116868751	14464421	0.98	0.255415240389183	0.76	1.08372498247965	0.213856726995371	0.340629262954728	0.0226	0.0167	0.0184	0.0054	0.1579	0.0072	0.0061	0.05	0.0028	0.0901	0.1261	0.0275	0.0058	0.1225	0.0239	0.0061	0.0062	0.0056	0.0036	0.0331	0.0295	0.0333	0.0682	0.0225	0.0988	0.0043
16	rs16963706	14464538	0.98	0.255415240389183	0.76	1.08372498247965	0.258045468909231	0.473808921264791	0.0226	0.0168	0.0184	0.0054	0.1579	0.0072	0.0061	0.0502	0.0028	0.0896	0.1257	0.0272	0.006	0.1228	0.0239	0.006	0.0062	0.0056	0.0036	0.0326	0.0296	0.0333	0.0682	0.0229	0.099	0.0044
16	rs11075236	14464656	0.98	0.255415240389183	0.76	1.08372498247965	0.32090639922566	0.462088448934287	0.0227	0.0166	0.0184	0.0051	0.158	0.007	0.0061	0.0507	0.0029	0.0893	0.1254	0.0269	0.0062	0.1232	0.0239	0.0058	0.0062	0.0054	0.0037	0.0323	0.0301	0.0334	0.0682	0.0229	0.0995	0.0045
16	rs34540219	14467120	0.99	0.227721472602965	0.76	1.08372498247965	0.441575492760565	0.553670162121032	0.0228	0.0166	0.0182	0.005	0.158	0.007	0.0059	0.051	0.0029	0.0883	0.1254	0.0268	0.0063	0.1242	0.024	0.0056	0.006	0.0054	0.0038	0.0308	0.0305	0.0332	0.068	0.0232	0.1008	0.0045
16	rs12932348	14469827	0.99	0.227721472602965	0.76	1.08372498247965	0.439796561473479	0.495970804679418	0.0227	0.0168	0.018	0.0049	0.1577	0.007	0.0058	0.0514	0.003	0.0881	0.1253	0.0267	0.0064	0.1243	0.0241	0.0057	0.0059	0.0054	0.0038	0.0307	0.0307	0.0332	0.0678	0.0232	0.1013	0.0045
16	rs1000174	14471228	0.99	0.227721472602965	0.76	1.08372498247965	0.376547468766047	0.511209820263603	0.0227	0.018	0.0177	0.0044	0.1568	0.0063	0.0049	0.0522	0.0032	0.0873	0.1252	0.0265	0.0067	0.1252	0.0243	0.0052	0.0054	0.0051	0.0039	0.0313	0.0311	0.0332	0.068	0.023	0.1025	0.0045
16	rs1533079	14471261	0.99	0.227721472602965	0.76	1.08372498247965	0.366262111054538	0.504605596877098	0.0227	0.0181	0.0176	0.0044	0.1566	0.0062	0.0049	0.0523	0.0032	0.0871	0.1258	0.0264	0.0067	0.1252	0.0243	0.0052	0.0054	0.0051	0.0039	0.0313	0.0311	0.033	0.068	0.023	0.1024	0.0045
16	rs117246563	14472249	1.01	0.178854520006857	0.76	1.08372498247965	0.290233191024793	0.873428432546776	0.0228	0.02	0.0175	0.0034	0.1573	0.0049	0.0036	0.0532	0.003	0.0858	0.1278	0.0258	0.0064	0.1266	0.0238	0.0042	0.0044	0.0047	0.0037	0.0332	0.0313	0.0328	0.0692	0.0228	0.1021	0.0039
16	rs76473793	14472370	1.01	0.178854520006857	0.76	1.08372498247965	0.269267365643292	1.0178957328041	0.0229	0.0202	0.0175	0.0033	0.1574	0.0047	0.0034	0.0532	0.003	0.0858	0.128	0.0257	0.0063	0.1271	0.0234	0.0041	0.0043	0.0047	0.0037	0.0333	0.0312	0.0328	0.0696	0.0227	0.1022	0.0038
16	rs6498507	14472870	1.01	0.178854520006857	0.76	1.08372498247965	0.232674752925692	0.948361019333571	0.0229	0.0206	0.0175	0.0031	0.1576	0.0045	0.0033	0.0532	0.0029	0.0856	0.1283	0.0257	0.0063	0.1274	0.023	0.004	0.0042	0.0046	0.0037	0.0336	0.0312	0.0328	0.0698	0.0227	0.1023	0.0038
16	rs67042215	14480035	1.01	0.178854520006857	0.76	1.08372498247965	0.209390717007367	0.880443960772616	0.0228	0.0207	0.0176	0.0031	0.1577	0.0045	0.0032	0.0532	0.0029	0.0855	0.1283	0.0256	0.0062	0.1279	0.023	0.004	0.0041	0.0047	0.0037	0.0336	0.031	0.0327	0.0699	0.0228	0.1022	0.0037
16	rs7189516	14483486	1.01	0.178854520006857	0.76	1.08372498247965	0.201712727223594	0.854932007885671	0.0228	0.0207	0.0176	0.003	0.1577	0.0044	0.0032	0.0532	0.0029	0.0854	0.1284	0.0256	0.0062	0.1281	0.023	0.004	0.0041	0.0048	0.0036	0.0337	0.031	0.0326	0.07	0.0228	0.1021	0.0036
16	rs60980054	14492413	1.01	0.178854520006857	0.76	1.08372498247965	0.179726187721043	0.7191895331285	0.0228	0.0208	0.0177	0.003	0.1578	0.0044	0.0032	0.0532	0.0028	0.0854	0.1285	0.0255	0.0062	0.1284	0.0231	0.004	0.004	0.0049	0.0036	0.0338	0.031	0.0325	0.0701	0.0229	0.102	0.0036
16	rs9941229	14493575	1.01	0.178854520006857	0.75	1.16700258790913	0.183487566917132	0.723825716354226	0.0228	0.0208	0.0176	0.003	0.1578	0.0044	0.0032	0.0532	0.0028	0.0853	0.1285	0.0255	0.0062	0.1285	0.0231	0.004	0.0039	0.0049	0.0036	0.0338	0.031	0.0324	0.0701	0.0228	0.102	0.0036
16	rs67951111	14493828	1.01	0.178854520006857	0.74	1.25408873140077	0.181269551779599	0.74876278440488	0.0228	0.0208	0.0176	0.003	0.1578	0.0044	0.0032	0.0532	0.0028	0.0853	0.1285	0.0255	0.0062	0.1285	0.023	0.004	0.0039	0.0049	0.0035	0.0338	0.0309	0.0324	0.0701	0.0229	0.102	0.0036
16	rs9932192	14510543	1.01	0.178854520006857	0.74	1.25408873140077	0.163563746387746	0.691216767438182	0.0227	0.0209	0.0177	0.0029	0.158	0.0042	0.0031	0.0534	0.0027	0.0851	0.1285	0.0253	0.0061	0.1287	0.0231	0.0038	0.0038	0.0049	0.0035	0.0343	0.0308	0.0324	0.0701	0.0227	0.1026	0.0035
16	rs77639069	14512564	1.01	0.178854520006857	0.73	1.34502026156262	0.158066634130474	0.678062028939665	0.0227	0.021	0.0177	0.0029	0.1581	0.0042	0.003	0.0535	0.0027	0.0851	0.1285	0.0252	0.0061	0.1288	0.0231	0.0038	0.0038	0.0048	0.0034	0.0344	0.0307	0.0324	0.0701	0.0227	0.1027	0.0035
16	rs35360057	14514905	1.01	0.178854520006857	0.73	1.34502026156262	0.151184548904355	0.674524528023974	0.0227	0.0211	0.0177	0.0029	0.1583	0.0041	0.003	0.0536	0.0027	0.085	0.1285	0.0251	0.006	0.1289	0.0231	0.0037	0.0038	0.0047	0.0034	0.0346	0.0307	0.0324	0.0701	0.0226	0.1028	0.0035
16	rs62036306	14520518	1.02	0.157502178544443	0.72	1.43983156847461	0.133335089702887	0.632264692220936	0.0226	0.0213	0.0177	0.0028	0.1588	0.004	0.0029	0.0538	0.0026	0.0849	0.1286	0.0249	0.0059	0.1292	0.023	0.0036	0.0037	0.0046	0.0033	0.0347	0.0307	0.0323	0.0701	0.0225	0.1028	0.0034
16	rs117024907	14531172	1.02	0.157502178544443	0.72	1.43983156847461	0.132659959346982	0.621691361537928	0.0224	0.0214	0.0176	0.0028	0.1594	0.0038	0.0029	0.0539	0.0025	0.0848	0.1289	0.0247	0.0059	0.1294	0.023	0.0035	0.0037	0.0046	0.0033	0.0347	0.0306	0.0323	0.07	0.0224	0.103	0.0033
16	rs35722504	14540919	1.02	0.157502178544443	0.71	1.53855475712277	0.131285443256259	0.662616746572718	0.0223	0.0215	0.0176	0.0027	0.1598	0.0037	0.0028	0.054	0.0025	0.0847	0.1291	0.0245	0.0058	0.1295	0.023	0.0034	0.0037	0.0045	0.0032	0.0348	0.0306	0.0323	0.0699	0.0223	0.1032	0.0033
16	rs12596043	14541727	1.02	0.157502178544443	0.71	1.53855475712277	0.130738055021381	0.64389950814924	0.0223	0.0215	0.0176	0.0027	0.1599	0.0037	0.0028	0.054	0.0025	0.0847	0.1291	0.0245	0.0058	0.1295	0.023	0.0034	0.0037	0.0045	0.0032	0.0348	0.0306	0.0323	0.0699	0.0223	0.1032	0.0033
16	rs36112041	14543776	1.02	0.157502178544443	0.71	1.53855475712277	0.130313263541238	0.626900383599131	0.0223	0.0215	0.0176	0.0027	0.1599	0.0037	0.0028	0.0541	0.0025	0.0847	0.1291	0.0245	0.0058	0.1295	0.023	0.0033	0.0037	0.0045	0.0032	0.0348	0.0306	0.0323	0.0699	0.0223	0.1032	0.0033
16	rs72787628	14549915	1.02	0.157502178544443	0.71	1.53855475712277	0.128021823182868	0.578830906604055	0.0223	0.0215	0.0176	0.0027	0.16	0.0037	0.0028	0.0541	0.0025	0.0847	0.1292	0.0244	0.0058	0.1296	0.0229	0.0033	0.0037	0.0044	0.0032	0.0348	0.0306	0.0323	0.0699	0.0223	0.1033	0.0033
16	rs116868222	14556167	1.02	0.157502178544443	0.7	1.6412198101477	0.127602398140082	0.568903781967514	0.0223	0.0215	0.0176	0.0027	0.1601	0.0037	0.0028	0.0541	0.0024	0.0847	0.1293	0.0244	0.0058	0.1296	0.0229	0.0033	0.0037	0.0044	0.0032	0.0348	0.0306	0.0322	0.0699	0.0223	0.1032	0.0033
16	rs117272370	14577796	1.02	0.157502178544443	0.7	1.6412198101477	0.129164468299429	0.561133292492757	0.0222	0.0215	0.0176	0.0026	0.1603	0.0036	0.0028	0.0543	0.0024	0.0849	0.1295	0.0243	0.0057	0.1297	0.0228	0.0032	0.0037	0.0044	0.0032	0.0348	0.0306	0.0322	0.0698	0.0223	0.1031	0.0033
16	rs117520861	14581567	1.02	0.157502178544443	0.7	1.6412198101477	0.128442082436539	0.5508602712543	0.0222	0.0215	0.0176	0.0026	0.1603	0.0036	0.0028	0.0543	0.0024	0.0849	0.1296	0.0243	0.0057	0.1297	0.0228	0.0032	0.0037	0.0044	0.0032	0.0348	0.0306	0.0322	0.0698	0.0223	0.1031	0.0033
16	rs58285093	14591349	1.02	0.157502178544443	0.7	1.6412198101477	0.126319377746988	0.547493053602256	0.0222	0.0215	0.0176	0.0026	0.1603	0.0036	0.0028	0.0543	0.0024	0.0849	0.1296	0.0243	0.0057	0.1297	0.0228	0.0032	0.0037	0.0044	0.0031	0.0348	0.0306	0.0322	0.0698	0.0223	0.1031	0.0033
16	rs118111202	14611424	1.02	0.157502178544443	0.7	1.6412198101477	0.126617052825399	0.55760989768444	0.0222	0.0215	0.0176	0.0026	0.1603	0.0036	0.0028	0.0543	0.0024	0.0849	0.1296	0.0243	0.0057	0.1298	0.0228	0.0032	0.0037	0.0044	0.0031	0.0348	0.0306	0.0322	0.0698	0.0223	0.1031	0.0033
16	rs4782160	14650645	1.02	0.157502178544443	0.7	1.6412198101477	0.129889307400137	0.568054828184009	0.0222	0.0215	0.0177	0.0026	0.1605	0.0036	0.0027	0.0543	0.0023	0.0851	0.1296	0.0243	0.0056	0.1299	0.0227	0.0031	0.0037	0.0044	0.0031	0.0348	0.0307	0.0321	0.0698	0.0223	0.1029	0.0034
16	rs72481086	14660372	1.02	0.157502178544443	0.7	1.6412198101477	0.12486691409581	0.560428179321498	0.0222	0.0215	0.0177	0.0026	0.1605	0.0036	0.0027	0.0543	0.0023	0.0851	0.1297	0.0243	0.0056	0.1299	0.0227	0.0031	0.0037	0.0044	0.0031	0.0348	0.0307	0.0321	0.0699	0.0221	0.1029	0.0034
16	rs17201321	14665794	1.02	0.157502178544443	0.7	1.6412198101477	0.125014657269686	0.552405276298221	0.0222	0.0215	0.0177	0.0026	0.1605	0.0036	0.0027	0.0543	0.0023	0.0852	0.1297	0.0243	0.0056	0.13	0.0227	0.0031	0.0037	0.0044	0.0031	0.0348	0.0307	0.0321	0.0699	0.0221	0.1029	0.0034
16	rs118067659	14687964	1.02	0.157502178544443	0.7	1.6412198101477	0.099476971857491	0.548755164033312	0.0221	0.0215	0.0177	0.0026	0.1605	0.0035	0.0027	0.0545	0.0023	0.0854	0.1299	0.0244	0.0056	0.1301	0.0227	0.0031	0.0036	0.0044	0.0031	0.0348	0.0307	0.0321	0.07	0.0221	0.1026	0.0032
16	rs17261004	14697357	1.02	0.157502178544443	0.7	1.6412198101477	0.0886278284904079	0.536305983134215	0.0221	0.0215	0.0177	0.0025	0.1605	0.0035	0.0027	0.0545	0.0023	0.0854	0.13	0.0244	0.0056	0.1302	0.0227	0.0031	0.0036	0.0044	0.0031	0.0348	0.0307	0.0321	0.07	0.0221	0.1025	0.003
16	rs12921524	14699185	1.02	0.157502178544443	0.7	1.6412198101477	0.0867782654535407	0.53365749367829	0.0221	0.0215	0.0177	0.0025	0.1606	0.0035	0.0027	0.0545	0.0023	0.0854	0.13	0.0244	0.0056	0.1302	0.0227	0.0031	0.0036	0.0044	0.0031	0.0348	0.0307	0.0321	0.07	0.0221	0.1024	0.003
16	rs873781	14703673	1.02	0.157502178544443	0.7	1.6412198101477	0.0803644275292041	0.538957726935026	0.0221	0.0216	0.0177	0.0025	0.1605	0.0035	0.0027	0.0545	0.0023	0.0854	0.13	0.0245	0.0056	0.1302	0.0227	0.0031	0.0036	0.0044	0.003	0.0348	0.0306	0.0321	0.07	0.0221	0.1024	0.003
16	rs12928399	14705001	1.02	0.157502178544443	0.7	1.6412198101477	0.0776582700448901	0.541333086962644	0.0221	0.0216	0.0178	0.0025	0.1605	0.0035	0.0027	0.0545	0.0023	0.0855	0.13	0.0245	0.0055	0.1302	0.0227	0.0031	0.0036	0.0044	0.003	0.0348	0.0306	0.0321	0.07	0.0221	0.1024	0.003
16	rs17261214	14706369	1.02	0.157502178544443	0.7	1.6412198101477	0.0774609929894526	0.552686300590407	0.0221	0.0216	0.0178	0.0025	0.1605	0.0035	0.0027	0.0545	0.0023	0.0855	0.13	0.0245	0.0055	0.1302	0.0227	0.0031	0.0036	0.0044	0.003	0.0348	0.0306	0.0321	0.07	0.0221	0.1024	0.0029
16	rs72789503	14710811	1.02	0.157502178544443	0.7	1.6412198101477	0.0752262443760473	0.582955709758999	0.0221	0.0216	0.0178	0.0025	0.1606	0.0035	0.0027	0.0545	0.0023	0.0855	0.13	0.0245	0.0055	0.1302	0.0227	0.0031	0.0036	0.0043	0.003	0.0348	0.0306	0.0321	0.07	0.0221	0.1024	0.0029
16	rs72789512	14735178	1.02	0.157502178544443	0.7	1.6412198101477	0.0722352539835287	0.616781133216555	0.022	0.0215	0.0177	0.0025	0.1606	0.0035	0.0027	0.0545	0.0023	0.0857	0.13	0.0245	0.0055	0.1303	0.0227	0.003	0.0036	0.0043	0.003	0.0349	0.0305	0.0322	0.07	0.0221	0.1024	0.0029
16	rs11546303	14742400	1.03	0.13807906481078	0.7	1.6412198101477	0.0713802570448065	0.617358330782696	0.022	0.0215	0.0177	0.0025	0.1607	0.0035	0.0027	0.0545	0.0023	0.0857	0.13	0.0245	0.0055	0.1303	0.0227	0.003	0.0036	0.0043	0.003	0.0349	0.0305	0.0322	0.07	0.0221	0.1023	0.0029
16	rs141864123	14755908	1.03	0.13807906481078	0.7	1.6412198101477	0.0727598424428612	0.715306228859659	0.0221	0.0215	0.0177	0.0025	0.1606	0.0035	0.0027	0.0546	0.0023	0.0857	0.1299	0.0246	0.0055	0.1304	0.0227	0.003	0.0036	0.0043	0.003	0.0349	0.0299	0.0322	0.07	0.0221	0.1025	0.0029
16	rs8062460	14759768	1.03	0.13807906481078	0.7	1.6412198101477	0.0727388115920177	0.685297446106755	0.0221	0.0215	0.0177	0.0025	0.1607	0.0035	0.0027	0.0546	0.0023	0.0857	0.1299	0.0246	0.0055	0.1304	0.0227	0.003	0.0036	0.0043	0.003	0.0349	0.0299	0.0322	0.0699	0.0221	0.1025	0.0029
16	rs117339225	14777392	1.03	0.13807906481078	0.7	1.6412198101477	0.0726337164988556	0.545811355570386	0.022	0.0216	0.0178	0.0024	0.1604	0.0034	0.0026	0.055	0.0023	0.0855	0.1304	0.025	0.0055	0.1304	0.023	0.003	0.0035	0.0043	0.0029	0.0348	0.0296	0.0322	0.0697	0.0221	0.1024	0.0028
16	rs61444673	14777773	1.03	0.13807906481078	0.7	1.6412198101477	0.07119345961834	0.549596968712797	0.022	0.0216	0.0178	0.0024	0.1604	0.0034	0.0026	0.055	0.0023	0.0855	0.1304	0.025	0.0055	0.1304	0.023	0.003	0.0035	0.0043	0.0029	0.0348	0.0296	0.0322	0.0697	0.0221	0.1024	0.0028
16	rs113583208	15070916	1.03	0.13807906481078	0.7	1.6412198101477	0.231869466577999	1.03542607501827	0.0199	0.0225	0.019	0.0015	0.1582	0.0023	0.0021	0.0626	0.0026	0.0846	0.1363	0.0273	0.0046	0.133	0.0221	0.0027	0.0028	0.0037	0.0015	0.0338	0.0255	0.0322	0.066	0.0216	0.1034	0.0023
16	rs112323280	15122812	1.03	0.13807906481078	0.7	1.6412198101477	0.135776457568323	1.10251577307977	0.0199	0.0226	0.0191	0.0015	0.1581	0.0024	0.0023	0.0628	0.0026	0.0846	0.1364	0.0274	0.0046	0.133	0.022	0.0027	0.0028	0.0037	0.0014	0.0338	0.0254	0.0323	0.0659	0.0216	0.1033	0.0023
16	rs4985124	15125441	1.03	0.13807906481078	0.7	1.6412198101477	0.102797136915405	0.867357620783856	0.0198	0.0226	0.0192	0.0015	0.1582	0.0024	0.0024	0.0629	0.0026	0.0845	0.1364	0.0274	0.0046	0.133	0.022	0.0027	0.0029	0.0037	0.0014	0.0338	0.0255	0.0323	0.0659	0.0216	0.1033	0.0023
16	rs7192563	15127986	1.03	0.13807906481078	0.71	1.53855475712277	0.0917900287250777	0.670696999153414	0.0198	0.0226	0.0191	0.0015	0.1582	0.0024	0.0024	0.0629	0.0026	0.0845	0.1365	0.0274	0.0046	0.1329	0.022	0.0027	0.0029	0.0038	0.0014	0.0338	0.0255	0.0323	0.0659	0.0216	0.1033	0.0023
16	rs35811052	15128416	1.03	0.13807906481078	0.74	1.25408873140077	0.0907927838932328	0.653827641450591	0.0198	0.0226	0.0191	0.0015	0.1583	0.0024	0.0024	0.0629	0.0026	0.0845	0.1365	0.0274	0.0046	0.1329	0.022	0.0027	0.0029	0.0038	0.0014	0.0338	0.0255	0.0323	0.0659	0.0215	0.1033	0.0023
16	rs3198697	15129940	1.03	0.13807906481078	0.74	1.25408873140077	0.0883893197394263	0.632264692220936	0.0198	0.0226	0.0191	0.0015	0.1584	0.0025	0.0024	0.0629	0.0026	0.0845	0.1365	0.0274	0.0046	0.1328	0.022	0.0027	0.0029	0.0037	0.0014	0.0338	0.0255	0.0323	0.0659	0.0215	0.1034	0.0023
16	rs7200543	15129970	1.03	0.13807906481078	0.74	1.25408873140077	0.0890342296540916	0.636185916162285	0.0198	0.0226	0.0191	0.0015	0.1584	0.0025	0.0024	0.0629	0.0026	0.0845	0.1365	0.0274	0.0046	0.1328	0.022	0.0027	0.0029	0.0037	0.0014	0.0338	0.0255	0.0323	0.0659	0.0215	0.1034	0.0023
16	rs118177828	15130510	1.03	0.13807906481078	0.74	1.25408873140077	0.089826494502818	0.642151143451059	0.0198	0.0226	0.0191	0.0015	0.1584	0.0025	0.0024	0.0629	0.0026	0.0845	0.1365	0.0274	0.0046	0.1328	0.022	0.0027	0.0028	0.0038	0.0014	0.0338	0.0256	0.0323	0.0659	0.0215	0.1034	0.0024
16	rs1136001	15131974	1.03	0.13807906481078	0.74	1.25408873140077	0.0903329803079471	0.655876015727957	0.0198	0.0226	0.0191	0.0015	0.1584	0.0025	0.0024	0.0629	0.0026	0.0845	0.1365	0.0274	0.0046	0.1328	0.022	0.0027	0.0028	0.0038	0.0014	0.0338	0.0256	0.0323	0.0658	0.0216	0.1034	0.0024
16	rs4985153	15132364	1.03	0.13807906481078	0.74	1.25408873140077	0.0896580665550734	0.647107703397127	0.0198	0.0226	0.0191	0.0015	0.1584	0.0025	0.0024	0.0629	0.0026	0.0845	0.1365	0.0274	0.0046	0.1328	0.022	0.0027	0.0029	0.0038	0.0014	0.0338	0.0256	0.0323	0.0658	0.0216	0.1034	0.0024
16	rs118170622	15138000	1.03	0.13807906481078	0.74	1.25408873140077	0.0881036474698364	0.627624664572342	0.0198	0.0226	0.0191	0.0015	0.1583	0.0025	0.0024	0.0629	0.0026	0.0845	0.1366	0.0274	0.0046	0.1329	0.022	0.0027	0.0028	0.0038	0.0014	0.0338	0.0256	0.0323	0.0658	0.0216	0.1034	0.0024
16	rs4500751	15140211	1.03	0.13807906481078	0.74	1.25408873140077	0.0870140047476751	0.62400522257323	0.0197	0.0226	0.0191	0.0015	0.1584	0.0025	0.0024	0.0629	0.0026	0.0845	0.1366	0.0274	0.0045	0.1329	0.022	0.0027	0.0028	0.0038	0.0014	0.0338	0.0256	0.0323	0.0658	0.0216	0.1034	0.0023
16	rs72774841	15143185	1.03	0.13807906481078	0.74	1.25408873140077	0.0863314808606199	0.618513107593303	0.0197	0.0226	0.0191	0.0015	0.1584	0.0025	0.0024	0.0629	0.0026	0.0845	0.1367	0.0274	0.0045	0.1329	0.022	0.0028	0.0028	0.0037	0.0014	0.0338	0.0256	0.0323	0.0658	0.0216	0.1033	0.0023
16	rs11075253	15148646	1.03	0.13807906481078	0.75	1.16700258790913	0.0844895111967376	0.593512888276488	0.0196	0.0227	0.0191	0.0015	0.1586	0.0025	0.0024	0.0629	0.0026	0.0846	0.1367	0.0274	0.0045	0.1328	0.022	0.0028	0.0029	0.0037	0.0014	0.0337	0.0256	0.0324	0.0658	0.0215	0.1033	0.0023
16	rs2966131	15151451	1.03	0.13807906481078	0.75	1.16700258790913	0.0833367708853058	0.572302674728088	0.0195	0.0227	0.0191	0.0015	0.1586	0.0025	0.0024	0.063	0.0026	0.0846	0.1368	0.0274	0.0045	0.1328	0.022	0.0028	0.0029	0.0037	0.0014	0.0337	0.0256	0.0324	0.0658	0.0215	0.1033	0.0023
16	rs2966128	15153389	1.03	0.13807906481078	0.76	1.08372498247965	0.0811292367351447	0.553529584155357	0.0195	0.0227	0.0191	0.0015	0.1587	0.0025	0.0024	0.063	0.0025	0.0846	0.1368	0.0274	0.0045	0.1328	0.022	0.0028	0.0029	0.0037	0.0014	0.0337	0.0256	0.0323	0.0659	0.0215	0.1034	0.0022
16	rs9927842	15153717	1.03	0.13807906481078	0.76	1.08372498247965	0.0807012707001993	0.552826825909418	0.0195	0.0227	0.0191	0.0015	0.1587	0.0025	0.0024	0.063	0.0025	0.0846	0.1368	0.0274	0.0045	0.1328	0.022	0.0028	0.0029	0.0037	0.0014	0.0337	0.0256	0.0323	0.0659	0.0214	0.1034	0.0022
16	rs75342816	15154075	1.03	0.13807906481078	0.76	1.08372498247965	0.0802075432842139	0.54833438095783	0.0195	0.0227	0.0191	0.0015	0.1587	0.0025	0.0024	0.063	0.0025	0.0846	0.1368	0.0274	0.0045	0.1328	0.022	0.0028	0.0029	0.0037	0.0014	0.0337	0.0256	0.0323	0.0659	0.0214	0.1034	0.0022
16	rs3751877	15154898	1.03	0.13807906481078	0.76	1.08372498247965	0.0790038998124878	0.547352863354376	0.0195	0.0227	0.0191	0.0015	0.1587	0.0025	0.0024	0.063	0.0025	0.0846	0.1368	0.0274	0.0045	0.1328	0.022	0.0028	0.0029	0.0037	0.0014	0.0337	0.0256	0.0323	0.0659	0.0214	0.1034	0.0022
16	rs11551276	15155407	1.03	0.13807906481078	0.76	1.08372498247965	0.0787601455206389	0.548053903115687	0.0195	0.0227	0.0191	0.0015	0.1587	0.0025	0.0024	0.063	0.0025	0.0846	0.1368	0.0274	0.0045	0.1328	0.022	0.0028	0.0029	0.0037	0.0014	0.0337	0.0256	0.0323	0.0659	0.0214	0.1034	0.0022
16	rs2941256	15166891	1.03	0.13807906481078	0.76	1.08372498247965	0.0809488636178407	0.568762268258605	0.0195	0.0227	0.0191	0.0014	0.1588	0.0024	0.0024	0.063	0.0026	0.0846	0.1368	0.0273	0.0045	0.1327	0.022	0.0028	0.0029	0.0037	0.0014	0.0337	0.0257	0.0323	0.0658	0.0214	0.1034	0.0022
16	rs4985147	15168760	1.03	0.13807906481078	0.76	1.08372498247965	0.0817852477790955	0.566499214652932	0.0195	0.0228	0.0191	0.0014	0.1588	0.0024	0.0024	0.063	0.0026	0.0846	0.1368	0.0274	0.0045	0.1327	0.022	0.0028	0.0029	0.0037	0.0014	0.0337	0.0257	0.0323	0.0658	0.0214	0.1034	0.0022
16	rs2966183	15170452	1.03	0.13807906481078	0.76	1.08372498247965	0.0827413387952557	0.574003962003608	0.0195	0.0228	0.0191	0.0014	0.1587	0.0024	0.0024	0.063	0.0026	0.0845	0.1368	0.0274	0.0045	0.1327	0.0221	0.0028	0.0029	0.0037	0.0014	0.0337	0.0257	0.0324	0.0658	0.0214	0.1034	0.0022
16	rs151006368	15185186	1.03	0.13807906481078	0.76	1.08372498247965	0.0848837476441182	0.61144810810368	0.0194	0.0228	0.0191	0.0014	0.1587	0.0024	0.0024	0.063	0.0026	0.0846	0.1368	0.0274	0.0045	0.1327	0.0221	0.0028	0.0029	0.0037	0.0014	0.0337	0.0256	0.0323	0.0659	0.0214	0.1035	0.0022
16	rs62039521	15194989	1.03	0.13807906481078	0.76	1.08372498247965	0.0854889628421231	0.606269761450591	0.0194	0.0227	0.0191	0.0014	0.1587	0.0024	0.0024	0.063	0.0025	0.0846	0.1368	0.0274	0.0045	0.1326	0.0221	0.0028	0.0029	0.0037	0.0014	0.0336	0.0256	0.0323	0.0659	0.0214	0.1035	0.0022
16	rs112528874	15253672	1.03	0.13807906481078	0.76	1.08372498247965	0.082467444199072	0.569186835064225	0.0193	0.0227	0.0191	0.0015	0.1587	0.0024	0.0024	0.063	0.0025	0.0846	0.1369	0.0274	0.0045	0.1326	0.0221	0.0028	0.0029	0.0037	0.0014	0.0335	0.0256	0.0323	0.0661	0.0214	0.1035	0.0022
16	rs74245992	15288094	1.03	0.13807906481078	0.76	1.08372498247965	0.0910353793440697	0.521572161333961	0.0193	0.0227	0.0191	0.0016	0.1583	0.0026	0.0025	0.0635	0.0025	0.0828	0.137	0.0274	0.0046	0.1334	0.0221	0.0029	0.003	0.0037	0.0014	0.0335	0.0256	0.0323	0.066	0.0214	0.1036	0.0022
16	rs117770357	15381348	1.03	0.13807906481078	0.76	1.08372498247965	0.0848373061231781	0.475025736722958	0.0192	0.0227	0.019	0.0016	0.1586	0.0026	0.0026	0.0636	0.0024	0.0827	0.1373	0.0274	0.0046	0.1333	0.0221	0.0029	0.0029	0.0036	0.0014	0.0334	0.0256	0.0324	0.066	0.0213	0.104	0.002
16	rs117159627	15388638	1.03	0.13807906481078	0.76	1.08372498247965	0.0840502786834366	0.461954177620419	0.0191	0.0226	0.019	0.0017	0.1586	0.0026	0.0026	0.0636	0.0024	0.0827	0.1373	0.0274	0.0046	0.1333	0.0221	0.0029	0.0029	0.0036	0.0014	0.0334	0.0256	0.0324	0.066	0.0213	0.1041	0.002
16	rs56227707	15484868	1.03	0.13807906481078	0.76	1.08372498247965	0.0534543278062867	0.469354217380389	0.0178	0.0224	0.0181	0.0017	0.1612	0.0024	0.0024	0.0658	0.0012	0.0831	0.1384	0.0283	0.004	0.1317	0.0216	0.0026	0.0025	0.0027	0.001	0.0327	0.0251	0.0324	0.0651	0.0208	0.1087	0.0016
16	rs114697650	15490473	1.03	0.13807906481078	0.76	1.08372498247965	0.0598929239748906	0.514796160428951	0.0177	0.0224	0.018	0.0017	0.1614	0.0024	0.0024	0.0659	0.0012	0.0831	0.1384	0.0283	0.0039	0.1316	0.0216	0.0026	0.0025	0.0026	0.001	0.0326	0.0251	0.0324	0.0651	0.0208	0.109	0.0015
16	rs153000	15496158	1.03	0.13807906481078	0.76	1.08372498247965	0.0603569509569754	0.469623887430701	0.0175	0.0224	0.018	0.0017	0.162	0.0023	0.0024	0.0662	0.0011	0.083	0.1386	0.0282	0.0038	0.1314	0.0215	0.0025	0.0024	0.0025	0.001	0.0326	0.025	0.0324	0.065	0.0207	0.1096	0.0015
16	rs66615285	15497554	1.02	0.157502178544443	0.76	1.08372498247965	0.0577165551686498	0.429767068092039	0.0175	0.0224	0.018	0.0017	0.1622	0.0023	0.0024	0.0663	0.001	0.083	0.1386	0.0282	0.0038	0.1314	0.0215	0.0025	0.0024	0.0024	9e-04	0.0326	0.025	0.0324	0.065	0.0207	0.1097	0.0014
16	rs222908	15499057	1.02	0.157502178544443	0.76	1.08372498247965	0.0521774507797284	0.388315404183085	0.0174	0.0223	0.018	0.0017	0.1625	0.0023	0.0024	0.0662	0.001	0.0831	0.1388	0.0283	0.0038	0.1314	0.0215	0.0025	0.0024	0.0024	9e-04	0.0326	0.025	0.0324	0.0649	0.0207	0.1098	0.0014
16	rs72774859	15501787	1.02	0.157502178544443	0.76	1.08372498247965	0.0548741419074891	0.381796655269612	0.0173	0.0223	0.018	0.0017	0.1625	0.0023	0.0024	0.0662	0.001	0.0831	0.1388	0.0283	0.0038	0.1314	0.0215	0.0025	0.0024	0.0024	9e-04	0.0326	0.025	0.0324	0.0648	0.0207	0.1098	0.0014
16	rs10221046	15504781	1.02	0.157502178544443	0.76	1.08372498247965	0.0552242204588166	0.386906803382549	0.0173	0.0223	0.018	0.0017	0.1627	0.0023	0.0024	0.0663	0.001	0.0831	0.1388	0.0284	0.0038	0.1314	0.0215	0.0025	0.0024	0.0023	9e-04	0.0326	0.025	0.0324	0.0648	0.0207	0.1098	0.0014
16	rs115792380	15511301	1.02	0.157502178544443	0.76	1.08372498247965	0.057158357871212	0.343595694495478	0.0172	0.0222	0.018	0.0017	0.163	0.0023	0.0023	0.0664	9e-04	0.0833	0.1388	0.0285	0.0037	0.1314	0.0215	0.0025	0.0024	0.0022	8e-04	0.0326	0.0249	0.0324	0.0647	0.0206	0.1098	0.0013
16	rs76061893	15512513	1.02	0.157502178544443	0.76	1.08372498247965	0.0558757898768871	0.334227645271916	0.0172	0.0222	0.0179	0.0017	0.1631	0.0023	0.0023	0.0664	9e-04	0.0834	0.1388	0.0285	0.0037	0.1314	0.0215	0.0025	0.0024	0.0022	8e-04	0.0326	0.0249	0.0324	0.0646	0.0206	0.1097	0.0013
16	rs222121	15517042	1.02	0.157502178544443	0.76	1.08372498247965	0.0534200088623277	0.319227557082015	0.0171	0.0222	0.0179	0.0017	0.1632	0.0023	0.0023	0.0665	9e-04	0.0836	0.1388	0.0286	0.0037	0.1314	0.0215	0.0025	0.0024	0.0022	8e-04	0.0326	0.0249	0.0325	0.0645	0.0206	0.1097	0.0012
16	rs3893231	15533024	1.02	0.157502178544443	0.76	1.08372498247965	0.058551505983648	0.303358468565184	0.0169	0.0221	0.0176	0.0017	0.1639	0.0022	0.0023	0.0668	8e-04	0.0838	0.1387	0.0287	0.0035	0.1311	0.0217	0.0025	0.0023	0.002	7e-04	0.0326	0.0249	0.0324	0.0646	0.0207	0.1099	0.0011
16	rs55924579	15533061	1.02	0.157502178544443	0.76	1.08372498247965	0.0586427417768548	0.303716441528849	0.0169	0.0221	0.0176	0.0017	0.1639	0.0022	0.0023	0.0668	8e-04	0.0838	0.1387	0.0287	0.0035	0.1311	0.0217	0.0025	0.0023	0.002	7e-04	0.0326	0.0249	0.0324	0.0646	0.0207	0.1099	0.0011
16	rs56303271	15538038	1.02	0.157502178544443	0.76	1.08372498247965	0.0588437924873185	0.312947403340228	0.0169	0.0221	0.0176	0.0017	0.1638	0.0022	0.0023	0.0668	8e-04	0.0837	0.1388	0.0287	0.0035	0.1311	0.0217	0.0025	0.0023	0.0019	7e-04	0.0327	0.0249	0.0324	0.0646	0.0208	0.1099	0.0011
16	rs6498552	15539901	1.02	0.157502178544443	0.76	1.08372498247965	0.0582238373767642	0.317533115843343	0.0169	0.0221	0.0175	0.0017	0.1639	0.0022	0.0022	0.0668	8e-04	0.0838	0.1388	0.0287	0.0035	0.131	0.0217	0.0025	0.0023	0.0019	7e-04	0.0327	0.0249	0.0324	0.0647	0.0208	0.1099	0.0011
16	rs80256258	15545021	1.02	0.157502178544443	0.76	1.08372498247965	0.0567465405363264	0.305627763977358	0.0169	0.0221	0.0175	0.0018	0.1639	0.0022	0.0023	0.0669	8e-04	0.0838	0.1389	0.0286	0.0035	0.131	0.0217	0.0025	0.0024	0.0019	7e-04	0.0327	0.0249	0.0324	0.0648	0.0208	0.1098	0.0011
16	rs117921471	15548857	1.02	0.157502178544443	0.76	1.08372498247965	0.0559642311378682	0.296581149140287	0.0169	0.0221	0.0174	0.0018	0.1638	0.0022	0.0023	0.0669	8e-04	0.0838	0.139	0.0285	0.0035	0.131	0.0216	0.0025	0.0024	0.0019	7e-04	0.0327	0.0249	0.0324	0.0649	0.0207	0.1099	0.0011
16	rs4781668	15557623	1.02	0.157502178544443	0.76	1.08372498247965	0.0456511747441936	0.231268441210747	0.0169	0.0221	0.0171	0.0019	0.1636	0.0023	0.0023	0.0668	7e-04	0.0838	0.1397	0.0281	0.0035	0.1308	0.0215	0.0026	0.0026	0.0019	6e-04	0.0326	0.025	0.0324	0.0653	0.0206	0.1101	0.001
16	rs11645702	15580394	1.02	0.157502178544443	0.76	1.08372498247965	0.0493919525169072	0.241091558614093	0.0168	0.022	0.017	0.0019	0.1635	0.0022	0.0023	0.0668	7e-04	0.0839	0.1402	0.0282	0.0034	0.1306	0.0214	0.0026	0.0026	0.0019	6e-04	0.0324	0.025	0.0324	0.0652	0.0207	0.1104	0.001
16	rs76630793	15591724	1.02	0.157502178544443	0.76	1.08372498247965	0.0525159282475369	0.237765735486147	0.0168	0.022	0.017	0.0019	0.1634	0.0023	0.0023	0.0668	7e-04	0.0839	0.1405	0.0283	0.0034	0.1306	0.0215	0.0026	0.0026	0.0019	5e-04	0.0323	0.025	0.0324	0.0651	0.0207	0.1105	0.001
16	rs72774893	15594211	1.02	0.157502178544443	0.76	1.08372498247965	0.0533171405871914	0.240314210332583	0.0168	0.022	0.017	0.0019	0.1634	0.0022	0.0022	0.0668	7e-04	0.084	0.1406	0.0283	0.0034	0.1307	0.0215	0.0026	0.0026	0.0019	5e-04	0.0323	0.0249	0.0324	0.065	0.0207	0.1105	0.001
16	rs80007751	15624663	1.02	0.157502178544443	0.76	1.08372498247965	0.0581330349117971	0.234785201672574	0.0168	0.0217	0.0168	0.0019	0.1631	0.0023	0.0022	0.0668	6e-04	0.084	0.1416	0.0286	0.0033	0.1305	0.0215	0.0026	0.0026	0.0018	5e-04	0.0319	0.0249	0.0324	0.0646	0.0209	0.1107	9e-04
16	rs12919246	15626960	1.02	0.157502178544443	0.76	1.08372498247965	0.05858798898765	0.231597408969271	0.0168	0.0217	0.0168	0.0019	0.163	0.0023	0.0022	0.0669	6e-04	0.084	0.1417	0.0286	0.0033	0.1305	0.0215	0.0026	0.0026	0.0018	5e-04	0.0319	0.0249	0.0324	0.0646	0.0209	0.1108	9e-04
16	rs1065838	15628038	1.02	0.157502178544443	0.76	1.08372498247965	0.058551505983648	0.231268441210747	0.0168	0.0217	0.0168	0.0019	0.163	0.0023	0.0022	0.0669	6e-04	0.084	0.1417	0.0286	0.0032	0.1304	0.0215	0.0026	0.0026	0.0018	5e-04	0.0319	0.0249	0.0324	0.0646	0.0209	0.1108	9e-04
16	rs9930648	15640815	1.02	0.157502178544443	0.76	1.08372498247965	0.0600040742831463	0.230172975102048	0.0168	0.0217	0.0168	0.002	0.1629	0.0023	0.0022	0.0671	6e-04	0.0841	0.1416	0.0287	0.0032	0.13	0.0216	0.0026	0.0026	0.0019	5e-04	0.0319	0.0249	0.0324	0.0646	0.0209	0.1109	9e-04
16	rs62036867	15644738	1.02	0.157502178544443	0.76	1.08372498247965	0.0457901836330573	0.243316969283838	0.0168	0.0217	0.017	0.0019	0.1622	0.0023	0.0021	0.067	6e-04	0.0841	0.1411	0.0292	0.0032	0.1294	0.0215	0.0025	0.0026	0.0018	6e-04	0.0318	0.0248	0.0321	0.0657	0.0207	0.1122	9e-04
16	rs8043901	15644922	1.02	0.157502178544443	0.76	1.08372498247965	0.0451133123174053	0.246667283478896	0.0168	0.0216	0.017	0.0018	0.1621	0.0023	0.002	0.0669	6e-04	0.084	0.1411	0.0292	0.0032	0.1293	0.0215	0.0025	0.0026	0.0018	6e-04	0.0318	0.0249	0.0321	0.0659	0.0207	0.1123	9e-04
16	rs59421406	15653929	1.02	0.157502178544443	0.76	1.08372498247965	0.044050560891194	0.287264917912144	0.0169	0.0213	0.0171	0.0017	0.1626	0.0023	0.0019	0.0667	7e-04	0.0839	0.1408	0.0294	0.0031	0.1288	0.0215	0.0024	0.0024	0.0018	7e-04	0.0319	0.0252	0.0319	0.066	0.0207	0.1131	9e-04
16	rs116889381	15666514	1.02	0.157502178544443	0.76	1.08372498247965	0.0464270866789627	0.301094249939693	0.0168	0.0213	0.0171	0.0016	0.1626	0.0024	0.0019	0.0668	7e-04	0.0841	0.1406	0.0295	0.003	0.1286	0.0216	0.0023	0.0024	0.0018	7e-04	0.0318	0.0255	0.0319	0.0659	0.0208	0.1134	9e-04
16	rs2071332	15680642	1.02	0.157502178544443	0.76	1.08372498247965	0.0442768411587132	0.312225154572281	0.0166	0.0212	0.0171	0.0015	0.1629	0.0025	0.0018	0.0667	7e-04	0.0844	0.1404	0.0295	0.003	0.1283	0.0216	0.0023	0.0023	0.0018	8e-04	0.0318	0.0259	0.0318	0.0657	0.0208	0.1132	0.001
16	Affx-12430567	15681611	1.02	0.157502178544443	0.76	1.08372498247965	0.0450827082100775	0.328349957995155	0.0166	0.021	0.0171	0.0015	0.163	0.0024	0.0018	0.0668	7e-04	0.0847	0.1405	0.0296	0.003	0.1283	0.0216	0.0023	0.0022	0.0018	8e-04	0.0319	0.026	0.0318	0.0657	0.0209	0.1129	0.001
16	rs3743521	15689721	1.01	0.178854520006857	0.76	1.08372498247965	0.0471487878319078	0.35228994966321	0.0166	0.021	0.0172	0.0015	0.1632	0.0023	0.0017	0.0668	7e-04	0.0851	0.1405	0.0296	0.003	0.1282	0.0216	0.0023	0.002	0.0018	9e-04	0.0321	0.0261	0.0317	0.0657	0.0209	0.1125	0.001
16	rs79236569	15694484	1.01	0.178854520006857	0.76	1.08372498247965	0.0473699364025342	0.357536288561415	0.0166	0.0209	0.0172	0.0015	0.1632	0.0023	0.0017	0.0669	7e-04	0.0852	0.1406	0.0296	0.003	0.1281	0.0215	0.0023	0.002	0.0018	9e-04	0.0321	0.0261	0.0317	0.0657	0.0209	0.1124	0.001
16	rs117985468	15699444	1.01	0.178854520006857	0.76	1.08372498247965	0.0477825032009291	0.361548306348442	0.0166	0.0209	0.0172	0.0015	0.1632	0.0023	0.0017	0.067	7e-04	0.0853	0.1405	0.0296	0.003	0.1281	0.0215	0.0023	0.002	0.0018	9e-04	0.0321	0.0262	0.0316	0.0657	0.0209	0.1122	0.001
16	rs72770197	15702060	1.01	0.178854520006857	0.76	1.08372498247965	0.0476711891349972	0.360795083282865	0.0166	0.0209	0.0172	0.0015	0.1632	0.0022	0.0017	0.067	7e-04	0.0853	0.1405	0.0296	0.003	0.1282	0.0215	0.0023	0.002	0.0018	9e-04	0.0321	0.0262	0.0317	0.0657	0.0209	0.1122	0.001
16	rs28415077	15703960	1.01	0.178854520006857	0.76	1.08372498247965	0.0501773240104593	0.36721165093302	0.0166	0.0209	0.0172	0.0015	0.1632	0.0022	0.0017	0.067	7e-04	0.085	0.1405	0.0296	0.003	0.1282	0.0215	0.0022	0.002	0.0018	9e-04	0.0322	0.0262	0.0318	0.0658	0.0209	0.1122	0.001
16	rs77628408	15707967	1.01	0.178854520006857	0.76	1.08372498247965	0.0509710671128412	0.372773127643343	0.0166	0.021	0.0172	0.0015	0.1632	0.0022	0.0017	0.0671	7e-04	0.085	0.1405	0.0296	0.003	0.1282	0.0215	0.0022	0.0019	0.0018	9e-04	0.0322	0.0263	0.0317	0.0658	0.021	0.1121	0.001
16	rs117742797	15717623	1.01	0.178854520006857	0.76	1.08372498247965	0.0527877684908237	0.382434387198341	0.0166	0.021	0.0172	0.0014	0.1631	0.0022	0.0016	0.0671	7e-04	0.085	0.1405	0.0296	0.003	0.1282	0.0215	0.0022	0.0019	0.0018	0.001	0.0322	0.0263	0.0317	0.0659	0.021	0.1119	0.001
16	rs72770199	15719840	1.01	0.178854520006857	0.76	1.08372498247965	0.0531972954229895	0.384604894468253	0.0166	0.021	0.0172	0.0014	0.1631	0.0022	0.0016	0.0671	7e-04	0.085	0.1405	0.0296	0.003	0.1282	0.0215	0.0022	0.0019	0.0019	0.001	0.0323	0.0263	0.0317	0.0659	0.021	0.1118	0.001
16	rs9926561	15730655	1.01	0.178854520006857	0.76	1.08372498247965	0.0542997592125254	0.393063826291004	0.0166	0.021	0.0172	0.0014	0.1631	0.0021	0.0016	0.0672	7e-04	0.0849	0.1405	0.0296	0.003	0.1282	0.0214	0.0022	0.0018	0.0019	0.001	0.0323	0.0264	0.0317	0.066	0.0211	0.1117	0.0011
16	rs67212531	15731277	1.01	0.178854520006857	0.76	1.08372498247965	0.0544733880575365	0.393192383654256	0.0166	0.021	0.0172	0.0014	0.1631	0.0021	0.0016	0.0671	7e-04	0.0849	0.1405	0.0296	0.003	0.1282	0.0214	0.0022	0.0018	0.0019	0.001	0.0323	0.0264	0.0317	0.066	0.0211	0.1117	0.0011
16	rs12447593	15734149	1.01	0.178854520006857	0.76	1.08372498247965	0.0573020634845745	0.404291502769895	0.0166	0.021	0.0172	0.0014	0.1631	0.0021	0.0016	0.0672	7e-04	0.0848	0.1406	0.0296	0.003	0.1282	0.0215	0.0022	0.0018	0.0019	0.0011	0.0324	0.0264	0.0318	0.0659	0.0211	0.1116	0.0011
16	rs2384932	15784303	1.01	0.178854520006857	0.76	1.08372498247965	0.0628273348570122	0.450712135089487	0.0167	0.021	0.0174	0.0014	0.1633	0.0021	0.0016	0.0677	7e-04	0.0852	0.1405	0.0294	0.003	0.1272	0.0216	0.0022	0.0018	0.0019	0.0011	0.0327	0.0269	0.0319	0.0656	0.0215	0.1103	0.0011
16	rs9922180	15784529	1.01	0.178854520006857	0.76	1.08372498247965	0.0628655585321336	0.451245812791535	0.0167	0.021	0.0174	0.0014	0.1633	0.0021	0.0016	0.0677	7e-04	0.0852	0.1405	0.0294	0.003	0.1272	0.0216	0.0022	0.0018	0.0019	0.0011	0.0327	0.0269	0.0319	0.0656	0.0215	0.1103	0.0011
16	rs60982882	15789748	1.01	0.178854520006857	0.76	1.08372498247965	0.0619713481377028	0.452580736339843	0.0167	0.021	0.0174	0.0013	0.1634	0.0021	0.0016	0.0677	7e-04	0.0852	0.1405	0.0293	0.003	0.1272	0.0217	0.0022	0.0018	0.0019	0.0011	0.0327	0.0269	0.032	0.0656	0.0215	0.1103	0.0011
16	rs17283846	15790607	1.01	0.178854520006857	0.76	1.08372498247965	0.0618956349560379	0.453382189754086	0.0167	0.021	0.0174	0.0013	0.1634	0.0021	0.0016	0.0677	7e-04	0.0852	0.1405	0.0293	0.003	0.1272	0.0217	0.0022	0.0018	0.0019	0.0011	0.0327	0.0269	0.032	0.0656	0.0215	0.1102	0.0011
16	rs2102061	15793615	1.01	0.178854520006857	0.76	1.08372498247965	0.0614991424003707	0.452180149977879	0.0167	0.021	0.0174	0.0013	0.1634	0.0021	0.0016	0.0677	7e-04	0.0852	0.1405	0.0293	0.003	0.1271	0.0217	0.0022	0.0018	0.0019	0.0011	0.0327	0.0269	0.032	0.0656	0.0215	0.1102	0.0011
16	rs117687000	15793639	1.01	0.178854520006857	0.76	1.08372498247965	0.0614991424003707	0.452180149977879	0.0167	0.021	0.0174	0.0013	0.1634	0.0021	0.0016	0.0677	7e-04	0.0852	0.1405	0.0293	0.003	0.1271	0.0217	0.0022	0.0018	0.0019	0.0011	0.0327	0.0269	0.032	0.0656	0.0215	0.1102	0.0011
16	rs4781680	15800027	1.01	0.178854520006857	0.76	1.08372498247965	0.0606365057528239	0.450311986356256	0.0167	0.0211	0.0174	0.0013	0.1635	0.0022	0.0016	0.0676	7e-04	0.0852	0.1405	0.0292	0.0031	0.127	0.0217	0.0022	0.0018	0.002	0.0011	0.0327	0.027	0.032	0.0656	0.0215	0.1101	0.0011
16	rs72772013	15802208	1.01	0.178854520006857	0.76	1.08372498247965	0.0613109274110609	0.450978953083495	0.0167	0.0211	0.0174	0.0013	0.1635	0.0022	0.0016	0.0676	7e-04	0.0852	0.1405	0.0293	0.0031	0.1271	0.0217	0.0022	0.0018	0.002	0.0011	0.0327	0.027	0.032	0.0656	0.0215	0.1101	0.0011
16	rs112927071	15803657	1.01	0.178854520006857	0.76	1.08372498247965	0.0628846761146747	0.453649423986381	0.0167	0.0211	0.0174	0.0013	0.1635	0.0022	0.0016	0.0676	7e-04	0.0852	0.1405	0.0292	0.0031	0.1272	0.0217	0.0022	0.0018	0.002	0.0011	0.0327	0.027	0.0319	0.0656	0.0215	0.1101	0.0011
16	rs78796084	15806918	1.01	0.178854520006857	0.76	1.08372498247965	0.0643488380682789	0.45578879066915	0.0167	0.0211	0.0174	0.0013	0.1634	0.0022	0.0016	0.0677	7e-04	0.0851	0.1405	0.0293	0.0031	0.1272	0.0217	0.0022	0.0018	0.002	0.0011	0.0327	0.027	0.0319	0.0655	0.0216	0.1101	0.0011
16	rs72772017	15810058	1.01	0.178854520006857	0.76	1.08372498247965	0.0655990559652414	0.452714285927373	0.0167	0.0211	0.0174	0.0014	0.1635	0.0022	0.0016	0.0676	7e-04	0.0851	0.1405	0.0292	0.0031	0.1274	0.0217	0.0022	0.0018	0.002	0.0011	0.0327	0.027	0.0319	0.0654	0.0216	0.1101	0.0011
16	rs55871015	15810211	1.01	0.178854520006857	0.76	1.08372498247965	0.0657367577576741	0.451913144428778	0.0167	0.0211	0.0174	0.0014	0.1635	0.0022	0.0016	0.0676	7e-04	0.0851	0.1405	0.0292	0.0031	0.1274	0.0217	0.0022	0.0018	0.002	0.0011	0.0327	0.027	0.0318	0.0654	0.0215	0.1101	0.0011
16	rs16967510	15818842	1.01	0.178854520006857	0.76	1.08372498247965	0.0720261081450207	0.454718775854513	0.0167	0.0211	0.0174	0.0014	0.1633	0.0022	0.0016	0.0676	7e-04	0.085	0.1404	0.0291	0.0031	0.128	0.0217	0.0022	0.0018	0.0019	0.0011	0.0327	0.0271	0.0318	0.0651	0.0215	0.1102	0.0011
16	rs760023	15819055	1.01	0.178854520006857	0.76	1.08372498247965	0.0720679058097076	0.454184016972525	0.0167	0.0211	0.0174	0.0014	0.1633	0.0022	0.0016	0.0676	7e-04	0.085	0.1404	0.0291	0.0031	0.128	0.0217	0.0022	0.0018	0.002	0.0011	0.0327	0.0271	0.0318	0.0651	0.0215	0.1102	0.0011
16	rs16967494	15820863	1.01	0.178854520006857	0.76	1.08372498247965	0.0730336025380037	0.456993348180748	0.0167	0.0211	0.0174	0.0014	0.1633	0.0022	0.0017	0.0676	7e-04	0.085	0.1404	0.0291	0.0031	0.128	0.0217	0.0022	0.0018	0.002	0.0011	0.0327	0.0271	0.0318	0.0651	0.0215	0.1102	0.0011
16	rs17284809	15822800	1.01	0.178854520006857	0.76	1.08372498247965	0.0731390724877555	0.456591736073712	0.0167	0.0211	0.0174	0.0015	0.1632	0.0022	0.0017	0.0676	7e-04	0.0851	0.1404	0.0291	0.0031	0.1281	0.0217	0.0022	0.0018	0.002	0.0011	0.0327	0.0271	0.0318	0.0651	0.0215	0.1099	0.0012
16	rs72772024	15823364	1.01	0.178854520006857	0.76	1.08372498247965	0.0732868962573753	0.462357022228714	0.0167	0.0211	0.0174	0.0015	0.1632	0.0022	0.0017	0.0676	7e-04	0.0851	0.1404	0.0291	0.0032	0.1281	0.0217	0.0022	0.0018	0.002	0.0011	0.0327	0.0271	0.0318	0.0651	0.0215	0.1099	0.0012
16	rs116905849	15828759	1.01	0.178854520006857	0.76	1.08372498247965	0.073583124508146	0.471917710091798	0.0166	0.0211	0.0174	0.0016	0.1631	0.0022	0.0017	0.0676	7e-04	0.0851	0.1402	0.029	0.0032	0.128	0.0217	0.0022	0.0018	0.002	0.0011	0.0328	0.0272	0.0319	0.0649	0.0215	0.1098	0.0012
16	Affx-12432600	15839034	1.01	0.178854520006857	0.76	1.08372498247965	0.0737527456120108	0.47178269885563	0.0166	0.0212	0.0173	0.0018	0.1632	0.0023	0.0018	0.0675	7e-04	0.0852	0.14	0.0289	0.0033	0.128	0.0219	0.0023	0.0018	0.002	0.0011	0.0329	0.0273	0.0318	0.0646	0.0215	0.1095	0.0012
16	rs76699771	15843359	1.01	0.178854520006857	0.76	1.08372498247965	0.0776802096738393	0.484109577421359	0.0165	0.0214	0.0173	0.0018	0.1631	0.0024	0.0019	0.0676	7e-04	0.0852	0.1401	0.0287	0.0033	0.1278	0.022	0.0023	0.0018	0.002	0.0011	0.0329	0.0273	0.0317	0.0645	0.0215	0.1094	0.0012
16	rs2272554	15850204	1.01	0.178854520006857	0.76	1.08372498247965	0.0806338297556452	0.523512244756968	0.0165	0.0214	0.0173	0.0018	0.1631	0.0024	0.0019	0.0677	7e-04	0.0853	0.1402	0.0286	0.0033	0.1278	0.022	0.0023	0.0018	0.002	0.0011	0.0329	0.0273	0.0317	0.0644	0.0215	0.1092	0.0012
16	rs2280764	15853596	1.01	0.178854520006857	0.76	1.08372498247965	0.0700177916495844	0.532264863736401	0.0165	0.0214	0.0173	0.0018	0.1628	0.0025	0.0019	0.0677	7e-04	0.0861	0.1405	0.0284	0.0033	0.1274	0.0219	0.0023	0.0019	0.002	0.0011	0.033	0.0273	0.0316	0.0643	0.0215	0.109	0.0012
16	rs60150942	15858791	1.01	0.178854520006857	0.76	1.08372498247965	0.0795819726011059	0.581674842469676	0.0165	0.0214	0.0173	0.0019	0.1627	0.0026	0.002	0.0677	7e-04	0.0861	0.1403	0.0283	0.0033	0.1271	0.022	0.0024	0.0019	0.002	0.0011	0.033	0.0274	0.0316	0.0643	0.0215	0.1089	0.0014
16	rs12922040	15869466	1.01	0.178854520006857	0.76	1.08372498247965	0.0767186395550477	0.528509301211214	0.0165	0.0213	0.0173	0.002	0.1624	0.0028	0.0022	0.0678	7e-04	0.0862	0.1398	0.0282	0.0033	0.1269	0.0221	0.0026	0.002	0.0021	0.0011	0.033	0.0274	0.0315	0.0643	0.0215	0.1087	0.0014
16	rs8048077	15873593	1.01	0.178854520006857	0.76	1.08372498247965	0.073583124508146	0.491872410212389	0.0165	0.0213	0.0173	0.002	0.1624	0.003	0.0022	0.0679	7e-04	0.0864	0.1396	0.0282	0.0033	0.1268	0.0221	0.0028	0.0021	0.0021	0.0012	0.033	0.0275	0.0315	0.0642	0.0216	0.1082	0.0014
16	rs2075513	15876471	1.01	0.178854520006857	0.76	1.08372498247965	0.0760458010980112	0.517006279048997	0.0165	0.0213	0.0173	0.0021	0.1623	0.003	0.0022	0.068	7e-04	0.0864	0.1395	0.0282	0.0033	0.1268	0.0221	0.0028	0.0021	0.0021	0.0012	0.033	0.0275	0.0315	0.0642	0.0215	0.108	0.0014
16	rs72772053	15876979	1.01	0.178854520006857	0.76	1.08372498247965	0.0813098672586799	0.550579475658091	0.0165	0.0213	0.0173	0.0021	0.1623	0.003	0.0022	0.068	7e-04	0.0864	0.1395	0.0282	0.0033	0.1268	0.0221	0.0028	0.0021	0.0021	0.0012	0.033	0.0275	0.0315	0.0642	0.0215	0.108	0.0014
16	rs79973433	15879890	1.01	0.178854520006857	0.75	1.16700258790913	0.104139002705059	0.603828068892344	0.0164	0.0213	0.0173	0.0021	0.1621	0.0031	0.0022	0.068	7e-04	0.0865	0.1393	0.0283	0.0032	0.1269	0.0221	0.0029	0.0022	0.0021	0.0012	0.0329	0.0275	0.0315	0.0641	0.0216	0.1078	0.0014
16	rs62030569	15880749	1.01	0.178854520006857	0.75	1.16700258790913	0.106640674915721	0.573153165295075	0.0164	0.0212	0.0174	0.0021	0.162	0.0031	0.0023	0.068	7e-04	0.0865	0.1393	0.0283	0.0032	0.1269	0.0221	0.0029	0.0022	0.0022	0.0012	0.0329	0.0276	0.0316	0.064	0.0216	0.1077	0.0014
16	rs34658351	15880797	1.01	0.178854520006857	0.75	1.16700258790913	0.107743396039688	0.580536864442504	0.0164	0.0212	0.0174	0.0021	0.162	0.0031	0.0023	0.068	7e-04	0.0865	0.1393	0.0283	0.0032	0.1269	0.0221	0.0029	0.0022	0.0022	0.0012	0.0329	0.0276	0.0316	0.064	0.0216	0.1077	0.0014
16	rs72772064	15882857	1.01	0.178854520006857	0.75	1.16700258790913	0.161179589482512	0.640112781056608	0.0164	0.0212	0.0174	0.0021	0.1618	0.0032	0.0023	0.0681	7e-04	0.0866	0.1391	0.0283	0.0032	0.1269	0.0221	0.0029	0.0022	0.0022	0.0012	0.033	0.0277	0.0315	0.064	0.0215	0.1076	0.0014
16	rs117741820	15885171	1.02	0.157502178544443	0.75	1.16700258790913	0.0368595997173888	0.151006531248728	0.0162	0.0193	0.0181	0.0028	0.159	0.0049	0.0037	0.0675	0.001	0.0881	0.137	0.0292	0.0032	0.1254	0.0232	0.004	0.0037	0.0024	0.0014	0.0343	0.0287	0.0313	0.0617	0.0226	0.1043	0.0017
16	rs114258721	15887128	1.02	0.157502178544443	0.75	1.16700258790913	0.051521638885406	0.0948699198630098	0.0161	0.0173	0.0188	0.0035	0.1561	0.0066	0.0051	0.0667	0.0012	0.0895	0.135	0.0304	0.0032	0.124	0.0242	0.0052	0.0051	0.0026	0.0016	0.0355	0.0297	0.0311	0.0592	0.0238	0.1008	0.0019
16	rs6498576	15888336	1.02	0.157502178544443	0.75	1.16700258790913	0.0417729082603475	0.0759702103704324	0.0161	0.0172	0.0189	0.0036	0.156	0.0066	0.0052	0.0667	0.0012	0.0896	0.135	0.0304	0.0032	0.1239	0.0243	0.0052	0.0052	0.0026	0.0016	0.0355	0.0298	0.031	0.0591	0.0238	0.1008	0.0019
16	rs909079	15890890	1.02	0.157502178544443	0.75	1.16700258790913	0.0421370457713161	0.0775778760165104	0.0161	0.0172	0.019	0.0036	0.1559	0.0066	0.0052	0.0666	0.0012	0.0896	0.1348	0.0305	0.0032	0.1238	0.0242	0.0052	0.0053	0.0026	0.0016	0.0355	0.0299	0.0311	0.0591	0.0239	0.1006	0.0019
16	rs17286488	15892160	1.02	0.157502178544443	0.75	1.16700258790913	0.0474966220093595	0.0964663948641865	0.0161	0.0172	0.019	0.0036	0.1559	0.0067	0.0052	0.0666	0.0012	0.0896	0.1347	0.0305	0.0032	0.1237	0.0242	0.0052	0.0053	0.0026	0.0016	0.0356	0.0299	0.0311	0.0591	0.0239	0.1005	0.0019
16	rs62030580	15896110	1.02	0.157502178544443	0.75	1.16700258790913	0.0542130837374059	0.127637644228946	0.0161	0.017	0.0191	0.0037	0.1556	0.0068	0.0054	0.0667	0.0012	0.0897	0.1344	0.0306	0.0032	0.1234	0.0242	0.0053	0.0054	0.0026	0.0016	0.0357	0.0302	0.0311	0.0591	0.024	0.1	0.002
16	rs11647019	15904226	1.02	0.157502178544443	0.75	1.16700258790913	0.0605432258613773	0.112059669825211	0.0161	0.0163	0.0197	0.0041	0.1542	0.0072	0.0058	0.0669	0.0013	0.0903	0.134	0.0302	0.0033	0.1225	0.024	0.0056	0.0059	0.0027	0.0015	0.0355	0.0308	0.0311	0.0592	0.0242	0.0995	0.002
16	rs79205960	15904695	1.02	0.157502178544443	0.75	1.16700258790913	0.0566215980448657	0.100910383449072	0.0161	0.0163	0.0197	0.0041	0.1541	0.0072	0.0058	0.0669	0.0013	0.0904	0.134	0.0302	0.0033	0.1225	0.024	0.0056	0.006	0.0027	0.0015	0.0355	0.0308	0.0311	0.0592	0.0242	0.0995	0.002
16	rs8059018	15905233	1.02	0.157502178544443	0.75	1.16700258790913	0.0535230099863504	0.102545696729776	0.0161	0.0163	0.0198	0.0041	0.154	0.0072	0.0059	0.0669	0.0013	0.0904	0.134	0.0301	0.0033	0.1224	0.0241	0.0057	0.006	0.0027	0.0015	0.0355	0.0308	0.0311	0.0592	0.0242	0.0995	0.002
16	rs12919510	15908129	1.02	0.157502178544443	0.75	1.16700258790913	0.0548566769966775	0.111720374833512	0.016	0.0162	0.0198	0.0041	0.1537	0.0072	0.006	0.067	0.0013	0.0906	0.1341	0.0298	0.0033	0.1222	0.024	0.0058	0.006	0.0027	0.0015	0.0356	0.0308	0.031	0.0592	0.0243	0.0993	0.0021
16	rs8044708	15908483	1.02	0.157502178544443	0.75	1.16700258790913	0.0566572771875976	0.115474138660611	0.016	0.0162	0.0198	0.0041	0.1537	0.0072	0.006	0.067	0.0013	0.0906	0.1341	0.0298	0.0033	0.1222	0.024	0.0058	0.006	0.0027	0.0015	0.0357	0.0308	0.031	0.0592	0.0243	0.0993	0.0021
16	rs11645494	15912814	1.02	0.157502178544443	0.75	1.16700258790913	0.0664082913096658	0.141913448067169	0.0159	0.0161	0.0199	0.0042	0.1536	0.0073	0.0061	0.0669	0.0013	0.0907	0.1339	0.0298	0.0033	0.1221	0.024	0.0059	0.0061	0.0027	0.0016	0.0357	0.0309	0.0309	0.0591	0.0243	0.0993	0.0021
16	rs216153	15915948	1.02	0.157502178544443	0.75	1.16700258790913	0.0725077325129721	0.160494171036998	0.0159	0.016	0.0199	0.0042	0.1536	0.0073	0.0062	0.067	0.0013	0.0908	0.1338	0.0298	0.0033	0.122	0.024	0.0059	0.0062	0.0027	0.0016	0.0358	0.0309	0.0309	0.059	0.0243	0.0993	0.002
16	rs56324920	15916059	1.02	0.157502178544443	0.75	1.16700258790913	0.0751617867727492	0.176153648403941	0.0159	0.016	0.0199	0.0042	0.1536	0.0073	0.0062	0.067	0.0013	0.0908	0.1338	0.0298	0.0033	0.122	0.024	0.0059	0.0062	0.0027	0.0016	0.0358	0.0309	0.0309	0.0591	0.0243	0.0993	0.002
16	rs2733855	15918096	1.02	0.157502178544443	0.76	1.08372498247965	0.127841967457293	0.28550624581189	0.0158	0.0155	0.02	0.0043	0.1532	0.0074	0.0064	0.0668	0.0013	0.0911	0.1337	0.03	0.0033	0.1219	0.0239	0.0061	0.0063	0.0028	0.0016	0.0358	0.0309	0.0309	0.0588	0.0244	0.0992	0.002
16	rs7184472	15920502	1.03	0.13807906481078	0.76	1.08372498247965	0.200032872416475	0.246331596338012	0.0154	0.0137	0.0205	0.0046	0.1526	0.0078	0.007	0.0667	0.0013	0.0917	0.1331	0.0304	0.0033	0.1214	0.024	0.0065	0.0069	0.0028	0.0016	0.036	0.0307	0.0311	0.0585	0.0247	0.0987	0.002
16	rs7191126	15921675	1.03	0.13807906481078	0.76	1.08372498247965	0.198438577314291	0.235336239551216	0.0154	0.0136	0.0209	0.005	0.1518	0.0082	0.0076	0.0667	0.0012	0.0926	0.1324	0.0306	0.0034	0.1204	0.024	0.0069	0.0074	0.0028	0.0016	0.0362	0.0305	0.0311	0.0581	0.0249	0.098	0.002
16	rs80193254	15921833	1.03	0.13807906481078	0.76	1.08372498247965	0.21280587619983	0.2405362278737	0.0153	0.0136	0.0209	0.005	0.1517	0.0082	0.0077	0.0667	0.0012	0.0927	0.1323	0.0306	0.0034	0.1202	0.024	0.0069	0.0074	0.0028	0.0016	0.0363	0.0305	0.0311	0.058	0.025	0.0979	0.002
16	rs3851699	15923227	1.04	0.120487900976968	0.76	1.08372498247965	0.262194972397661	0.343843232318371	0.0152	0.0134	0.0222	0.006	0.1491	0.0092	0.0096	0.0667	0.0011	0.0948	0.1294	0.0315	0.0036	0.1168	0.0246	0.0082	0.009	0.0028	0.0017	0.037	0.0299	0.031	0.0572	0.0259	0.0951	0.0021
16	rs215591	15927353	1.05	0.104628957265627	0.76	1.08372498247965	0.755200119842048	1.00298412963789	0.0148	0.0133	0.0247	0.0077	0.1452	0.0106	0.0125	0.0657	7e-04	0.0996	0.1234	0.0329	0.0035	0.1137	0.0253	0.0101	0.0113	0.0028	0.0017	0.0378	0.0288	0.031	0.0556	0.0277	0.0904	0.002
16	rs12923604	15931370	1.04	0.120487900976968	0.76	1.08372498247965	0.745018273719679	1.01211849113318	0.0148	0.0133	0.0248	0.0077	0.1451	0.0106	0.0125	0.0656	7e-04	0.0999	0.1233	0.0329	0.0037	0.1138	0.0254	0.0102	0.0114	0.0028	0.0018	0.0379	0.0288	0.031	0.0554	0.0277	0.09	0.002
16	rs58145782	15932374	1.04	0.120487900976968	0.76	1.08372498247965	0.740101192961669	1.0212686931503	0.0148	0.0133	0.0249	0.0078	0.1451	0.0106	0.0126	0.0656	7e-04	0.0999	0.1232	0.0329	0.0037	0.1138	0.0254	0.0102	0.0114	0.0028	0.0018	0.038	0.0288	0.031	0.0554	0.0277	0.0899	0.002
16	rs62031677	15943601	1.05	0.104628957265627	0.76	1.08372498247965	0.767897294495523	1.05462921750014	0.0147	0.0133	0.0249	0.0079	0.1447	0.0106	0.0127	0.0659	7e-04	0.1007	0.123	0.0326	0.0036	0.114	0.0254	0.0103	0.0115	0.0028	0.0017	0.038	0.0288	0.0308	0.0551	0.0277	0.0896	0.002
16	rs215571	15944333	1.05	0.104628957265627	0.76	1.08372498247965	0.789678382182668	1.03429856360002	0.0147	0.0133	0.0249	0.0079	0.1446	0.0106	0.0126	0.0658	7e-04	0.1006	0.1228	0.0325	0.0039	0.1139	0.0254	0.0103	0.0115	0.0029	0.0017	0.038	0.0287	0.0314	0.0551	0.0277	0.0895	0.0022
16	rs9932525	15948359	1.05	0.104628957265627	0.76	1.08372498247965	0.796139440865227	1.04526136983963	0.0147	0.0133	0.0249	0.0079	0.1445	0.0106	0.0127	0.0657	7e-04	0.1007	0.1228	0.0325	0.0039	0.1139	0.0254	0.0104	0.0115	0.0029	0.0017	0.038	0.0287	0.0314	0.0551	0.0277	0.0894	0.0022
16	rs72773938	15953496	1.05	0.104628957265627	0.76	1.08372498247965	0.852251186280649	1.09127984279226	0.0147	0.0133	0.025	0.008	0.1441	0.0106	0.0127	0.0658	7e-04	0.1008	0.1227	0.0326	0.0039	0.114	0.0253	0.0106	0.0116	0.0029	0.0016	0.038	0.0287	0.0312	0.055	0.0278	0.0893	0.0022
16	rs34549502	15957309	1.05	0.104628957265627	0.76	1.08372498247965	0.866270714262905	1.10936540984296	0.0147	0.0133	0.025	0.008	0.1439	0.0106	0.0127	0.0659	6e-04	0.1009	0.1226	0.0326	0.0039	0.1141	0.0252	0.0106	0.0117	0.0029	0.0016	0.038	0.0287	0.031	0.0549	0.0278	0.0892	0.0022
16	rs3743518	15960226	1.05	0.104628957265627	0.75	1.16700258790913	0.88014281165802	1.11360956669453	0.0148	0.0134	0.0251	0.008	0.1438	0.0105	0.0128	0.0659	7e-04	0.1007	0.1227	0.0327	0.0039	0.1138	0.0252	0.0107	0.0118	0.003	0.0016	0.038	0.0288	0.031	0.055	0.0278	0.0893	0.0022
16	rs12598966	15961356	1.05	0.104628957265627	0.76	1.08372498247965	0.901083788304664	1.0950227871843	0.0148	0.0134	0.025	0.008	0.1439	0.0105	0.0128	0.066	7e-04	0.1009	0.1228	0.0327	0.0039	0.1138	0.0252	0.0106	0.0118	0.003	0.0016	0.038	0.0288	0.0311	0.055	0.0277	0.0893	0.0022
16	rs80174415	15961866	1.05	0.104628957265627	0.76	1.08372498247965	0.912210021333943	1.08721412190128	0.0148	0.0134	0.025	0.0079	0.1439	0.0105	0.0128	0.066	7e-04	0.1009	0.1228	0.0327	0.0039	0.1138	0.0252	0.0106	0.0118	0.003	0.0016	0.038	0.0288	0.0311	0.055	0.0277	0.0893	0.0022
16	rs72773951	15962510	1.05	0.104628957265627	0.76	1.08372498247965	0.898619066522809	1.09306965054955	0.0148	0.0134	0.025	0.008	0.1439	0.0105	0.0128	0.066	7e-04	0.1009	0.1228	0.0327	0.0039	0.1137	0.0252	0.0106	0.0118	0.003	0.0016	0.0381	0.0288	0.0311	0.055	0.0277	0.0892	0.0022
16	rs72773961	15965463	1.05	0.104628957265627	0.76	1.08372498247965	0.905609794821046	1.10072311393925	0.0148	0.0134	0.025	0.008	0.1438	0.0105	0.0128	0.066	7e-04	0.1009	0.1227	0.0327	0.0039	0.1137	0.0252	0.0106	0.0118	0.003	0.0016	0.0381	0.0288	0.0311	0.055	0.0277	0.0892	0.0022
16	rs215563	15966210	1.05	0.104628957265627	0.76	1.08372498247965	0.905445046289177	1.10284176890908	0.0148	0.0134	0.025	0.008	0.1438	0.0105	0.0128	0.066	7e-04	0.1009	0.1227	0.0327	0.0039	0.1137	0.0252	0.0106	0.0118	0.003	0.0016	0.0381	0.0288	0.0311	0.055	0.0277	0.0892	0.0022
16	rs56275653	15968594	1.05	0.104628957265627	0.76	1.08372498247965	0.911301301236125	1.10398289422343	0.0148	0.0134	0.025	0.008	0.1438	0.0105	0.0128	0.066	7e-04	0.1009	0.1227	0.0327	0.0039	0.1137	0.0252	0.0106	0.0118	0.003	0.0016	0.0381	0.0288	0.0311	0.055	0.0277	0.0892	0.0022
16	rs2157044	15980702	1.05	0.104628957265627	0.76	1.08372498247965	0.900919385414354	1.12325154081292	0.0148	0.0134	0.025	0.0081	0.1438	0.0105	0.0128	0.0659	7e-04	0.1008	0.1227	0.0327	0.004	0.1136	0.0252	0.0106	0.0119	0.003	0.0016	0.038	0.0287	0.0311	0.055	0.0277	0.089	0.0023
16	rs72775804	15986239	1.05	0.104628957265627	0.76	1.08372498247965	0.909484997626798	1.13110704702389	0.0148	0.0134	0.025	0.0082	0.1437	0.0105	0.0129	0.0659	7e-04	0.1008	0.1227	0.0327	0.004	0.1136	0.0252	0.0106	0.0119	0.003	0.0016	0.038	0.0287	0.0311	0.055	0.0277	0.089	0.0023
16	rs62033070	15989686	1.05	0.104628957265627	0.76	1.08372498247965	0.91097095147567	1.14176056585581	0.0149	0.0134	0.025	0.0082	0.1437	0.0105	0.0129	0.0658	7e-04	0.1007	0.1227	0.0328	0.004	0.1135	0.0252	0.0107	0.0119	0.003	0.0017	0.0379	0.0287	0.0311	0.055	0.0277	0.089	0.0023
16	rs8052957	15991449	1.05	0.104628957265627	0.76	1.08372498247965	0.893206658818129	1.15325378664937	0.0149	0.0134	0.025	0.0082	0.1438	0.0105	0.0129	0.0658	7e-04	0.1006	0.1226	0.0328	0.004	0.1136	0.0252	0.0107	0.0119	0.0031	0.0017	0.0379	0.0287	0.0311	0.0551	0.0277	0.0889	0.0023
16	rs169983	15996525	1.06	0.0904005175896243	0.76	1.08372498247965	0.890178443226964	1.19364176721514	0.0148	0.0135	0.025	0.0083	0.1436	0.0105	0.0129	0.0655	7e-04	0.1007	0.1223	0.0328	0.0041	0.1136	0.0252	0.0107	0.012	0.0031	0.0017	0.0379	0.0285	0.0313	0.0551	0.0277	0.0886	0.0023
16	rs72775812	15999132	1.06	0.0904005175896243	0.76	1.08372498247965	0.893616208731635	1.18818730962638	0.0148	0.0136	0.025	0.0084	0.1433	0.0105	0.0129	0.0654	8e-04	0.1011	0.1218	0.0329	0.0041	0.1141	0.0252	0.0107	0.0119	0.0032	0.0018	0.0377	0.0283	0.0314	0.0553	0.0276	0.0884	0.0023
16	rs215040	16001084	1.07	0.0776994191057832	0.76	1.08372498247965	0.811329825867586	1.15456862140604	0.0148	0.0136	0.025	0.0084	0.1429	0.0104	0.0129	0.0653	9e-04	0.1013	0.1218	0.033	0.0042	0.1144	0.0251	0.0107	0.0118	0.0033	0.0018	0.0375	0.0282	0.0315	0.0554	0.0277	0.0882	0.0024
16	rs215042	16003469	1.07	0.0776994191057832	0.76	1.08372498247965	0.829657634108745	1.11344627486631	0.0148	0.0137	0.025	0.0083	0.1428	0.0103	0.0128	0.065	9e-04	0.1018	0.1216	0.033	0.0042	0.1148	0.025	0.0106	0.0118	0.0033	0.0019	0.0375	0.0282	0.0315	0.0554	0.0277	0.0882	0.0024
16	rs7199598	16005568	NA	NA	NA	NA	0.961670171588796	1.10887589121691	0.0148	0.0137	0.0249	0.0083	0.1426	0.0102	0.0127	0.065	9e-04	0.1019	0.1216	0.033	0.0042	0.1149	0.0249	0.0106	0.0117	0.0033	0.0019	0.0374	0.028	0.0315	0.0557	0.0277	0.0883	0.0024
16	rs35555308	16006637	NA	NA	NA	NA	1.0172103998411	1.0050660026989	0.0148	0.0137	0.0247	0.0082	0.1427	0.01	0.0124	0.0648	0.001	0.1024	0.1219	0.033	0.0043	0.1151	0.0249	0.0104	0.0114	0.0034	0.002	0.0374	0.0278	0.0315	0.0562	0.0268	0.0887	0.0024
16	rs28812625	16016391	NA	NA	NA	NA	0.101674174454337	0.377976520300488	0.0144	0.0151	0.0224	0.0068	0.1449	0.0077	0.0094	0.0605	0.0018	0.1081	0.1241	0.033	0.0043	0.1171	0.0229	0.0087	0.0091	0.0043	0.003	0.0381	0.0256	0.0321	0.0605	0.0247	0.0911	0.0028
16	rs11864448	16016846	NA	NA	NA	NA	0.0876051330220333	0.340629262954728	0.0144	0.0151	0.0223	0.0068	0.145	0.0076	0.0093	0.0603	0.0018	0.1083	0.1242	0.0329	0.0043	0.1172	0.0228	0.0086	0.0091	0.0043	0.0031	0.0381	0.0256	0.0321	0.0607	0.0247	0.0912	0.0028
16	rs13335375	16018589	NA	NA	NA	NA	0.0786052812717102	0.306465094689574	0.0143	0.015	0.0221	0.0066	0.1453	0.0074	0.0089	0.0598	0.0018	0.1092	0.1247	0.033	0.0041	0.1177	0.0225	0.0083	0.0088	0.0042	0.0031	0.038	0.0253	0.0323	0.0613	0.0245	0.0917	0.0028
16	rs7204505	16020188	NA	NA	NA	NA	0.0910596614124828	0.307542667944204	0.0141	0.015	0.0217	0.0065	0.1452	0.007	0.0085	0.059	0.0018	0.1104	0.1255	0.033	0.0039	0.1182	0.0221	0.0079	0.0085	0.0042	0.003	0.0383	0.025	0.0324	0.062	0.0243	0.0925	0.0026
16	rs12924488	16025750	NA	NA	NA	NA	0.270463692468333	0.521710678767445	0.0134	0.015	0.02	0.0058	0.1466	0.0059	0.0069	0.0566	0.0013	0.115	0.1296	0.0322	0.0032	0.1201	0.0197	0.0065	0.0075	0.0036	0.0021	0.0393	0.0237	0.0328	0.0652	0.0235	0.0947	0.002
16	rs4781698	16030411	NA	NA	NA	NA	0.307434329687843	0.876389145109534	0.0137	0.0149	0.0196	0.0057	0.1466	0.0056	0.0065	0.0563	0.0011	0.1151	0.1314	0.032	0.0031	0.1208	0.019	0.0062	0.0072	0.0034	0.0019	0.0397	0.0233	0.0327	0.066	0.0231	0.0956	0.0018
16	rs4148330	16041768	NA	NA	NA	NA	0.203164565813147	0.703535806062254	0.0137	0.015	0.0196	0.0057	0.1471	0.0055	0.0064	0.0563	0.001	0.1149	0.1317	0.0319	0.0031	0.1209	0.0188	0.0061	0.0072	0.0035	0.0019	0.0396	0.0229	0.0327	0.0662	0.0232	0.0958	0.0018
16	rs215106	16047542	NA	NA	NA	NA	0.118872082922639	0.496791526453984	0.0137	0.015	0.0194	0.0056	0.1477	0.0054	0.0063	0.0563	0.001	0.1149	0.1318	0.0321	0.0032	0.1209	0.0187	0.006	0.007	0.0035	0.0019	0.0396	0.0228	0.0327	0.0663	0.0231	0.0963	0.0018
16	rs2384937	16047825	NA	NA	NA	NA	0.116649081324515	0.488736220345517	0.0136	0.0151	0.0194	0.0056	0.1477	0.0054	0.0063	0.0562	0.001	0.1149	0.1319	0.0321	0.0032	0.1209	0.0187	0.006	0.007	0.0035	0.0019	0.0396	0.0228	0.0327	0.0663	0.023	0.0963	0.0018
16	rs215105	16048587	NA	NA	NA	NA	0.112890014686364	0.456725596455554	0.0136	0.0151	0.0195	0.0056	0.1477	0.0054	0.0062	0.0563	0.001	0.115	0.1319	0.0321	0.0032	0.1209	0.0187	0.0059	0.007	0.0035	0.0019	0.0396	0.0228	0.0326	0.0663	0.023	0.0964	0.0018
16	rs4781699	16049633	NA	NA	NA	NA	0.126081543807276	0.423719548513915	0.0136	0.0151	0.0194	0.0056	0.1478	0.0053	0.0062	0.0562	9e-04	0.1149	0.1319	0.0321	0.0032	0.121	0.0186	0.0059	0.007	0.0036	0.0019	0.0397	0.0228	0.0326	0.0663	0.023	0.0965	0.0018
16	rs45474897	16052638	NA	NA	NA	NA	0.132813216671192	0.41130384207908	0.0135	0.0151	0.0193	0.0055	0.148	0.0053	0.0061	0.0563	9e-04	0.1149	0.1319	0.0321	0.0032	0.1213	0.0184	0.0059	0.007	0.0036	0.0019	0.0397	0.0228	0.0325	0.0663	0.0228	0.0968	0.0018
16	rs215100	16054650	NA	NA	NA	NA	0.114760087988848	0.347065895349878	0.0135	0.0151	0.0192	0.0055	0.1481	0.0052	0.0061	0.0563	9e-04	0.1149	0.132	0.0321	0.0033	0.1215	0.0183	0.0058	0.007	0.0036	0.0019	0.0397	0.0227	0.0324	0.0664	0.0227	0.0971	0.0018
16	rs12922404	16060994	NA	NA	NA	NA	0.0802299432751072	0.317412186352451	0.0135	0.0151	0.0186	0.0053	0.149	0.005	0.0057	0.0561	9e-04	0.1153	0.1327	0.0323	0.0032	0.1222	0.0181	0.0055	0.0066	0.0034	0.0016	0.0396	0.0223	0.0323	0.0669	0.0223	0.0982	0.0016
16	rs129116	16066040	NA	NA	NA	NA	0.0664281100518179	0.295160234647221	0.0135	0.0151	0.0186	0.0053	0.1491	0.005	0.0057	0.0561	9e-04	0.1153	0.1328	0.0323	0.0031	0.1222	0.0181	0.0055	0.0066	0.0033	0.0015	0.0396	0.0222	0.0323	0.067	0.0223	0.0984	0.0016
16	rs45613132	16070948	NA	NA	NA	NA	0.060692519286861	0.300975221670463	0.0135	0.0151	0.0186	0.0053	0.1492	0.005	0.0057	0.0561	9e-04	0.1154	0.1328	0.0323	0.0031	0.1223	0.0181	0.0054	0.0065	0.0033	0.0015	0.0396	0.0222	0.0323	0.067	0.0222	0.0985	0.0016
16	rs45499796	16070997	NA	NA	NA	NA	0.060692519286861	0.300737207556742	0.0135	0.0151	0.0186	0.0053	0.1493	0.005	0.0057	0.0561	9e-04	0.1154	0.1327	0.0323	0.0031	0.1223	0.0181	0.0054	0.0065	0.0033	0.0015	0.0396	0.0222	0.0323	0.067	0.0222	0.0985	0.0016
16	rs6498594	16073437	NA	NA	NA	NA	0.0600597006160832	0.29385954252709	0.0135	0.0151	0.0186	0.0053	0.1493	0.005	0.0056	0.0561	9e-04	0.1154	0.1327	0.0324	0.0031	0.1223	0.0181	0.0054	0.0065	0.0033	0.0016	0.0396	0.0222	0.0323	0.067	0.0222	0.0985	0.0016
16	rs215052	16073656	NA	NA	NA	NA	0.0597634210434934	0.294805328227394	0.0135	0.0151	0.0186	0.0053	0.1493	0.005	0.0056	0.0561	9e-04	0.1154	0.1327	0.0324	0.0031	0.1223	0.0181	0.0054	0.0065	0.0033	0.0016	0.0396	0.0222	0.0322	0.067	0.0221	0.0984	0.0016
16	rs215060	16077287	NA	NA	NA	NA	0.0635947214842337	0.291499107875393	0.0135	0.0151	0.0186	0.0053	0.1493	0.0049	0.0056	0.0562	9e-04	0.1154	0.1328	0.0324	0.0031	0.1223	0.0182	0.0054	0.0065	0.0033	0.0015	0.0396	0.0222	0.0322	0.067	0.0222	0.0984	0.0016
16	rs79344053	16080126	NA	NA	NA	NA	0.0630569067518778	0.240425210901591	0.0135	0.0152	0.0185	0.0052	0.1495	0.0049	0.0055	0.0562	8e-04	0.1155	0.1328	0.0324	0.0031	0.1224	0.0182	0.0054	0.0064	0.0033	0.0015	0.0395	0.0222	0.0322	0.0671	0.0221	0.0985	0.0015
16	rs17501011	16081123	NA	NA	NA	NA	0.0607672572123934	0.23998130709183	0.0134	0.0152	0.0185	0.0052	0.1495	0.0049	0.0054	0.0562	8e-04	0.1155	0.1329	0.0324	0.0031	0.1225	0.0182	0.0054	0.0064	0.0033	0.0015	0.0395	0.0222	0.0322	0.0671	0.0221	0.0985	0.0015
16	rs246220	16082128	NA	NA	NA	NA	0.0607672572123934	0.245101988245849	0.0134	0.0152	0.0185	0.0052	0.1496	0.0049	0.0054	0.0562	8e-04	0.1155	0.1329	0.0324	0.0031	0.1225	0.0182	0.0054	0.0064	0.0033	0.0014	0.0395	0.0222	0.0322	0.0671	0.0221	0.0985	0.0015
16	rs119774	16086833	NA	NA	NA	NA	0.0754413610719139	0.254314910087115	0.0135	0.0152	0.0185	0.0052	0.1497	0.0048	0.0053	0.0561	8e-04	0.1154	0.133	0.0324	0.0031	0.1226	0.0181	0.0054	0.0063	0.0032	0.0014	0.0395	0.0222	0.0322	0.0673	0.022	0.0987	0.0015
16	rs17579406	16088201	NA	NA	NA	NA	0.0760458010980112	0.258734163767091	0.0135	0.0152	0.0185	0.0052	0.1498	0.0048	0.0053	0.0561	8e-04	0.1154	0.133	0.0324	0.0031	0.1227	0.0181	0.0054	0.0063	0.0032	0.0014	0.0395	0.0222	0.0322	0.0673	0.022	0.0987	0.0015
16	rs6498595	16095952	NA	NA	NA	NA	0.0459139883556555	0.393706729342661	0.013	0.0155	0.0175	0.0046	0.1526	0.0041	0.0044	0.0555	8e-04	0.116	0.1344	0.0323	0.0027	0.1248	0.0171	0.0051	0.0056	0.0029	0.0012	0.0394	0.0215	0.0319	0.0688	0.0211	0.1	0.0012
16	rs71378217	16096788	NA	NA	NA	NA	0.0379768933023243	0.374420789969283	0.013	0.0156	0.0174	0.0046	0.1527	0.0041	0.0044	0.0555	8e-04	0.116	0.1344	0.0323	0.0027	0.1248	0.0171	0.0051	0.0056	0.0029	0.0012	0.0394	0.0215	0.0319	0.0688	0.0211	0.1	0.0012
16	rs12924212	16097975	NA	NA	NA	NA	0.0317695089098876	0.319106437253525	0.013	0.0156	0.0174	0.0046	0.1527	0.0041	0.0044	0.0555	8e-04	0.116	0.1345	0.0322	0.0027	0.1249	0.0171	0.0051	0.0055	0.0029	0.0012	0.0394	0.0215	0.0319	0.0688	0.0211	0.1	0.0012
16	rs45521934	16104489	NA	NA	NA	NA	0.0280977884879999	0.278853494106014	0.0128	0.0154	0.0173	0.0046	0.153	0.004	0.0043	0.0563	7e-04	0.116	0.1345	0.0322	0.0027	0.1249	0.0171	0.005	0.0055	0.0028	0.0011	0.0394	0.0214	0.0319	0.0689	0.021	0.1	0.0012
16	rs1967120	16108894	NA	NA	NA	NA	0.0256030113545498	0.261465553772957	0.0128	0.0154	0.0172	0.0046	0.153	0.004	0.0043	0.0565	7e-04	0.116	0.1345	0.0322	0.0027	0.1249	0.0171	0.005	0.0055	0.0028	0.0011	0.0394	0.0214	0.0318	0.069	0.0211	0.1	0.0011
16	rs78707661	16112881	NA	NA	NA	NA	0.0200288580785969	0.240203226171442	0.0128	0.0154	0.0174	0.0046	0.153	0.004	0.0043	0.0565	8e-04	0.1156	0.1345	0.0322	0.0028	0.125	0.0172	0.005	0.0055	0.0028	0.0011	0.0394	0.0214	0.0318	0.069	0.0211	0.1001	0.0011
16	rs4781722	16114507	NA	NA	NA	NA	0.0194052093266085	0.237655130025617	0.0128	0.0154	0.0174	0.0046	0.1531	0.004	0.0043	0.0565	8e-04	0.1156	0.1345	0.0322	0.0028	0.125	0.0172	0.005	0.0055	0.0028	0.0011	0.0394	0.0214	0.0317	0.069	0.021	0.1	0.0011
16	rs12929789	16114767	NA	NA	NA	NA	0.0194221050370028	0.236881354710373	0.0128	0.0154	0.0174	0.0046	0.1531	0.004	0.0043	0.0565	8e-04	0.1156	0.1346	0.0322	0.0028	0.125	0.0172	0.005	0.0055	0.0028	0.0011	0.0394	0.0214	0.0317	0.069	0.021	0.1	0.0011
16	rs246241	16117683	NA	NA	NA	NA	0.0195916509164881	0.242426021465358	0.0129	0.0156	0.0173	0.0046	0.1532	0.004	0.0042	0.0568	8e-04	0.1153	0.1345	0.0322	0.0028	0.1251	0.0172	0.005	0.0055	0.0028	0.0011	0.0394	0.0214	0.0317	0.0689	0.021	0.1	0.0011
16	rs246240	16119024	NA	NA	NA	NA	0.0217475861505387	0.251719950842985	0.0129	0.0156	0.0173	0.0046	0.1532	0.004	0.0042	0.0568	8e-04	0.1153	0.1346	0.0322	0.0028	0.1251	0.0172	0.0051	0.0055	0.0027	0.0011	0.0394	0.0214	0.0317	0.0689	0.021	0.1	0.0011
16	rs117498590	16132331	NA	NA	NA	NA	0.0249795243071164	0.29812279422906	0.0129	0.0155	0.0171	0.0044	0.1541	0.0037	0.0039	0.0567	7e-04	0.1148	0.1347	0.0326	0.0026	0.1255	0.0175	0.0049	0.0053	0.0027	0.0011	0.0394	0.0213	0.0317	0.0691	0.0208	0.1001	0.001
16	rs246221	16138322	NA	NA	NA	NA	0.0188288292767526	0.255558940540181	0.0129	0.0154	0.0171	0.0044	0.1543	0.0037	0.0039	0.0567	7e-04	0.1147	0.1348	0.0327	0.0025	0.1256	0.0176	0.0049	0.0053	0.0027	0.0011	0.0395	0.0213	0.0317	0.0691	0.0208	0.1001	0.001
16	rs45565339	16138985	NA	NA	NA	NA	0.018919869475714	0.251044388737988	0.0129	0.0154	0.0171	0.0044	0.1543	0.0037	0.0039	0.0567	7e-04	0.1147	0.1348	0.0327	0.0025	0.1256	0.0176	0.0049	0.0053	0.0027	0.0011	0.0395	0.0213	0.0317	0.0691	0.0208	0.1001	0.001
16	rs35590	16141566	NA	NA	NA	NA	0.018565800198568	0.220930067034867	0.0129	0.0154	0.0171	0.0044	0.1544	0.0037	0.0039	0.0567	7e-04	0.1146	0.1348	0.0327	0.0025	0.1256	0.0176	0.0049	0.0053	0.0026	0.0011	0.0395	0.0214	0.0318	0.0691	0.0208	0.1001	9e-04
16	rs35592	16141823	NA	NA	NA	NA	0.0183459623644477	0.218880969822173	0.0129	0.0154	0.0171	0.0044	0.1544	0.0037	0.0039	0.0567	7e-04	0.1146	0.1348	0.0327	0.0025	0.1256	0.0176	0.0049	0.0053	0.0026	0.0011	0.0395	0.0214	0.0318	0.0691	0.0208	0.1001	9e-04
16	rs4148344	16142944	NA	NA	NA	NA	0.0186641200718879	0.211386077689229	0.0129	0.0154	0.0171	0.0044	0.1544	0.0037	0.0039	0.0567	7e-04	0.1146	0.1348	0.0327	0.0025	0.1255	0.0176	0.0049	0.0053	0.0026	0.0011	0.0395	0.0213	0.0318	0.0691	0.0208	0.1	9e-04
16	rs62031979	16143491	NA	NA	NA	NA	0.0199253549341786	0.21245149490782	0.0129	0.0154	0.0171	0.0044	0.1545	0.0037	0.0039	0.0568	7e-04	0.1146	0.1349	0.0327	0.0025	0.1254	0.0176	0.0049	0.0053	0.0026	0.0011	0.0395	0.0213	0.0318	0.069	0.0208	0.1	9e-04
16	rs16967096	16148252	NA	NA	NA	NA	0.0263320717573823	0.252621592306637	0.0129	0.0154	0.0171	0.0044	0.1548	0.0036	0.0039	0.0568	7e-04	0.1144	0.1351	0.0328	0.0025	0.125	0.0176	0.0049	0.0053	0.0026	0.0011	0.0396	0.0213	0.0318	0.0691	0.0207	0.1	9e-04
16	rs35593	16148625	NA	NA	NA	NA	0.0264902006265727	0.248572250592162	0.0129	0.0154	0.0171	0.0044	0.1548	0.0036	0.0039	0.0568	6e-04	0.1144	0.1352	0.0328	0.0025	0.1249	0.0176	0.0049	0.0053	0.0026	0.0011	0.0396	0.0214	0.0318	0.0691	0.0207	0.1	9e-04
16	rs17287570	16155103	NA	NA	NA	NA	0.0194390114415965	0.386650847060502	0.0123	0.0142	0.0173	0.0041	0.16	0.0036	0.0038	0.0558	6e-04	0.1113	0.136	0.0328	0.0023	0.1233	0.0182	0.0049	0.0053	0.0026	0.0011	0.0404	0.022	0.0326	0.0699	0.0202	0.099	9e-04
16	rs45492694	16156634	NA	NA	NA	NA	0.0172519220374727	0.384604894468253	0.0123	0.0141	0.0173	0.0041	0.1603	0.0036	0.0038	0.0558	6e-04	0.111	0.136	0.0326	0.0023	0.123	0.0182	0.0049	0.0053	0.0026	0.0011	0.0405	0.0221	0.0328	0.0699	0.0202	0.099	0.001
16	rs45513498	16160471	NA	NA	NA	NA	0.0121898131581287	0.381796655269612	0.0122	0.0141	0.0173	0.004	0.1612	0.0036	0.0039	0.0558	6e-04	0.111	0.136	0.0325	0.0023	0.1224	0.0183	0.0049	0.0053	0.0026	0.0011	0.0404	0.0222	0.0331	0.0698	0.02	0.0987	0.001
16	rs8187858	16162039	NA	NA	NA	NA	0.0110570484374833	0.35228994966321	0.0122	0.0141	0.0173	0.004	0.1614	0.0036	0.0039	0.0557	6e-04	0.111	0.136	0.0325	0.0023	0.1222	0.0183	0.0049	0.0053	0.0026	0.0011	0.0404	0.0222	0.0332	0.0698	0.02	0.0987	0.001
16	rs35791790	16167812	NA	NA	NA	NA	0.0092627581595511	0.353537065851035	0.0123	0.0142	0.0173	0.0039	0.1616	0.0037	0.0039	0.0556	6e-04	0.111	0.136	0.0324	0.0023	0.1219	0.0183	0.0049	0.0053	0.0025	0.0011	0.0403	0.0222	0.0334	0.0697	0.0201	0.0986	0.001
16	rs4148350	16170477	NA	NA	NA	NA	0.00874318209627766	0.347065895349878	0.0124	0.0141	0.0174	0.0039	0.1618	0.0037	0.0039	0.0556	6e-04	0.111	0.136	0.0324	0.0023	0.1217	0.0183	0.0049	0.0053	0.0025	0.0011	0.0403	0.0222	0.0335	0.0697	0.0202	0.0986	0.001
16	rs35629	16171442	NA	NA	NA	NA	0.00871059022710469	0.350919581074007	0.0124	0.0141	0.0174	0.0039	0.1618	0.0036	0.0039	0.0556	6e-04	0.1109	0.136	0.0323	0.0023	0.1216	0.0183	0.0049	0.0053	0.0025	0.0011	0.0403	0.0222	0.0336	0.0697	0.0202	0.0986	0.001
16	rs8187863	16173221	NA	NA	NA	NA	0.0094394092400209	0.374293974208262	0.0124	0.0141	0.0174	0.0039	0.1619	0.0036	0.0039	0.0556	6e-04	0.1109	0.136	0.0323	0.0023	0.1216	0.0183	0.0049	0.0053	0.0025	0.0011	0.0403	0.0222	0.0336	0.0697	0.0202	0.0985	0.001
16	rs45511401	16173232	NA	NA	NA	NA	0.00963365278649546	0.377086704297892	0.0124	0.0141	0.0174	0.0039	0.1619	0.0036	0.0039	0.0556	6e-04	0.1109	0.136	0.0323	0.0023	0.1216	0.0183	0.0049	0.0053	0.0025	0.0011	0.0403	0.0223	0.0336	0.0697	0.0202	0.0985	0.001
16	rs4148356	16177275	NA	NA	NA	NA	0.0100001959738714	0.391008492078606	0.0124	0.0141	0.0174	0.0039	0.1621	0.0036	0.0039	0.0556	6e-04	0.1109	0.136	0.0323	0.0023	0.1214	0.0183	0.0049	0.0053	0.0025	0.0011	0.0403	0.0222	0.0336	0.0697	0.0202	0.0984	0.001
16	rs116941979	16181778	NA	NA	NA	NA	0.00911266342455432	0.38793109929597	0.0125	0.0141	0.0174	0.0039	0.1623	0.0036	0.0039	0.0555	6e-04	0.1108	0.136	0.0323	0.0023	0.1213	0.0184	0.0049	0.0053	0.0025	0.0011	0.0403	0.0222	0.0336	0.0697	0.0203	0.0984	0.0011
16	rs2074087	16184232	NA	NA	NA	NA	0.00799056175710729	0.390880132815514	0.0125	0.0141	0.0174	0.004	0.1624	0.0036	0.0039	0.0555	6e-04	0.1108	0.136	0.0323	0.0023	0.1212	0.0184	0.0049	0.0053	0.0025	0.001	0.0403	0.0222	0.0336	0.0697	0.0203	0.0984	0.0011
16	rs79686715	16195257	NA	NA	NA	NA	0.00932136056447182	0.398860376355069	0.0126	0.0141	0.0174	0.004	0.1627	0.0036	0.0039	0.0555	6e-04	0.1107	0.1359	0.0323	0.0023	0.121	0.0184	0.0049	0.0053	0.0025	0.001	0.0402	0.0222	0.0337	0.0697	0.0203	0.0983	0.0011
16	rs9931401	16204758	NA	NA	NA	NA	0.00440540775557603	0.319954560854514	0.0133	0.0137	0.0176	0.0041	0.1653	0.0038	0.0042	0.0557	7e-04	0.1103	0.1351	0.0321	0.0025	0.118	0.0188	0.0051	0.0053	0.0025	0.0011	0.04	0.0217	0.0347	0.07	0.0209	0.0967	0.0013
16	rs4780593	16205143	NA	NA	NA	NA	0.00341510083791436	0.289144455305643	0.0133	0.0137	0.0176	0.0041	0.1654	0.0038	0.0042	0.0557	7e-04	0.1102	0.1351	0.0321	0.0025	0.1179	0.0189	0.0051	0.0054	0.0025	0.0011	0.04	0.0217	0.0348	0.0701	0.0209	0.0966	0.0013
16	rs3887893	16205501	NA	NA	NA	NA	0.00246312082896053	0.263405709233921	0.0133	0.0137	0.0176	0.0041	0.1654	0.0038	0.0042	0.0558	8e-04	0.1102	0.1349	0.0321	0.0025	0.1177	0.0188	0.0051	0.0054	0.0026	0.0011	0.0398	0.0217	0.0349	0.0701	0.0208	0.0967	0.0013
16	rs9673292	16205741	NA	NA	NA	NA	0.00262824535436025	0.270288906856243	0.0133	0.0137	0.0176	0.0041	0.1659	0.0038	0.0042	0.0558	8e-04	0.1102	0.1347	0.032	0.0025	0.1176	0.0188	0.0051	0.0054	0.0026	0.0011	0.0399	0.0217	0.0349	0.0702	0.0206	0.0966	0.0013
16	rs3851717	16205865	NA	NA	NA	NA	0.00265752572513943	0.267988377979886	0.0133	0.0138	0.0176	0.0041	0.1661	0.0038	0.0042	0.0558	8e-04	0.1103	0.1346	0.0321	0.0025	0.1175	0.0188	0.0051	0.0054	0.0026	0.0011	0.0399	0.0217	0.0349	0.0702	0.0206	0.0966	0.0013
16	rs2238476	16213872	NA	NA	NA	NA	0.00328035681721921	0.323232101297956	0.0133	0.0134	0.018	0.0041	0.1673	0.0041	0.0043	0.0549	8e-04	0.1099	0.133	0.0317	0.0025	0.1163	0.0198	0.0055	0.0053	0.0023	0.001	0.0397	0.0216	0.0361	0.0713	0.0211	0.0957	0.0015
16	rs2238475	16214255	NA	NA	NA	NA	0.00321779599196694	0.321410030597758	0.0133	0.0134	0.018	0.0041	0.1673	0.0041	0.0043	0.0549	8e-04	0.1099	0.1329	0.0317	0.0025	0.1163	0.0198	0.0055	0.0053	0.0023	0.001	0.0397	0.0216	0.0361	0.0714	0.0211	0.0957	0.0015
16	rs13332486	16220690	NA	NA	NA	NA	0.00360544502602608	0.349799510442555	0.0133	0.0134	0.018	0.0041	0.1673	0.0041	0.0043	0.0549	8e-04	0.1099	0.1328	0.0317	0.0025	0.1162	0.0199	0.0055	0.0053	0.0023	0.001	0.0397	0.0216	0.0362	0.0715	0.0211	0.0957	0.0015
16	rs2299670	16220858	NA	NA	NA	NA	0.00328470668171674	0.327861528287684	0.0133	0.0134	0.018	0.0041	0.1673	0.0041	0.0043	0.0549	8e-04	0.1099	0.1328	0.0317	0.0025	0.1161	0.0199	0.0055	0.0053	0.0023	0.001	0.0397	0.0216	0.0362	0.0715	0.0211	0.0957	0.0015
16	rs4148378	16224312	NA	NA	NA	NA	0.00582685261859945	0.322259952932859	0.014	0.0126	0.0184	0.0042	0.1681	0.0045	0.0044	0.054	0.001	0.1095	0.1306	0.0317	0.0026	0.1135	0.0211	0.0057	0.0055	0.0022	0.0011	0.0397	0.0222	0.0372	0.0725	0.0217	0.0943	0.0018
16	rs72777635	16224432	NA	NA	NA	NA	0.00663110952130011	0.336193615399693	0.014	0.0126	0.0185	0.0042	0.1682	0.0046	0.0044	0.054	0.001	0.1094	0.1306	0.0317	0.0026	0.1134	0.0211	0.0057	0.0055	0.0022	0.0011	0.0397	0.0222	0.0373	0.0726	0.0217	0.0943	0.0018
16	rs212081	16225971	NA	NA	NA	NA	0.00756007621960556	0.382689563129021	0.0144	0.012	0.0189	0.0042	0.168	0.005	0.0046	0.0533	0.0011	0.109	0.1295	0.0317	0.0027	0.1118	0.0219	0.0059	0.0056	0.0022	0.0011	0.0399	0.0226	0.038	0.0732	0.0223	0.0935	0.002
16	rs212083	16227943	NA	NA	NA	NA	0.0207200143807594	0.445517550678856	0.0144	0.0117	0.019	0.005	0.1659	0.0055	0.0048	0.0534	0.0013	0.1081	0.127	0.032	0.0031	0.1093	0.0227	0.0062	0.0056	0.0021	0.0012	0.0406	0.0234	0.0396	0.0738	0.0228	0.0936	0.0023
16	rs212087	16230290	NA	NA	NA	NA	0.0199511942391094	0.415474777347755	0.0144	0.0116	0.019	0.005	0.1657	0.0055	0.0048	0.0535	0.0013	0.1081	0.1268	0.0321	0.0031	0.1092	0.0228	0.0062	0.0056	0.0022	0.0012	0.0406	0.0235	0.0397	0.0739	0.0228	0.0937	0.0023
16	rs45455291	16232976	NA	NA	NA	NA	0.0209780102791569	0.412736309120951	0.0143	0.0116	0.019	0.005	0.1658	0.0055	0.0048	0.0535	0.0013	0.1081	0.1267	0.0321	0.0031	0.1091	0.0228	0.0062	0.0056	0.0022	0.0012	0.0406	0.0234	0.0396	0.0739	0.0227	0.0938	0.0023
16	rs4148380	16236431	NA	NA	NA	NA	0.0213557679290738	0.405457934010764	0.0143	0.0116	0.0189	0.005	0.1659	0.0055	0.0048	0.0536	0.0013	0.108	0.1266	0.0321	0.0032	0.1091	0.0228	0.0062	0.0056	0.0022	0.0012	0.0406	0.0234	0.0396	0.074	0.0227	0.0939	0.0023
16	rs212091	16236650	NA	NA	NA	NA	0.0212563600829253	0.404161956150176	0.0143	0.0116	0.0189	0.005	0.1659	0.0055	0.0048	0.0536	0.0013	0.108	0.1266	0.0321	0.0032	0.1091	0.0228	0.0062	0.0056	0.0022	0.0012	0.0406	0.0234	0.0396	0.074	0.0227	0.0939	0.0023
16	rs212094	16238584	NA	NA	NA	NA	0.0233958020248999	0.412736309120951	0.0143	0.0115	0.0189	0.005	0.1659	0.0055	0.0048	0.0536	0.0013	0.1081	0.1265	0.0321	0.0032	0.1091	0.0229	0.0062	0.0055	0.0022	0.0012	0.0407	0.0234	0.0396	0.0739	0.0227	0.0938	0.0024
16	rs12598559	16249190	NA	NA	NA	NA	0.0268191386215109	0.418218156934874	0.0143	0.0115	0.019	0.005	0.166	0.0055	0.0048	0.0537	0.0013	0.108	0.1263	0.0322	0.0032	0.1091	0.0231	0.0063	0.0055	0.0022	0.0012	0.0406	0.0234	0.0397	0.0739	0.0226	0.0939	0.0024
16	rs79821117	16250356	NA	NA	NA	NA	0.0278452401070296	0.415735840395575	0.0143	0.0115	0.019	0.005	0.166	0.0055	0.0048	0.0537	0.0013	0.108	0.1262	0.0322	0.0032	0.1091	0.0231	0.0063	0.0055	0.0022	0.0012	0.0406	0.0234	0.0397	0.0739	0.0226	0.0939	0.0024
16	rs58260876	16251259	NA	NA	NA	NA	0.0281418749453462	0.420704473035851	0.0143	0.0115	0.019	0.005	0.1661	0.0055	0.0048	0.0537	0.0013	0.1079	0.1262	0.0322	0.0032	0.1091	0.0231	0.0063	0.0055	0.0022	0.0012	0.0405	0.0234	0.0397	0.0739	0.0226	0.0939	0.0024
16	rs2238472	16251599	NA	NA	NA	NA	0.0290113779840616	0.427003382343553	0.0143	0.0115	0.0191	0.005	0.1661	0.0054	0.0048	0.0537	0.0013	0.1079	0.1262	0.0322	0.0032	0.1091	0.0231	0.0063	0.0055	0.0022	0.0012	0.0405	0.0234	0.0397	0.0739	0.0226	0.0939	0.0024
16	rs77054339	16253796	NA	NA	NA	NA	0.031279712393212	0.458466719760697	0.0143	0.0114	0.019	0.005	0.1662	0.0055	0.0048	0.0537	0.0013	0.1079	0.1261	0.0322	0.0032	0.109	0.0231	0.0063	0.0055	0.0022	0.0011	0.0405	0.0234	0.0397	0.0739	0.0226	0.0939	0.0025
16	rs41278172	16255424	NA	NA	NA	NA	0.033370481412687	0.470163348564579	0.0143	0.0114	0.0191	0.005	0.1663	0.0055	0.0048	0.0536	0.0013	0.1079	0.126	0.0322	0.0032	0.109	0.0232	0.0063	0.0055	0.0022	0.0012	0.0405	0.0234	0.0397	0.0739	0.0226	0.0939	0.0025
16	rs16967441	16257410	NA	NA	NA	NA	0.0365275785182266	0.493101014118184	0.0143	0.0111	0.0191	0.005	0.1667	0.0056	0.0049	0.0535	0.0013	0.1078	0.1255	0.0325	0.0031	0.1088	0.0235	0.0063	0.0055	0.0022	0.0011	0.0403	0.0234	0.0398	0.0738	0.0227	0.094	0.0025
16	rs41278174	16259596	NA	NA	NA	NA	0.0388818834463054	0.51493422289676	0.0141	0.0111	0.0192	0.005	0.167	0.0057	0.0049	0.0534	0.0013	0.1077	0.1251	0.0326	0.0032	0.1086	0.0236	0.0063	0.0056	0.0022	0.0011	0.0403	0.0234	0.0398	0.0737	0.0227	0.094	0.0025
16	rs61340537	16263662	NA	NA	NA	NA	0.0445190787946985	0.510934210496508	0.0137	0.0112	0.0192	0.005	0.1678	0.0059	0.0051	0.0533	0.0013	0.1074	0.1242	0.0328	0.0032	0.1081	0.024	0.0064	0.0057	0.0022	0.0011	0.0403	0.0235	0.0398	0.0736	0.0227	0.094	0.0026
16	rs73524035	16275880	NA	NA	NA	NA	0.0461311935253122	0.51755918120838	0.0135	0.0112	0.0192	0.005	0.168	0.006	0.0051	0.0532	0.0013	0.1073	0.1239	0.0329	0.0032	0.1079	0.0241	0.0064	0.0057	0.0022	0.0011	0.0403	0.0236	0.0398	0.0736	0.0227	0.0941	0.0027
16	rs59593133	16276292	NA	NA	NA	NA	0.0463802812943611	0.519357139682477	0.0135	0.0112	0.0192	0.005	0.168	0.006	0.0051	0.0532	0.0013	0.1073	0.1238	0.0329	0.0032	0.1079	0.0242	0.0064	0.0057	0.0022	0.0011	0.0403	0.0236	0.0398	0.0736	0.0227	0.0941	0.0027
16	rs58073789	16276345	NA	NA	NA	NA	0.0463490955064111	0.518803754650554	0.0135	0.0112	0.0192	0.005	0.168	0.006	0.0051	0.0532	0.0013	0.1073	0.1238	0.0329	0.0032	0.1079	0.0242	0.0064	0.0057	0.0022	0.0011	0.0403	0.0236	0.0398	0.0736	0.0227	0.0941	0.0027
16	rs150466	16276964	NA	NA	NA	NA	0.0461778281170401	0.524621674245552	0.0135	0.0112	0.0192	0.005	0.168	0.006	0.0051	0.0532	0.0013	0.1073	0.1238	0.0329	0.0032	0.1079	0.0242	0.0064	0.0057	0.0022	0.0011	0.0403	0.0236	0.0398	0.0736	0.0227	0.094	0.0027
16	rs8058694	16278863	NA	NA	NA	NA	0.0508713902685845	0.553248454534628	0.0134	0.0112	0.0192	0.005	0.1681	0.006	0.0052	0.0532	0.0012	0.1073	0.1237	0.033	0.0032	0.1078	0.0242	0.0065	0.0057	0.0022	0.0011	0.0403	0.0236	0.0398	0.0737	0.0227	0.0941	0.0027
16	rs8058696	16278869	NA	NA	NA	NA	0.0506724302938522	0.556905871243205	0.0134	0.0112	0.0192	0.005	0.168	0.006	0.0052	0.0532	0.0012	0.1073	0.1237	0.033	0.0032	0.1078	0.0242	0.0065	0.0057	0.0022	0.0011	0.0403	0.0236	0.0398	0.0737	0.0227	0.0941	0.0027
16	rs212077	16280776	NA	NA	NA	NA	0.051521638885406	0.565085922672098	0.0135	0.0113	0.0192	0.005	0.1681	0.0061	0.0052	0.0532	0.0013	0.107	0.1235	0.0327	0.0031	0.1078	0.0244	0.0064	0.0058	0.0022	0.0012	0.0402	0.0238	0.0397	0.0737	0.0227	0.0941	0.0027
16	rs12931472	16281007	NA	NA	NA	NA	0.0510708752807571	0.571310823201206	0.0135	0.0113	0.0192	0.005	0.1681	0.0061	0.0052	0.0532	0.0013	0.107	0.1234	0.0328	0.0031	0.1078	0.0244	0.0064	0.0058	0.0022	0.0012	0.0401	0.0238	0.0397	0.0737	0.0227	0.0941	0.0027
16	rs3851722	16282307	NA	NA	NA	NA	0.046975519946062	0.517282711529045	0.0135	0.0113	0.0193	0.005	0.1684	0.0062	0.0053	0.0532	0.0013	0.1068	0.1233	0.0327	0.0032	0.1077	0.0246	0.0065	0.006	0.0021	0.0012	0.04	0.0238	0.0396	0.0736	0.0227	0.0941	0.0027
16	rs112414002	16284360	NA	NA	NA	NA	0.0474807737726241	0.49747572597136	0.0135	0.0113	0.0192	0.005	0.168	0.0063	0.0055	0.0531	0.0013	0.1067	0.1229	0.0327	0.0032	0.1077	0.0249	0.0066	0.0061	0.0021	0.0012	0.0397	0.0237	0.0396	0.0738	0.0227	0.0943	0.0028
16	rs2239321	16284809	NA	NA	NA	NA	0.0471803375560585	0.495287134900879	0.0135	0.0113	0.0192	0.005	0.168	0.0063	0.0055	0.0531	0.0013	0.1067	0.1228	0.0327	0.0032	0.1076	0.0249	0.0066	0.0061	0.0021	0.0012	0.0396	0.0237	0.0396	0.0738	0.0227	0.0943	0.0028
16	rs7403832	16288356	NA	NA	NA	NA	0.0425180483153028	0.427397900932292	0.0136	0.0114	0.0192	0.005	0.1675	0.0065	0.0058	0.0531	0.0014	0.1066	0.1222	0.0326	0.0032	0.1074	0.0253	0.0068	0.0065	0.0022	0.0013	0.0391	0.0237	0.0395	0.074	0.0228	0.0942	0.0028
16	rs8056397	16289532	NA	NA	NA	NA	0.0417438707445868	0.411824582221134	0.0137	0.0115	0.0192	0.0051	0.1673	0.0066	0.0059	0.053	0.0014	0.1067	0.122	0.0326	0.0033	0.1072	0.0255	0.0069	0.0066	0.0022	0.0014	0.0388	0.0237	0.0395	0.074	0.0229	0.0941	0.0028
16	rs4780598	16290343	NA	NA	NA	NA	0.0411660224930369	0.408702839108237	0.0137	0.0115	0.0192	0.0051	0.1673	0.0068	0.0061	0.0529	0.0014	0.1066	0.1216	0.0327	0.0033	0.1069	0.0256	0.0069	0.0067	0.0023	0.0014	0.0387	0.0238	0.0396	0.0742	0.0229	0.0938	0.0029
16	rs8062992	16291099	NA	NA	NA	NA	0.039647315360659	0.414170130760809	0.0137	0.0115	0.0191	0.0052	0.1674	0.0069	0.0062	0.0528	0.0014	0.1066	0.1216	0.0328	0.0033	0.1067	0.0256	0.007	0.0068	0.0023	0.0014	0.0386	0.0238	0.0394	0.0744	0.023	0.0935	0.0029
16	rs9940825	16291971	NA	NA	NA	NA	0.0378139278603571	0.419395388203675	0.0137	0.0115	0.0192	0.0054	0.1674	0.007	0.0064	0.0529	0.0015	0.1064	0.1214	0.0328	0.0033	0.1064	0.0255	0.0071	0.0069	0.0024	0.0016	0.0387	0.0238	0.0393	0.0745	0.023	0.0929	0.0029
16	rs12934253	16292323	NA	NA	NA	NA	0.0373144956348264	0.403384915526866	0.0137	0.0116	0.0191	0.0054	0.1671	0.0071	0.0065	0.0531	0.0014	0.1065	0.1214	0.0327	0.0034	0.1062	0.0251	0.007	0.0069	0.0025	0.0016	0.0387	0.0238	0.0396	0.0747	0.0229	0.093	0.0029
16	rs7184653	16294465	NA	NA	NA	NA	0.305907020965537	0.530455801691143	0.0135	0.0116	0.0191	0.0055	0.1665	0.0072	0.0065	0.0532	0.0014	0.1065	0.1212	0.0327	0.0034	0.1057	0.0251	0.007	0.007	0.0026	0.0016	0.0385	0.0238	0.0393	0.0746	0.0231	0.093	0.0038
16	rs116612786	16305355	NA	NA	NA	NA	0.460952274017654	0.637348845046553	0.0134	0.0116	0.0191	0.0055	0.1664	0.0072	0.0066	0.0534	0.0015	0.1064	0.1209	0.0327	0.0035	0.1056	0.0251	0.0071	0.0071	0.0027	0.0016	0.0384	0.0238	0.0392	0.0745	0.023	0.0929	0.0039
16	rs2856553	16353166	NA	NA	NA	NA	0.387589299384477	0.572302674728088	0.0134	0.0119	0.0191	0.0059	0.1661	0.0076	0.0071	0.0544	0.0017	0.1063	0.1192	0.0327	0.0038	0.105	0.0252	0.0072	0.0074	0.0031	0.0019	0.0381	0.0236	0.0391	0.0741	0.0227	0.0924	0.0038
16	rs142913342	16632593	NA	NA	NA	NA	0.840961950313009	0.741232112964638	0.0142	0.0132	0.0187	0.0072	0.1634	0.0091	0.0093	0.0588	0.004	0.1061	0.1098	0.0321	0.0052	0.1012	0.0258	0.0077	0.0085	0.0053	0.0038	0.0357	0.0237	0.0389	0.0744	0.0223	0.0885	0.0051
16	rs16955286	16633361	NA	NA	NA	NA	0.841281327760091	0.741833952729124	0.0142	0.0132	0.0187	0.0072	0.1632	0.0091	0.0093	0.0588	0.004	0.1059	0.1097	0.0321	0.0052	0.1012	0.0259	0.0077	0.0085	0.0054	0.0038	0.0357	0.0237	0.039	0.0744	0.0224	0.0885	0.0051
16	rs115204968	16648025	NA	NA	NA	NA	0.920820248486304	0.841306824100118	0.0142	0.0132	0.0187	0.0072	0.1631	0.0091	0.0094	0.059	0.0041	0.1054	0.1094	0.0321	0.0052	0.1012	0.0259	0.0078	0.0085	0.0055	0.0039	0.0358	0.0237	0.039	0.0745	0.0223	0.0884	0.0051
16	rs58856551	16656147	NA	NA	NA	NA	0.967166538979592	0.906735454320412	0.0142	0.0133	0.0187	0.0073	0.1628	0.0092	0.0095	0.0592	0.0041	0.1051	0.109	0.0321	0.0052	0.1013	0.026	0.008	0.0085	0.0055	0.0039	0.0358	0.0237	0.0391	0.0743	0.0224	0.0885	0.0051
16	rs116878336	16688774	NA	NA	NA	NA	0.984926717068184	0.725322666051657	0.0143	0.0135	0.0185	0.0077	0.164	0.0095	0.01	0.0607	0.0041	0.1047	0.1087	0.0317	0.0053	0.1012	0.0257	0.0081	0.0087	0.0055	0.0039	0.0352	0.0236	0.0386	0.0738	0.0224	0.0873	0.005
16	rs56129766	16726854	NA	NA	NA	NA	0.965051023539537	0.779810143696958	0.0146	0.0141	0.0182	0.0085	0.1658	0.0099	0.0107	0.0632	0.0042	0.1037	0.1086	0.0309	0.0055	0.1013	0.0253	0.0083	0.009	0.0054	0.004	0.0343	0.0233	0.0378	0.073	0.0223	0.0852	0.0049
16	rs115920238	16831091	NA	NA	NA	NA	1.7588774997264	0.981095331656846	0.0154	0.0154	0.0166	0.0101	0.1743	0.0114	0.0125	0.0672	0.0045	0.1013	0.1062	0.0285	0.0063	0.1013	0.0234	0.0082	0.0094	0.0053	0.0042	0.0326	0.0234	0.0356	0.0688	0.023	0.083	0.0045
16	rs56180183	16857605	NA	NA	NA	NA	1.8137908587036	0.97472218368308	0.0154	0.0155	0.0164	0.0102	0.1748	0.0115	0.0126	0.0674	0.0045	0.1011	0.1064	0.0284	0.0063	0.1011	0.0234	0.0081	0.0094	0.0053	0.0041	0.0325	0.0235	0.0357	0.0687	0.0231	0.0828	0.0045
16	rs62043505	16860140	NA	NA	NA	NA	1.8403860036562	0.980617065168563	0.0154	0.0155	0.0164	0.0102	0.1748	0.0115	0.0127	0.0674	0.0045	0.1011	0.1064	0.0284	0.0063	0.101	0.0233	0.0081	0.0094	0.0053	0.0041	0.0325	0.0235	0.0357	0.0687	0.023	0.0828	0.0045
16	rs8060926	16868700	NA	NA	NA	NA	1.87199737678564	0.975040648716446	0.0153	0.0155	0.0163	0.0102	0.1749	0.0115	0.0127	0.0674	0.0045	0.1012	0.1063	0.0284	0.0063	0.101	0.0233	0.0081	0.0094	0.0053	0.0041	0.0325	0.0235	0.0358	0.0687	0.0231	0.083	0.0044
16	rs12918052	16872161	NA	NA	NA	NA	1.73692876066338	0.96009484849772	0.0151	0.0156	0.0163	0.0102	0.1752	0.0116	0.0128	0.0675	0.0045	0.1011	0.1061	0.0285	0.0064	0.1006	0.0233	0.0082	0.0095	0.0053	0.004	0.0323	0.0235	0.0359	0.0684	0.0233	0.0831	0.0043
16	rs34344534	16872439	NA	NA	NA	NA	1.71865913184921	0.958666245736624	0.0151	0.0156	0.0163	0.0102	0.1752	0.0116	0.0128	0.0675	0.0045	0.1011	0.1061	0.0285	0.0064	0.1006	0.0233	0.0082	0.0095	0.0053	0.004	0.0323	0.0235	0.0359	0.0684	0.0233	0.0831	0.0043
16	rs8055606	16874968	NA	NA	NA	NA	1.69520941263331	0.972970989012816	0.0149	0.0158	0.0162	0.0102	0.1754	0.0117	0.0129	0.0675	0.0044	0.101	0.1061	0.0285	0.0065	0.1002	0.0232	0.0082	0.0095	0.0053	0.0039	0.0324	0.0236	0.036	0.0685	0.0234	0.0834	0.0043
16	rs12599368	16877846	NA	NA	NA	NA	1.51258948233335	0.969311389427563	0.0148	0.016	0.016	0.0102	0.1763	0.0118	0.0128	0.0678	0.0043	0.1011	0.1065	0.0285	0.0065	0.0998	0.023	0.0083	0.0093	0.0052	0.0038	0.0323	0.0237	0.036	0.0685	0.0237	0.0831	0.0041
16	rs62043524	16878099	NA	NA	NA	NA	1.50323447725946	0.982689880728072	0.0148	0.016	0.016	0.0102	0.1763	0.0118	0.0128	0.0678	0.0042	0.101	0.1065	0.0285	0.0065	0.0997	0.023	0.0083	0.0093	0.0051	0.0037	0.0322	0.0237	0.036	0.0686	0.0238	0.0831	0.0041
16	rs34020219	16904910	NA	NA	NA	NA	1.42453105649158	1.08347614944721	0.0145	0.0162	0.0159	0.0105	0.1771	0.012	0.0128	0.0681	0.004	0.1008	0.1063	0.0284	0.0065	0.0995	0.0232	0.0084	0.0093	0.005	0.0035	0.0321	0.024	0.0362	0.0685	0.024	0.0828	0.0039
16	rs80087794	16906562	NA	NA	NA	NA	1.41351381117687	1.09616241472835	0.0145	0.0163	0.0159	0.0105	0.1771	0.012	0.0128	0.0682	0.0039	0.1008	0.1062	0.0284	0.0064	0.0994	0.0232	0.0084	0.0093	0.0049	0.0035	0.0321	0.024	0.0362	0.0685	0.0241	0.0829	0.0039
16	rs34729511	16907870	NA	NA	NA	NA	1.53915912237942	1.20357030167944	0.0144	0.0164	0.0159	0.0107	0.1775	0.0121	0.0128	0.0683	0.0039	0.1007	0.106	0.0284	0.0064	0.0992	0.0232	0.0085	0.0093	0.0049	0.0034	0.0321	0.0241	0.0363	0.0685	0.0241	0.0829	0.0038
16	rs12596789	16909362	NA	NA	NA	NA	1.90936397486067	1.35636564204086	0.0143	0.0164	0.0158	0.0111	0.1778	0.0122	0.0129	0.0683	0.0037	0.1008	0.1059	0.0282	0.0063	0.0991	0.0232	0.0085	0.0093	0.0047	0.0034	0.0322	0.0244	0.0363	0.0688	0.0241	0.0827	0.0037
16	rs11646528	16910133	NA	NA	NA	NA	1.91078513600662	1.39227937664639	0.0143	0.0164	0.0158	0.0111	0.1779	0.0122	0.0129	0.0683	0.0038	0.1007	0.1058	0.0283	0.0063	0.099	0.0232	0.0084	0.0093	0.0048	0.0033	0.0322	0.0244	0.0364	0.0689	0.0241	0.0827	0.0036
16	rs1453516	16911160	NA	NA	NA	NA	1.9032461554144	1.44455716581572	0.0141	0.0164	0.0157	0.0111	0.1784	0.0122	0.0128	0.0682	0.0036	0.1009	0.1057	0.0283	0.0061	0.0992	0.0233	0.0084	0.0091	0.0047	0.0032	0.0321	0.0243	0.0364	0.0691	0.0242	0.083	0.0035
16	rs34737892	16916650	NA	NA	NA	NA	1.78519280559176	1.35907065726146	0.0138	0.0166	0.0155	0.0109	0.1796	0.0122	0.0127	0.068	0.0033	0.1007	0.1056	0.0284	0.0057	0.0995	0.0235	0.0082	0.0089	0.0044	0.0029	0.0317	0.0247	0.0369	0.0703	0.0244	0.0828	0.0031
16	rs12443702	16920941	NA	NA	NA	NA	1.85097473554899	1.39975254168175	0.0138	0.0167	0.0155	0.0109	0.1797	0.0122	0.0127	0.0681	0.0032	0.1007	0.1056	0.0284	0.0056	0.0995	0.0235	0.0082	0.0089	0.0044	0.0029	0.0317	0.0247	0.0369	0.0704	0.0245	0.0828	0.0031
16	rs77285098	16923203	NA	NA	NA	NA	1.79567120885847	1.35281667640877	0.0138	0.0167	0.0155	0.0109	0.1797	0.0122	0.0127	0.0681	0.0032	0.1007	0.1056	0.0284	0.0056	0.0996	0.0235	0.0082	0.0089	0.0043	0.0028	0.0317	0.0247	0.0369	0.0703	0.0245	0.0828	0.0031
16	rs7201569	16932384	NA	NA	NA	NA	1.69300698413399	1.26594728642242	0.0137	0.0168	0.0158	0.0108	0.1798	0.0122	0.0126	0.0681	0.0031	0.1006	0.1057	0.0285	0.0055	0.0998	0.0234	0.0082	0.0087	0.0042	0.0027	0.0316	0.0247	0.0371	0.0702	0.0246	0.0828	0.003
16	rs116995651	16944939	NA	NA	NA	NA	1.7241434694551	1.29071450218438	0.0137	0.0168	0.0159	0.0108	0.1799	0.0122	0.0126	0.0681	0.0031	0.1006	0.1057	0.0285	0.0054	0.0998	0.0234	0.0082	0.0087	0.0042	0.0027	0.0316	0.0246	0.0372	0.0702	0.0246	0.0828	0.0029
16	rs77828556	16946521	NA	NA	NA	NA	1.7404213876316	1.31926390428716	0.0137	0.0168	0.0159	0.0108	0.1799	0.0122	0.0126	0.0681	0.0031	0.1007	0.1057	0.0285	0.0054	0.0999	0.0234	0.0082	0.0087	0.0042	0.0027	0.0315	0.0246	0.0371	0.0702	0.0246	0.0828	0.0029
16	rs11863884	16946710	NA	NA	NA	NA	1.75909003317304	1.32599676372138	0.0137	0.0168	0.0159	0.0108	0.1799	0.0122	0.0126	0.0681	0.0031	0.1007	0.1057	0.0285	0.0054	0.0998	0.0234	0.0082	0.0087	0.0042	0.0027	0.0315	0.0246	0.0372	0.0702	0.0246	0.0828	0.0029
16	rs149050326	16948041	NA	NA	NA	NA	1.7504895868624	1.29725465408569	0.0137	0.0169	0.016	0.0108	0.1799	0.0122	0.0126	0.0681	0.0031	0.1008	0.1057	0.0285	0.0054	0.0999	0.0234	0.0082	0.0087	0.0042	0.0027	0.0315	0.0246	0.0372	0.0701	0.0246	0.0828	0.0029
16	rs1077810	16951680	NA	NA	NA	NA	1.79075013042945	1.42084846288351	0.0137	0.0169	0.016	0.0108	0.18	0.0122	0.0126	0.068	0.0031	0.1008	0.1058	0.0285	0.0054	0.0999	0.0235	0.0082	0.0087	0.0041	0.0027	0.0315	0.0246	0.0372	0.0701	0.0247	0.0827	0.0029
16	rs11644271	16954282	NA	NA	NA	NA	1.78807759281263	1.45361386561262	0.0137	0.0169	0.016	0.0108	0.1798	0.0122	0.0126	0.068	0.0031	0.1009	0.1058	0.0285	0.0054	0.1	0.0235	0.0082	0.0087	0.0041	0.0027	0.0315	0.0246	0.0372	0.0701	0.0247	0.0827	0.0029
16	rs62041681	16957346	NA	NA	NA	NA	1.63734348375628	1.57215636716791	0.0134	0.0171	0.016	0.011	0.1798	0.0125	0.0128	0.0677	0.0028	0.1015	0.106	0.0286	0.005	0.1002	0.0243	0.0084	0.0088	0.0039	0.0023	0.0316	0.0242	0.0372	0.0696	0.025	0.0822	0.0026
16	rs9921284	16957482	NA	NA	NA	NA	1.61140861067343	1.54190951570063	0.0133	0.0171	0.016	0.011	0.1798	0.0125	0.0128	0.0676	0.0028	0.1015	0.1062	0.0287	0.0049	0.1003	0.0244	0.0085	0.0088	0.0039	0.0023	0.0316	0.0242	0.0372	0.0695	0.0251	0.0821	0.0025
16	rs7193240	16958214	NA	NA	NA	NA	1.56375503826467	1.63657625561327	0.0129	0.0173	0.0159	0.0114	0.1799	0.0126	0.0128	0.0669	0.0022	0.1014	0.1079	0.0286	0.0044	0.1015	0.0254	0.0085	0.0088	0.0036	0.002	0.0315	0.0241	0.037	0.0688	0.0251	0.0819	0.0022
16	rs12597653	16958419	NA	NA	NA	NA	1.58582699212722	1.63587960301603	0.0128	0.0174	0.016	0.0114	0.1799	0.0127	0.0127	0.0667	0.0021	0.1017	0.1084	0.0287	0.0042	0.1018	0.0256	0.0085	0.0088	0.0035	0.0018	0.0314	0.0242	0.037	0.0685	0.0252	0.0816	0.0021
16	rs7192377	16958823	NA	NA	NA	NA	1.63206190433159	1.57007938511585	0.0124	0.0181	0.0156	0.0114	0.1811	0.0126	0.0126	0.066	0.0019	0.1017	0.1096	0.0284	0.004	0.1018	0.0258	0.0084	0.0087	0.0034	0.0016	0.0313	0.024	0.0369	0.0677	0.0253	0.082	0.0021
16	rs2084986	16959510	NA	NA	NA	NA	1.5855196756516	1.43022197800528	0.0122	0.0194	0.015	0.0113	0.1802	0.0122	0.0121	0.0659	0.0016	0.1026	0.1118	0.0288	0.0038	0.1025	0.0263	0.008	0.0084	0.0033	0.0014	0.0307	0.0234	0.0366	0.0679	0.0253	0.0824	0.0018
16	rs72781906	16960488	NA	NA	NA	NA	1.50122541507323	0.975836900057254	0.0119	0.0206	0.0142	0.0107	0.1825	0.0112	0.0111	0.0659	0.0013	0.1047	0.1121	0.0287	0.0035	0.1049	0.0264	0.0072	0.0076	0.003	0.001	0.0296	0.0226	0.0359	0.0687	0.025	0.0831	0.0016
16	rs12708805	16960613	NA	NA	NA	NA	1.5003216571143	0.969152337577175	0.0118	0.0206	0.0141	0.0107	0.1827	0.0111	0.011	0.0659	0.0012	0.105	0.1122	0.0287	0.0035	0.1051	0.0264	0.0071	0.0075	0.0029	0.001	0.0296	0.0225	0.0358	0.0687	0.025	0.0832	0.0015
16	rs12932725	16966576	NA	NA	NA	NA	1.27115721015015	0.591512100163175	0.0117	0.0216	0.0131	0.0097	0.1862	0.0101	0.0099	0.0648	8e-04	0.1074	0.1137	0.0282	0.003	0.1072	0.0263	0.0063	0.0066	0.0023	6e-04	0.0287	0.022	0.0349	0.0693	0.0248	0.0846	0.0014
16	rs117151322	16972725	NA	NA	NA	NA	1.27106283991768	0.467737045518992	0.0117	0.0217	0.013	0.0095	0.1866	0.0099	0.0098	0.0646	8e-04	0.1078	0.1138	0.028	0.003	0.1075	0.0263	0.0062	0.0065	0.0023	6e-04	0.0286	0.0219	0.0347	0.0694	0.0247	0.0848	0.0014
16	rs11075315	16974626	NA	NA	NA	NA	1.31752793833154	0.592655209545446	0.0117	0.0218	0.013	0.0095	0.1867	0.0099	0.0098	0.0645	8e-04	0.1078	0.1139	0.028	0.003	0.1075	0.0263	0.0062	0.0065	0.0023	6e-04	0.0286	0.0219	0.0347	0.0694	0.0247	0.0849	0.0014
16	rs117577038	16978267	NA	NA	NA	NA	1.34461073331883	0.689883917884706	0.0117	0.0218	0.013	0.0095	0.1868	0.0099	0.0098	0.0644	8e-04	0.1078	0.1139	0.028	0.003	0.1076	0.0262	0.0062	0.0064	0.0023	7e-04	0.0286	0.0219	0.0348	0.0694	0.0248	0.0849	0.0014
16	rs11865933	16978886	NA	NA	NA	NA	1.34779357742971	0.69729596159852	0.0117	0.0218	0.013	0.0095	0.1868	0.0099	0.0098	0.0644	8e-04	0.1078	0.1139	0.028	0.003	0.1076	0.0262	0.0062	0.0064	0.0023	7e-04	0.0286	0.0219	0.0348	0.0694	0.0248	0.0849	0.0014
16	rs62041754	16979021	NA	NA	NA	NA	1.34489996562423	0.689883917884706	0.0117	0.0218	0.013	0.0095	0.1868	0.0099	0.0098	0.0644	8e-04	0.1077	0.1139	0.028	0.003	0.1076	0.0262	0.0062	0.0064	0.0023	7e-04	0.0286	0.0219	0.0348	0.0695	0.0248	0.0849	0.0014
16	rs4611440	16982154	NA	NA	NA	NA	1.34586424258173	0.663937434103981	0.0117	0.0218	0.013	0.0095	0.1869	0.0099	0.0098	0.0644	8e-04	0.1078	0.1139	0.0279	0.003	0.1076	0.0262	0.0061	0.0064	0.0022	6e-04	0.0286	0.0219	0.0348	0.0695	0.0248	0.085	0.0013
16	rs8046557	16987923	NA	NA	NA	NA	1.38484270696575	0.605982382047486	0.0112	0.0219	0.013	0.0092	0.1868	0.0094	0.0095	0.0646	7e-04	0.1086	0.1156	0.0277	0.0031	0.1082	0.0257	0.0057	0.006	0.0022	5e-04	0.0286	0.0216	0.0347	0.0698	0.0248	0.0852	0.0013
16	rs74445626	16991041	NA	NA	NA	NA	1.3520417758427	0.588371280491316	0.0112	0.0219	0.0131	0.0091	0.1867	0.0093	0.0094	0.0647	7e-04	0.1087	0.1157	0.0276	0.0031	0.1083	0.0257	0.0056	0.006	0.0023	5e-04	0.0287	0.0216	0.0347	0.0698	0.0248	0.0852	0.0013
16	rs79405462	17005275	NA	NA	NA	NA	1.32979502379426	0.595658382488171	0.0111	0.0219	0.0131	0.009	0.1867	0.0092	0.0093	0.0647	7e-04	0.1087	0.1161	0.0275	0.0031	0.1084	0.0256	0.0056	0.0059	0.0025	5e-04	0.0287	0.0214	0.0347	0.0698	0.0248	0.0852	0.0013
16	rs117149799	17005289	NA	NA	NA	NA	1.33998620643338	0.593655863591561	0.0111	0.0219	0.0131	0.009	0.1866	0.0092	0.0093	0.0647	7e-04	0.1087	0.1161	0.0275	0.0031	0.1085	0.0256	0.0056	0.0059	0.0025	5e-04	0.0287	0.0214	0.0347	0.0698	0.0249	0.0851	0.0013
16	rs2034682	17008909	NA	NA	NA	NA	1.37646897466869	0.633425946368475	0.0111	0.0219	0.0132	0.009	0.1867	0.0092	0.0092	0.0647	7e-04	0.1086	0.116	0.0275	0.0031	0.1085	0.0256	0.0055	0.0059	0.0025	5e-04	0.0287	0.0214	0.0347	0.0699	0.0251	0.0851	0.0013
16	rs74655261	17011375	NA	NA	NA	NA	1.33421400382589	0.623715879532708	0.0111	0.0219	0.0132	0.009	0.1866	0.0092	0.0092	0.0647	6e-04	0.1086	0.116	0.0274	0.0031	0.1085	0.0256	0.0056	0.0059	0.0025	5e-04	0.0287	0.0213	0.0347	0.0699	0.0251	0.085	0.0013
16	rs12926866	17013774	NA	NA	NA	NA	1.32221884763323	0.658658309756123	0.0111	0.0219	0.0132	0.009	0.1866	0.0093	0.0092	0.0646	6e-04	0.1086	0.116	0.0274	0.0031	0.1085	0.0257	0.0057	0.0059	0.0025	5e-04	0.0287	0.0213	0.0348	0.0699	0.025	0.085	0.0013
16	rs1377548	17017421	NA	NA	NA	NA	1.31007382160524	0.660856768907697	0.0111	0.0219	0.0132	0.009	0.1866	0.0093	0.0092	0.0645	6e-04	0.1085	0.1161	0.0274	0.0031	0.1085	0.0256	0.0057	0.0059	0.0025	5e-04	0.0287	0.0213	0.0348	0.0699	0.025	0.0851	0.0013
16	rs74246653	17022123	NA	NA	NA	NA	1.10135875354268	0.552826825909418	0.011	0.0221	0.0132	0.0087	0.1863	0.0087	0.0086	0.0643	6e-04	0.1088	0.1162	0.0273	0.003	0.1089	0.0259	0.0056	0.0056	0.0027	4e-04	0.0295	0.0214	0.0346	0.071	0.025	0.0849	0.0013
16	rs1377549	17023221	NA	NA	NA	NA	1.09565373019614	0.6702556811725	0.011	0.0221	0.0133	0.0086	0.1863	0.0087	0.0084	0.0642	6e-04	0.109	0.1164	0.0271	0.003	0.109	0.0259	0.0056	0.0055	0.0027	4e-04	0.0296	0.0214	0.0346	0.071	0.025	0.0849	0.0013
16	rs12708807	17025608	NA	NA	NA	NA	0.783627347478233	0.640695016623353	0.0108	0.0222	0.0139	0.0081	0.1862	0.0083	0.008	0.0638	6e-04	0.1095	0.1177	0.0263	0.003	0.1099	0.026	0.0057	0.0051	0.0027	4e-04	0.03	0.0209	0.0343	0.0708	0.0249	0.0855	0.0013
16	rs8052051	17025721	NA	NA	NA	NA	0.78293045100218	0.647545470589789	0.0108	0.0222	0.0139	0.0081	0.1862	0.0083	0.008	0.0638	6e-04	0.1094	0.1177	0.0263	0.003	0.1099	0.0261	0.0057	0.0051	0.0027	4e-04	0.03	0.0209	0.0343	0.0708	0.0249	0.0855	0.0013
16	rs79670849	17037270	NA	NA	NA	NA	0.646805461840427	0.447247306307564	0.0104	0.0224	0.014	0.0078	0.186	0.0077	0.0071	0.0638	8e-04	0.1101	0.1184	0.0264	0.0031	0.1101	0.0262	0.0056	0.0048	0.0027	3e-04	0.0303	0.0209	0.0336	0.0714	0.0247	0.0858	0.0014
16	rs11075322	17038046	NA	NA	NA	NA	0.642544622775334	0.469084587700035	0.0104	0.0224	0.014	0.0078	0.186	0.0077	0.0071	0.0637	8e-04	0.1102	0.1184	0.0264	0.0031	0.1101	0.0262	0.0056	0.0048	0.0027	3e-04	0.0303	0.0209	0.0336	0.0714	0.0248	0.0858	0.0014
16	rs116535073	17044460	NA	NA	NA	NA	0.640843873096287	0.472457855483936	0.0104	0.0224	0.014	0.0078	0.186	0.0077	0.0071	0.0637	8e-04	0.1101	0.1184	0.0264	0.0031	0.1102	0.0262	0.0056	0.0048	0.0027	3e-04	0.0303	0.0209	0.0336	0.0714	0.0248	0.0858	0.0014
16	rs1869387	17046172	NA	NA	NA	NA	0.648584586458781	0.53323960954021	0.0104	0.0224	0.014	0.0078	0.186	0.0077	0.0071	0.0637	8e-04	0.1101	0.1185	0.0264	0.0031	0.1102	0.0262	0.0056	0.0048	0.0027	3e-04	0.0303	0.0209	0.0336	0.0713	0.0248	0.0858	0.0014
16	rs116226547	17047268	NA	NA	NA	NA	0.644318416877784	0.527397818276271	0.0104	0.0224	0.014	0.0078	0.186	0.0077	0.0071	0.0637	8e-04	0.1101	0.1185	0.0264	0.0031	0.1102	0.0262	0.0056	0.0048	0.0027	3e-04	0.0303	0.0209	0.0336	0.0713	0.0248	0.0858	0.0014
16	rs78420553	17049691	NA	NA	NA	NA	0.62941756417237	0.505567355484181	0.0104	0.0224	0.014	0.0077	0.1861	0.0077	0.0071	0.0637	8e-04	0.1101	0.1185	0.0264	0.0031	0.1102	0.0262	0.0056	0.0048	0.0027	3e-04	0.0303	0.0209	0.0336	0.0713	0.0248	0.0858	0.0014
16	rs6498644	17051165	NA	NA	NA	NA	0.613912083748638	0.491190192088096	0.0104	0.0224	0.014	0.0077	0.1862	0.0076	0.0071	0.0637	8e-04	0.1102	0.1185	0.0264	0.0031	0.1102	0.0262	0.0056	0.0048	0.0027	3e-04	0.0302	0.0209	0.0336	0.0713	0.0248	0.0858	0.0014
16	rs4782043	17054831	NA	NA	NA	NA	0.572899457351493	0.472863069931297	0.0104	0.0225	0.0139	0.0077	0.1861	0.0076	0.007	0.0637	8e-04	0.1102	0.1186	0.0264	0.0031	0.1102	0.0262	0.0056	0.0048	0.0027	3e-04	0.0302	0.0209	0.0336	0.0713	0.0248	0.0859	0.0014
16	rs79990581	17057220	NA	NA	NA	NA	0.555272530985793	0.429767068092039	0.0105	0.0227	0.0137	0.0075	0.1863	0.0075	0.0068	0.0636	8e-04	0.1104	0.1189	0.0263	0.0031	0.1105	0.0261	0.0054	0.0047	0.0027	3e-04	0.03	0.0207	0.0336	0.0712	0.0247	0.086	0.0015
16	rs72766325	17057578	NA	NA	NA	NA	0.548465490681764	0.434383823819548	0.0105	0.0228	0.0137	0.0075	0.1863	0.0074	0.0068	0.0636	8e-04	0.1104	0.119	0.0263	0.003	0.1105	0.0261	0.0054	0.0047	0.0027	3e-04	0.03	0.0207	0.0336	0.0713	0.0247	0.086	0.0015
16	rs12448741	17062146	NA	NA	NA	NA	0.462408307695034	0.331897422196651	0.0106	0.023	0.0136	0.0072	0.1862	0.0073	0.0066	0.0634	8e-04	0.1107	0.1195	0.0263	0.003	0.111	0.0261	0.0053	0.0046	0.0027	4e-04	0.03	0.0206	0.0337	0.0712	0.0247	0.0861	0.0014
16	rs9934965	17078467	NA	NA	NA	NA	0.425867823881724	0.372013357969827	0.0107	0.0231	0.0136	0.007	0.1861	0.0072	0.0064	0.0633	8e-04	0.1109	0.1198	0.0262	0.003	0.1113	0.0261	0.0052	0.0045	0.0027	4e-04	0.03	0.0204	0.0338	0.0713	0.0247	0.0861	0.0014
16	rs116914053	17093101	NA	NA	NA	NA	0.413999295867315	0.321167317112758	0.0108	0.0231	0.0136	0.007	0.1863	0.0071	0.0063	0.0632	7e-04	0.111	0.12	0.0261	0.003	0.1114	0.026	0.0052	0.0045	0.0027	4e-04	0.03	0.0205	0.0338	0.0712	0.0246	0.0859	0.0014
16	rs80069768	17106226	NA	NA	NA	NA	0.425809523504343	0.327495345769957	0.0108	0.0232	0.0136	0.007	0.1864	0.007	0.0063	0.0632	7e-04	0.111	0.1201	0.0261	0.003	0.1115	0.026	0.0051	0.0045	0.0026	5e-04	0.0301	0.0205	0.0338	0.0712	0.0246	0.0859	0.0014
16	rs72766397	17106553	NA	NA	NA	NA	0.424469709165409	0.32298898344543	0.0108	0.0232	0.0136	0.007	0.1864	0.007	0.0063	0.0632	7e-04	0.111	0.1201	0.0261	0.003	0.1115	0.026	0.0051	0.0045	0.0026	5e-04	0.0301	0.0205	0.0337	0.0712	0.0246	0.0859	0.0013
16	rs12708810	17107897	NA	NA	NA	NA	0.419073609813661	0.308501458121557	0.0108	0.0232	0.0136	0.007	0.1863	0.007	0.0063	0.0632	7e-04	0.1111	0.1201	0.0261	0.003	0.1115	0.026	0.0051	0.0045	0.0026	5e-04	0.0301	0.0205	0.0337	0.0712	0.0246	0.086	0.0013
16	rs1317262	17112908	NA	NA	NA	NA	0.430896473980075	0.34805922380685	0.0108	0.0232	0.0136	0.007	0.1863	0.0069	0.0063	0.0633	7e-04	0.1113	0.1201	0.0262	0.003	0.1113	0.026	0.0051	0.0045	0.0026	5e-04	0.0301	0.0205	0.0337	0.0712	0.0247	0.086	0.0013
16	rs10500399	17124436	NA	NA	NA	NA	0.340692697621358	0.304910597509606	0.0108	0.0232	0.0136	0.0067	0.1866	0.0067	0.0062	0.0635	6e-04	0.1116	0.1201	0.0263	0.003	0.1111	0.0259	0.0051	0.0045	0.0025	5e-04	0.0303	0.0204	0.0336	0.0711	0.0247	0.086	0.0013
16	rs117515908	17125820	NA	NA	NA	NA	0.255135479688565	0.227005672416154	0.0108	0.0233	0.0137	0.0063	0.187	0.0064	0.006	0.0636	6e-04	0.1119	0.1201	0.0263	0.003	0.1111	0.0259	0.005	0.0045	0.0025	5e-04	0.0304	0.0203	0.0336	0.0711	0.0247	0.086	0.0014
16	rs56129897	17134274	NA	NA	NA	NA	0.231657806458288	0.187484501240129	0.0108	0.0233	0.0138	0.0061	0.1871	0.0062	0.006	0.0637	6e-04	0.112	0.1201	0.0264	0.003	0.111	0.0258	0.0049	0.0045	0.0025	5e-04	0.0304	0.0203	0.0336	0.0711	0.0247	0.0861	0.0014
16	rs80288539	17135493	NA	NA	NA	NA	0.231911811469726	0.223310497914428	0.0108	0.0233	0.0138	0.0061	0.1871	0.0062	0.006	0.0637	6e-04	0.112	0.1201	0.0264	0.003	0.111	0.026	0.0049	0.0045	0.0025	5e-04	0.0304	0.0203	0.0336	0.0711	0.0247	0.086	0.0013
16	rs9927456	17135795	NA	NA	NA	NA	0.232123600264926	0.222552184077505	0.0108	0.0233	0.0138	0.0061	0.1871	0.0062	0.006	0.0637	6e-04	0.112	0.1201	0.0264	0.003	0.111	0.026	0.0049	0.0045	0.0025	5e-04	0.0304	0.0203	0.0336	0.0711	0.0247	0.0861	0.0013
16	rs74670966	17163100	NA	NA	NA	NA	0.188610287406298	0.220714078183654	0.0108	0.0234	0.0138	0.0059	0.1872	0.0062	0.006	0.0637	6e-04	0.1119	0.1202	0.0265	0.003	0.1109	0.0261	0.0049	0.0045	0.0024	6e-04	0.0305	0.0203	0.0336	0.0711	0.0247	0.0861	0.0013
16	rs62030784	17166305	NA	NA	NA	NA	0.185758480162958	0.208730310155306	0.0108	0.0234	0.0138	0.0058	0.1872	0.0061	0.006	0.0637	6e-04	0.1117	0.1202	0.0265	0.003	0.1109	0.0261	0.0049	0.0045	0.0024	6e-04	0.0305	0.0203	0.0336	0.071	0.0247	0.0861	0.0013
16	rs72768246	17166564	NA	NA	NA	NA	0.183933034810592	0.195932062599051	0.0108	0.0234	0.0138	0.0058	0.1872	0.0061	0.006	0.0637	6e-04	0.1117	0.1203	0.0265	0.003	0.111	0.0261	0.0049	0.0045	0.0024	6e-04	0.0305	0.0203	0.0336	0.071	0.0247	0.0861	0.0013
16	rs78722831	17167361	NA	NA	NA	NA	0.180827813608436	0.167620352585726	0.0108	0.0234	0.0138	0.0058	0.1873	0.0061	0.006	0.0637	6e-04	0.1117	0.1203	0.0265	0.003	0.111	0.0261	0.0049	0.0046	0.0024	6e-04	0.0305	0.0203	0.0336	0.071	0.0247	0.0861	0.0013
16	rs67480116	17178205	NA	NA	NA	NA	0.177716630351929	0.166441458887485	0.0108	0.0233	0.0139	0.0058	0.1875	0.0061	0.0059	0.0637	6e-04	0.1109	0.1203	0.0266	0.0029	0.1111	0.0261	0.0048	0.0046	0.0024	6e-04	0.0304	0.0203	0.0336	0.071	0.0248	0.0864	0.0013
16	rs13339479	17178298	NA	NA	NA	NA	0.174889101414444	0.163019752748501	0.0108	0.0233	0.0139	0.0058	0.1874	0.0061	0.0059	0.0639	6e-04	0.1107	0.1203	0.0266	0.0029	0.1111	0.0261	0.0048	0.0046	0.0024	6e-04	0.0305	0.0204	0.0336	0.0709	0.0249	0.0864	0.0013
16	rs1472426	17192434	NA	NA	NA	NA	0.134846216053993	0.144984041816676	0.0107	0.0235	0.0141	0.0059	0.1863	0.0061	0.0059	0.0639	6e-04	0.1105	0.1206	0.0269	0.0028	0.1109	0.0261	0.0048	0.0046	0.0025	8e-04	0.0307	0.0205	0.0337	0.071	0.0249	0.0866	0.0012
16	rs11075337	17197534	NA	NA	NA	NA	0.119935578485868	0.120232232063049	0.0107	0.0235	0.0142	0.006	0.1859	0.0061	0.0059	0.0639	6e-04	0.1106	0.1208	0.027	0.0028	0.1108	0.0261	0.0048	0.0046	0.0025	8e-04	0.0307	0.0205	0.0336	0.0709	0.0249	0.0867	0.0011
16	rs75180968	17197884	NA	NA	NA	NA	0.119273805488955	0.110029809857906	0.0107	0.0234	0.0142	0.006	0.1859	0.0061	0.0059	0.0639	6e-04	0.1106	0.1208	0.027	0.0028	0.1108	0.0261	0.0048	0.0046	0.0025	8e-04	0.0307	0.0205	0.0336	0.0709	0.0249	0.0867	0.0011
16	rs8046024	17200685	NA	NA	NA	NA	0.113920404413831	0.100096571140738	0.0107	0.0234	0.0144	0.006	0.1856	0.0061	0.0059	0.0638	6e-04	0.1105	0.121	0.0271	0.0028	0.1107	0.0261	0.0048	0.0047	0.0025	8e-04	0.0307	0.0205	0.0336	0.0708	0.025	0.0867	0.0011
16	rs8044934	17200759	NA	NA	NA	NA	0.113752922646594	0.0992853330339098	0.0107	0.0234	0.0144	0.006	0.1856	0.0061	0.0059	0.0638	6e-04	0.1105	0.121	0.0271	0.0028	0.1107	0.0261	0.0048	0.0047	0.0025	8e-04	0.0307	0.0205	0.0335	0.0708	0.025	0.0867	0.0011
16	rs11075338	17201196	NA	NA	NA	NA	0.111313928004693	0.109188234883191	0.0107	0.0234	0.0145	0.006	0.1854	0.0061	0.0059	0.0637	6e-04	0.1105	0.1212	0.0271	0.0029	0.1106	0.0261	0.0048	0.0047	0.0024	8e-04	0.0307	0.0205	0.0335	0.0707	0.025	0.0867	0.0011
16	rs59519766	17201896	NA	NA	NA	NA	0.113613470310852	0.0916301132588253	0.0107	0.0234	0.0145	0.0061	0.1853	0.0061	0.0059	0.0636	6e-04	0.1105	0.1212	0.0272	0.0029	0.1106	0.0261	0.0048	0.0047	0.0024	8e-04	0.0307	0.0205	0.0334	0.0707	0.025	0.0868	0.0011
16	rs35309694	17202757	NA	NA	NA	NA	0.108663185011026	0.0749543415105019	0.0106	0.0235	0.0145	0.0062	0.1851	0.0061	0.006	0.0636	6e-04	0.1104	0.1211	0.0272	0.0029	0.1105	0.0261	0.0049	0.0048	0.0024	8e-04	0.0307	0.0205	0.0334	0.0706	0.025	0.0868	0.0011
16	rs78918077	17204484	NA	NA	NA	NA	0.121527160349917	0.0840689375782161	0.0106	0.0238	0.0146	0.0066	0.1841	0.0061	0.0063	0.0634	6e-04	0.1103	0.1209	0.0276	0.0029	0.1101	0.026	0.0052	0.0051	0.0024	9e-04	0.0308	0.0206	0.0332	0.0705	0.025	0.0867	0.0012
16	rs4583225	17205544	NA	NA	NA	NA	0.143228647786054	0.0907684969522739	0.0108	0.024	0.0147	0.0069	0.1831	0.0061	0.0066	0.0633	7e-04	0.1102	0.1207	0.0279	0.003	0.1101	0.0259	0.0055	0.0054	0.0024	9e-04	0.0308	0.0205	0.033	0.0704	0.025	0.0862	0.0013
16	rs9923657	17214305	NA	NA	NA	NA	0.168428934916733	0.0512703801596862	0.0108	0.0245	0.0147	0.0073	0.1808	0.0061	0.007	0.0631	8e-04	0.1109	0.1204	0.0279	0.0032	0.1099	0.0256	0.0058	0.0057	0.0024	0.001	0.0307	0.0206	0.0325	0.0708	0.0248	0.0865	0.0016
16	rs117697345	17220788	NA	NA	NA	NA	0.182376616782008	0.0568807159807942	0.0109	0.0246	0.0147	0.0073	0.1807	0.0061	0.007	0.0632	8e-04	0.1109	0.1204	0.0279	0.0032	0.1099	0.0257	0.0059	0.0057	0.0024	8e-04	0.0307	0.0206	0.0325	0.0708	0.0248	0.0865	0.0016
16	rs3812962	17221901	NA	NA	NA	NA	0.186207107935706	0.0614013765815832	0.0109	0.0246	0.0147	0.0073	0.1806	0.0061	0.007	0.0632	8e-04	0.1108	0.1204	0.0279	0.0032	0.1099	0.0257	0.0059	0.0057	0.0024	8e-04	0.0307	0.0206	0.0325	0.0708	0.0249	0.0865	0.0016
16	rs4782033	17227467	NA	NA	NA	NA	0.181490653970805	0.0455637695856857	0.0109	0.0246	0.0147	0.0073	0.1806	0.0061	0.0071	0.0633	8e-04	0.1107	0.1203	0.0279	0.0032	0.11	0.0256	0.0059	0.0057	0.0024	8e-04	0.0307	0.0206	0.0325	0.0708	0.0248	0.0864	0.0016
16	rs4782031	17234040	NA	NA	NA	NA	0.177389036835351	0.0374351547775901	0.0109	0.0246	0.0148	0.0074	0.1803	0.0062	0.0072	0.0634	8e-04	0.1104	0.1203	0.028	0.0032	0.11	0.0257	0.006	0.0058	0.0024	8e-04	0.0307	0.0207	0.0324	0.0707	0.0248	0.0862	0.0016
16	rs78979187	17246435	NA	NA	NA	NA	0.159669970086123	0.0369543923713855	0.0109	0.0248	0.0149	0.0075	0.1796	0.0063	0.0073	0.0629	9e-04	0.1107	0.1204	0.0281	0.0032	0.1097	0.0257	0.0062	0.0059	0.0024	8e-04	0.0309	0.0207	0.0323	0.0699	0.0248	0.0864	0.0017
16	rs35457523	17247168	NA	NA	NA	NA	0.160561009748008	0.038894318141909	0.0109	0.0248	0.0149	0.0075	0.1796	0.0063	0.0073	0.0629	9e-04	0.1108	0.1205	0.0281	0.0033	0.1097	0.0257	0.0062	0.0059	0.0024	8e-04	0.031	0.0207	0.0323	0.0698	0.0248	0.0864	0.0017
16	rs4782029	17248016	NA	NA	NA	NA	0.159909578894216	0.0276161393946916	0.011	0.0248	0.0149	0.0075	0.1795	0.0063	0.0073	0.0629	9e-04	0.1108	0.1205	0.0281	0.0032	0.1097	0.0258	0.0062	0.0059	0.0024	8e-04	0.031	0.0207	0.0323	0.0698	0.0248	0.0864	0.0017
16	rs7186292	17249695	NA	NA	NA	NA	0.16183404935416	0.0207279886124778	0.011	0.0248	0.0149	0.0075	0.1794	0.0063	0.0073	0.0628	9e-04	0.1108	0.1205	0.0281	0.0033	0.1096	0.0258	0.0062	0.0059	0.0024	8e-04	0.031	0.0207	0.0323	0.0698	0.0248	0.0864	0.0017
16	rs72775997	17253640	NA	NA	NA	NA	0.143036229727486	0.0313090895462847	0.0111	0.0249	0.015	0.0076	0.1786	0.0063	0.0073	0.0626	0.001	0.111	0.121	0.0282	0.0034	0.1095	0.0258	0.0064	0.006	0.0023	8e-04	0.0311	0.0208	0.0322	0.0697	0.0247	0.0857	0.0017
16	rs7185607	17256597	NA	NA	NA	NA	0.36696491247826	0.33631659980073	0.0127	0.027	0.0152	0.0093	0.1685	0.0077	0.0081	0.0593	0.0023	0.1081	0.1174	0.0292	0.0044	0.1076	0.0272	0.0087	0.0073	0.0027	0.0019	0.0342	0.0224	0.0324	0.0702	0.0255	0.0831	0.0026
16	rs75230915	17267656	NA	NA	NA	NA	0.394460280500304	0.27908610919341	0.0128	0.0272	0.0152	0.0093	0.1679	0.0077	0.0081	0.059	0.0024	0.1076	0.1175	0.0292	0.0045	0.1076	0.0272	0.0088	0.0073	0.0027	0.0019	0.0344	0.0224	0.0325	0.0703	0.0257	0.083	0.0026
16	rs1542421	17270944	NA	NA	NA	NA	0.451302815533959	0.347562457504196	0.0128	0.0272	0.0152	0.0093	0.1678	0.0077	0.0081	0.0589	0.0024	0.1075	0.1176	0.0292	0.0045	0.1077	0.0272	0.0088	0.0073	0.0027	0.0019	0.0344	0.0225	0.0325	0.0704	0.0257	0.0829	0.0026
16	rs8045876	17273448	NA	NA	NA	NA	0.488562234163183	0.37391359937454	0.0128	0.0272	0.0152	0.0093	0.1678	0.0077	0.0081	0.0589	0.0024	0.1075	0.1177	0.0293	0.0045	0.1077	0.0272	0.0088	0.0073	0.0027	0.0019	0.0344	0.0225	0.0324	0.0704	0.0257	0.0829	0.0027
16	rs7193870	17275427	NA	NA	NA	NA	0.497707539077283	0.400668508683093	0.0129	0.0272	0.0152	0.0093	0.1678	0.0077	0.0081	0.0589	0.0024	0.1074	0.1177	0.0293	0.0045	0.1077	0.0272	0.0088	0.0073	0.0027	0.0019	0.0344	0.0225	0.0324	0.0704	0.0257	0.0829	0.0027
16	rs12935114	17278194	NA	NA	NA	NA	0.517652022611234	0.441532609535004	0.0129	0.0272	0.0152	0.0093	0.1677	0.0078	0.0081	0.0588	0.0025	0.1073	0.1177	0.0293	0.0045	0.1077	0.0273	0.0088	0.0074	0.0027	0.002	0.0345	0.0226	0.0324	0.0704	0.0257	0.0828	0.0027
16	rs11647504	17280770	NA	NA	NA	NA	0.503006202886948	0.413909335328692	0.0129	0.0272	0.0152	0.0094	0.1676	0.0079	0.0082	0.0588	0.0025	0.1071	0.1177	0.0293	0.0045	0.1076	0.0273	0.0088	0.0074	0.0027	0.002	0.0345	0.0227	0.0323	0.0704	0.0257	0.0828	0.0028
16	rs7201349	17284831	NA	NA	NA	NA	0.477091725669579	0.383583052658114	0.0129	0.0272	0.0152	0.0094	0.1675	0.0079	0.0082	0.0588	0.0025	0.107	0.1177	0.0293	0.0045	0.1075	0.0273	0.0087	0.0074	0.0028	0.002	0.0345	0.0227	0.0323	0.0704	0.0257	0.0827	0.0028
16	rs35488326	17294348	NA	NA	NA	NA	0.430955118809963	0.408702839108237	0.0129	0.0271	0.0149	0.0094	0.1673	0.008	0.0082	0.059	0.0025	0.1066	0.1178	0.0294	0.0045	0.1076	0.0273	0.0088	0.0074	0.0028	0.002	0.0347	0.0228	0.0323	0.0704	0.0257	0.0827	0.0028
16	rs75116035	17298400	NA	NA	NA	NA	0.420289080336486	0.397570232602079	0.0129	0.0271	0.0148	0.0093	0.1672	0.008	0.0082	0.059	0.0025	0.1065	0.1178	0.0294	0.0046	0.1076	0.0273	0.0088	0.0074	0.0029	0.002	0.0348	0.0228	0.0324	0.0704	0.0257	0.0827	0.0028
16	rs12598195	17310164	NA	NA	NA	NA	0.494629113775997	0.497749473090016	0.0129	0.027	0.0138	0.0092	0.1664	0.0082	0.0083	0.0594	0.0026	0.1057	0.1182	0.0299	0.0047	0.1074	0.0274	0.009	0.0074	0.0031	0.0021	0.0354	0.0229	0.0326	0.0704	0.0257	0.0827	0.0029
16	rs12598082	17313288	NA	NA	NA	NA	0.519962585745794	0.542451798249531	0.0129	0.0271	0.0136	0.0092	0.1663	0.0082	0.0083	0.0595	0.0026	0.1056	0.1181	0.0299	0.0047	0.1073	0.0274	0.009	0.0074	0.0031	0.0021	0.0355	0.0229	0.0327	0.0704	0.0257	0.0826	0.0029
16	rs17210682	17316975	NA	NA	NA	NA	0.366802666380681	0.511485467607265	0.0129	0.0271	0.0136	0.0088	0.166	0.0082	0.0083	0.0596	0.0026	0.1053	0.1186	0.0299	0.0047	0.1071	0.0273	0.0089	0.0074	0.0032	0.0022	0.0358	0.0229	0.033	0.0707	0.0257	0.0826	0.0028
16	rs754067	17323672	NA	NA	NA	NA	0.196619891405822	0.451112377724515	0.0128	0.0271	0.0136	0.0083	0.1657	0.0082	0.0085	0.0597	0.0027	0.1042	0.1193	0.03	0.0046	0.107	0.0273	0.0089	0.0073	0.0035	0.0022	0.0362	0.023	0.0334	0.0707	0.0256	0.0827	0.0026
16	rs62033160	17324222	NA	NA	NA	NA	0.191525044032989	0.432931419207759	0.0128	0.0271	0.0135	0.0083	0.1657	0.0082	0.0085	0.0596	0.0027	0.1042	0.1194	0.0299	0.0046	0.107	0.0273	0.0089	0.0073	0.0035	0.0022	0.0363	0.023	0.0334	0.0708	0.0256	0.0828	0.0026
16	rs4782019	17325433	NA	NA	NA	NA	0.182044089343437	0.448179448481778	0.0128	0.0271	0.0135	0.0083	0.1655	0.0082	0.0085	0.0596	0.0027	0.1043	0.1193	0.0299	0.0046	0.107	0.0273	0.0089	0.0073	0.0036	0.0022	0.0363	0.0231	0.0334	0.0708	0.0255	0.0828	0.0026
16	rs78621859	17328754	NA	NA	NA	NA	0.173018669730002	0.401314814892964	0.0127	0.0272	0.0134	0.0083	0.1647	0.0083	0.0086	0.0596	0.0027	0.1045	0.1192	0.0299	0.0046	0.107	0.0273	0.0089	0.0073	0.0036	0.0023	0.0365	0.0233	0.0335	0.0708	0.0255	0.0828	0.0026
16	rs936354	17329357	NA	NA	NA	NA	0.172373931299221	0.430952969911439	0.0127	0.0272	0.0136	0.0083	0.1646	0.0083	0.0086	0.0596	0.0027	0.1045	0.1192	0.0299	0.0046	0.107	0.0272	0.009	0.0074	0.0036	0.0023	0.0365	0.0233	0.0335	0.0709	0.0256	0.0828	0.0026
16	rs79385228	17332565	NA	NA	NA	NA	0.125488149148072	0.433195395871847	0.0126	0.0272	0.0136	0.0083	0.1643	0.0083	0.0087	0.0595	0.0027	0.1045	0.1192	0.0298	0.0046	0.1072	0.0271	0.009	0.0074	0.0036	0.0022	0.0365	0.0233	0.0335	0.0708	0.0256	0.0829	0.0026
16	rs76615358	17333685	NA	NA	NA	NA	0.11537826663582	0.401185530752276	0.0126	0.0272	0.0136	0.0083	0.1643	0.0083	0.0087	0.0595	0.0027	0.1045	0.1193	0.0298	0.0046	0.1072	0.0271	0.009	0.0073	0.0036	0.0022	0.0365	0.0232	0.0335	0.0707	0.0255	0.0829	0.0026
16	rs117120181	17336793	NA	NA	NA	NA	0.0535058339040993	0.687515843028723	0.0113	0.0267	0.014	0.0082	0.1631	0.0086	0.0092	0.0597	0.0025	0.1043	0.1199	0.0298	0.0046	0.1085	0.0265	0.0089	0.0073	0.0037	0.0021	0.0379	0.0231	0.0341	0.0701	0.0243	0.0843	0.0023
16	rs72777778	17338063	NA	NA	NA	NA	0.0197109712657793	0.702643636758336	0.0106	0.0265	0.0142	0.0081	0.1633	0.0087	0.0095	0.0599	0.0024	0.1035	0.1204	0.0295	0.0047	0.1097	0.0261	0.0088	0.0074	0.0038	0.002	0.0379	0.0228	0.0345	0.0695	0.0235	0.0852	0.0022
16	rs2125198	17338502	NA	NA	NA	NA	0.0197195142996301	0.841152253970152	0.0106	0.0246	0.0144	0.0082	0.1634	0.0089	0.0097	0.06	0.0024	0.1034	0.1205	0.0296	0.0047	0.111	0.0259	0.0088	0.0075	0.0038	0.002	0.0381	0.0228	0.0347	0.0692	0.0233	0.0857	0.0022
16	rs74729030	17339054	NA	NA	NA	NA	0.0140488436182265	0.818495311399755	0.0105	0.0246	0.0144	0.0083	0.1634	0.009	0.0097	0.06	0.0023	0.1031	0.1205	0.0295	0.0046	0.1111	0.0258	0.0087	0.0076	0.0038	0.0019	0.0382	0.0228	0.0348	0.069	0.0231	0.086	0.0022
16	rs12918720	17339936	NA	NA	NA	NA	0.0219039125334936	0.892161847032929	0.0105	0.0246	0.0144	0.0083	0.1634	0.0091	0.0097	0.0601	0.0022	0.1027	0.1206	0.0294	0.0046	0.1113	0.0256	0.0087	0.0077	0.0037	0.0019	0.0384	0.0228	0.035	0.0689	0.0229	0.0865	0.0022
16	rs79597274	17340512	NA	NA	NA	NA	0.0169898828224772	0.97456295877768	0.0105	0.0246	0.0143	0.0084	0.1636	0.0091	0.0098	0.0601	0.0022	0.1021	0.1207	0.0293	0.0045	0.1116	0.0254	0.0087	0.0077	0.0037	0.0018	0.0386	0.0228	0.035	0.0688	0.0228	0.0869	0.0021
16	rs7194079	17342395	NA	NA	NA	NA	0.0277468561222221	0.912232447117604	0.0106	0.0246	0.014	0.0085	0.1641	0.0093	0.01	0.0602	0.0021	0.1008	0.1216	0.0288	0.0045	0.1132	0.0245	0.0084	0.0078	0.0037	0.0016	0.0394	0.0227	0.035	0.0682	0.0221	0.0876	0.0021
16	rs62033189	17342509	NA	NA	NA	NA	0.0277796233634273	0.873116897905868	0.0106	0.0246	0.014	0.0084	0.1643	0.0092	0.0099	0.0602	0.0021	0.1008	0.1217	0.0288	0.0045	0.1131	0.0244	0.0083	0.0078	0.0037	0.0016	0.0395	0.0227	0.0351	0.0681	0.0221	0.0876	0.0021
16	rs11864238	17344480	NA	NA	NA	NA	0.0257683692416993	0.744242381624919	0.0107	0.0247	0.014	0.0083	0.1649	0.0091	0.0097	0.0603	0.0021	0.101	0.1223	0.0286	0.0045	0.1133	0.0241	0.0079	0.0077	0.0037	0.0016	0.0397	0.0226	0.0353	0.0675	0.0219	0.0875	0.0022
16	rs118062845	17344632	NA	NA	NA	NA	0.0253359209176513	0.737322770107463	0.0107	0.0247	0.014	0.0083	0.165	0.0091	0.0097	0.0603	0.0021	0.1009	0.1223	0.0286	0.0045	0.1133	0.0241	0.0079	0.0077	0.0037	0.0016	0.0397	0.0226	0.0353	0.0675	0.0219	0.0874	0.0022
16	rs62033190	17347154	NA	NA	NA	NA	0.0226504601103736	0.72876824348033	0.0107	0.0246	0.014	0.0083	0.1651	0.0091	0.0097	0.0604	0.0021	0.1008	0.1225	0.0286	0.0045	0.1134	0.024	0.0079	0.0077	0.0037	0.0016	0.0397	0.0226	0.0353	0.0674	0.0218	0.0875	0.0022
16	rs28388574	17350709	NA	NA	NA	NA	0.0221074181520887	0.776313245070125	0.0107	0.0246	0.0141	0.0083	0.1652	0.0091	0.0097	0.0605	0.0021	0.1008	0.1227	0.0286	0.0045	0.1135	0.0239	0.0079	0.0077	0.0037	0.0016	0.0397	0.0227	0.0353	0.0673	0.0218	0.0875	0.0021
16	rs74643788	17362829	NA	NA	NA	NA	0.0269365531584822	0.69714754613583	0.0108	0.0246	0.014	0.0081	0.1657	0.009	0.0097	0.0609	0.0021	0.1005	0.1235	0.0285	0.0043	0.1141	0.0234	0.0077	0.0076	0.0037	0.0016	0.0398	0.0225	0.0351	0.067	0.0214	0.0876	0.0022
16	rs9926198	17363011	NA	NA	NA	NA	0.0281639365309518	0.717844783727408	0.0108	0.0246	0.014	0.0081	0.1657	0.009	0.0097	0.0609	0.0021	0.1005	0.1235	0.0285	0.0043	0.1141	0.0234	0.0077	0.0076	0.0037	0.0016	0.0398	0.0225	0.0351	0.067	0.0214	0.0876	0.0022
16	rs56195113	17367077	NA	NA	NA	NA	0.0240105342785625	0.684853961484667	0.0108	0.0246	0.014	0.0081	0.1657	0.009	0.0097	0.061	0.0021	0.1005	0.1237	0.0285	0.0043	0.114	0.0233	0.0077	0.0076	0.0037	0.0016	0.0398	0.0225	0.0351	0.067	0.0213	0.0876	0.0021
16	rs12931053	17369320	NA	NA	NA	NA	0.0326671022460737	0.780722933171924	0.0108	0.0246	0.0136	0.0084	0.1658	0.0091	0.0097	0.061	0.0021	0.1007	0.1243	0.0285	0.0044	0.1147	0.0231	0.0077	0.0078	0.0037	0.0015	0.0397	0.0226	0.034	0.0668	0.021	0.0876	0.0022
16	rs76428418	17377756	NA	NA	NA	NA	0.0262585086477523	0.738224523115063	0.0108	0.0245	0.0137	0.0083	0.1658	0.0091	0.0097	0.0613	0.0021	0.1007	0.1248	0.0283	0.0043	0.1147	0.023	0.0077	0.0078	0.0037	0.0015	0.0398	0.0225	0.034	0.0666	0.0207	0.0878	0.0021
16	rs12930089	17380640	NA	NA	NA	NA	0.0264268682424782	0.78529031269248	0.0107	0.0245	0.0137	0.0083	0.166	0.0091	0.0097	0.0614	0.0021	0.1007	0.1251	0.0282	0.0043	0.1146	0.0229	0.0077	0.0078	0.0037	0.0015	0.0398	0.0225	0.034	0.0666	0.0205	0.0878	0.0021
16	rs62033198	17383558	NA	NA	NA	NA	0.0236286380159214	0.784224080109161	0.0107	0.0245	0.0136	0.0082	0.1661	0.0091	0.0097	0.0616	0.0021	0.1006	0.1255	0.0282	0.0042	0.1145	0.0229	0.0076	0.0078	0.0037	0.0015	0.0399	0.0224	0.0341	0.0666	0.0203	0.0879	0.002
16	rs36040576	17392108	NA	NA	NA	NA	0.0211662798936934	0.712173133108744	0.0108	0.0244	0.0137	0.0081	0.1662	0.0091	0.0097	0.0616	0.0021	0.0999	0.1266	0.0284	0.004	0.1143	0.0228	0.0074	0.0079	0.0037	0.0015	0.04	0.022	0.034	0.0666	0.0203	0.0882	0.002
16	rs12598653	17393756	NA	NA	NA	NA	0.019169790251817	0.68500178247028	0.0108	0.0244	0.0137	0.0081	0.1662	0.0091	0.0097	0.0616	0.002	0.0999	0.1267	0.0284	0.004	0.1143	0.0228	0.0074	0.0079	0.0037	0.0015	0.04	0.022	0.034	0.0666	0.0203	0.0882	0.002
16	rs8045228	17397506	NA	NA	NA	NA	0.022697719134738	0.669961506041086	0.0108	0.0244	0.0137	0.0081	0.1661	0.0091	0.0097	0.0617	0.0022	0.0998	0.1269	0.0284	0.004	0.1143	0.0228	0.0074	0.008	0.0036	0.0015	0.04	0.0219	0.034	0.0665	0.0202	0.0879	0.0019
16	rs1457906	17406260	NA	NA	NA	NA	0.0126577956682978	0.641568600571146	0.0114	0.0236	0.0144	0.0074	0.1643	0.0095	0.0095	0.0615	0.002	0.0987	0.129	0.0288	0.0035	0.1195	0.023	0.0077	0.0078	0.0033	0.0015	0.0407	0.0202	0.0323	0.0631	0.0205	0.0905	0.0016
16	rs56328486	17406306	NA	NA	NA	NA	0.0145824105675067	0.696702342371428	0.0114	0.0236	0.0144	0.0074	0.1643	0.0095	0.0095	0.0616	0.002	0.0987	0.129	0.0288	0.0035	0.1195	0.023	0.0077	0.0077	0.0033	0.0015	0.0408	0.0202	0.0322	0.0631	0.0205	0.0905	0.0016
16	rs74783566	17416372	1.06	0.0904005175896243	0.76	1.08372498247965	0.0130758034412923	0.396281241577212	0.0112	0.0234	0.0147	0.007	0.1647	0.0094	0.0093	0.0622	0.0018	0.0974	0.1303	0.0296	0.0035	0.1223	0.0228	0.0073	0.0073	0.0031	0.0014	0.0411	0.0199	0.0314	0.0617	0.0202	0.0906	0.0014
16	rs76179402	17416916	1.06	0.0904005175896243	0.76	1.08372498247965	0.0131707799238296	0.403902897055773	0.0112	0.0234	0.0147	0.007	0.1647	0.0094	0.0093	0.0622	0.0018	0.0974	0.1303	0.0296	0.0035	0.1223	0.0228	0.0073	0.0073	0.0031	0.0014	0.0411	0.0199	0.0314	0.0617	0.0202	0.0906	0.0014
16	rs113362734	17425483	1.06	0.0904005175896243	0.76	1.08372498247965	0.0186231074363721	0.437292531573527	0.0112	0.0234	0.0148	0.007	0.1648	0.0094	0.0092	0.0622	0.0018	0.0974	0.1303	0.0297	0.0035	0.1225	0.0229	0.0073	0.0073	0.0031	0.0014	0.0412	0.0199	0.0314	0.0616	0.0203	0.0906	0.0014
16	rs71380526	17426060	1.06	0.0904005175896243	0.76	1.08372498247965	0.0192872384884902	0.465314021779253	0.0112	0.0234	0.0147	0.007	0.1648	0.0094	0.0092	0.0622	0.0018	0.0974	0.1304	0.0297	0.0035	0.1225	0.0229	0.0073	0.0073	0.0031	0.0014	0.0412	0.0199	0.0314	0.0616	0.0202	0.0906	0.0014
16	rs4782004	17426655	1.06	0.0904005175896243	0.76	1.08372498247965	0.0203766865646459	0.483158441812433	0.0112	0.0234	0.0147	0.007	0.1649	0.0094	0.0092	0.0622	0.0018	0.0974	0.1304	0.0296	0.0035	0.1225	0.0229	0.0073	0.0073	0.0031	0.0014	0.0412	0.0199	0.0314	0.0616	0.0202	0.0906	0.0014
16	rs117292023	17434204	1.06	0.0904005175896243	0.76	1.08372498247965	0.0163699308580904	0.425951812468654	0.0111	0.0234	0.0147	0.0069	0.165	0.0094	0.0092	0.0622	0.0018	0.0975	0.1305	0.0296	0.0035	0.1225	0.0228	0.0072	0.0072	0.003	0.0014	0.0412	0.0198	0.0313	0.0615	0.0202	0.0907	0.0014
16	rs113712355	17437753	1.07	0.0776994191057832	0.77	1.00421642385407	0.016624931263084	0.402220124138369	0.0111	0.0234	0.0148	0.0069	0.1651	0.0094	0.0092	0.0623	0.0018	0.0977	0.1308	0.0296	0.0035	0.1225	0.0228	0.0072	0.0071	0.003	0.0014	0.0412	0.0198	0.0312	0.0614	0.0201	0.0908	0.0013
16	rs67265088	17439082	1.07	0.0776994191057832	0.77	1.00421642385407	0.0191029111343376	0.394478596258916	0.0111	0.0234	0.0148	0.0069	0.165	0.0094	0.0091	0.0623	0.0017	0.0978	0.1309	0.0296	0.0035	0.1227	0.0228	0.0071	0.007	0.003	0.0014	0.0413	0.0198	0.0312	0.0612	0.0201	0.0909	0.0013
16	rs74013025	17441688	1.07	0.0776994191057832	0.77	1.00421642385407	0.0207643316887465	0.376451481525847	0.011	0.0234	0.0148	0.0068	0.1653	0.0093	0.0091	0.0624	0.0017	0.0981	0.1309	0.0295	0.0035	0.1227	0.0227	0.007	0.0069	0.0029	0.0015	0.0414	0.0198	0.031	0.0609	0.02	0.0912	0.0013
16	rs7199475	17443247	1.07	0.0776994191057832	0.77	1.00421642385407	0.0215738228765015	0.400668508683093	0.011	0.0234	0.0148	0.0068	0.1654	0.0093	0.0091	0.0624	0.0017	0.0983	0.131	0.0294	0.0034	0.1227	0.0226	0.0069	0.0068	0.0029	0.0015	0.0415	0.0198	0.0309	0.0608	0.02	0.0914	0.0013
16	rs4781992	17446303	1.07	0.0776994191057832	0.77	1.00421642385407	0.0245265816769019	0.363307560459478	0.011	0.0234	0.0149	0.0068	0.1655	0.0093	0.0091	0.0625	0.0016	0.0984	0.131	0.0294	0.0034	0.1228	0.0226	0.0068	0.0067	0.0029	0.0015	0.0416	0.0199	0.0309	0.0606	0.0199	0.0916	0.0013
16	rs76554765	17448197	1.07	0.0776994191057832	0.77	1.00421642385407	0.0222283100346623	0.355535071148623	0.011	0.0234	0.0149	0.0068	0.1655	0.0093	0.0091	0.0624	0.0016	0.0986	0.131	0.0294	0.0034	0.1228	0.0226	0.0068	0.0067	0.0029	0.0015	0.0416	0.0199	0.0308	0.0605	0.0199	0.0916	0.0013
16	rs73523099	17448626	1.07	0.0776994191057832	0.77	1.00421642385407	0.0219870008522592	0.349426382030218	0.011	0.0234	0.0149	0.0067	0.1655	0.0092	0.0091	0.0625	0.0016	0.0986	0.131	0.0294	0.0034	0.1228	0.0226	0.0068	0.0067	0.0029	0.0015	0.0417	0.0199	0.0308	0.0605	0.0199	0.0916	0.0013
16	rs12373093	17454647	1.07	0.0776994191057832	0.76	1.08372498247965	0.0232414959255572	0.274560897683556	0.0109	0.0235	0.0149	0.0067	0.1658	0.0092	0.009	0.0628	0.0015	0.0985	0.1306	0.0293	0.0034	0.1227	0.0225	0.0067	0.0065	0.003	0.0016	0.042	0.0201	0.0308	0.0603	0.0199	0.0918	0.0013
16	rs57543944	17462771	1.07	0.0776994191057832	0.76	1.08372498247965	0.0234829216606774	0.259302461967339	0.0109	0.0235	0.0149	0.0066	0.1658	0.0091	0.009	0.0629	0.0015	0.0984	0.131	0.0293	0.0034	0.1227	0.0224	0.0067	0.0065	0.003	0.0016	0.0421	0.0202	0.0306	0.0603	0.0199	0.0917	0.0014
16	rs77459201	17469326	1.07	0.0776994191057832	0.76	1.08372498247965	0.0228779504210839	0.245772440896735	0.0109	0.0235	0.0149	0.0066	0.1657	0.0091	0.009	0.063	0.0015	0.0984	0.1314	0.0292	0.0034	0.1227	0.0224	0.0067	0.0064	0.003	0.0016	0.0421	0.0202	0.0306	0.0603	0.0198	0.0916	0.0014
16	rs79116129	17472243	1.07	0.0776994191057832	0.77	1.00421642385407	0.0231838200175053	0.228423737141454	0.0109	0.0235	0.0149	0.0066	0.1657	0.0091	0.009	0.0631	0.0015	0.0984	0.1314	0.0292	0.0034	0.1226	0.0224	0.0067	0.0064	0.003	0.0016	0.0421	0.0202	0.0306	0.0603	0.0198	0.0915	0.0014
16	rs79432202	17473744	1.07	0.0776994191057832	0.77	1.00421642385407	0.0232414959255572	0.230282445948901	0.0109	0.0235	0.0149	0.0066	0.1656	0.0091	0.009	0.0631	0.0015	0.0984	0.1315	0.0292	0.0034	0.1226	0.0224	0.0067	0.0064	0.003	0.0016	0.0422	0.0202	0.0305	0.0603	0.0198	0.0915	0.0014
16	rs6498697	17479794	1.07	0.0776994191057832	0.77	1.00421642385407	0.0228494246719726	0.217375121483188	0.0109	0.0235	0.0149	0.0066	0.1653	0.0091	0.009	0.0632	0.0015	0.0984	0.1316	0.0293	0.0034	0.1225	0.0224	0.0067	0.0064	0.003	0.0016	0.0422	0.0202	0.0305	0.0602	0.0197	0.0917	0.0014
16	rs7205207	17479893	1.07	0.0776994191057832	0.76	1.08372498247965	0.0221817569318485	0.210322435071209	0.0109	0.0235	0.0149	0.0065	0.1652	0.0091	0.009	0.0632	0.0015	0.0984	0.1316	0.0293	0.0034	0.1224	0.0224	0.0067	0.0064	0.0031	0.0017	0.0422	0.0202	0.0305	0.0601	0.0198	0.0918	0.0014
16	rs35090210	17487038	1.07	0.0776994191057832	0.76	1.08372498247965	0.0184923085813378	0.165167622530946	0.0109	0.0235	0.0149	0.0065	0.1648	0.0091	0.009	0.0633	0.0015	0.0983	0.1316	0.0294	0.0034	0.1225	0.0225	0.0067	0.0063	0.0031	0.0017	0.0422	0.0203	0.0307	0.06	0.0198	0.0919	0.0014
16	rs75866801	17492995	1.08	0.0664216607683517	0.76	1.08372498247965	0.0172132023132812	0.150248902051646	0.011	0.0235	0.0149	0.0065	0.1643	0.009	0.009	0.0632	0.0016	0.0984	0.1317	0.0295	0.0034	0.1227	0.0225	0.0066	0.0062	0.003	0.0017	0.0422	0.0203	0.0309	0.0599	0.0198	0.0919	0.0014
16	rs4781986	17496324	1.08	0.0664216607683517	0.76	1.08372498247965	0.0189364566252301	0.167915531392717	0.011	0.0235	0.0149	0.0065	0.1641	0.009	0.009	0.0632	0.0016	0.0984	0.1317	0.0296	0.0034	0.1228	0.0225	0.0066	0.0062	0.003	0.0017	0.0423	0.0204	0.0309	0.0599	0.0198	0.0919	0.0015
16	rs4485342	17498809	1.08	0.0664216607683517	0.76	1.08372498247965	0.0178245236344786	0.134115369812306	0.0109	0.0235	0.0149	0.0065	0.164	0.009	0.0089	0.0631	0.0016	0.0983	0.1317	0.0297	0.0034	0.1228	0.0225	0.0066	0.0062	0.003	0.0018	0.0423	0.0204	0.031	0.0598	0.0198	0.0919	0.0015
16	rs28690127	17499589	1.08	0.0664216607683517	0.76	1.08372498247965	0.0177136475338508	0.124531940636878	0.0109	0.0235	0.0149	0.0065	0.1639	0.009	0.0089	0.0631	0.0016	0.0982	0.1317	0.0298	0.0034	0.1229	0.0225	0.0066	0.0062	0.003	0.0018	0.0423	0.0205	0.031	0.0598	0.0198	0.0919	0.0015
16	rs62030321	17503809	1.08	0.0664216607683517	0.76	1.08372498247965	0.019600156347359	0.114189142361528	0.0109	0.0234	0.0147	0.0065	0.1626	0.009	0.0089	0.0631	0.0017	0.0979	0.1312	0.0304	0.0036	0.1228	0.023	0.0066	0.0062	0.0031	0.002	0.0423	0.0208	0.0314	0.0594	0.0199	0.0918	0.0016
16	rs6498704	17505274	1.08	0.0664216607683517	0.76	1.08372498247965	0.0190945632031868	0.116075670936253	0.0108	0.0233	0.015	0.0065	0.1612	0.009	0.0089	0.0635	0.0018	0.0975	0.1304	0.0307	0.0037	0.123	0.023	0.0066	0.0062	0.0032	0.0021	0.0422	0.0214	0.0317	0.0595	0.0201	0.0919	0.0017
16	rs72783525	17506615	1.09	0.0564630724803212	0.76	1.08372498247965	0.0112025707161474	0.0708059500299208	0.0109	0.0232	0.0151	0.0065	0.16	0.009	0.0089	0.0632	0.0019	0.097	0.13	0.0309	0.0038	0.1231	0.0233	0.0066	0.0062	0.0034	0.0022	0.0421	0.0219	0.0318	0.0598	0.0201	0.0919	0.0018
16	rs9926044	17512152	1.09	0.0564630724803212	0.76	1.08372498247965	0.00886505126304654	0.0553430878808383	0.0111	0.023	0.0156	0.0065	0.1586	0.0089	0.0088	0.0631	0.0019	0.0963	0.1291	0.031	0.0039	0.1233	0.0236	0.0066	0.0062	0.0036	0.0023	0.042	0.0224	0.032	0.0601	0.0205	0.0922	0.0019
16	rs12444360	17514932	1.09	0.0564630724803212	0.76	1.08372498247965	0.00894543107772495	0.0591553835914021	0.0111	0.023	0.0157	0.0065	0.1582	0.009	0.0088	0.0631	0.0019	0.0963	0.1289	0.0311	0.004	0.1233	0.0236	0.0066	0.0062	0.0036	0.0024	0.042	0.0224	0.0321	0.0601	0.0206	0.0922	0.002
16	rs62030325	17518947	1.09	0.0564630724803212	0.76	1.08372498247965	0.00878522229017563	0.0595491463619057	0.0111	0.023	0.0158	0.0065	0.1579	0.0089	0.0088	0.063	0.002	0.0963	0.1289	0.0311	0.004	0.1233	0.0237	0.0066	0.0062	0.0036	0.0024	0.0419	0.0224	0.0323	0.0602	0.0206	0.0922	0.002
16	rs28498419	17523285	1.09	0.0564630724803212	0.77	1.00421642385407	0.0101142717128485	0.0736564921435649	0.0111	0.023	0.0158	0.0065	0.1579	0.0089	0.0088	0.063	0.002	0.0963	0.1289	0.0311	0.004	0.1233	0.0238	0.0066	0.0062	0.0036	0.0024	0.0419	0.0225	0.0323	0.0601	0.0207	0.0922	0.002
16	rs59207633	17526432	1.09	0.0564630724803212	0.77	1.00421642385407	0.00865956150484473	0.0554067937494629	0.0111	0.023	0.0158	0.0065	0.1579	0.0089	0.0088	0.063	0.002	0.0961	0.1289	0.0311	0.004	0.1232	0.0238	0.0067	0.0062	0.0036	0.0024	0.0419	0.0225	0.0323	0.0601	0.0207	0.0921	0.002
16	rs11864467	17529621	1.09	0.0564630724803212	0.77	1.00421642385407	0.00856736591551764	0.0551521596853757	0.011	0.0229	0.0159	0.0065	0.1579	0.009	0.0089	0.063	0.002	0.0959	0.1289	0.0311	0.004	0.1231	0.0239	0.0067	0.0063	0.0036	0.0024	0.0419	0.0225	0.0324	0.0601	0.0208	0.092	0.002
16	rs79905357	17534125	1.09	0.0564630724803212	0.77	1.00421642385407	0.00789092091106277	0.0494364340385127	0.011	0.0229	0.0159	0.0065	0.1578	0.009	0.0089	0.063	0.002	0.0959	0.1288	0.0311	0.004	0.1232	0.0239	0.0067	0.0063	0.0036	0.0024	0.0419	0.0226	0.0324	0.0601	0.0208	0.092	0.002
16	rs117958802	17540420	1.09	0.0564630724803212	0.77	1.00421642385407	0.0076733720756804	0.0512087796089668	0.011	0.0229	0.0159	0.0066	0.1577	0.009	0.0089	0.063	0.002	0.0958	0.1287	0.0311	0.004	0.1233	0.024	0.0067	0.0063	0.0036	0.0024	0.0419	0.0226	0.0324	0.0602	0.0208	0.0919	0.002
16	rs76540163	17543874	1.09	0.0564630724803212	0.77	1.00421642385407	0.00760607785651896	0.0507784792821353	0.011	0.0229	0.0159	0.0066	0.1576	0.009	0.0089	0.0629	0.002	0.0958	0.1287	0.0311	0.004	0.1233	0.024	0.0067	0.0063	0.0036	0.0024	0.0419	0.0226	0.0325	0.0602	0.0208	0.0919	0.002
16	rs77981494	17544866	1.09	0.0564630724803212	0.77	1.00421642385407	0.0074645807316105	0.0504720913336642	0.011	0.0229	0.0159	0.0066	0.1576	0.009	0.0089	0.0629	0.002	0.0959	0.1286	0.031	0.004	0.1233	0.024	0.0067	0.0063	0.0036	0.0023	0.0419	0.0226	0.0325	0.0602	0.0208	0.0919	0.002
16	rs75542838	17548906	1.09	0.0564630724803212	0.77	1.00421642385407	0.00740280162020368	0.052136168043876	0.011	0.0229	0.016	0.0066	0.1573	0.009	0.009	0.0628	0.002	0.0957	0.1285	0.031	0.004	0.1234	0.0241	0.0067	0.0063	0.0036	0.0023	0.0419	0.0226	0.0325	0.0603	0.0209	0.0919	0.002
16	rs7191780	17550576	1.09	0.0564630724803212	0.77	1.00421642385407	0.00739869701416575	0.0585668296669022	0.011	0.0229	0.016	0.0067	0.157	0.009	0.009	0.0624	0.002	0.0954	0.1282	0.0311	0.004	0.1235	0.0242	0.0068	0.0064	0.0036	0.0023	0.0419	0.0227	0.0327	0.0604	0.021	0.0919	0.002
16	rs72783564	17552274	1.09	0.0564630724803212	0.77	1.00421642385407	0.00551283752679554	0.0668249519271995	0.011	0.0229	0.0161	0.0068	0.1566	0.009	0.0091	0.0619	0.002	0.0948	0.1278	0.0311	0.0039	0.1235	0.0245	0.0069	0.0065	0.0036	0.0022	0.0419	0.0229	0.0329	0.0611	0.0212	0.0921	0.002
16	rs7186229	17558435	1.11	0.0400902197142525	0.77	1.00421642385407	0.0177611039043381	0.128083639446041	0.0108	0.0226	0.0162	0.0076	0.1553	0.0091	0.0098	0.0609	0.0023	0.0917	0.1259	0.0312	0.0042	0.1226	0.0254	0.0069	0.0072	0.0038	0.0025	0.0415	0.0252	0.0338	0.0621	0.0216	0.0916	0.0022
16	rs117975010	17559518	1.11	0.0400902197142525	0.77	1.00421642385407	0.0241190434529808	0.137215233806753	0.0108	0.0227	0.0162	0.0077	0.1552	0.0091	0.0098	0.061	0.0023	0.0913	0.1259	0.0312	0.0042	0.1228	0.0255	0.0069	0.0073	0.0038	0.0026	0.0414	0.0253	0.0338	0.0621	0.0217	0.0913	0.0022
16	rs62032190	17561732	1.11	0.0400902197142525	0.77	1.00421642385407	0.0403237526182723	0.16136683400676	0.0108	0.0227	0.0161	0.008	0.1552	0.009	0.0099	0.0612	0.0024	0.0905	0.1258	0.0312	0.0043	0.1229	0.0257	0.0069	0.0074	0.0037	0.0026	0.0413	0.0255	0.0337	0.062	0.0219	0.0909	0.0022
16	rs4555139	17563949	1.11	0.0400902197142525	0.77	1.00421642385407	0.0458211135185013	0.166049143259399	0.0108	0.0228	0.0161	0.008	0.1555	0.009	0.0099	0.0615	0.0024	0.0894	0.1256	0.0314	0.0044	0.1224	0.0259	0.0069	0.0075	0.0037	0.0027	0.0415	0.0256	0.0338	0.0619	0.022	0.091	0.0023
16	rs61758388	17564311	1.11	0.0400902197142525	0.77	1.00421642385407	0.0467242654262779	0.167423667805137	0.0108	0.0228	0.0161	0.008	0.1555	0.009	0.0099	0.0615	0.0024	0.0894	0.1256	0.0315	0.0044	0.1224	0.0259	0.0069	0.0075	0.0037	0.0027	0.0415	0.0256	0.0338	0.0619	0.022	0.091	0.0023
16	rs72767608	17565843	1.11	0.0400902197142525	0.77	1.00421642385407	0.0507552665097089	0.17997078875918	0.0109	0.0229	0.016	0.0081	0.1556	0.009	0.0099	0.0615	0.0024	0.0892	0.1255	0.0315	0.0044	0.1223	0.026	0.0069	0.0076	0.0037	0.0026	0.0413	0.0256	0.0338	0.0619	0.022	0.0909	0.0023
16	rs11647711	17568525	1.11	0.0400902197142525	0.77	1.00421642385407	0.0553822410950316	0.189943862760681	0.0108	0.0229	0.016	0.0081	0.1558	0.009	0.01	0.0614	0.0024	0.0889	0.1256	0.0316	0.0044	0.1223	0.0261	0.0069	0.0076	0.0037	0.0026	0.0413	0.0257	0.0338	0.0618	0.022	0.0908	0.0023
16	rs62032195	17576546	1.11	0.0400902197142525	0.77	1.00421642385407	0.0743484133001554	0.196035857813429	0.0107	0.0229	0.0159	0.0082	0.1561	0.009	0.01	0.0615	0.0024	0.0882	0.1258	0.0318	0.0044	0.1223	0.0263	0.0069	0.0077	0.0036	0.0026	0.0414	0.0259	0.0338	0.0617	0.0221	0.0903	0.0023
16	rs8047849	17583593	1.12	0.033473375534751	0.77	1.00421642385407	0.079403815574154	0.21170551676307	0.011	0.0229	0.0158	0.0083	0.1563	0.009	0.0101	0.0617	0.0024	0.0879	0.1258	0.0318	0.0044	0.1223	0.0264	0.007	0.0079	0.0036	0.0025	0.0415	0.0261	0.0337	0.0615	0.022	0.0896	0.0023
16	rs78115692	17591947	1.12	0.033473375534751	0.77	1.00421642385407	0.098836440370932	0.224178172405594	0.0108	0.0229	0.0157	0.0083	0.1564	0.0091	0.0102	0.0618	0.0023	0.0878	0.1259	0.0318	0.0043	0.1224	0.0265	0.007	0.0079	0.0035	0.0025	0.0416	0.0262	0.0337	0.0616	0.0219	0.0892	0.0023
16	rs10852390	17593300	1.12	0.033473375534751	0.77	1.00421642385407	0.0993486583274302	0.225699239170223	0.0108	0.0229	0.0156	0.0083	0.1564	0.0091	0.0102	0.0618	0.0023	0.0877	0.1259	0.0318	0.0043	0.1224	0.0265	0.007	0.0079	0.0035	0.0025	0.0416	0.0263	0.0337	0.0617	0.0219	0.0891	0.0023
16	rs11075356	17613763	1.12	0.033473375534751	0.77	1.00421642385407	0.104456311387792	0.236549984969912	0.0107	0.0229	0.0153	0.0084	0.1565	0.0091	0.0103	0.0618	0.0023	0.0877	0.1259	0.0318	0.0041	0.1225	0.0266	0.007	0.008	0.0033	0.0023	0.0417	0.0266	0.0338	0.0619	0.0217	0.0889	0.0023
16	rs4485341	17615227	1.12	0.033473375534751	0.77	1.00421642385407	0.106587063512634	0.256011788873321	0.0106	0.0229	0.0152	0.0084	0.1567	0.0092	0.0104	0.0618	0.0022	0.0878	0.126	0.0318	0.0041	0.1224	0.0266	0.0071	0.008	0.0033	0.0023	0.0418	0.0267	0.0339	0.0621	0.0217	0.0887	0.0023
16	rs117680371	17618883	1.12	0.033473375534751	0.77	1.00421642385407	0.128923400481594	0.274098063617507	0.0104	0.023	0.0147	0.0085	0.1571	0.0092	0.0105	0.0618	0.0022	0.0879	0.126	0.032	0.004	0.1222	0.0268	0.0071	0.0081	0.0031	0.0022	0.0419	0.027	0.034	0.0624	0.0215	0.0878	0.0022
16	rs73531641	17631951	1.12	0.033473375534751	0.77	1.00421642385407	0.152946489757127	0.315358472342807	0.0101	0.0232	0.0143	0.0086	0.1576	0.0093	0.0107	0.0616	0.0022	0.088	0.126	0.0322	0.0039	0.122	0.027	0.0072	0.0082	0.003	0.0021	0.0418	0.0274	0.0342	0.0627	0.0213	0.0868	0.0022
16	rs4300634	17633714	1.12	0.033473375534751	0.78	0.928434583535755	0.14851510071219	0.308741294732316	0.0101	0.0232	0.0143	0.0086	0.1577	0.0093	0.0108	0.0616	0.0022	0.088	0.126	0.0322	0.0039	0.122	0.027	0.0072	0.0082	0.003	0.002	0.0418	0.0274	0.0342	0.0629	0.0213	0.0868	0.0021
16	rs75039646	17634065	1.12	0.033473375534751	0.78	0.928434583535755	0.147762247951308	0.311503401974444	0.0101	0.0232	0.0143	0.0086	0.1577	0.0093	0.0108	0.0616	0.0022	0.088	0.126	0.0322	0.0039	0.122	0.0271	0.0072	0.0082	0.003	0.002	0.0418	0.0274	0.0343	0.0629	0.0213	0.0868	0.0021
16	rs77960261	17636203	1.12	0.033473375534751	0.78	0.928434583535755	0.148810313828011	0.326763340541501	0.0101	0.0232	0.0142	0.0086	0.1577	0.0093	0.0108	0.0615	0.0021	0.088	0.126	0.0322	0.0039	0.1219	0.0271	0.0072	0.0082	0.003	0.002	0.0418	0.0274	0.0343	0.0629	0.0213	0.0867	0.0021
16	rs4278736	17637006	1.12	0.033473375534751	0.78	0.928434583535755	0.149040164611252	0.327617393291331	0.0101	0.0232	0.0142	0.0086	0.1577	0.0093	0.0108	0.0615	0.0021	0.088	0.1261	0.0322	0.0039	0.1219	0.0271	0.0072	0.0082	0.003	0.002	0.0418	0.0274	0.0343	0.063	0.0213	0.0867	0.0021
16	rs8061319	17640871	1.12	0.033473375534751	0.8	0.78786632127418	0.149303109007987	0.323840131208967	0.0101	0.0232	0.0142	0.0086	0.1577	0.0093	0.0108	0.0615	0.0021	0.088	0.1261	0.0322	0.0039	0.1219	0.0271	0.0073	0.0082	0.003	0.002	0.0418	0.0275	0.0343	0.063	0.0213	0.0867	0.002
16	rs4281692	17645383	1.1	0.0477200328108175	0.79	0.8563340912432	0.183339215757597	0.40818317931713	0.0094	0.0236	0.0131	0.0085	0.16	0.0097	0.0113	0.06	0.0018	0.0892	0.1286	0.0325	0.0034	0.1202	0.0266	0.0077	0.0087	0.0028	0.0019	0.0413	0.0286	0.034	0.0641	0.0211	0.0835	0.0021
16	rs4420517	17645690	NA	NA	NA	NA	0.206403188347246	0.401444110477265	0.0094	0.0235	0.0129	0.0084	0.1607	0.0097	0.0112	0.0595	0.0017	0.0896	0.1294	0.0325	0.0033	0.1196	0.0264	0.0077	0.0086	0.0027	0.0018	0.0413	0.029	0.0341	0.0645	0.0212	0.0827	0.0021
16	rs6498721	17646194	1.09	0.0564630724803212	0.79	0.8563340912432	0.263419595583161	0.418348916129328	0.0092	0.0233	0.0127	0.0084	0.1618	0.0097	0.0111	0.0592	0.0014	0.09	0.1301	0.0325	0.003	0.1189	0.0262	0.0076	0.0085	0.0026	0.0017	0.0417	0.0296	0.0343	0.0648	0.0212	0.0818	0.0021
16	rs35083790	17651615	1.08	0.0664216607683517	0.79	0.8563340912432	0.26876209071637	0.467737045518992	0.0091	0.0232	0.0127	0.0084	0.1618	0.0097	0.0111	0.0593	0.0014	0.0898	0.1304	0.0326	0.0029	0.1186	0.0264	0.0077	0.0085	0.0025	0.0017	0.0419	0.0299	0.0345	0.0648	0.0213	0.0817	0.0021
16	rs62032947	17651742	1.08	0.0664216607683517	0.79	0.8563340912432	0.269267365643292	0.472052731375092	0.0091	0.0232	0.0126	0.0084	0.1617	0.0097	0.0111	0.0593	0.0014	0.0898	0.1304	0.0326	0.0029	0.1186	0.0264	0.0077	0.0085	0.0025	0.0017	0.0419	0.0299	0.0345	0.0648	0.0213	0.0817	0.0021
16	rs35227007	17652636	1.08	0.0664216607683517	0.79	0.8563340912432	0.270049254833761	0.466659740392153	0.0091	0.0232	0.0126	0.0084	0.1618	0.0097	0.0111	0.0593	0.0014	0.0897	0.1304	0.0326	0.0029	0.1186	0.0264	0.0077	0.0084	0.0025	0.0017	0.0419	0.03	0.0345	0.0647	0.0213	0.0817	0.0021
16	rs116565625	17653151	1.08	0.0664216607683517	0.79	0.8563340912432	0.269175459286886	0.457930804055189	0.0091	0.0232	0.0126	0.0084	0.1618	0.0097	0.0111	0.0593	0.0014	0.0898	0.1304	0.0326	0.0029	0.1186	0.0264	0.0077	0.0084	0.0025	0.0017	0.042	0.03	0.0345	0.0647	0.0213	0.0817	0.0021
16	rs62032949	17653439	1.08	0.0664216607683517	0.79	0.8563340912432	0.26537631869202	0.453916699732508	0.0091	0.0233	0.0126	0.0084	0.1618	0.0097	0.0111	0.0593	0.0014	0.0898	0.1304	0.0326	0.0029	0.1185	0.0264	0.0077	0.0084	0.0025	0.0017	0.042	0.03	0.0345	0.0646	0.0213	0.0817	0.0021
16	rs62030765	17656773	1.08	0.0664216607683517	0.79	0.8563340912432	0.219565164227251	0.484245493300183	0.009	0.0232	0.0126	0.0084	0.1618	0.0097	0.0109	0.0591	0.0014	0.0899	0.1303	0.0326	0.0029	0.1182	0.0267	0.0079	0.0084	0.0025	0.0016	0.0422	0.0301	0.0346	0.0642	0.0213	0.0821	0.0021
16	rs11863914	17659055	1.08	0.0664216607683517	0.78	0.928434583535755	0.218662539724336	0.462088448934287	0.009	0.0232	0.0126	0.0084	0.1618	0.0097	0.0109	0.0591	0.0014	0.09	0.1303	0.0325	0.0029	0.1182	0.0266	0.0079	0.0084	0.0025	0.0016	0.0422	0.0301	0.0345	0.0642	0.0213	0.0821	0.0021
16	rs12448670	17661397	1.08	0.0664216607683517	0.78	0.928434583535755	0.212846239720398	0.468814998408806	0.0091	0.0231	0.0126	0.0084	0.1617	0.0097	0.0108	0.0592	0.0014	0.0904	0.1304	0.0325	0.0029	0.1182	0.0266	0.008	0.0085	0.0024	0.0016	0.0423	0.0302	0.0342	0.0642	0.0213	0.0822	0.0022
16	rs77445081	17665785	1.07	0.0776994191057832	0.78	0.928434583535755	0.188158344499402	0.577694275554877	0.0092	0.0228	0.0125	0.0086	0.1615	0.0097	0.0108	0.0589	0.0013	0.092	0.1306	0.0323	0.0028	0.1181	0.0263	0.0082	0.0084	0.0022	0.0014	0.0426	0.0304	0.0331	0.0642	0.0213	0.0824	0.0021
16	rs73535803	17666170	1.07	0.0776994191057832	0.78	0.928434583535755	0.19312569677311	0.591512100163175	0.0089	0.0228	0.0125	0.0086	0.1615	0.0097	0.0108	0.0588	0.0013	0.0921	0.1307	0.0323	0.0028	0.118	0.0264	0.0082	0.0084	0.0024	0.0014	0.0426	0.0305	0.0329	0.0643	0.0213	0.0824	0.0021
16	rs11865077	17667455	1.07	0.0776994191057832	0.78	0.928434583535755	0.187181267211611	0.58494951809847	0.0089	0.0228	0.0125	0.0086	0.1616	0.0097	0.0108	0.0588	0.0013	0.0923	0.1306	0.0323	0.0028	0.1179	0.0264	0.0082	0.0084	0.0024	0.0014	0.0426	0.0305	0.0328	0.0642	0.0214	0.0824	0.0021
16	rs72769606	17668698	1.06	0.0904005175896243	0.78	0.928434583535755	0.132139682405314	0.618513107593303	0.0089	0.0227	0.0127	0.0087	0.1616	0.0097	0.0107	0.0582	0.0014	0.0937	0.1306	0.0324	0.0027	0.1171	0.0262	0.0083	0.0085	0.0023	0.0013	0.0427	0.0306	0.0327	0.064	0.0217	0.0825	0.002
16	rs114837075	17668712	1.06	0.0904005175896243	0.78	0.928434583535755	0.131254996556401	0.614473617747617	0.0089	0.0227	0.0127	0.0087	0.1616	0.0097	0.0107	0.0582	0.0014	0.0937	0.1306	0.0324	0.0027	0.1171	0.0262	0.0083	0.0085	0.0023	0.0013	0.0427	0.0307	0.0327	0.064	0.0217	0.0825	0.002
16	rs28756100	17669274	1.05	0.104628957265627	0.78	0.928434583535755	0.107258408471014	0.5619797142205	0.0089	0.0226	0.0129	0.0087	0.1617	0.0096	0.0104	0.0579	0.0015	0.0941	0.1304	0.0325	0.0027	0.1167	0.0261	0.0083	0.0088	0.0022	0.0013	0.0428	0.0308	0.0327	0.0639	0.0219	0.0825	0.0019
16	rs4781958	17670042	1.04	0.120487900976968	0.78	0.928434583535755	0.106962694612706	0.687072033934967	0.0089	0.0226	0.0128	0.0088	0.1608	0.0096	0.0101	0.0577	0.0014	0.0947	0.1298	0.0326	0.0027	0.1167	0.0259	0.0084	0.0092	0.0021	0.0011	0.043	0.0311	0.0328	0.0644	0.0221	0.0831	0.0017
16	rs12448811	17670102	1.04	0.120487900976968	0.78	0.928434583535755	0.105199034630645	0.703535806062254	0.0089	0.0226	0.0128	0.0088	0.1608	0.0096	0.0101	0.0577	0.0014	0.0948	0.1299	0.0326	0.0027	0.1167	0.0259	0.0084	0.0092	0.0021	0.0011	0.0429	0.0311	0.0328	0.0644	0.0221	0.0831	0.0017
16	rs4781957	17670941	1.04	0.120487900976968	0.78	0.928434583535755	0.11325138683043	0.718442381114304	0.0087	0.0225	0.0128	0.0087	0.1611	0.0095	0.0099	0.0578	0.0014	0.0947	0.1298	0.0327	0.0027	0.1167	0.0259	0.0084	0.0093	0.002	0.0011	0.043	0.0312	0.0328	0.0646	0.0221	0.083	0.0017
16	rs8044659	17680632	1.04	0.120487900976968	0.78	0.928434583535755	0.136211886622866	0.878727995405128	0.0085	0.0222	0.0128	0.0088	0.1614	0.0097	0.01	0.0575	0.0014	0.0947	0.13	0.033	0.0027	0.1163	0.0258	0.0084	0.0095	0.002	0.0011	0.0427	0.0313	0.0335	0.0647	0.0221	0.0828	0.0016
16	rs34253900	17680728	1.04	0.120487900976968	0.78	0.928434583535755	0.13696028596996	0.888252385769963	0.0085	0.0222	0.0128	0.0088	0.1614	0.0097	0.01	0.0575	0.0014	0.0947	0.13	0.033	0.0027	0.1163	0.0258	0.0084	0.0095	0.002	0.001	0.0427	0.0313	0.0335	0.0647	0.0221	0.0828	0.0016
16	rs28410651	17696104	1.04	0.120487900976968	0.78	0.928434583535755	0.136025171578808	0.919152399836835	0.0084	0.0221	0.0128	0.0088	0.1615	0.0097	0.01	0.0576	0.0014	0.0947	0.1301	0.033	0.0027	0.1163	0.0257	0.0084	0.0095	0.0019	0.001	0.0427	0.0313	0.0335	0.0648	0.022	0.0829	0.0016
16	rs12447377	17700204	1.04	0.120487900976968	0.78	0.928434583535755	0.143357012249366	0.920884023588986	0.0084	0.0221	0.0128	0.0088	0.1615	0.0097	0.01	0.0576	0.0014	0.0946	0.1301	0.033	0.0026	0.1163	0.0257	0.0084	0.0095	0.0019	0.001	0.0427	0.0313	0.0335	0.0649	0.022	0.0829	0.0016
16	rs111821302	17700434	1.04	0.120487900976968	0.78	0.928434583535755	0.14287599925486	0.916949459576463	0.0084	0.0221	0.0128	0.0088	0.1615	0.0097	0.01	0.0576	0.0014	0.0946	0.1301	0.033	0.0026	0.1163	0.0257	0.0084	0.0095	0.0019	0.001	0.0427	0.0313	0.0335	0.0649	0.022	0.0829	0.0016
16	rs114995842	17702072	1.03	0.13807906481078	0.78	0.928434583535755	0.147402991080977	0.918680252081445	0.0084	0.0221	0.0128	0.0088	0.1614	0.0097	0.01	0.0576	0.0014	0.0946	0.1301	0.033	0.0027	0.1163	0.0257	0.0084	0.0095	0.0019	0.001	0.0427	0.0313	0.0335	0.0649	0.022	0.0829	0.0016
16	rs8054036	17703003	1.03	0.13807906481078	0.78	0.928434583535755	0.148056571912553	0.911132514229536	0.0084	0.0221	0.0128	0.0088	0.1614	0.0097	0.01	0.0576	0.0014	0.0946	0.1301	0.033	0.0027	0.1163	0.0257	0.0084	0.0095	0.0019	0.001	0.0427	0.0314	0.0335	0.0649	0.022	0.083	0.0016
16	rs4270165	17711918	1.03	0.13807906481078	0.78	0.928434583535755	0.178226915206754	1.02351851688373	0.0083	0.0221	0.0127	0.0089	0.1616	0.0096	0.0102	0.0573	0.0014	0.0944	0.1299	0.033	0.0027	0.1155	0.0258	0.0084	0.0096	0.0019	0.001	0.0426	0.0316	0.0336	0.0648	0.0224	0.0835	0.0015
16	rs4402552	17712340	1.03	0.13807906481078	0.78	0.928434583535755	0.177680213806834	1.0362315830687	0.0084	0.0221	0.0127	0.0089	0.1617	0.0096	0.0102	0.0571	0.0015	0.0945	0.13	0.0329	0.0027	0.1152	0.0258	0.0083	0.0095	0.0019	0.001	0.0426	0.0317	0.0337	0.0647	0.0225	0.0836	0.0015
16	rs11863942	17712411	1.03	0.13807906481078	0.78	0.928434583535755	0.182524518991912	1.05058941917861	0.0084	0.0221	0.0127	0.0089	0.1617	0.0096	0.0101	0.0571	0.0015	0.0945	0.13	0.0329	0.0027	0.1152	0.0258	0.0083	0.0095	0.0019	0.001	0.0426	0.0317	0.0337	0.0648	0.0225	0.0837	0.0015
16	rs28509196	17714775	1.02	0.157502178544443	0.78	0.928434583535755	0.178336372030789	0.990350704158532	0.0084	0.0221	0.0126	0.0089	0.1617	0.0095	0.0101	0.057	0.0015	0.0947	0.1299	0.0329	0.0028	0.1152	0.0258	0.0083	0.0095	0.0019	0.001	0.0426	0.0317	0.0337	0.0648	0.0227	0.0838	0.0014
16	rs74915515	17716979	1.02	0.157502178544443	0.79	0.8563340912432	0.178993928795383	0.973607715958389	0.0084	0.0221	0.0126	0.0089	0.1617	0.0095	0.01	0.057	0.0015	0.0947	0.1299	0.0329	0.0028	0.1152	0.0258	0.0083	0.0095	0.0019	0.001	0.0426	0.0317	0.0337	0.0649	0.0227	0.0839	0.0014
16	rs79341322	17718842	1.02	0.157502178544443	0.81	0.722979171095748	0.183190933667249	1.00058300233131	0.0084	0.0221	0.0125	0.0089	0.1617	0.0095	0.01	0.057	0.0015	0.0948	0.1299	0.0329	0.0029	0.1152	0.0258	0.0083	0.0095	0.0019	0.001	0.0426	0.0317	0.0337	0.0649	0.0227	0.0839	0.0014
16	rs115424610	17724597	1.02	0.157502178544443	0.81	0.722979171095748	0.184453533013096	0.976314711688955	0.0084	0.0221	0.0125	0.0089	0.1617	0.0094	0.01	0.0568	0.0015	0.0948	0.1299	0.0329	0.0029	0.1152	0.0257	0.0083	0.0095	0.0019	0.001	0.0426	0.0317	0.0337	0.0649	0.0228	0.084	0.0014
16	rs8058058	17724959	1.02	0.157502178544443	0.81	0.722979171095748	0.185123988224971	0.986838060646024	0.0084	0.0221	0.0125	0.0089	0.1617	0.0094	0.01	0.0568	0.0015	0.0948	0.1299	0.0329	0.0029	0.1152	0.0257	0.0083	0.0095	0.0019	0.001	0.0426	0.0317	0.0337	0.0649	0.0228	0.084	0.0014
16	rs7184473	17732625	1	0.202230525110681	0.81	0.722979171095748	0.177461805180096	0.912703928526933	0.0088	0.0219	0.0128	0.0089	0.162	0.0095	0.0098	0.0551	0.0013	0.0948	0.1312	0.0332	0.0029	0.1121	0.0256	0.0081	0.0092	0.002	9e-04	0.0425	0.0322	0.0336	0.0644	0.0242	0.0858	0.0014
16	rs117059723	17736154	1	0.202230525110681	0.81	0.722979171095748	0.175250137669771	0.893726606300591	0.0088	0.0218	0.0129	0.009	0.162	0.0095	0.0098	0.055	0.0013	0.0948	0.1312	0.0333	0.0029	0.1119	0.0255	0.0081	0.0092	0.002	9e-04	0.0424	0.0322	0.0335	0.0643	0.0244	0.086	0.0014
16	rs58492887	17738008	1	0.202230525110681	0.81	0.722979171095748	0.171909156363005	0.82433977381714	0.0089	0.0218	0.0129	0.009	0.162	0.0095	0.0098	0.0549	0.0014	0.0948	0.1312	0.0333	0.0029	0.1118	0.0256	0.0081	0.0092	0.002	9e-04	0.0424	0.0322	0.0335	0.0643	0.0244	0.0861	0.0014
16	rs4641730	17739347	1	0.202230525110681	0.81	0.722979171095748	0.172445499860599	0.837444346133973	0.0089	0.0218	0.0129	0.009	0.162	0.0095	0.0098	0.0549	0.0014	0.0949	0.1311	0.0333	0.003	0.1117	0.0255	0.0082	0.0092	0.002	0.001	0.0424	0.0322	0.0335	0.0642	0.0245	0.0862	0.0014
16	rs34342618	17746427	0.99	0.227721472602965	0.81	0.722979171095748	0.202457528630237	0.962000301725624	0.009	0.0218	0.0129	0.0091	0.162	0.0095	0.0098	0.0546	0.0014	0.095	0.131	0.0335	0.003	0.1115	0.0255	0.0083	0.0092	0.002	0.001	0.0423	0.0322	0.0333	0.0639	0.0247	0.0866	0.0014
16	rs114302203	17747558	0.99	0.227721472602965	0.81	0.722979171095748	0.200032872416475	0.982052000679643	0.009	0.0218	0.0129	0.009	0.162	0.0095	0.0098	0.0546	0.0014	0.095	0.131	0.0335	0.003	0.1115	0.0255	0.0083	0.0092	0.0019	0.001	0.0423	0.0322	0.0333	0.0639	0.0247	0.0866	0.0014
16	rs75132620	17750338	0.99	0.227721472602965	0.81	0.722979171095748	0.211436078559539	1.05559920334799	0.009	0.0218	0.0129	0.0091	0.162	0.0095	0.0098	0.0546	0.0014	0.095	0.1309	0.0335	0.003	0.1114	0.0255	0.0083	0.0092	0.0019	0.001	0.0423	0.0323	0.0334	0.0639	0.0248	0.0866	0.0014
16	rs62030839	17751710	0.99	0.227721472602965	0.81	0.722979171095748	0.212362161654258	1.05899547378066	0.009	0.0218	0.0129	0.0091	0.162	0.0095	0.0098	0.0546	0.0014	0.095	0.1309	0.0336	0.003	0.1112	0.0255	0.0083	0.0092	0.0019	0.001	0.0423	0.0323	0.0334	0.0639	0.0248	0.0866	0.0014
16	rs3890352	17756541	0.99	0.227721472602965	0.81	0.722979171095748	0.234673427695671	1.10822326154746	0.009	0.0218	0.0129	0.0092	0.1618	0.0096	0.0098	0.0545	0.0014	0.0951	0.1306	0.0336	0.003	0.1111	0.0255	0.0084	0.0093	0.0019	0.001	0.0423	0.0323	0.0333	0.0639	0.0249	0.0868	0.0014
16	rs75617223	17759274	0.99	0.227721472602965	0.81	0.722979171095748	0.253086982959914	1.20025917067854	0.009	0.0218	0.0129	0.0093	0.1616	0.0097	0.0098	0.0543	0.0014	0.0954	0.1304	0.0337	0.003	0.1109	0.0256	0.0085	0.0094	0.0019	0.001	0.0422	0.0323	0.0332	0.0637	0.025	0.0869	0.0015
16	rs78846195	17761465	0.99	0.227721472602965	0.81	0.722979171095748	0.267936384801825	1.13618569050582	0.0092	0.0217	0.0129	0.0094	0.1615	0.0097	0.0098	0.0542	0.0015	0.0955	0.1304	0.0337	0.0031	0.1107	0.0256	0.0086	0.0095	0.0019	0.001	0.042	0.0324	0.0331	0.0635	0.0252	0.0869	0.0015
16	rs7205840	17763243	0.99	0.227721472602965	0.81	0.722979171095748	0.28789374290239	1.13045204021371	0.0092	0.0217	0.0129	0.0094	0.1615	0.0097	0.0098	0.0541	0.0015	0.0956	0.1303	0.0338	0.0031	0.1105	0.0257	0.0086	0.0095	0.002	0.001	0.042	0.0324	0.0331	0.0635	0.0253	0.0869	0.0015
16	rs4781948	17773932	0.98	0.255415240389183	0.82	0.661616834019215	0.302913418504416	1.16723767810593	0.0092	0.0217	0.013	0.0095	0.1616	0.0098	0.0099	0.0541	0.0015	0.0956	0.1301	0.0338	0.0031	0.1103	0.0258	0.0087	0.0095	0.0019	0.001	0.0419	0.0324	0.033	0.0633	0.0253	0.0868	0.0016
16	rs62030847	17783383	0.98	0.255415240389183	0.82	0.661616834019215	0.311046769592939	1.19595711979662	0.0092	0.0216	0.0131	0.0096	0.1615	0.0098	0.0099	0.0541	0.0015	0.0956	0.13	0.0338	0.0031	0.11	0.0258	0.0088	0.0095	0.0019	0.001	0.0419	0.0325	0.0332	0.0633	0.0254	0.0867	0.0015
16	rs76924179	17788969	0.98	0.255415240389183	0.82	0.661616834019215	0.315081143109321	1.2209800848665	0.0092	0.0216	0.0131	0.0097	0.1615	0.0099	0.01	0.0541	0.0016	0.0955	0.1299	0.0338	0.0031	0.1099	0.0258	0.0088	0.0095	0.0019	0.001	0.0419	0.0325	0.0332	0.0632	0.0255	0.0866	0.0015
16	rs62033174	17810302	0.97	0.285396128624663	0.82	0.661616834019215	0.387366877288077	1.30951158976948	0.0092	0.0217	0.0134	0.0099	0.1614	0.0099	0.0101	0.0543	0.0016	0.0954	0.1296	0.0338	0.0031	0.1093	0.0258	0.009	0.0095	0.0018	0.0011	0.0418	0.0326	0.0335	0.063	0.0258	0.0864	0.0015
16	rs4506886	17813874	0.97	0.285396128624663	0.82	0.661616834019215	0.404625063093361	1.34707403292979	0.0092	0.0217	0.0134	0.0099	0.1614	0.01	0.0101	0.0546	0.0017	0.0952	0.1297	0.0338	0.0031	0.1093	0.0256	0.009	0.0096	0.0017	0.0011	0.0419	0.0326	0.0336	0.063	0.0257	0.0863	0.0015
16	rs11860965	17816980	0.97	0.285396128624663	0.82	0.661616834019215	0.41227646916752	1.32768088261994	0.0093	0.0217	0.0134	0.0099	0.1614	0.01	0.0102	0.0545	0.0017	0.0949	0.1297	0.0339	0.0031	0.1095	0.0256	0.009	0.0096	0.0017	0.0011	0.0419	0.0326	0.0337	0.0629	0.0257	0.0861	0.0015
16	rs28655741	17819705	0.97	0.285396128624663	0.82	0.661616834019215	0.441753580661802	1.27748389721831	0.0094	0.0217	0.0137	0.01	0.162	0.01	0.0102	0.0543	0.0016	0.0947	0.1298	0.0343	0.0028	0.109	0.0257	0.009	0.0097	0.0018	0.0011	0.0418	0.0323	0.0338	0.0628	0.026	0.0858	0.0014
16	rs11640503	17821228	0.97	0.285396128624663	0.82	0.661616834019215	0.459316918878311	1.38939378422771	0.0093	0.0214	0.0139	0.0102	0.1622	0.01	0.0104	0.0542	0.0016	0.0945	0.1299	0.0344	0.0027	0.1088	0.0255	0.0091	0.0098	0.0018	0.0011	0.0415	0.032	0.0345	0.0628	0.0262	0.0853	0.0014
16	rs75289566	17821341	0.97	0.285396128624663	0.82	0.661616834019215	0.456597645376569	1.42459666393462	0.0092	0.0214	0.014	0.0102	0.1622	0.01	0.0104	0.0542	0.0016	0.0945	0.1299	0.0344	0.0027	0.1087	0.0255	0.0092	0.0099	0.0018	0.0011	0.0415	0.032	0.0345	0.0628	0.0263	0.0853	0.0014
16	rs4781946	17821957	0.97	0.285396128624663	0.83	0.603719568470427	0.482779489537365	1.46867149314197	0.009	0.0214	0.0142	0.0104	0.1624	0.0101	0.0105	0.0542	0.0016	0.0945	0.1296	0.0345	0.0026	0.1083	0.0257	0.0092	0.0099	0.0018	0.0012	0.0413	0.032	0.0349	0.0629	0.0263	0.0849	0.0014
16	rs1908211	17822859	0.96	0.3177447436144	0.83	0.603719568470427	0.535752025284479	1.55330614238583	0.009	0.0215	0.0147	0.0105	0.1625	0.0101	0.0106	0.0539	0.0014	0.0953	0.1285	0.0349	0.0025	0.1075	0.0259	0.0093	0.0101	0.0017	0.0011	0.041	0.032	0.0357	0.0626	0.0265	0.0841	0.0013
16	rs34508951	17823407	0.96	0.3177447436144	0.83	0.603719568470427	0.519834092435446	1.61969517195244	0.009	0.0214	0.0147	0.0105	0.1628	0.0102	0.0107	0.0539	0.0013	0.0955	0.1285	0.0349	0.0025	0.1074	0.0259	0.0094	0.0101	0.0017	0.0011	0.041	0.0318	0.0359	0.0626	0.0266	0.0839	0.0012
16	rs55821711	17824009	0.96	0.3177447436144	0.84	0.549223467132668	0.454307527396677	1.53811356062943	0.009	0.0214	0.0147	0.0105	0.1629	0.0103	0.0107	0.0538	0.0013	0.0955	0.1282	0.035	0.0024	0.1072	0.0261	0.0095	0.0102	0.0016	0.0011	0.0409	0.0317	0.036	0.0626	0.0266	0.0839	0.0011
16	rs11075375	17824917	0.96	0.3177447436144	0.84	0.549223467132668	0.448726590831766	1.50745518312895	0.009	0.0214	0.0148	0.0105	0.1634	0.0103	0.0108	0.0537	0.0013	0.0954	0.1281	0.035	0.0024	0.107	0.0262	0.0096	0.0102	0.0016	0.0011	0.0409	0.0315	0.0361	0.0626	0.0266	0.0835	0.0011
16	rs59537531	17825114	0.96	0.3177447436144	0.86	0.450156947394433	0.411359096476159	1.35062047709933	0.0089	0.0214	0.0148	0.0105	0.1635	0.0103	0.0108	0.0537	0.0013	0.0954	0.1281	0.035	0.0024	0.1069	0.0262	0.0096	0.0102	0.0016	0.0011	0.0409	0.0315	0.0361	0.0626	0.0266	0.0835	0.0011
16	rs34142162	17833185	0.92	0.472297109457422	0.86	0.450156947394433	0.564521225738289	2.14133109637644	0.0095	0.0206	0.0164	0.011	0.1645	0.011	0.0118	0.0521	0.0014	0.0936	0.1237	0.037	0.0019	0.1045	0.0271	0.0102	0.0112	0.0019	0.0012	0.041	0.0306	0.0382	0.0622	0.0279	0.0823	0.0013
16	rs62033199	17833259	0.92	0.472297109457422	0.86	0.450156947394433	0.588397549559231	2.15635365386732	0.0094	0.0206	0.0164	0.011	0.1644	0.011	0.0119	0.052	0.0013	0.0937	0.1237	0.037	0.0019	0.1045	0.0271	0.0102	0.0113	0.0019	0.0012	0.041	0.0306	0.0383	0.0621	0.0279	0.0823	0.0013
16	Affx-12464581	17833279	0.92	0.472297109457422	0.86	0.450156947394433	0.77929547925708	2.46762467389468	0.0094	0.0207	0.0166	0.0112	0.1638	0.011	0.012	0.0517	0.0013	0.093	0.1236	0.0373	0.0019	0.1042	0.0277	0.0103	0.0121	0.0019	0.0011	0.041	0.0305	0.0383	0.0617	0.028	0.0824	0.0012
16	rs7187005	17833912	0.91	0.517562282080777	0.87	0.405435896572436	0.788668474915849	2.60509742029172	0.0095	0.0207	0.0168	0.0113	0.1634	0.0113	0.0121	0.0516	0.0013	0.0928	0.1227	0.0376	0.0017	0.1045	0.0276	0.0104	0.0124	0.0019	0.0011	0.0409	0.0303	0.0383	0.0621	0.0279	0.0826	0.0012
16	rs11865355	17839413	0.9	0.565600701999265	0.87	0.405435896572436	0.666209143761307	2.52516641905751	0.0095	0.0205	0.0169	0.0109	0.1632	0.0114	0.0121	0.052	0.0013	0.0924	0.1211	0.0379	0.0017	0.1057	0.0275	0.0102	0.0123	0.0021	0.0012	0.0406	0.03	0.0388	0.0622	0.0286	0.0829	0.0012
16	rs9944304	17841757	0.89	0.616467558766813	0.87	0.405435896572436	0.71491300806659	2.41336687495017	0.0094	0.0205	0.0171	0.0108	0.1628	0.0114	0.012	0.0524	0.0013	0.0924	0.1208	0.0379	0.0017	0.1062	0.0266	0.0098	0.0123	0.0021	0.0012	0.0407	0.0299	0.039	0.0622	0.0294	0.0831	0.0012
16	rs12598358	17842398	0.88	0.670214810425093	0.87	0.405435896572436	0.537839386049264	2.30055483669189	0.0095	0.0197	0.0171	0.0104	0.1627	0.0115	0.012	0.0531	0.0013	0.092	0.1192	0.038	0.0019	0.1067	0.0261	0.0095	0.0119	0.0022	0.0012	0.0408	0.0301	0.0393	0.0636	0.0294	0.0838	0.0012
16	rs4780677	17842758	NA	NA	NA	NA	0.490997154362553	2.22203206225458	0.0095	0.0195	0.0173	0.0101	0.1626	0.0115	0.0119	0.0534	0.0014	0.0919	0.1181	0.0381	0.0019	0.1073	0.0257	0.0094	0.0117	0.0023	0.0013	0.0407	0.0302	0.0397	0.0642	0.0295	0.0839	0.0012
16	rs9888840	17843026	NA	NA	NA	NA	0.493124669339981	2.19478632855923	0.0096	0.0195	0.0174	0.01	0.1626	0.0115	0.0119	0.0534	0.0014	0.0921	0.1176	0.0381	0.0019	0.1073	0.0256	0.0094	0.0117	0.0023	0.0013	0.0407	0.0301	0.0397	0.0645	0.0296	0.084	0.0012
16	rs57273032	17843416	NA	NA	NA	NA	0.484889750305845	2.13952207902357	0.0096	0.0195	0.0174	0.01	0.1629	0.0114	0.0118	0.0534	0.0013	0.0922	0.1174	0.0382	0.0018	0.1074	0.0256	0.0093	0.0116	0.0024	0.0011	0.0408	0.0301	0.0396	0.0647	0.0296	0.084	0.0011
16	rs8049559	17843493	NA	NA	NA	NA	0.499596823781748	2.15237043360223	0.0096	0.0195	0.0174	0.01	0.163	0.0114	0.0118	0.0534	0.0013	0.0922	0.1174	0.0382	0.0018	0.1074	0.0255	0.0093	0.0116	0.0024	0.0011	0.0408	0.0301	0.0396	0.0647	0.0296	0.0841	0.0011
16	rs4277327	17847295	0.86	0.78654304280128	0.87	0.405435896572436	0.401278946847377	1.99009474638505	0.0099	0.019	0.0181	0.0098	0.1635	0.0112	0.0115	0.0537	0.0013	0.0925	0.1166	0.0382	0.0017	0.1077	0.0253	0.009	0.0112	0.0024	0.0011	0.0406	0.03	0.0394	0.0651	0.0295	0.0848	0.001
16	rs78711941	17847788	0.86	0.78654304280128	0.87	0.405435896572436	0.408441793534573	2.02309481577558	0.01	0.019	0.0181	0.0098	0.1635	0.0112	0.0115	0.0538	0.0012	0.0926	0.1166	0.0381	0.0017	0.1078	0.0253	0.009	0.0112	0.0024	0.0011	0.0406	0.03	0.0394	0.0652	0.0295	0.0848	0.001
16	rs117334904	17851431	0.86	0.78654304280128	0.87	0.405435896572436	0.400600088932927	1.96771866418382	0.01	0.0191	0.0181	0.0098	0.1638	0.0113	0.0114	0.0535	0.0012	0.0925	0.1164	0.0381	0.0017	0.108	0.0252	0.009	0.0111	0.0024	0.0011	0.0405	0.0299	0.0395	0.0654	0.0294	0.0849	9e-04
16	rs11859033	17853362	0.86	0.78654304280128	0.87	0.405435896572436	0.422318759349073	2.04429642878827	0.01	0.0191	0.0181	0.0098	0.1639	0.0114	0.0114	0.0535	0.0012	0.0925	0.1164	0.0381	0.0017	0.108	0.0252	0.009	0.0111	0.0024	0.0011	0.0405	0.0299	0.0395	0.0655	0.0294	0.0849	9e-04
16	rs7186042	17853855	0.86	0.78654304280128	0.87	0.405435896572436	0.421680335845063	2.06732827871669	0.01	0.0191	0.0181	0.0098	0.1639	0.0114	0.0114	0.0535	0.0012	0.0925	0.1164	0.0381	0.0016	0.108	0.0252	0.009	0.0111	0.0024	0.0011	0.0405	0.0299	0.0395	0.0655	0.0294	0.0849	9e-04
16	rs117764664	17854860	0.86	0.78654304280128	0.87	0.405435896572436	0.419767949697925	2.06840874371177	0.0101	0.0191	0.0181	0.0098	0.1639	0.0114	0.0114	0.0535	0.0012	0.0925	0.1164	0.0381	0.0016	0.108	0.0252	0.009	0.0111	0.0024	0.0011	0.0405	0.0299	0.0395	0.0655	0.0294	0.0849	9e-04
16	rs117480498	17872705	0.86	0.78654304280128	0.87	0.405435896572436	0.409127282857944	2.12108159978215	0.0101	0.019	0.018	0.0097	0.164	0.0114	0.0113	0.0536	0.0012	0.0924	0.1164	0.0381	0.0016	0.108	0.0251	0.009	0.011	0.0024	0.0011	0.0405	0.0298	0.0395	0.0658	0.0294	0.0848	9e-04
16	rs12708835	17873288	0.86	0.78654304280128	0.87	0.405435896572436	0.40958459545428	2.12379211684766	0.0101	0.019	0.018	0.0097	0.164	0.0114	0.0113	0.0536	0.0012	0.0924	0.1164	0.0381	0.0016	0.108	0.0251	0.009	0.011	0.0024	0.0011	0.0405	0.0298	0.0395	0.0658	0.0294	0.0848	9e-04
16	rs76173302	17877942	0.86	0.78654304280128	0.87	0.405435896572436	0.377369985419924	2.08119996160025	0.0101	0.019	0.018	0.0097	0.164	0.0114	0.0113	0.0536	0.0012	0.0924	0.1164	0.0381	0.0016	0.108	0.0251	0.009	0.011	0.0024	0.0011	0.0405	0.0298	0.0395	0.0658	0.0294	0.0848	9e-04
16	rs62033237	17886454	0.85	0.849213100564478	0.87	0.405435896572436	0.361361809081043	2.00461285536322	0.0105	0.0183	0.0184	0.0096	0.1638	0.0115	0.0109	0.0549	0.0014	0.091	0.1158	0.0373	0.0016	0.1084	0.0248	0.0087	0.0108	0.0025	0.0011	0.0405	0.0296	0.0394	0.0672	0.0297	0.0859	8e-04
16	rs6498739	17892076	0.84	0.914942008907111	0.87	0.405435896572436	0.39367514330081	2.03638725702992	0.0105	0.0182	0.0184	0.0096	0.1637	0.0115	0.0108	0.0551	0.0014	0.0909	0.1157	0.0372	0.0016	0.1085	0.0247	0.0086	0.0108	0.0025	0.0011	0.0405	0.0296	0.0394	0.0674	0.0297	0.086	8e-04
16	rs72771709	17899063	0.84	0.914942008907111	0.87	0.405435896572436	0.397946794025112	1.98973645682162	0.0106	0.0181	0.0184	0.0096	0.1636	0.0115	0.0108	0.0552	0.0014	0.0907	0.1156	0.0372	0.0016	0.1086	0.0246	0.0086	0.0108	0.0025	0.0011	0.0404	0.0296	0.0396	0.0674	0.0298	0.0862	8e-04
16	rs72771729	17907140	0.84	0.914942008907111	0.87	0.405435896572436	0.405762504789155	2.00102680080326	0.0106	0.0181	0.0184	0.0096	0.1635	0.0115	0.0108	0.0552	0.0014	0.0907	0.1156	0.0372	0.0017	0.1086	0.0246	0.0086	0.0107	0.0025	0.001	0.0404	0.0296	0.0397	0.0675	0.0297	0.0863	8e-04
16	rs117101355	17917611	0.84	0.914942008907111	0.87	0.405435896572436	0.3857562496331	1.78718786303624	0.0107	0.0181	0.0182	0.0096	0.1636	0.0114	0.0106	0.0556	0.0015	0.0902	0.1151	0.0372	0.0018	0.1088	0.0242	0.0086	0.0106	0.0025	0.001	0.0403	0.0297	0.04	0.0681	0.0293	0.087	7e-04
16	rs8059715	17919277	0.84	0.914942008907111	0.87	0.405435896572436	0.441456787161723	1.87768012097572	0.0107	0.0181	0.0181	0.0096	0.1636	0.0115	0.0106	0.0557	0.0015	0.0901	0.115	0.0372	0.0018	0.1088	0.0241	0.0086	0.0105	0.0026	0.001	0.0403	0.0297	0.04	0.0682	0.0293	0.0872	7e-04
16	rs4480791	17923032	0.84	0.914942008907111	0.87	0.405435896572436	0.443833887757162	1.88230130656232	0.0107	0.0181	0.0182	0.0096	0.1635	0.0115	0.0106	0.0557	0.0015	0.0901	0.115	0.0372	0.0018	0.1088	0.0241	0.0086	0.0106	0.0026	0.001	0.0403	0.0297	0.04	0.0683	0.0292	0.0872	7e-04
16	rs117140685	17936013	0.84	0.914942008907111	0.88	0.363814363818289	0.432246305294377	1.84626337540671	0.0107	0.0183	0.0181	0.0096	0.1634	0.0114	0.0106	0.0557	0.0015	0.0899	0.115	0.0371	0.0018	0.1089	0.0241	0.0086	0.0106	0.0026	0.001	0.0402	0.0298	0.04	0.0684	0.0292	0.0871	7e-04
16	rs72771750	17936307	0.84	0.914942008907111	0.88	0.363814363818289	0.4331277564044	1.85229239104306	0.0107	0.0183	0.0181	0.0096	0.1635	0.0115	0.0106	0.0557	0.0015	0.0899	0.115	0.0371	0.0018	0.1089	0.0241	0.0086	0.0106	0.0026	0.001	0.0402	0.0298	0.04	0.0684	0.0291	0.0871	7e-04
16	rs28576905	17936512	0.84	0.914942008907111	0.88	0.363814363818289	0.434010096279574	1.86773224973858	0.0107	0.0183	0.0181	0.0096	0.1635	0.0115	0.0106	0.0557	0.0015	0.0899	0.115	0.0371	0.0018	0.1089	0.0241	0.0086	0.0106	0.0026	0.001	0.0402	0.0297	0.04	0.0684	0.0291	0.0871	7e-04
16	rs9940461	17938152	0.84	0.914942008907111	0.89	0.325204496311925	0.440626288628827	1.87856868615965	0.0107	0.0183	0.0182	0.0096	0.1635	0.0115	0.0106	0.0557	0.0015	0.0898	0.115	0.0371	0.0018	0.1088	0.0241	0.0086	0.0107	0.0025	0.001	0.0402	0.0298	0.04	0.0684	0.0291	0.0871	7e-04
16	rs35696439	17955230	0.84	0.914942008907111	0.89	0.325204496311925	0.439796561473479	1.89012541272577	0.0107	0.0182	0.0182	0.0097	0.1633	0.0115	0.0106	0.056	0.0015	0.0897	0.115	0.0371	0.0018	0.1087	0.0242	0.0086	0.0107	0.0026	0.001	0.0402	0.0298	0.0401	0.0685	0.0291	0.0872	7e-04
16	rs78954884	17956466	0.84	0.914942008907111	0.89	0.325204496311925	0.440744884056509	1.87785782927057	0.0107	0.0182	0.0182	0.0097	0.1633	0.0115	0.0106	0.056	0.0015	0.0897	0.1149	0.0371	0.0018	0.1086	0.0242	0.0086	0.0107	0.0026	0.001	0.0402	0.0298	0.0401	0.0685	0.0291	0.0872	7e-04
16	rs72640441	17978713	0.84	0.914942008907111	0.91	0.256642068151906	0.430837833104561	1.89208215162691	0.0107	0.0182	0.0182	0.0097	0.1629	0.0115	0.0107	0.0562	0.0015	0.0895	0.1148	0.037	0.0019	0.1085	0.0242	0.0086	0.0106	0.0026	0.001	0.0401	0.0298	0.0401	0.0687	0.029	0.0874	7e-04
16	rs7196997	17986026	0.84	0.914942008907111	0.91	0.256642068151906	0.419710066171246	1.88532371540362	0.0107	0.0182	0.0182	0.0097	0.1628	0.0116	0.0107	0.0563	0.0015	0.0895	0.1147	0.0367	0.0019	0.1085	0.0242	0.0086	0.0106	0.0027	0.001	0.04	0.0299	0.0401	0.0688	0.029	0.0875	8e-04
16	rs7199866	17989239	0.84	0.914942008907111	0.92	0.226487429171296	0.425110228213892	1.91255591434373	0.0107	0.0182	0.0182	0.0097	0.1627	0.0116	0.0107	0.0565	0.0015	0.0894	0.1146	0.0367	0.0019	0.1085	0.0243	0.0087	0.0106	0.0027	0.001	0.04	0.0299	0.0401	0.0688	0.0289	0.0876	8e-04
16	rs7197338	17992702	0.84	0.914942008907111	0.92	0.226487429171296	0.425576361637737	1.76303705051226	0.0107	0.0182	0.0182	0.0098	0.1626	0.0117	0.0108	0.0567	0.0015	0.0891	0.1146	0.0368	0.002	0.1084	0.0242	0.0087	0.0106	0.0026	0.001	0.0399	0.0298	0.04	0.069	0.0288	0.0877	8e-04
16	rs77460806	17993047	0.84	0.914942008907111	0.92	0.226487429171296	0.404681897138679	1.7394616789935	0.0107	0.0182	0.0182	0.0098	0.1626	0.0117	0.0109	0.0567	0.0015	0.089	0.1145	0.0367	0.002	0.1083	0.0242	0.0087	0.0106	0.0026	0.001	0.0398	0.0298	0.04	0.069	0.0288	0.0878	8e-04
16	rs7196367	18000101	0.84	0.914942008907111	0.92	0.226487429171296	0.391939433676433	1.910061809819	0.0106	0.0182	0.0183	0.0097	0.1624	0.0118	0.011	0.0574	0.0016	0.0886	0.1141	0.0367	0.0022	0.108	0.0245	0.0087	0.0106	0.0026	0.001	0.0397	0.0299	0.0398	0.069	0.0287	0.088	8e-04
16	rs11075393	18009834	0.84	0.914942008907111	0.92	0.226487429171296	0.389092337869134	1.9661089277538	0.0106	0.0182	0.0184	0.0096	0.1622	0.0118	0.0111	0.0576	0.0015	0.0886	0.1139	0.0366	0.0022	0.1079	0.0246	0.0086	0.0106	0.0027	0.001	0.0397	0.0299	0.0398	0.069	0.0286	0.0883	8e-04
16	rs118181578	18026238	0.84	0.914942008907111	0.92	0.226487429171296	0.367343629374175	1.88816895839564	0.0106	0.0182	0.0185	0.0096	0.1617	0.012	0.0113	0.0581	0.0016	0.0883	0.1135	0.0365	0.0022	0.1078	0.0246	0.0088	0.0106	0.0028	0.001	0.0398	0.0297	0.0398	0.0691	0.0285	0.0884	8e-04
16	rs74535307	18034889	0.84	0.914942008907111	0.92	0.226487429171296	0.380173367565769	1.89261585703029	0.0106	0.0182	0.0186	0.0096	0.1614	0.0122	0.0115	0.0584	0.0016	0.088	0.1133	0.0364	0.0022	0.1078	0.0247	0.0089	0.0107	0.0029	0.001	0.0398	0.0296	0.0398	0.0692	0.0285	0.0885	8e-04
16	rs62046415	18037175	0.83	0.983767787599247	0.92	0.226487429171296	0.383761577965144	1.91808018936594	0.0106	0.0182	0.0186	0.0096	0.1614	0.0122	0.0115	0.0584	0.0016	0.0879	0.1132	0.0364	0.0022	0.1078	0.0247	0.0089	0.0107	0.0029	0.001	0.0398	0.0295	0.0398	0.0693	0.0285	0.0885	8e-04
16	rs62046416	18037504	0.83	0.983767787599247	0.92	0.226487429171296	0.383706245223454	1.93520165857213	0.0106	0.0182	0.0186	0.0096	0.1614	0.0122	0.0115	0.0584	0.0016	0.0879	0.1132	0.0364	0.0022	0.1078	0.0248	0.0089	0.0107	0.0029	0.001	0.0398	0.0295	0.0398	0.0693	0.0285	0.0885	8e-04
16	rs67510823	18038549	0.84	0.914942008907111	0.92	0.226487429171296	0.363942370937723	1.88532371540362	0.0106	0.0182	0.0186	0.0096	0.1614	0.0122	0.0115	0.0585	0.0016	0.0879	0.1132	0.0364	0.0021	0.1078	0.0248	0.0089	0.0107	0.003	0.001	0.0398	0.0295	0.0398	0.0693	0.0284	0.0885	8e-04
16	rs79217113	18044004	0.84	0.914942008907111	0.92	0.226487429171296	0.33344501211824	1.80290250291657	0.0106	0.0182	0.0186	0.0096	0.1612	0.0123	0.0115	0.0586	0.0016	0.0877	0.1131	0.0364	0.0021	0.1077	0.0248	0.009	0.0107	0.003	0.001	0.0398	0.0294	0.0397	0.0693	0.0284	0.0887	8e-04
16	rs891160	18046387	0.83	0.983767787599247	0.91	0.256642068151906	0.327552215129134	1.78789371168261	0.0106	0.0182	0.0186	0.0096	0.1611	0.0123	0.0116	0.0587	0.0016	0.0876	0.113	0.0364	0.0021	0.1077	0.0249	0.009	0.0107	0.003	0.001	0.0398	0.0294	0.0397	0.0694	0.0284	0.0888	8e-04
16	rs2885532	18051710	0.83	0.983767787599247	0.9	0.289513196358555	0.308322998964455	1.72382925698604	0.0106	0.0182	0.0187	0.0096	0.1607	0.0124	0.0116	0.059	0.0016	0.0872	0.1128	0.0365	0.0021	0.1073	0.0251	0.0091	0.0107	0.0031	0.001	0.0396	0.0293	0.0397	0.0694	0.0285	0.0891	8e-04
16	rs12930033	18057598	0.83	0.983767787599247	0.9	0.289513196358555	0.284095988109743	1.60996157233003	0.0106	0.0182	0.0187	0.0096	0.1603	0.0124	0.0116	0.0596	0.0016	0.0868	0.1125	0.0365	0.0022	0.1072	0.0252	0.0092	0.0106	0.0034	0.001	0.0394	0.0291	0.0396	0.0695	0.0284	0.0895	8e-04
16	rs34637793	18058331	0.83	0.983767787599247	0.9	0.289513196358555	0.279433668221796	1.58220109628013	0.0106	0.0182	0.0187	0.0096	0.1602	0.0124	0.0117	0.0596	0.0016	0.0868	0.1125	0.0365	0.0022	0.1071	0.0252	0.0092	0.0106	0.0034	0.001	0.0394	0.0291	0.0396	0.0696	0.0285	0.0895	8e-04
16	rs151699	18067234	0.8	1.20917223849118	0.9	0.289513196358555	8.17857183534763	3.15673447018513	0.0101	0.0176	0.0188	0.0103	0.1445	0.0135	0.0124	0.084	0.003	0.0752	0.0967	0.0383	0.0032	0.0975	0.0291	0.0096	0.0109	0.0157	0.0011	0.036	0.0262	0.036	0.0751	0.027	0.1001	0.0013
16	rs7188419	18070482	0.8	1.20917223849118	0.9	0.289513196358555	10.8078124323767	3.53669816529468	0.0103	0.0176	0.0188	0.0103	0.1428	0.0136	0.0124	0.0866	0.0032	0.0742	0.0949	0.0385	0.0033	0.0963	0.0295	0.0096	0.0109	0.0171	0.0011	0.0356	0.0257	0.0357	0.0756	0.0269	0.1012	0.0013
16	rs238851	18074325	0.8	1.20917223849118	0.91	0.256642068151906	11.3147043529482	3.62106160854222	0.0103	0.0176	0.0188	0.0104	0.1425	0.0136	0.0124	0.087	0.0032	0.074	0.0946	0.0385	0.0033	0.0961	0.0295	0.0096	0.011	0.0174	0.0011	0.0355	0.0258	0.0356	0.0759	0.0269	0.1015	0.0013
16	rs112373248	18075042	0.8	1.20917223849118	0.91	0.256642068151906	11.4112583582265	3.63277244454456	0.0103	0.0176	0.0188	0.0104	0.1424	0.0136	0.0124	0.0871	0.0032	0.074	0.0946	0.0384	0.0032	0.096	0.0295	0.0096	0.0109	0.0175	0.0011	0.0355	0.0258	0.0356	0.0759	0.0269	0.1016	0.0013
16	rs238848	18082349	0.8	1.20917223849118	0.91	0.256642068151906	12.4454482137937	3.76221082503271	0.0103	0.0176	0.0187	0.0104	0.1417	0.0135	0.0123	0.0878	0.0033	0.0738	0.0942	0.0384	0.0032	0.0957	0.0295	0.0097	0.011	0.0181	0.0011	0.0352	0.0258	0.0355	0.0763	0.0269	0.102	0.0013
16	rs173236	18086557	0.8	1.20917223849118	0.91	0.256642068151906	13.1172608028547	3.66216132207806	0.0103	0.0176	0.0187	0.0104	0.1412	0.0135	0.0123	0.0881	0.0033	0.0738	0.0939	0.0384	0.0033	0.0954	0.0296	0.0097	0.011	0.0185	0.0011	0.035	0.0259	0.0353	0.0766	0.0269	0.1021	0.0013
16	rs10451103	18094687	0.78	1.37552415152317	0.91	0.256642068151906	26.3804336678803	4.93329078877857	0.0109	0.0173	0.0182	0.0103	0.1359	0.0135	0.0117	0.0952	0.0038	0.0712	0.089	0.0371	0.0033	0.0917	0.0298	0.0097	0.0104	0.0247	0.0015	0.0331	0.0242	0.0332	0.0802	0.0264	0.1094	0.0015
16	rs2106947	18098613	0.78	1.37552415152317	0.91	0.256642068151906	29.7555817579964	5.23780555542279	0.0111	0.0174	0.0181	0.0102	0.1351	0.0134	0.0116	0.0964	0.004	0.0707	0.0882	0.0368	0.0033	0.0912	0.0297	0.0096	0.0103	0.0262	0.0017	0.0328	0.0239	0.033	0.0804	0.0263	0.1103	0.0015
16	rs238841	18106345	0.75	1.64971298194441	0.91	0.256642068151906	60.6808044374786	11.6699796361792	0.014	0.0175	0.0159	0.0091	0.124	0.0121	0.0101	0.1119	0.0056	0.0649	0.0784	0.0336	0.0043	0.0827	0.0283	0.0084	0.0088	0.0411	0.007	0.029	0.0209	0.0323	0.0902	0.0247	0.1165	0.0014
16	rs238838	18109185	0.75	1.64971298194441	0.91	0.256642068151906	61.3035869944163	11.8244063538267	0.0141	0.0176	0.0159	0.0091	0.1238	0.0121	0.0101	0.1122	0.0057	0.0648	0.0782	0.0336	0.0043	0.0826	0.0283	0.0084	0.0088	0.0413	0.0071	0.0289	0.0208	0.0323	0.0904	0.0246	0.1166	0.0014
16	rs11645208	18113484	0.75	1.64971298194441	0.91	0.256642068151906	63.9598402065119	12.5353814510696	0.0142	0.0176	0.0158	0.009	0.1231	0.012	0.01	0.1133	0.0058	0.0644	0.0776	0.0334	0.0044	0.082	0.0281	0.0083	0.0087	0.0423	0.0076	0.0287	0.0207	0.0323	0.0911	0.0245	0.1168	0.0014
16	rs76917951	18115241	0.75	1.64971298194441	0.91	0.256642068151906	64.8408567867649	13.2870785710252	0.0143	0.0176	0.0156	0.0089	0.1222	0.0119	0.0099	0.1149	0.006	0.064	0.077	0.033	0.0046	0.0812	0.0279	0.0082	0.0086	0.0429	0.0078	0.0283	0.0205	0.0333	0.0917	0.0243	0.1169	0.0014
16	rs72773665	18119013	0.75	1.64971298194441	0.91	0.256642068151906	65.1570174757244	13.3787329170397	0.0143	0.0176	0.0155	0.0088	0.122	0.0118	0.0099	0.1154	0.0061	0.0639	0.0768	0.0329	0.0047	0.0809	0.0279	0.0082	0.0085	0.043	0.0079	0.0283	0.0204	0.0335	0.092	0.0242	0.1169	0.0015
16	rs76418684	18121092	0.75	1.64971298194441	0.91	0.256642068151906	65.4673512840686	13.5581503489916	0.0144	0.0176	0.0154	0.0088	0.1217	0.0118	0.0099	0.1159	0.0063	0.0637	0.0766	0.0328	0.0048	0.0807	0.0278	0.0081	0.0085	0.0432	0.008	0.0282	0.0204	0.0338	0.0922	0.0241	0.1169	0.0014
16	rs76367619	18121976	0.75	1.64971298194441	0.91	0.256642068151906	65.4973089215127	13.6648833343456	0.0145	0.0176	0.0154	0.0088	0.1216	0.0118	0.0099	0.1161	0.0064	0.0637	0.0764	0.0327	0.0048	0.0805	0.0278	0.0081	0.0085	0.0433	0.0081	0.0281	0.0203	0.0339	0.0923	0.0241	0.117	0.0015
16	rs13334665	18125091	0.75	1.64971298194441	0.91	0.256642068151906	65.4416738976286	14.2351122933392	0.0146	0.0176	0.0153	0.0087	0.1212	0.0117	0.0098	0.1168	0.0067	0.0635	0.0761	0.0324	0.0049	0.0801	0.0276	0.0081	0.0085	0.0436	0.0083	0.028	0.0203	0.0342	0.0925	0.024	0.117	0.0015
16	rs79832429	18130227	0.75	1.64971298194441	0.91	0.256642068151906	66.2552571691647	14.5060091880896	0.0148	0.0176	0.0152	0.0087	0.121	0.0117	0.0098	0.117	0.0069	0.0634	0.0759	0.0323	0.005	0.0799	0.0276	0.0081	0.0084	0.0439	0.0084	0.0279	0.0202	0.0343	0.0926	0.024	0.117	0.0015
16	rs76352142	18134201	0.75	1.64971298194441	0.91	0.256642068151906	66.4844865360929	14.5718279319301	0.0148	0.0176	0.0152	0.0087	0.1209	0.0117	0.0098	0.117	0.0069	0.0633	0.0758	0.0323	0.005	0.0798	0.0276	0.0081	0.0084	0.044	0.0084	0.0279	0.0202	0.0343	0.0926	0.0239	0.117	0.0015
16	rs11644120	18136672	0.75	1.64971298194441	0.91	0.256642068151906	67.0426440269703	14.7264897093744	0.0148	0.0175	0.0152	0.0087	0.1207	0.0117	0.0098	0.1172	0.007	0.0632	0.0756	0.0323	0.0051	0.0797	0.0275	0.008	0.0084	0.0442	0.0084	0.0279	0.0202	0.0344	0.0928	0.0239	0.1171	0.0015
16	rs112414338	18136912	0.75	1.64971298194441	0.91	0.256642068151906	67.1401837551735	14.7563834527199	0.0148	0.0175	0.0152	0.0087	0.1207	0.0117	0.0098	0.1172	0.007	0.0632	0.0756	0.0322	0.0051	0.0796	0.0275	0.008	0.0084	0.0442	0.0084	0.0279	0.0202	0.0345	0.0928	0.0239	0.1172	0.0015
16	rs35177675	18144407	0.75	1.64971298194441	0.91	0.256642068151906	68.761283538849	15.2544212675786	0.015	0.0175	0.0151	0.0087	0.1203	0.0117	0.0097	0.1176	0.0072	0.063	0.0752	0.0321	0.0053	0.0792	0.0273	0.008	0.0084	0.0447	0.0086	0.0277	0.0201	0.0346	0.0932	0.0238	0.1173	0.0015
16	rs4781870	18151375	0.75	1.64971298194441	0.91	0.256642068151906	71.2945852242072	16.0749028958426	0.0152	0.0174	0.015	0.0086	0.1195	0.0117	0.0097	0.1184	0.0076	0.0626	0.0746	0.032	0.0056	0.0786	0.0272	0.0079	0.0084	0.0455	0.0088	0.0275	0.02	0.035	0.0938	0.0237	0.1175	0.0015
16	rs8048715	18153057	0.74	1.74777870808855	0.91	0.256642068151906	72.4079783900038	16.9290480126477	0.0154	0.0173	0.0149	0.0086	0.1189	0.0116	0.0096	0.1191	0.0079	0.0623	0.0741	0.0318	0.0058	0.0781	0.027	0.0079	0.0083	0.046	0.009	0.0273	0.0198	0.0353	0.0945	0.0235	0.1177	0.0014
16	rs79162034	18154576	0.74	1.74777870808855	0.91	0.256642068151906	72.8173466970566	16.9649553429631	0.0154	0.0173	0.0149	0.0086	0.1189	0.0116	0.0096	0.1191	0.0079	0.0623	0.074	0.0318	0.0058	0.0781	0.0269	0.0079	0.0083	0.0461	0.009	0.0273	0.0198	0.0353	0.0945	0.0235	0.1178	0.0014
16	rs76649197	18160867	0.74	1.74777870808855	0.91	0.256642068151906	73.0573250682471	16.977764947184	0.0155	0.0173	0.0149	0.0086	0.1189	0.0116	0.0096	0.1192	0.0079	0.0622	0.0739	0.0318	0.0058	0.078	0.0269	0.0079	0.0083	0.0461	0.009	0.0273	0.0198	0.0353	0.0946	0.0235	0.1178	0.0014
16	rs2251218	18162557	0.74	1.74777870808855	0.91	0.256642068151906	75.1581145645645	17.1558695222939	0.0155	0.0173	0.0148	0.0085	0.1187	0.0116	0.0096	0.1193	0.0079	0.0621	0.0739	0.0317	0.0059	0.0779	0.0269	0.0079	0.0083	0.0466	0.0091	0.0273	0.0198	0.0353	0.0948	0.0235	0.1178	0.0014
16	rs11646142	18186000	0.74	1.74777870808855	0.91	0.256642068151906	87.9045831100189	22.720093549372	0.0176	0.0167	0.014	0.0083	0.1131	0.0113	0.009	0.1244	0.0095	0.0591	0.0692	0.0302	0.0079	0.0735	0.0256	0.0075	0.0079	0.0509	0.0115	0.0259	0.0187	0.0378	0.0985	0.0223	0.1214	0.0015
16	rs187576946	18233685	0.69	2.28901382969056	0.91	0.256642068151906	176.57098478368	53.4455002025928	0.027	0.014	0.0109	0.0072	0.092	0.0095	0.0075	0.1471	0.0151	0.0465	0.0503	0.0242	0.0147	0.0581	0.0201	0.0063	0.0065	0.0657	0.0217	0.0198	0.0143	0.0458	0.1146	0.0178	0.1351	0.0017
16	rs28459533	18236668	0.68	2.40756039989206	0.91	0.256642068151906	181.080422674178	54.9180903355241	0.0275	0.0138	0.0108	0.0072	0.091	0.0094	0.0074	0.1478	0.0153	0.0459	0.0492	0.0239	0.0149	0.0575	0.0198	0.0062	0.0064	0.0662	0.0221	0.0196	0.0141	0.046	0.1159	0.0175	0.1366	0.0017
16	rs117832157	18244589	0.68	2.40756039989206	0.91	0.256642068151906	183.384093373697	55.8719909472815	0.0278	0.0138	0.0107	0.0071	0.0906	0.0093	0.0074	0.1481	0.0154	0.0455	0.0487	0.0237	0.015	0.0573	0.0197	0.0062	0.0064	0.0664	0.0223	0.0195	0.014	0.0461	0.1165	0.0175	0.1373	0.0017
16	rs2471431	18255924	0.68	2.40756039989206	0.94	0.173887076546345	185.962661848653	56.9214369511508	0.0281	0.0137	0.0107	0.0071	0.0899	0.0093	0.0073	0.1483	0.0154	0.0451	0.0481	0.0235	0.0151	0.0571	0.0196	0.0062	0.0063	0.0666	0.0226	0.0194	0.0139	0.0462	0.1174	0.0173	0.1383	0.0017
16	rs62045741	18256086	NA	NA	NA	NA	185.995907727238	56.9487175217196	0.0281	0.0137	0.0106	0.0071	0.0898	0.0093	0.0073	0.1483	0.0154	0.0451	0.0481	0.0235	0.0152	0.0571	0.0196	0.0062	0.0063	0.0666	0.0226	0.0194	0.0139	0.0462	0.1174	0.0173	0.1384	0.0017
16	rs74741292	18309593	NA	NA	NA	NA	193.768530256816	59.9516703659771	0.0289	0.0134	0.0104	0.0069	0.0875	0.009	0.0071	0.1496	0.0156	0.0438	0.0467	0.0229	0.0155	0.0559	0.019	0.006	0.0062	0.0673	0.0235	0.0188	0.0134	0.0464	0.1199	0.0168	0.1418	0.0017
16	rs141819252	18544348	0.52	4.78349835636509	0.94	0.173887076546345	340	142.266809595987	0.0501	0.0073	0.0037	0.0029	0.0321	0.0029	0.0024	0.1717	0.0204	0.0138	0.014	0.007	0.0248	0.1003	0.005	0.0021	0.0022	0.0803	0.0439	0.0052	0.004	0.0457	0.1584	0.0051	0.1909	0.0021
16	rs62044030	18570992	0.58	3.7857412145597	0.94	0.173887076546345	340	91.0709175673979	0.0462	0.0101	0.0078	0.0034	0.0464	0.0028	0.0035	0.1481	0.0148	0.0276	0.0265	0.0099	0.0227	0.1173	0.0074	0.0018	0.0029	0.0688	0.0343	0.0089	0.0053	0.0366	0.1509	0.007	0.1804	0.0025
16	rs9939825	18601266	0.63	3.05257013025979	0.93	0.198940398764014	173.849947730624	58.7660744051122	0.0422	0.0131	0.011	0.0042	0.062	0.0037	0.0044	0.128	0.0101	0.0391	0.0379	0.0143	0.021	0.1289	0.0099	0.0023	0.0037	0.0567	0.0235	0.0127	0.0071	0.0332	0.1435	0.0102	0.1688	0.0025
16	rs28653528	18632099	0.65	2.78406131557278	0.93	0.198940398764014	148.627325964804	46.7641850170059	0.0385	0.0136	0.0126	0.0045	0.0691	0.0041	0.0049	0.123	0.0073	0.0432	0.043	0.0157	0.0193	0.1315	0.011	0.0027	0.0041	0.0525	0.0206	0.0145	0.0082	0.033	0.1396	0.0112	0.1644	0.0022
16	rs2641849	18741432	0.77	1.46360790478102	0.93	0.198940398764014	15.631437246885	6.64751566760193	0.0219	0.0157	0.0212	0.0064	0.1163	0.0071	0.0076	0.0934	0.0051	0.0711	0.0765	0.0236	0.0087	0.1422	0.0178	0.0056	0.0068	0.0222	0.0091	0.0252	0.0152	0.0312	0.1015	0.0169	0.1233	0.0022
16	rs117059302	18768776	0.78	1.37552415152317	0.93	0.198940398764014	7.1121877028162	3.01356148840378	0.0188	0.0161	0.0225	0.0064	0.1261	0.0074	0.0079	0.0877	0.0045	0.0766	0.0825	0.0251	0.0061	0.1444	0.0189	0.0057	0.0071	0.0166	0.0066	0.0271	0.0166	0.0311	0.0954	0.0179	0.1163	0.002
16	rs2641926	18771185	0.78	1.37552415152317	0.93	0.198940398764014	6.97239227157612	3.02317225951294	0.0188	0.0161	0.0225	0.0064	0.1263	0.0074	0.0079	0.0876	0.0045	0.0767	0.0826	0.0252	0.006	0.1445	0.0189	0.0057	0.0071	0.0165	0.0065	0.0272	0.0166	0.031	0.0952	0.0179	0.1162	0.002
16	rs117671848	18791970	NA	NA	NA	NA	5.25124522494089	2.73000299013789	0.0172	0.0162	0.0231	0.0066	0.1311	0.0077	0.008	0.085	0.0044	0.0791	0.0857	0.0258	0.0059	0.1447	0.0194	0.0058	0.0073	0.0133	0.0053	0.0281	0.0172	0.0308	0.0918	0.0184	0.1132	0.002
16	rs77918452	18795196	NA	NA	NA	NA	5.14908928409585	2.58360566342173	0.0171	0.0162	0.0231	0.0066	0.1312	0.0077	0.008	0.0849	0.0044	0.0791	0.0858	0.0258	0.0059	0.1447	0.0194	0.0058	0.0073	0.0133	0.0053	0.0281	0.0172	0.0308	0.0918	0.0184	0.1131	0.002
16	rs11540998	18804411	0.79	1.29072091625847	0.93	0.198940398764014	5.11915964081634	2.49656007578594	0.0171	0.0162	0.0231	0.0066	0.1312	0.0077	0.008	0.085	0.0044	0.0791	0.0858	0.0258	0.0059	0.1447	0.0194	0.0058	0.0073	0.0133	0.0052	0.0281	0.0172	0.0308	0.0918	0.0184	0.113	0.002
16	rs2641888	18808403	0.79	1.29072091625847	0.93	0.198940398764014	5.10943417888126	2.47407171727952	0.0171	0.0162	0.0231	0.0066	0.1312	0.0077	0.008	0.085	0.0044	0.0792	0.0858	0.0258	0.0059	0.1447	0.0194	0.0058	0.0073	0.0133	0.0052	0.0281	0.0172	0.0308	0.0917	0.0184	0.113	0.002
16	rs12447002	18814521	0.79	1.29072091625847	0.93	0.198940398764014	4.87434782370465	1.93252503628884	0.0171	0.0162	0.0231	0.0066	0.1314	0.0077	0.008	0.0849	0.0044	0.0793	0.0859	0.0258	0.0058	0.1448	0.0194	0.0058	0.0073	0.0133	0.0052	0.0281	0.0172	0.0308	0.0917	0.0184	0.1129	0.002
16	rs2270504	18830692	0.79	1.29072091625847	0.92	0.226487429171296	4.86129435676729	1.9175454850188	0.0171	0.0162	0.0231	0.0066	0.1314	0.0077	0.008	0.0849	0.0044	0.0793	0.086	0.0258	0.0058	0.1448	0.0194	0.0058	0.0073	0.0133	0.0052	0.0281	0.0172	0.0308	0.0916	0.0184	0.1129	0.002
16	rs76937745	18831882	0.79	1.29072091625847	0.92	0.226487429171296	4.84538350719432	1.91219958587625	0.0171	0.0162	0.0231	0.0066	0.1314	0.0077	0.008	0.0848	0.0044	0.0793	0.086	0.0258	0.0058	0.1448	0.0194	0.0058	0.0073	0.0133	0.0052	0.0281	0.0173	0.0308	0.0916	0.0184	0.1129	0.002
16	rs9922815	18843684	0.79	1.29072091625847	0.92	0.226487429171296	4.84223151070933	1.90739005976507	0.0171	0.0162	0.0231	0.0066	0.1316	0.0077	0.008	0.0848	0.0044	0.0793	0.086	0.0258	0.0059	0.1448	0.0194	0.0058	0.0073	0.0133	0.0052	0.0282	0.0173	0.0308	0.0915	0.0184	0.1128	0.002
16	rs56079655	18846429	0.79	1.29072091625847	0.92	0.226487429171296	4.78201018824288	1.89973394532646	0.0171	0.0162	0.0231	0.0066	0.1316	0.0077	0.008	0.0848	0.0044	0.0793	0.086	0.0258	0.0059	0.1448	0.0194	0.0058	0.0073	0.0132	0.0052	0.0282	0.0173	0.0308	0.0915	0.0184	0.1128	0.002
16	rs77824967	18857619	0.79	1.29072091625847	0.92	0.226487429171296	4.78172454038853	1.90222616044656	0.0171	0.0162	0.0231	0.0066	0.1316	0.0077	0.008	0.0848	0.0044	0.0794	0.086	0.0258	0.0059	0.1448	0.0194	0.0058	0.0073	0.0132	0.0052	0.0282	0.0173	0.0308	0.0916	0.0184	0.1128	0.002
16	rs2650611	18862633	0.79	1.29072091625847	0.92	0.226487429171296	4.65744054154719	1.77537091506341	0.0171	0.0162	0.0232	0.0066	0.1318	0.0077	0.008	0.0847	0.0044	0.0794	0.0862	0.0258	0.0058	0.1448	0.0194	0.0058	0.0073	0.0132	0.0051	0.0282	0.0173	0.0308	0.0914	0.0185	0.1126	0.002
16	rs17731779	18866208	0.79	1.29072091625847	0.92	0.226487429171296	4.59029949005359	1.74772535754525	0.017	0.0162	0.0232	0.0066	0.1319	0.0077	0.008	0.0847	0.0044	0.0795	0.0864	0.0258	0.0058	0.1447	0.0195	0.0058	0.0073	0.0131	0.0051	0.0282	0.0173	0.0308	0.0913	0.0185	0.1126	0.002
16	rs118139637	18870169	0.79	1.29072091625847	0.92	0.226487429171296	4.57150386565959	1.74561493605148	0.017	0.0162	0.0232	0.0066	0.1319	0.0077	0.008	0.0847	0.0044	0.0795	0.0864	0.0258	0.0058	0.1447	0.0195	0.0058	0.0073	0.0131	0.0051	0.0283	0.0173	0.0308	0.0913	0.0185	0.1126	0.002
16	rs117506357	18873684	0.79	1.29072091625847	0.92	0.226487429171296	4.56500759026838	1.74227420070902	0.017	0.0162	0.0232	0.0066	0.1319	0.0077	0.008	0.0847	0.0044	0.0795	0.0864	0.0258	0.0058	0.1447	0.0195	0.0058	0.0073	0.0131	0.0051	0.0283	0.0173	0.0308	0.0913	0.0185	0.1126	0.002
16	rs11647288	18884122	0.79	1.29072091625847	0.92	0.226487429171296	4.54694311484193	1.73313594963826	0.017	0.0162	0.0232	0.0066	0.132	0.0077	0.0081	0.0846	0.0044	0.0794	0.0865	0.0259	0.0058	0.1447	0.0195	0.0058	0.0073	0.0131	0.0051	0.0283	0.0173	0.0308	0.0913	0.0185	0.1125	0.002
16	rs118009916	18885285	0.79	1.29072091625847	0.92	0.226487429171296	4.5884614787775	1.72242511583936	0.017	0.0162	0.0232	0.0066	0.1321	0.0077	0.0081	0.0845	0.0044	0.0794	0.0865	0.0259	0.0058	0.1447	0.0195	0.0058	0.0073	0.0131	0.0051	0.0283	0.0173	0.0308	0.0913	0.0185	0.1125	0.002
16	rs11866925	18910039	0.79	1.29072091625847	0.92	0.226487429171296	4.63758474652607	1.70155856982679	0.017	0.0162	0.0232	0.0066	0.1323	0.0077	0.0081	0.0843	0.0044	0.0794	0.0867	0.0259	0.0058	0.1446	0.0195	0.0058	0.0073	0.013	0.0051	0.0283	0.0173	0.0309	0.0912	0.0185	0.1122	0.002
16	rs117825127	18947181	0.79	1.29072091625847	0.92	0.226487429171296	4.61152052116143	1.44746114847463	0.0161	0.0161	0.0237	0.0069	0.1348	0.0079	0.0081	0.0834	0.0043	0.0802	0.0887	0.0264	0.0056	0.1433	0.0201	0.006	0.0075	0.0127	0.0043	0.0285	0.0176	0.0307	0.0902	0.0188	0.1091	0.0019
16	rs9806932	18950519	0.8	1.20917223849118	0.92	0.226487429171296	4.2623300487443	1.28166826673879	0.0155	0.0159	0.0241	0.0072	0.1369	0.008	0.0082	0.0825	0.0043	0.0809	0.0902	0.0268	0.0054	0.1423	0.0207	0.0062	0.0077	0.0123	0.0037	0.0287	0.018	0.0307	0.0894	0.0191	0.1065	0.0018
16	rs72777431	18955850	0.8	1.20917223849118	0.92	0.226487429171296	4.02004441576796	1.2136791915599	0.0155	0.0158	0.0244	0.0074	0.1378	0.0081	0.0083	0.0821	0.0042	0.0813	0.0907	0.027	0.0052	0.1418	0.021	0.0063	0.0078	0.012	0.0035	0.0288	0.0183	0.0307	0.0887	0.0192	0.1051	0.0018
16	rs7184905	18961441	0.8	1.20917223849118	0.92	0.226487429171296	3.79336415916651	1.18769167039996	0.0153	0.0158	0.0246	0.0075	0.1382	0.0082	0.0083	0.0819	0.0041	0.0815	0.0911	0.0272	0.0051	0.1414	0.0212	0.0064	0.0079	0.0119	0.0034	0.0289	0.0186	0.0308	0.0883	0.0194	0.1043	0.0018
16	rs4782178	18961444	0.8	1.20917223849118	0.92	0.226487429171296	3.8348829264258	1.19794234129368	0.0153	0.0158	0.0246	0.0075	0.1383	0.0082	0.0083	0.082	0.0041	0.0815	0.091	0.0272	0.0051	0.1414	0.0212	0.0065	0.0079	0.0119	0.0034	0.0289	0.0186	0.0309	0.0883	0.0194	0.1042	0.0018
16	rs7192763	18962661	0.8	1.20917223849118	0.92	0.226487429171296	3.85568743763202	1.18372788404118	0.0153	0.0158	0.0246	0.0075	0.1383	0.0082	0.0083	0.082	0.0041	0.0815	0.091	0.0272	0.0051	0.1413	0.0212	0.0065	0.0079	0.0119	0.0034	0.0289	0.0186	0.0309	0.0883	0.0194	0.1042	0.0018
16	rs12934663	18978696	0.83	0.983767787599247	0.93	0.198940398764014	1.7466718847213	0.950737198969043	0.0104	0.0155	0.0273	0.0085	0.149	0.0086	0.0087	0.0775	0.0027	0.0859	0.0959	0.0299	0.0035	0.1375	0.0242	0.0074	0.0088	0.0082	0.0024	0.0316	0.0197	0.0326	0.0828	0.021	0.092	0.0013
16	rs74696339	18980667	0.83	0.983767787599247	0.93	0.198940398764014	1.70907629686741	0.978226413895689	0.0102	0.0155	0.0273	0.0086	0.1495	0.0086	0.0088	0.0772	0.0026	0.0861	0.096	0.03	0.0034	0.1374	0.0242	0.0075	0.0089	0.0081	0.0023	0.0317	0.0197	0.0327	0.0826	0.021	0.0918	0.0013
16	rs35483789	18989612	0.83	0.983767787599247	0.93	0.198940398764014	1.68305623186457	0.953273082423306	0.0097	0.0154	0.0275	0.0087	0.1505	0.0087	0.0088	0.0765	0.0025	0.0865	0.0962	0.0302	0.0032	0.1371	0.0244	0.0076	0.0089	0.0077	0.0023	0.0319	0.0197	0.0332	0.0821	0.0211	0.0913	0.0012
16	rs35157611	19009717	0.83	0.983767787599247	0.93	0.198940398764014	1.52347986226442	1.0460683210621	0.0092	0.0153	0.0277	0.0088	0.1513	0.0088	0.0089	0.0758	0.0022	0.0865	0.0967	0.0304	0.0029	0.1368	0.0247	0.0078	0.0091	0.0075	0.002	0.0324	0.0198	0.0334	0.0817	0.0218	0.0906	0.0012
16	rs62044209	19011467	0.83	0.983767787599247	0.93	0.198940398764014	1.50283258637328	1.07227664566006	0.0092	0.0153	0.0278	0.0088	0.1515	0.0087	0.0089	0.0758	0.0022	0.0864	0.0967	0.0304	0.0029	0.1368	0.0247	0.0078	0.0091	0.0075	0.002	0.0324	0.0198	0.0335	0.0817	0.0218	0.0904	0.0012
16	rs7190740	19022342	0.83	0.983767787599247	0.93	0.198940398764014	1.43696331096614	1.13159834750302	0.0092	0.0152	0.0279	0.0089	0.152	0.0087	0.0088	0.0754	0.002	0.0869	0.0968	0.0305	0.0027	0.1366	0.0249	0.0078	0.0091	0.0074	0.0019	0.0324	0.0202	0.0337	0.0815	0.0219	0.0899	0.0012
16	rs4426336	19027262	0.83	0.983767787599247	0.93	0.198940398764014	1.43755631974571	1.13782484498673	0.0091	0.0152	0.0279	0.0089	0.1521	0.0087	0.0088	0.0754	0.002	0.0869	0.0968	0.0305	0.0027	0.1365	0.0249	0.0078	0.0091	0.0073	0.0019	0.0324	0.0202	0.0337	0.0814	0.0219	0.0898	0.0012
16	rs7190066	19032780	0.83	0.983767787599247	0.93	0.198940398764014	1.42620608894169	1.14586289420246	0.0091	0.0152	0.0279	0.0089	0.1522	0.0087	0.0088	0.0754	0.002	0.0869	0.0968	0.0305	0.0027	0.1364	0.0249	0.0078	0.0091	0.0073	0.0019	0.0324	0.0202	0.0337	0.0814	0.0219	0.0898	0.0012
16	rs28583298	19041595	0.83	0.983767787599247	0.93	0.198940398764014	1.43983035778987	1.17432339097851	0.0091	0.0152	0.0279	0.0089	0.1524	0.0087	0.0089	0.0753	0.002	0.087	0.0968	0.0306	0.0026	0.1363	0.025	0.0078	0.0091	0.0072	0.0018	0.0324	0.0202	0.0338	0.0813	0.022	0.0896	0.0011
16	rs7194710	19054665	0.83	0.983767787599247	0.93	0.198940398764014	1.44081948424486	1.18323257693674	0.0091	0.0152	0.028	0.0089	0.1527	0.0087	0.0089	0.0752	0.002	0.0871	0.0969	0.0307	0.0026	0.1362	0.025	0.0078	0.0092	0.0072	0.0018	0.0324	0.0201	0.0338	0.0812	0.022	0.0894	0.0011
16	rs73528950	19070965	0.83	0.983767787599247	0.93	0.198940398764014	1.09058264284197	1.24559370714198	0.009	0.0153	0.0285	0.009	0.1547	0.0088	0.009	0.073	0.0017	0.0885	0.0979	0.0314	0.0024	0.1327	0.0259	0.008	0.0093	0.0063	0.0015	0.0326	0.0203	0.0347	0.0805	0.0225	0.0885	0.0012
16	rs8053779	19071914	0.83	0.983767787599247	0.92	0.226487429171296	1.0570164719543	1.27530895539841	0.009	0.0153	0.0285	0.009	0.1548	0.0088	0.009	0.0728	0.0017	0.0886	0.0979	0.0315	0.0024	0.1324	0.026	0.0081	0.0094	0.0063	0.0015	0.0326	0.0203	0.0348	0.0804	0.0225	0.0885	0.0012
16	rs7500550	19078196	0.82	1.05572611347058	0.91	0.256642068151906	1.04545547219681	1.35467546465922	0.009	0.0153	0.0286	0.0091	0.1548	0.0088	0.009	0.0726	0.0017	0.0886	0.098	0.0315	0.0024	0.1321	0.0261	0.0081	0.0094	0.0062	0.0015	0.0326	0.0203	0.0348	0.0804	0.0225	0.0884	0.0012
16	rs77833897	19078322	0.82	1.05572611347058	0.9	0.289513196358555	1.04431966375837	1.35315460617565	0.009	0.0153	0.0286	0.0091	0.1548	0.0088	0.009	0.0726	0.0017	0.0886	0.098	0.0315	0.0024	0.1321	0.0261	0.0081	0.0094	0.0062	0.0015	0.0326	0.0203	0.0348	0.0804	0.0225	0.0884	0.0012
16	rs73528964	19081733	0.82	1.05572611347058	0.9	0.289513196358555	1.03934546929769	1.37989530717699	0.0091	0.0153	0.0286	0.0091	0.1546	0.0088	0.009	0.0726	0.0017	0.0887	0.0981	0.0316	0.0024	0.1322	0.0261	0.0082	0.0094	0.0062	0.0015	0.0326	0.0203	0.0348	0.0803	0.0225	0.0884	0.0012
16	rs78014980	19082149	0.82	1.05572611347058	0.9	0.289513196358555	1.03856094771516	1.38532168998405	0.0091	0.0153	0.0286	0.0091	0.1546	0.0088	0.009	0.0726	0.0017	0.0887	0.0981	0.0316	0.0024	0.1322	0.0261	0.0082	0.0094	0.0062	0.0015	0.0326	0.0203	0.0349	0.0803	0.0225	0.0884	0.0012
16	rs117361580	19082824	0.82	1.05572611347058	0.89	0.325204496311925	1.0379509298782	1.38939378422771	0.0091	0.0153	0.0286	0.0091	0.1545	0.0088	0.009	0.0726	0.0017	0.0887	0.0981	0.0316	0.0024	0.1322	0.0261	0.0082	0.0094	0.0062	0.0015	0.0326	0.0203	0.0349	0.0803	0.0225	0.0884	0.0012
16	rs4782202	19083221	0.82	1.05572611347058	0.89	0.325204496311925	1.03716683423334	1.39584529307266	0.0091	0.0153	0.0286	0.0091	0.1545	0.0088	0.009	0.0726	0.0017	0.0887	0.0981	0.0316	0.0024	0.1322	0.0261	0.0082	0.0094	0.0062	0.0015	0.0326	0.0203	0.0349	0.0803	0.0225	0.0884	0.0012
16	rs56267950	19083614	0.82	1.05572611347058	0.89	0.325204496311925	1.0369055222819	1.40009238727925	0.0091	0.0153	0.0286	0.0091	0.1545	0.0088	0.009	0.0726	0.0017	0.0887	0.0981	0.0316	0.0024	0.1322	0.026	0.0082	0.0094	0.0062	0.0015	0.0326	0.0203	0.0349	0.0803	0.0225	0.0884	0.0012
16	rs11074359	19085298	0.82	1.05572611347058	0.89	0.325204496311925	1.04283512810788	1.37413364412899	0.0091	0.0153	0.0286	0.0091	0.1543	0.0089	0.009	0.0726	0.0017	0.0888	0.0982	0.0316	0.0024	0.1322	0.026	0.0082	0.0095	0.0062	0.0015	0.0326	0.0203	0.0349	0.0803	0.0225	0.0884	0.0012
16	rs72777502	19090721	0.82	1.05572611347058	0.89	0.325204496311925	1.07471882017995	1.30497591645503	0.0091	0.0153	0.0286	0.0091	0.1543	0.0088	0.009	0.0726	0.0016	0.0888	0.0982	0.0316	0.0023	0.1322	0.0261	0.0082	0.0095	0.0062	0.0015	0.0326	0.0203	0.0349	0.0802	0.0225	0.0883	0.0012
16	rs77406046	19102297	0.83	0.983767787599247	0.89	0.325204496311925	1.27606815585545	1.30547974794671	0.0092	0.0152	0.0288	0.0092	0.1546	0.0089	0.0091	0.0715	0.0013	0.0895	0.0994	0.0318	0.002	0.1312	0.0264	0.0084	0.0096	0.0059	0.0011	0.0326	0.0204	0.0355	0.0799	0.0227	0.0874	0.0012
16	rs11649020	19105138	0.83	0.983767787599247	0.89	0.325204496311925	1.3298910296624	1.42152983419358	0.0093	0.0151	0.029	0.0092	0.1547	0.009	0.0092	0.0706	0.001	0.09	0.1001	0.0321	0.0017	0.1307	0.0267	0.0085	0.0096	0.0058	9e-04	0.0326	0.0204	0.0359	0.0797	0.023	0.0866	0.0012
16	rs4073545	19105637	0.83	0.983767787599247	0.89	0.325204496311925	1.23110639727923	1.48100983808331	0.0095	0.015	0.0291	0.0092	0.1549	0.009	0.0093	0.0696	0.001	0.0906	0.1008	0.0324	0.0017	0.1297	0.027	0.0087	0.0097	0.0054	9e-04	0.0328	0.0205	0.0361	0.0796	0.0229	0.0861	0.0012
16	rs7195308	19107769	0.83	0.983767787599247	0.89	0.325204496311925	0.622061803654111	1.79513098323357	0.0104	0.0147	0.0296	0.0095	0.1543	0.0094	0.0099	0.0648	0.0013	0.0925	0.1037	0.0339	0.0018	0.1257	0.0282	0.0096	0.0098	0.004	8e-04	0.0331	0.0208	0.0374	0.0789	0.023	0.0843	0.0014
16	rs12920711	19107838	0.83	0.983767787599247	0.89	0.325204496311925	0.558591146123184	1.86489137380799	0.0105	0.0147	0.0296	0.0095	0.1544	0.0094	0.0099	0.0646	0.0013	0.0926	0.1038	0.0339	0.0018	0.1256	0.0282	0.0096	0.0098	0.004	8e-04	0.0331	0.0208	0.0374	0.0789	0.0231	0.0842	0.0014
16	rs11645010	19111039	0.83	0.983767787599247	0.89	0.325204496311925	0.40354597729085	1.90400659409792	0.0109	0.0146	0.0297	0.0093	0.1515	0.0095	0.0099	0.063	0.0015	0.0933	0.1049	0.0349	0.002	0.1242	0.0285	0.0098	0.0097	0.0032	9e-04	0.0338	0.0211	0.0378	0.079	0.0237	0.0845	0.0017
16	rs4567695	19117861	0.83	0.983767787599247	0.89	0.325204496311925	0.359111541168229	1.92913538675707	0.0109	0.0146	0.0298	0.0093	0.1512	0.0095	0.0099	0.0629	0.0016	0.0934	0.1051	0.035	0.002	0.1241	0.0285	0.0098	0.0097	0.0031	9e-04	0.0339	0.0212	0.0378	0.079	0.0237	0.0846	0.0017
16	rs76701082	19119938	0.83	0.983767787599247	0.88	0.363814363818289	0.362597154023106	1.88070148428567	0.0109	0.0146	0.0298	0.0093	0.1512	0.0095	0.0099	0.0629	0.0016	0.0934	0.1051	0.035	0.002	0.1241	0.0285	0.0098	0.0097	0.0031	9e-04	0.0339	0.0212	0.0378	0.079	0.0237	0.0846	0.0017
16	rs79742219	19124898	0.83	0.983767787599247	0.88	0.363814363818289	0.347074468601904	1.85725955735519	0.0109	0.0146	0.0298	0.0093	0.1511	0.0095	0.0098	0.0627	0.0016	0.0937	0.1051	0.0351	0.0021	0.1235	0.0285	0.0098	0.0097	0.0031	9e-04	0.034	0.0213	0.0378	0.0788	0.0238	0.0846	0.0018
16	rs116496443	19126470	0.83	0.983767787599247	0.88	0.363814363818289	0.336489521265082	1.81067885432161	0.011	0.0147	0.0297	0.0092	0.151	0.0094	0.0098	0.0626	0.0017	0.0938	0.1052	0.0351	0.0021	0.1233	0.0285	0.0098	0.0097	0.003	0.001	0.034	0.0214	0.0378	0.0788	0.0238	0.0846	0.0018
16	rs11074362	19127347	0.83	0.983767787599247	0.88	0.363814363818289	0.325769638044345	1.81775243568117	0.011	0.0147	0.0297	0.0092	0.151	0.0094	0.0098	0.0625	0.0017	0.0939	0.1052	0.0352	0.0021	0.1231	0.0285	0.0099	0.0097	0.003	0.001	0.034	0.0214	0.0378	0.0787	0.0238	0.0845	0.0018
16	rs55809104	19131356	0.83	0.983767787599247	0.89	0.325204496311925	0.286323898297013	1.89955594747767	0.011	0.0147	0.0298	0.0092	0.1508	0.0094	0.0097	0.0623	0.0017	0.0945	0.1054	0.0354	0.0021	0.1224	0.0286	0.0099	0.0096	0.0029	0.001	0.034	0.0216	0.038	0.0784	0.0239	0.0845	0.0018
16	rs3743955	19132447	0.83	0.983767787599247	0.88	0.363814363818289	0.282537281642227	1.82748505963943	0.0111	0.0147	0.0297	0.0091	0.1508	0.0094	0.0097	0.0622	0.0017	0.0946	0.1055	0.0355	0.0021	0.1222	0.0286	0.0099	0.0096	0.0029	0.001	0.034	0.0217	0.0381	0.0783	0.024	0.0845	0.0018
16	rs74011520	19138745	0.83	0.983767787599247	0.88	0.363814363818289	0.218621560799673	1.7840120439966	0.0112	0.0149	0.0297	0.009	0.1504	0.0094	0.0096	0.0614	0.0018	0.0957	0.1064	0.0356	0.0022	0.12	0.0285	0.0101	0.0095	0.0028	0.0011	0.0341	0.0224	0.0383	0.0778	0.0241	0.0846	0.0019
16	rs9926753	19142782	0.83	0.983767787599247	0.88	0.363814363818289	0.199565498950176	1.71014611076068	0.0113	0.0149	0.0297	0.009	0.1502	0.0094	0.0096	0.0607	0.0017	0.0968	0.1071	0.0359	0.0023	0.1182	0.0284	0.0102	0.0095	0.0028	0.0011	0.0341	0.0231	0.0385	0.0775	0.0241	0.0846	0.0018
16	rs78432389	19146682	NA	NA	NA	NA	0.185907953686545	1.68860184679783	0.0116	0.0151	0.0297	0.0089	0.1497	0.0094	0.0095	0.0601	0.0016	0.0974	0.1078	0.0362	0.0024	0.1164	0.0284	0.0102	0.0096	0.0028	0.0012	0.0347	0.0242	0.0387	0.0772	0.0239	0.0842	0.0018
16	rs56349873	19147183	NA	NA	NA	NA	0.17248129061389	1.71733652256535	0.0116	0.0151	0.0298	0.0088	0.1497	0.0094	0.0095	0.06	0.0016	0.0974	0.1079	0.0362	0.0024	0.1162	0.0283	0.0102	0.0096	0.0028	0.0012	0.0349	0.0243	0.0387	0.0772	0.0239	0.0842	0.0018
16	rs117761659	19148028	NA	NA	NA	NA	0.178044573495994	1.62961175855693	0.0116	0.0151	0.0297	0.0088	0.1497	0.0094	0.0095	0.0599	0.0016	0.0974	0.108	0.0362	0.0024	0.1158	0.0283	0.0102	0.0096	0.0028	0.0013	0.035	0.0245	0.0387	0.0771	0.0239	0.0841	0.0018
16	rs4238670	19148688	NA	NA	NA	NA	0.177279916690721	1.59936914264717	0.0117	0.0151	0.0297	0.0089	0.1496	0.0094	0.0095	0.0596	0.0016	0.0974	0.1083	0.0363	0.0024	0.1154	0.0283	0.0103	0.0096	0.0028	0.0013	0.035	0.0245	0.0389	0.0772	0.0239	0.084	0.0018
16	rs59333122	19149996	0.82	1.05572611347058	0.88	0.363814363818289	0.161282821832492	1.61969517195244	0.0117	0.0151	0.0297	0.0089	0.1496	0.0094	0.0096	0.0595	0.0016	0.0974	0.1083	0.0364	0.0024	0.1152	0.0283	0.0103	0.0096	0.0029	0.0013	0.035	0.0246	0.039	0.0771	0.024	0.084	0.0018
16	rs35891999	19150396	0.82	1.05572611347058	0.88	0.363814363818289	0.159738408206429	1.6104827876458	0.0117	0.0151	0.0297	0.0089	0.1496	0.0094	0.0096	0.0595	0.0016	0.0975	0.1083	0.0363	0.0024	0.1152	0.0283	0.0103	0.0096	0.0029	0.0013	0.035	0.0246	0.039	0.0771	0.0239	0.0841	0.0018
16	rs7193785	19154522	0.82	1.05572611347058	0.88	0.363814363818289	0.154418411618046	1.65226279214671	0.0118	0.0151	0.0295	0.0089	0.1492	0.0094	0.0096	0.0596	0.0016	0.0977	0.1084	0.0365	0.0024	0.115	0.0282	0.0102	0.0096	0.003	0.0013	0.035	0.0246	0.0392	0.0769	0.0239	0.0842	0.0019
16	rs10454701	19154690	0.82	1.05572611347058	0.88	0.363814363818289	0.152180390333895	1.65644968243683	0.0118	0.0151	0.0295	0.0089	0.1493	0.0094	0.0096	0.0596	0.0016	0.0977	0.1084	0.0365	0.0024	0.1149	0.0281	0.0102	0.0096	0.003	0.0013	0.0351	0.0246	0.0392	0.0769	0.0239	0.0842	0.0019
16	rs72779541	19155011	0.82	1.05572611347058	0.88	0.363814363818289	0.158475092041815	1.60683482308495	0.0118	0.0151	0.0295	0.0089	0.1492	0.0094	0.0096	0.0596	0.0016	0.0977	0.1084	0.0365	0.0024	0.1149	0.0281	0.0102	0.0096	0.003	0.0013	0.0351	0.0245	0.0392	0.0769	0.0239	0.0842	0.0019
16	rs8062326	19156016	0.82	1.05572611347058	0.88	0.363814363818289	0.178153965573083	1.49679941011295	0.0118	0.0151	0.0295	0.0089	0.1492	0.0094	0.0096	0.0596	0.0016	0.0977	0.1084	0.0365	0.0024	0.1149	0.0281	0.0102	0.0096	0.003	0.0013	0.035	0.0246	0.0392	0.0769	0.0239	0.0842	0.0019
16	rs9925062	19160123	0.82	1.05572611347058	0.89	0.325204496311925	0.198399782650023	1.59156194866268	0.012	0.0152	0.029	0.0089	0.1485	0.0095	0.0097	0.0591	0.0017	0.0975	0.1086	0.0366	0.0027	0.114	0.0282	0.0103	0.0096	0.003	0.0016	0.0352	0.0248	0.0396	0.0765	0.024	0.0842	0.0021
16	rs1017316	19161210	0.82	1.05572611347058	0.89	0.325204496311925	0.186918706504349	1.63152654529908	0.0121	0.0153	0.0286	0.0089	0.1482	0.0095	0.0097	0.059	0.0018	0.0975	0.1086	0.0368	0.0028	0.1136	0.0281	0.0104	0.0096	0.003	0.0017	0.0352	0.025	0.0398	0.0762	0.0242	0.0841	0.0022
16	rs76485431	19168820	0.82	1.05572611347058	0.89	0.325204496311925	0.179067076989069	1.8640037256076	0.0133	0.016	0.0284	0.009	0.1421	0.0096	0.0098	0.0569	0.0026	0.098	0.1092	0.0384	0.0038	0.1091	0.0283	0.0104	0.0097	0.0036	0.0025	0.0359	0.0263	0.0423	0.0735	0.0259	0.0843	0.0031
16	rs2352971	19169057	0.81	1.13085046114427	0.9	0.289513196358555	0.175503119843227	1.89208215162691	0.0134	0.016	0.0284	0.009	0.142	0.0096	0.0098	0.0569	0.0026	0.0981	0.1093	0.0384	0.0038	0.109	0.0283	0.0104	0.0097	0.0036	0.0025	0.0359	0.0263	0.0423	0.0735	0.0259	0.0843	0.0031
16	rs17220609	19174413	0.81	1.13085046114427	0.9	0.289513196358555	0.219400895851827	1.80643661069037	0.0137	0.0163	0.0283	0.009	0.1402	0.0096	0.0098	0.0563	0.0028	0.0983	0.1091	0.0388	0.0041	0.1077	0.0282	0.0105	0.0097	0.0038	0.0028	0.0362	0.0267	0.0428	0.0727	0.0263	0.0847	0.0034
16	rs28532980	19176044	0.81	1.13085046114427	0.9	0.289513196358555	0.216863536495582	1.92111057289662	0.0139	0.0164	0.0283	0.009	0.1395	0.0096	0.0098	0.0561	0.0029	0.0982	0.109	0.039	0.0043	0.1074	0.0282	0.0105	0.0097	0.0039	0.0029	0.0363	0.0268	0.0429	0.0724	0.0265	0.0849	0.0035
16	rs117572081	19181213	0.79	1.29072091625847	0.9	0.289513196358555	0.415264982799414	2.12252715212495	0.0146	0.0167	0.0283	0.009	0.1363	0.0096	0.0097	0.0549	0.0033	0.0984	0.1098	0.0396	0.0047	0.1055	0.0281	0.0105	0.0098	0.0041	0.0032	0.0368	0.0271	0.0437	0.0711	0.0273	0.0857	0.0041
16	rs8060055	19181864	0.79	1.29072091625847	0.9	0.289513196358555	0.354473236894061	2.13048000585557	0.0147	0.0167	0.0283	0.009	0.1359	0.0096	0.0097	0.0547	0.0033	0.0984	0.1099	0.0396	0.0047	0.1053	0.0282	0.0105	0.0098	0.0041	0.0033	0.037	0.0272	0.0437	0.0709	0.0275	0.0859	0.0042
16	rs79696908	19185372	0.78	1.37552415152317	0.9	0.289513196358555	0.381110170738736	2.23803626516226	0.0153	0.0167	0.0279	0.009	0.1337	0.0097	0.0098	0.0544	0.0035	0.0987	0.1112	0.0396	0.005	0.1046	0.0277	0.0105	0.01	0.0043	0.0034	0.0372	0.0275	0.0432	0.0699	0.0282	0.0867	0.0044
16	rs74776319	19187191	0.78	1.37552415152317	0.89	0.325204496311925	0.3857007713477	2.14205475943939	0.0155	0.0167	0.0278	0.0091	0.1334	0.0097	0.0099	0.0544	0.0035	0.0984	0.1119	0.0396	0.005	0.1042	0.0275	0.0105	0.01	0.0043	0.0035	0.0375	0.0274	0.0429	0.0695	0.0286	0.0869	0.0045
16	rs7200934	19187702	0.78	1.37552415152317	0.9	0.289513196358555	0.381606599212248	2.22912301791465	0.0156	0.0167	0.0278	0.0091	0.1333	0.0097	0.0099	0.0544	0.0035	0.0983	0.112	0.0396	0.0051	0.1041	0.0275	0.0105	0.01	0.0043	0.0035	0.0376	0.0273	0.0428	0.0694	0.0287	0.087	0.0046
16	rs17312221	19189303	0.77	1.46360790478102	0.9	0.289513196358555	0.445203567928198	2.12090091486664	0.0162	0.0166	0.0277	0.0091	0.1322	0.0097	0.0099	0.0546	0.0036	0.0973	0.1127	0.0401	0.005	0.1042	0.0275	0.0106	0.0103	0.0044	0.0035	0.0377	0.0272	0.042	0.0687	0.0293	0.0876	0.0046
16	rs62027695	19190417	0.76	1.55499655060948	0.9	0.289513196358555	0.52298653315019	1.96682434380842	0.0171	0.0166	0.0279	0.0092	0.1312	0.0097	0.0101	0.0557	0.0039	0.0957	0.1128	0.0404	0.0051	0.1039	0.027	0.0109	0.0106	0.0043	0.0036	0.0376	0.027	0.0409	0.0685	0.0298	0.0882	0.0048
16	rs78388699	19191029	0.75	1.64971298194441	0.9	0.289513196358555	0.517011070490328	1.82730803643801	0.0173	0.0165	0.0276	0.0093	0.1306	0.0099	0.0102	0.0556	0.0039	0.0947	0.1131	0.0407	0.0051	0.1042	0.0265	0.0111	0.0107	0.0044	0.0035	0.0375	0.0269	0.0401	0.0689	0.03	0.0893	0.0048
16	rs7202905	19191331	0.75	1.64971298194441	0.9	0.289513196358555	0.514259295575777	1.86684441029959	0.0174	0.0165	0.0276	0.0093	0.1302	0.0099	0.0103	0.0556	0.0039	0.0942	0.1134	0.0409	0.0051	0.1041	0.0263	0.0112	0.0108	0.0044	0.0035	0.0376	0.0269	0.0399	0.0691	0.0301	0.0896	0.0047
16	rs13336280	19191388	0.75	1.64971298194441	0.9	0.289513196358555	0.512152225889365	1.84147762204307	0.0174	0.0165	0.0276	0.0093	0.1302	0.0099	0.0103	0.0556	0.0039	0.0942	0.1134	0.0409	0.0051	0.1041	0.0263	0.0112	0.0108	0.0044	0.0035	0.0376	0.0268	0.0398	0.069	0.0301	0.0897	0.0047
16	rs13330387	19193876	0.74	1.74777870808855	0.87	0.405435896572436	0.511068379760842	1.9498429146063	0.0184	0.0161	0.0271	0.0094	0.1286	0.01	0.0105	0.0559	0.0037	0.0928	0.1147	0.0408	0.0052	0.1041	0.0257	0.0115	0.011	0.0042	0.0033	0.0384	0.0266	0.0379	0.0702	0.0301	0.0921	0.0045
16	rs2059873	19194104	0.74	1.74777870808855	0.87	0.405435896572436	0.566995169515292	2.04861226016814	0.0185	0.0161	0.0271	0.0094	0.1289	0.01	0.0104	0.0563	0.0038	0.0929	0.1139	0.041	0.0052	0.1042	0.0257	0.0116	0.011	0.0041	0.0028	0.0385	0.0266	0.0378	0.0703	0.0301	0.0923	0.0045
16	rs78637824	19194908	0.74	1.74777870808855	0.87	0.405435896572436	0.554543682239894	1.88425690494008	0.0187	0.016	0.0268	0.0092	0.1287	0.01	0.0103	0.0563	0.0038	0.0929	0.1145	0.0407	0.0052	0.1045	0.0254	0.0116	0.0109	0.004	0.0028	0.0384	0.0267	0.0372	0.0708	0.0299	0.093	0.0045
16	rs11541511	19195130	0.74	1.74777870808855	0.87	0.405435896572436	0.566660557013363	1.85193766575072	0.0188	0.016	0.0266	0.0092	0.1286	0.01	0.0103	0.0563	0.0038	0.093	0.1146	0.0407	0.0053	0.1046	0.0253	0.0116	0.0108	0.004	0.0028	0.0384	0.0267	0.0371	0.0708	0.0298	0.0932	0.0045
16	rs10221158	19196304	0.73	1.84921394662847	0.87	0.405435896572436	0.580793649108344	1.84307267658824	0.0189	0.016	0.0266	0.0091	0.1285	0.0099	0.0103	0.0564	0.0038	0.0931	0.1147	0.0408	0.0053	0.1047	0.0252	0.0116	0.0108	0.004	0.0027	0.0384	0.0267	0.037	0.0709	0.0297	0.0934	0.0044
16	rs2239975	19197200	0.73	1.84921394662847	0.87	0.405435896572436	0.569004784101334	1.89635238610666	0.0189	0.0159	0.0266	0.0091	0.1286	0.0099	0.0103	0.0563	0.0038	0.0932	0.1148	0.0408	0.0053	0.1049	0.0252	0.0115	0.0108	0.0041	0.0027	0.0384	0.0267	0.0369	0.0709	0.0297	0.0934	0.0044
16	rs80202052	19202359	0.73	1.84921394662847	0.87	0.405435896572436	0.573774102638202	1.9020481299079	0.019	0.0158	0.0264	0.0091	0.1288	0.0099	0.0103	0.0563	0.0038	0.0933	0.1147	0.0409	0.0054	0.1049	0.025	0.0115	0.0108	0.004	0.0027	0.0385	0.0267	0.0367	0.0708	0.0296	0.0936	0.0044
16	rs7190966	19205562	0.73	1.84921394662847	0.87	0.405435896572436	0.578021580291237	1.88034599425091	0.019	0.0158	0.0263	0.0091	0.1294	0.0099	0.0103	0.0564	0.0038	0.0936	0.1147	0.0408	0.0054	0.1051	0.0249	0.0115	0.0108	0.0041	0.0027	0.0385	0.026	0.0367	0.0708	0.0295	0.0938	0.0044
16	rs11639758	19206408	0.73	1.84921394662847	0.87	0.405435896572436	0.602021076774894	1.93198977354193	0.019	0.0157	0.0262	0.0091	0.1294	0.0099	0.0103	0.0563	0.0038	0.0937	0.1147	0.0408	0.0054	0.1051	0.0248	0.0115	0.0108	0.0041	0.0027	0.0386	0.026	0.0366	0.0708	0.0295	0.0939	0.0044
16	rs9932538	19208569	0.73	1.84921394662847	0.88	0.363814363818289	0.60388059611835	1.94894971840758	0.0191	0.0157	0.0262	0.0091	0.1295	0.0099	0.0105	0.0562	0.0038	0.0938	0.1147	0.0408	0.0055	0.1051	0.0248	0.0115	0.0108	0.004	0.0027	0.0388	0.026	0.0366	0.0707	0.0293	0.094	0.0044
16	rs1544357	19209610	0.73	1.84921394662847	0.88	0.363814363818289	0.606709367300528	2.02363346951693	0.0191	0.0156	0.0261	0.0091	0.1294	0.0099	0.0105	0.0561	0.0038	0.0939	0.1149	0.0408	0.0055	0.1051	0.0247	0.0115	0.0108	0.004	0.0027	0.0388	0.026	0.0366	0.0708	0.0292	0.0941	0.0044
16	rs2239979	19211931	0.73	1.84921394662847	0.88	0.363814363818289	0.568736643446142	1.91273408205306	0.0191	0.0156	0.026	0.009	0.1293	0.0099	0.0105	0.0561	0.0038	0.0941	0.1151	0.0407	0.0055	0.1053	0.0247	0.0115	0.0108	0.004	0.0026	0.0388	0.026	0.0365	0.0708	0.0292	0.0941	0.0044
16	rs144693631	19212072	0.73	1.84921394662847	0.88	0.363814363818289	0.527441060430126	1.81067885432161	0.0191	0.0156	0.0259	0.0091	0.1292	0.0099	0.0105	0.0561	0.0038	0.0941	0.1152	0.0406	0.0055	0.1053	0.0247	0.0115	0.0108	0.004	0.0026	0.0387	0.026	0.0365	0.0709	0.0291	0.0941	0.0044
16	rs117522187	19212240	0.73	1.84921394662847	0.87	0.405435896572436	0.491309746021508	1.79777982050389	0.0191	0.0156	0.0259	0.0091	0.1292	0.0099	0.0105	0.0562	0.0038	0.0941	0.1153	0.0406	0.0055	0.1053	0.0247	0.0115	0.0108	0.004	0.0026	0.0387	0.026	0.0364	0.0709	0.029	0.0942	0.0043
16	rs12923466	19220848	0.73	1.84921394662847	0.87	0.405435896572436	0.264283225227582	1.65400713545252	0.0195	0.0156	0.0251	0.0091	0.1295	0.0102	0.0109	0.0571	0.0034	0.0946	0.117	0.0397	0.0056	0.1055	0.025	0.0112	0.011	0.0041	0.0024	0.0383	0.0254	0.0352	0.0714	0.0279	0.0948	0.0039
16	rs229018	19222713	0.73	1.84921394662847	0.88	0.363814363818289	0.2833869152152	1.6910519860966	0.0195	0.0156	0.0252	0.0091	0.1296	0.0102	0.0109	0.0572	0.0034	0.0945	0.1171	0.0397	0.0056	0.1055	0.025	0.0112	0.011	0.0041	0.0024	0.0382	0.0251	0.0351	0.0714	0.028	0.0948	0.0039
16	rs229021	19223970	0.73	1.84921394662847	0.88	0.363814363818289	0.281877401487201	1.72944750869423	0.0196	0.0156	0.0252	0.0091	0.1296	0.0102	0.0109	0.0572	0.0034	0.0946	0.1172	0.0397	0.0056	0.1055	0.025	0.0112	0.011	0.0041	0.0024	0.0382	0.0251	0.0351	0.0714	0.028	0.0948	0.0039
16	rs81108	19226696	0.73	1.84921394662847	0.88	0.363814363818289	0.259439647278562	1.6650028681191	0.0196	0.0156	0.0252	0.0091	0.1297	0.0102	0.0109	0.0572	0.0033	0.0946	0.1172	0.0396	0.0056	0.1055	0.025	0.0112	0.011	0.004	0.0024	0.0382	0.0251	0.0351	0.0715	0.0278	0.0949	0.0039
16	rs117644952	19237864	0.73	1.84921394662847	0.88	0.363814363818289	0.235868628474484	1.72347820586005	0.0195	0.0156	0.0251	0.0091	0.1297	0.0102	0.0109	0.0571	0.0033	0.0947	0.1174	0.0394	0.0056	0.1054	0.0251	0.0111	0.0109	0.004	0.0024	0.0382	0.0251	0.035	0.0717	0.0277	0.095	0.0039
16	rs62027733	19239121	0.73	1.84921394662847	0.88	0.363814363818289	0.236125180034976	1.66081272389968	0.0196	0.0155	0.0251	0.0091	0.1296	0.0101	0.0109	0.0572	0.0033	0.0946	0.1175	0.0394	0.0056	0.1055	0.0251	0.0111	0.011	0.0041	0.0024	0.0382	0.0251	0.035	0.0717	0.0276	0.095	0.0039
16	rs11647903	19240076	0.73	1.84921394662847	0.88	0.363814363818289	0.230137019511518	1.65330936479325	0.0196	0.0155	0.0251	0.0091	0.1297	0.0101	0.0109	0.0572	0.0033	0.0946	0.1175	0.0394	0.0057	0.1055	0.0251	0.011	0.0109	0.0041	0.0024	0.0382	0.025	0.035	0.0717	0.0276	0.0951	0.004
16	rs6497336	19242312	NA	NA	NA	NA	0.195041161164343	1.51141117263208	0.0195	0.0157	0.0247	0.009	0.1301	0.01	0.0109	0.0574	0.0034	0.095	0.1177	0.0389	0.0059	0.1056	0.0251	0.0108	0.0108	0.0043	0.0025	0.0379	0.0252	0.0347	0.0719	0.027	0.0952	0.0041
16	rs2285605	19242441	0.74	1.74777870808855	0.88	0.363814363818289	0.181490653970805	1.47775228207842	0.0195	0.0157	0.0247	0.009	0.1302	0.01	0.0109	0.0574	0.0034	0.0952	0.1178	0.0388	0.0058	0.1056	0.0251	0.0108	0.0107	0.0044	0.0025	0.0379	0.0252	0.0346	0.0718	0.0269	0.0951	0.0041
16	rs2269787	19243076	0.74	1.74777870808855	0.88	0.363814363818289	0.098223965997167	1.10985496819672	0.0195	0.0157	0.0231	0.0087	0.1305	0.0097	0.011	0.0577	0.0033	0.0985	0.1204	0.0374	0.0057	0.1057	0.0247	0.0101	0.0105	0.005	0.0027	0.0374	0.0259	0.0333	0.0718	0.0256	0.0952	0.004
16	rs2269789	19243449	0.74	1.74777870808855	0.88	0.363814363818289	0.108934632863884	0.858655810359267	0.0193	0.0156	0.0221	0.0087	0.1304	0.0095	0.0111	0.0575	0.0032	0.1001	0.1223	0.0366	0.0057	0.1064	0.0244	0.0098	0.0104	0.0052	0.0026	0.0374	0.027	0.0319	0.0717	0.0249	0.0953	0.004
16	rs2269790	19243587	0.75	1.64971298194441	0.88	0.363814363818289	0.095372238955494	0.764782439519586	0.0192	0.0158	0.0218	0.0087	0.1311	0.0093	0.011	0.0575	0.0031	0.1005	0.1222	0.0363	0.0057	0.107	0.0242	0.0096	0.0103	0.0053	0.0025	0.0375	0.0272	0.0315	0.0714	0.0249	0.0959	0.0039
16	rs12444661	19247797	0.77	1.46360790478102	0.88	0.363814363818289	0.0232511185856625	0.18912286330841	0.0174	0.0174	0.019	0.0068	0.1338	0.0073	0.0091	0.0576	0.0021	0.1031	0.1284	0.0339	0.0055	0.1134	0.0229	0.0076	0.008	0.0051	0.0021	0.0363	0.0301	0.0303	0.0731	0.0216	0.0987	0.0028
16	rs72779568	19248422	0.77	1.46360790478102	0.88	0.363814363818289	0.0224903089646363	0.187586756472022	0.0173	0.0174	0.019	0.0068	0.1337	0.0073	0.0091	0.0576	0.0021	0.1031	0.1284	0.034	0.0055	0.1135	0.0229	0.0076	0.008	0.005	0.0021	0.0363	0.0301	0.0303	0.0731	0.0216	0.0987	0.0028
16	rs7192925	19251180	0.77	1.46360790478102	0.88	0.363814363818289	0.0183784104424733	0.188610353570671	0.0172	0.0175	0.0191	0.0068	0.1336	0.0072	0.009	0.0576	0.002	0.1033	0.1286	0.0339	0.0055	0.1137	0.0228	0.0076	0.008	0.005	0.0021	0.0363	0.0302	0.0303	0.0732	0.0216	0.0985	0.0028
16	rs72779575	19251745	0.77	1.46360790478102	0.88	0.363814363818289	0.0186723304943188	0.192517260682641	0.0172	0.0175	0.019	0.0068	0.1336	0.0072	0.009	0.0576	0.002	0.1033	0.1287	0.0339	0.0055	0.1137	0.0228	0.0076	0.008	0.005	0.0021	0.0363	0.0302	0.0303	0.0732	0.0216	0.0985	0.0028
16	rs67717272	19258955	0.77	1.46360790478102	0.87	0.405435896572436	0.0229350787167424	0.173757448789393	0.0173	0.0174	0.0189	0.0067	0.1331	0.0071	0.0087	0.0576	0.002	0.1038	0.1291	0.0335	0.0055	0.1142	0.0227	0.0074	0.0079	0.0051	0.0021	0.0363	0.0305	0.0302	0.0735	0.0215	0.0985	0.0027
16	rs117600517	19267474	0.77	1.46360790478102	0.87	0.405435896572436	0.0257994583834446	0.171769339030634	0.0173	0.0174	0.0189	0.0067	0.1328	0.007	0.0086	0.0576	0.002	0.104	0.1295	0.0336	0.0055	0.1142	0.0227	0.0074	0.0078	0.0051	0.0021	0.0364	0.0307	0.0301	0.0737	0.0214	0.0985	0.0027
16	rs8045829	19271032	0.77	1.46360790478102	0.87	0.405435896572436	0.0262900177602137	0.176754473406879	0.0175	0.0174	0.0188	0.0066	0.1325	0.007	0.0085	0.0576	0.0019	0.104	0.1296	0.0336	0.0055	0.1142	0.0226	0.0073	0.0078	0.0051	0.0021	0.0364	0.0309	0.0301	0.0738	0.0214	0.0983	0.0027
16	rs72779595	19277621	0.78	1.37552415152317	0.87	0.405435896572436	0.0425474534843009	0.143306215564723	0.0172	0.0175	0.0184	0.0062	0.1335	0.0064	0.0076	0.0572	0.002	0.1039	0.1313	0.0337	0.0056	0.1153	0.0218	0.0068	0.0073	0.0052	0.0022	0.0366	0.0324	0.0296	0.0739	0.021	0.0983	0.0026
16	rs7197580	19278625	0.78	1.37552415152317	0.87	0.405435896572436	0.0437051318149966	0.136026921577268	0.0172	0.0175	0.0183	0.0061	0.1339	0.0063	0.0074	0.0571	0.002	0.104	0.1315	0.0336	0.0057	0.1155	0.0217	0.0067	0.0072	0.0052	0.0022	0.0366	0.0326	0.0295	0.0738	0.0208	0.0983	0.0026
16	rs11644587	19280171	0.79	1.29072091625847	0.87	0.405435896572436	0.103138152134861	0.146856569611535	0.0163	0.0174	0.0169	0.0053	0.1357	0.0052	0.0062	0.0575	0.0018	0.106	0.1361	0.0324	0.0052	0.1167	0.0204	0.0058	0.006	0.0048	0.0019	0.0375	0.0342	0.0281	0.0737	0.0194	0.1011	0.0022
16	rs8046244	19280235	0.79	1.29072091625847	0.87	0.405435896572436	0.0862376078755472	0.136209492044999	0.0162	0.0173	0.0167	0.0052	0.1359	0.0051	0.0061	0.0576	0.0018	0.1063	0.1365	0.0326	0.0052	0.1167	0.0202	0.0057	0.0059	0.0047	0.0019	0.0374	0.0343	0.028	0.0736	0.0194	0.1013	0.0022
16	rs11074377	19280924	0.8	1.20917223849118	0.87	0.405435896572436	0.182007163434318	0.218773296089836	0.0154	0.0168	0.016	0.0042	0.1398	0.0042	0.0046	0.0561	0.0017	0.1087	0.1412	0.0328	0.0049	0.1166	0.019	0.0048	0.005	0.004	0.0016	0.0378	0.0356	0.0269	0.0728	0.018	0.1034	0.0019
16	rs77108238	19281088	0.8	1.20917223849118	0.87	0.405435896572436	0.207674902705678	0.23699184441006	0.0154	0.0168	0.016	0.0041	0.1397	0.0042	0.0046	0.0561	0.0017	0.1088	0.1415	0.0329	0.0049	0.1166	0.019	0.0048	0.005	0.004	0.0015	0.0378	0.0356	0.0268	0.0728	0.018	0.1035	0.0018
16	rs7196430	19285473	0.8	1.20917223849118	0.87	0.405435896572436	0.337006965946819	0.400539281803551	0.0153	0.0165	0.0157	0.0037	0.1409	0.0036	0.0037	0.0553	0.0016	0.1096	0.1452	0.0329	0.0045	0.1176	0.0181	0.0041	0.0042	0.0036	0.0013	0.0388	0.0364	0.0261	0.0721	0.0175	0.1043	0.0015
16	rs79705676	19287101	0.8	1.20917223849118	0.87	0.405435896572436	0.353623591557169	0.452180149977879	0.0153	0.0164	0.0156	0.0035	0.1412	0.0034	0.0035	0.0554	0.0015	0.1097	0.1458	0.033	0.0044	0.1177	0.0179	0.0039	0.0041	0.0035	0.0013	0.039	0.0365	0.0262	0.0718	0.0175	0.1047	0.0015
16	rs62025414	19287953	0.8	1.20917223849118	0.87	0.405435896572436	0.385534360738159	0.459002800093993	0.0153	0.0163	0.0155	0.0034	0.1415	0.0033	0.0034	0.0553	0.0015	0.1098	0.1463	0.033	0.0043	0.1178	0.0178	0.0038	0.004	0.0034	0.0012	0.0392	0.0367	0.0262	0.0716	0.0175	0.1048	0.0014
16	rs34191163	19290414	0.8	1.20917223849118	0.87	0.405435896572436	0.399018334527113	0.416649911554731	0.0152	0.0162	0.0155	0.0033	0.1418	0.0032	0.0032	0.0553	0.0015	0.1097	0.1467	0.033	0.0042	0.1178	0.0178	0.0037	0.0039	0.0033	0.0012	0.0394	0.0369	0.0262	0.0716	0.0175	0.1049	0.0014
16	rs2023763	19292984	0.81	1.13085046114427	0.87	0.405435896572436	0.426567737575362	0.40792341716804	0.0152	0.0161	0.0155	0.0032	0.142	0.0031	0.0031	0.0553	0.0015	0.1096	0.1471	0.033	0.0042	0.1178	0.0178	0.0036	0.0038	0.0033	0.0012	0.0395	0.0371	0.0261	0.0715	0.0175	0.1049	0.0014
16	rs8055532	19294088	0.81	1.13085046114427	0.87	0.405435896572436	0.472417810375077	0.450311986356256	0.0152	0.0159	0.0157	0.0032	0.1422	0.0031	0.003	0.0552	0.0014	0.1098	0.1473	0.0331	0.0041	0.1177	0.0178	0.0034	0.0038	0.0032	0.0012	0.0395	0.0373	0.0261	0.0714	0.0175	0.1048	0.0014
16	rs72781303	19295890	0.81	1.13085046114427	0.87	0.405435896572436	0.526600428400965	0.44365672767458	0.0151	0.0157	0.016	0.0031	0.1426	0.0029	0.0027	0.0551	0.0014	0.11	0.148	0.0331	0.004	0.1177	0.0177	0.0032	0.0036	0.0031	0.0011	0.0396	0.0375	0.026	0.0712	0.0173	0.1052	0.0014
16	rs179196	19297219	0.81	1.13085046114427	0.87	0.405435896572436	0.549916102854279	0.45605639780911	0.015	0.0155	0.0162	0.0031	0.1429	0.0029	0.0024	0.055	0.0013	0.1102	0.1487	0.0331	0.0039	0.1177	0.0177	0.003	0.0035	0.003	0.001	0.0397	0.0378	0.026	0.0711	0.0172	0.1054	0.0014
16	rs79444078	19299227	0.81	1.13085046114427	0.87	0.405435896572436	0.581944853318786	0.477732666424766	0.0148	0.0153	0.0166	0.003	0.143	0.003	0.0022	0.0553	0.0011	0.11	0.1493	0.033	0.0037	0.118	0.0178	0.0029	0.0035	0.0029	9e-04	0.0398	0.0382	0.0258	0.0707	0.017	0.1055	0.0013
16	rs179206	19303610	0.81	1.13085046114427	0.87	0.405435896572436	0.615023663010263	0.536584961050928	0.0147	0.0152	0.0166	0.0029	0.1432	0.003	0.0021	0.0556	0.0011	0.11	0.1501	0.0329	0.0035	0.1179	0.0178	0.0028	0.0034	0.0029	8e-04	0.0398	0.0386	0.0258	0.0704	0.0169	0.1055	0.0013
16	rs74812070	19303665	0.81	1.13085046114427	0.87	0.405435896572436	0.613287226497656	0.535608696136797	0.0147	0.0152	0.0166	0.0029	0.1432	0.003	0.0021	0.0557	0.0011	0.11	0.1501	0.0329	0.0035	0.1179	0.0178	0.0028	0.0034	0.0029	8e-04	0.0398	0.0386	0.0258	0.0704	0.0169	0.1055	0.0013
16	rs179208	19306934	0.81	1.13085046114427	0.87	0.405435896572436	0.597898293007614	0.478410021180755	0.0147	0.0152	0.0166	0.0029	0.1432	0.003	0.0021	0.0557	0.001	0.11	0.1501	0.0329	0.0035	0.1178	0.0178	0.0029	0.0035	0.0029	8e-04	0.0399	0.0387	0.0258	0.0703	0.0169	0.1055	0.0013
16	rs179209	19307130	0.81	1.13085046114427	0.87	0.405435896572436	0.596526941494195	0.477732666424766	0.0147	0.0152	0.0166	0.0029	0.1432	0.003	0.0021	0.0557	0.001	0.11	0.1502	0.0329	0.0035	0.1178	0.0178	0.0029	0.0035	0.0029	8e-04	0.0399	0.0387	0.0258	0.0703	0.0169	0.1055	0.0013
16	rs56201878	19307763	0.81	1.13085046114427	0.87	0.405435896572436	0.598378609958516	0.478681032636326	0.0147	0.0152	0.0166	0.0029	0.1431	0.003	0.0021	0.0557	0.001	0.11	0.1502	0.0329	0.0035	0.1178	0.0178	0.0029	0.0035	0.0029	8e-04	0.0399	0.0387	0.0258	0.0703	0.017	0.1055	0.0013
16	rs1548450	19310092	0.81	1.13085046114427	0.87	0.405435896572436	0.598721802636367	0.462759958800495	0.0147	0.0152	0.0166	0.0029	0.1432	0.003	0.0021	0.0557	0.001	0.11	0.1502	0.0328	0.0034	0.1178	0.0178	0.0029	0.0035	0.0029	8e-04	0.0399	0.0387	0.0258	0.0702	0.017	0.1056	0.0013
16	rs66465307	19310221	0.81	1.13085046114427	0.87	0.405435896572436	0.597075307371578	0.465852187383171	0.0147	0.0152	0.0166	0.0029	0.1432	0.003	0.0021	0.0557	0.001	0.11	0.1502	0.0328	0.0034	0.1178	0.0178	0.0029	0.0035	0.0029	8e-04	0.0399	0.0387	0.0258	0.0702	0.017	0.1056	0.0013
16	rs73534543	19316924	0.81	1.13085046114427	0.88	0.363814363818289	0.595293970437991	0.436631006227912	0.0148	0.0152	0.0165	0.0029	0.1434	0.003	0.0022	0.0558	0.001	0.11	0.1503	0.0329	0.0034	0.1177	0.0178	0.003	0.0036	0.0029	8e-04	0.0398	0.0387	0.0257	0.0701	0.017	0.1054	0.0013
16	rs117216181	19320192	0.81	1.13085046114427	0.88	0.363814363818289	0.613356640638576	0.472322804073539	0.0147	0.0151	0.0164	0.0027	0.1435	0.0031	0.0021	0.0561	9e-04	0.1101	0.1504	0.0329	0.0033	0.1179	0.0178	0.0029	0.0036	0.0029	8e-04	0.0398	0.0387	0.0255	0.07	0.017	0.1057	0.0012
16	rs28470926	19323261	0.81	1.13085046114427	0.9	0.289513196358555	0.617737005937313	0.436631006227912	0.0147	0.0151	0.0163	0.0027	0.1435	0.0031	0.002	0.0562	9e-04	0.1101	0.1506	0.0329	0.0033	0.1179	0.0179	0.0029	0.0036	0.0028	8e-04	0.0397	0.0387	0.0254	0.0699	0.0171	0.1058	0.0012
16	rs78954244	19325210	0.81	1.13085046114427	0.9	0.289513196358555	0.616762354477781	0.430557571848859	0.0147	0.0151	0.0163	0.0027	0.1435	0.0031	0.002	0.0562	9e-04	0.1101	0.1506	0.0329	0.0033	0.118	0.0179	0.0029	0.0036	0.0028	8e-04	0.0397	0.0387	0.0254	0.0699	0.0171	0.1059	0.0012
16	rs78025025	19334654	0.81	1.13085046114427	0.9	0.289513196358555	0.618921460655011	0.422932446542514	0.0146	0.015	0.0162	0.0027	0.1435	0.0031	0.002	0.0564	8e-04	0.1101	0.1507	0.033	0.0032	0.118	0.0179	0.0029	0.0036	0.0028	7e-04	0.0397	0.0387	0.0254	0.0698	0.0171	0.1061	0.0012
16	rs8059096	19334821	0.81	1.13085046114427	0.9	0.289513196358555	0.619060876698589	0.421228415883212	0.0146	0.015	0.0162	0.0027	0.1435	0.0031	0.002	0.0564	8e-04	0.1101	0.1507	0.033	0.0032	0.118	0.0179	0.0029	0.0036	0.0028	7e-04	0.0397	0.0387	0.0254	0.0698	0.0171	0.1061	0.0012
16	rs1475965	19344423	0.81	1.13085046114427	0.9	0.289513196358555	0.614606712521874	0.413648584576686	0.0146	0.015	0.0161	0.0026	0.1434	0.0031	0.002	0.0564	8e-04	0.11	0.1508	0.0329	0.0032	0.118	0.0178	0.0029	0.0036	0.0028	7e-04	0.0397	0.0387	0.0254	0.0699	0.0171	0.1063	0.0012
16	rs4782227	19344492	0.81	1.13085046114427	0.9	0.289513196358555	0.614745681584628	0.415344262527718	0.0146	0.015	0.0161	0.0026	0.1434	0.0031	0.002	0.0564	8e-04	0.11	0.1508	0.0329	0.0032	0.118	0.0178	0.0029	0.0036	0.0028	7e-04	0.0397	0.0387	0.0254	0.0699	0.0171	0.1063	0.0012
16	rs1004101	19346639	0.81	1.13085046114427	0.9	0.289513196358555	0.61961868489056	0.415344262527718	0.0145	0.015	0.0161	0.0026	0.1434	0.0031	0.0021	0.0565	8e-04	0.1101	0.1507	0.0332	0.0032	0.1182	0.0177	0.0029	0.0037	0.0028	7e-04	0.0396	0.0386	0.0253	0.0699	0.0172	0.1064	0.0012
16	rs16971906	19353171	0.81	1.13085046114427	0.9	0.289513196358555	0.662969176045184	0.39512213763821	0.0143	0.0147	0.0159	0.0026	0.1434	0.0031	0.0022	0.0564	8e-04	0.11	0.1506	0.0337	0.0032	0.1183	0.0175	0.0031	0.0037	0.0027	8e-04	0.0397	0.0386	0.0252	0.0698	0.0173	0.1067	0.0012
16	rs762762	19353246	0.81	1.13085046114427	0.9	0.289513196358555	0.662178268666243	0.394993406185549	0.0143	0.0147	0.0159	0.0026	0.1434	0.0031	0.0022	0.0564	8e-04	0.11	0.1506	0.0337	0.0032	0.1183	0.0175	0.0031	0.0037	0.0027	8e-04	0.0397	0.0386	0.0252	0.0698	0.0173	0.1067	0.0012
16	rs12924062	19355532	0.81	1.13085046114427	0.9	0.289513196358555	0.671914309580972	0.387803021158424	0.0143	0.0147	0.0159	0.0026	0.1434	0.0031	0.0022	0.0564	8e-04	0.11	0.1506	0.0338	0.0032	0.1183	0.0175	0.0031	0.0037	0.0027	8e-04	0.0397	0.0386	0.0253	0.0698	0.0172	0.1067	0.0011
16	rs79896548	19360460	0.81	1.13085046114427	0.9	0.289513196358555	0.670323327211216	0.386267000916768	0.0143	0.0147	0.0159	0.0026	0.1433	0.003	0.0022	0.0564	8e-04	0.1099	0.1505	0.0338	0.0031	0.1184	0.0176	0.0031	0.0038	0.0027	8e-04	0.0398	0.0385	0.0252	0.0697	0.0173	0.1067	0.0011
16	rs2213281	19361972	0.81	1.13085046114427	0.9	0.289513196358555	0.684703176530009	0.385883260852052	0.0143	0.0146	0.0159	0.0027	0.1434	0.0031	0.0022	0.0564	9e-04	0.1098	0.1505	0.0339	0.0031	0.1183	0.0175	0.0031	0.0039	0.0027	8e-04	0.0399	0.0386	0.0252	0.0697	0.0173	0.1067	0.0011
16	rs4782235	19366622	0.81	1.13085046114427	0.9	0.289513196358555	0.716550421924811	0.375562674584918	0.0143	0.0146	0.0158	0.0027	0.1435	0.0031	0.0022	0.0564	9e-04	0.1098	0.1504	0.034	0.0032	0.1181	0.0175	0.0031	0.0039	0.0027	8e-04	0.0399	0.0386	0.0252	0.0697	0.0173	0.1068	0.0011
16	rs73536214	19368063	0.81	1.13085046114427	0.9	0.289513196358555	0.714466729116125	0.370368689147405	0.0144	0.0145	0.0158	0.0027	0.1437	0.0031	0.0022	0.0564	9e-04	0.1097	0.1503	0.0341	0.0032	0.1182	0.0175	0.0031	0.004	0.0027	8e-04	0.0399	0.0386	0.0251	0.0697	0.0173	0.1068	0.0011
16	rs8046912	19368621	0.81	1.13085046114427	0.9	0.289513196358555	0.713054328503705	0.367590092303034	0.0144	0.0145	0.0158	0.0027	0.1437	0.0031	0.0022	0.0564	9e-04	0.1096	0.1503	0.0341	0.0032	0.1182	0.0175	0.0031	0.004	0.0027	8e-04	0.0399	0.0385	0.0251	0.0696	0.0173	0.1068	0.0011
16	rs17224504	19369547	0.81	1.13085046114427	0.9	0.289513196358555	0.708083668193355	0.3655730132301	0.0145	0.0145	0.0158	0.0027	0.1437	0.0031	0.0022	0.0564	9e-04	0.1096	0.1502	0.0341	0.0031	0.1182	0.0174	0.0031	0.004	0.0027	7e-04	0.0399	0.0385	0.0251	0.0696	0.0173	0.1069	0.0011
16	rs8050172	19372773	0.81	1.13085046114427	0.9	0.289513196358555	0.683681918412144	0.354410797068161	0.0146	0.0144	0.0159	0.0027	0.1438	0.0032	0.0022	0.0564	9e-04	0.1093	0.15	0.0341	0.0031	0.1184	0.0174	0.0031	0.004	0.0027	7e-04	0.04	0.0384	0.0251	0.0695	0.0174	0.1071	0.0011
16	rs7186346	19375262	0.81	1.13085046114427	0.9	0.289513196358555	0.640206620828503	0.327373311571204	0.015	0.0144	0.016	0.0027	0.1445	0.0032	0.0022	0.0563	9e-04	0.1094	0.1494	0.0339	0.0032	0.1181	0.0172	0.0031	0.004	0.0028	7e-04	0.0399	0.0382	0.025	0.0691	0.0176	0.1077	0.0011
16	rs12443654	19375297	0.81	1.13085046114427	0.9	0.289513196358555	0.638791538112021	0.329938822764809	0.015	0.0144	0.016	0.0027	0.1445	0.0032	0.0022	0.0563	9e-04	0.1093	0.1494	0.0339	0.0032	0.1181	0.0172	0.0031	0.004	0.0028	7e-04	0.0399	0.0382	0.025	0.0691	0.0176	0.1077	0.0011
16	rs9930193	19380081	0.81	1.13085046114427	0.9	0.289513196358555	0.667723567115801	0.317775015679637	0.0149	0.0144	0.0162	0.0028	0.1463	0.0031	0.0021	0.0562	9e-04	0.1093	0.1498	0.034	0.0034	0.1172	0.0165	0.0031	0.004	0.0029	7e-04	0.0399	0.0382	0.0247	0.0689	0.0175	0.1075	0.0011
16	rs762765	19382727	0.81	1.13085046114427	0.9	0.289513196358555	0.676842619410896	0.311623659583544	0.0149	0.0143	0.0162	0.0028	0.1465	0.0031	0.0021	0.0561	9e-04	0.1093	0.1499	0.034	0.0034	0.1172	0.0164	0.0031	0.004	0.0029	7e-04	0.0398	0.0382	0.0247	0.0689	0.0176	0.1074	0.0011
16	rs12929006	19389361	0.81	1.13085046114427	0.9	0.289513196358555	0.679458277790044	0.295870434343959	0.0149	0.0143	0.0162	0.0028	0.1466	0.0032	0.0021	0.0561	0.001	0.1092	0.15	0.0341	0.0034	0.1171	0.0163	0.0031	0.004	0.0029	7e-04	0.0398	0.0381	0.0247	0.0688	0.0176	0.1074	0.0011
16	rs7188203	19392820	0.81	1.13085046114427	0.9	0.289513196358555	0.677133024271185	0.286443794630137	0.0149	0.0144	0.0163	0.0028	0.1466	0.0032	0.0021	0.056	0.001	0.1092	0.1501	0.0342	0.0034	0.1172	0.0164	0.0031	0.004	0.0029	7e-04	0.0397	0.0381	0.0248	0.0687	0.0176	0.1074	0.0011
16	rs4457974	19393110	0.81	1.13085046114427	0.9	0.289513196358555	0.643537673555817	0.23876192736424	0.0146	0.0143	0.0164	0.003	0.1466	0.0034	0.0022	0.0557	9e-04	0.1099	0.1496	0.0345	0.0034	0.1176	0.0162	0.0032	0.0043	0.003	7e-04	0.0399	0.0375	0.0248	0.0681	0.0174	0.1076	0.001
16	rs34131563	19393758	0.81	1.13085046114427	0.91	0.256642068151906	0.489810181402218	0.1553893040342	0.014	0.0141	0.0176	0.0033	0.1482	0.0036	0.0022	0.0558	8e-04	0.112	0.1504	0.0353	0.0035	0.1172	0.0157	0.0034	0.0043	0.0036	7e-04	0.0393	0.0349	0.0247	0.0667	0.0172	0.106	0.0011
16	rs9923237	19394911	0.81	1.13085046114427	0.91	0.256642068151906	0.446635014086019	0.126836312387972	0.014	0.0143	0.0178	0.0033	0.1502	0.0038	0.0024	0.0557	7e-04	0.1113	0.151	0.0358	0.0034	0.117	0.0155	0.0036	0.0044	0.0039	8e-04	0.0389	0.0343	0.0246	0.0664	0.0172	0.1046	0.0011
16	rs4780804	19400852	0.81	1.13085046114427	0.91	0.256642068151906	0.446754403311929	0.129783684666307	0.014	0.0142	0.0178	0.0033	0.1502	0.0038	0.0023	0.0557	7e-04	0.1112	0.1508	0.0357	0.0034	0.1171	0.0155	0.0036	0.0043	0.004	8e-04	0.0388	0.0342	0.0246	0.0665	0.0172	0.1046	0.0011
16	rs117689684	19405838	0.81	1.13085046114427	0.91	0.256642068151906	0.445263166371306	0.131401906408815	0.014	0.0142	0.0178	0.0033	0.1503	0.0038	0.0023	0.0558	7e-04	0.1112	0.1508	0.0357	0.0034	0.1173	0.0155	0.0036	0.0043	0.004	8e-04	0.0388	0.0342	0.0246	0.0665	0.0172	0.1045	0.0011
16	rs80228969	19416110	0.81	1.13085046114427	0.91	0.256642068151906	0.444667358658548	0.134933388472316	0.014	0.0142	0.0178	0.0033	0.1504	0.0038	0.0024	0.0558	7e-04	0.1111	0.1507	0.0357	0.0034	0.1175	0.0155	0.0037	0.0043	0.004	8e-04	0.0387	0.0342	0.0246	0.0666	0.0171	0.1045	0.0011
16	rs12934669	19424060	0.81	1.13085046114427	0.91	0.256642068151906	0.450942907545028	0.140987686878883	0.014	0.0142	0.0179	0.0033	0.1504	0.0038	0.0024	0.0558	7e-04	0.1111	0.1506	0.0357	0.0034	0.1175	0.0155	0.0037	0.0043	0.004	8e-04	0.0387	0.0342	0.0246	0.0666	0.0171	0.1045	0.0011
16	rs12923298	19425286	0.81	1.13085046114427	0.91	0.256642068151906	0.450163590523899	0.13951106584179	0.014	0.0142	0.0179	0.0033	0.1504	0.0038	0.0024	0.0557	7e-04	0.1111	0.1506	0.0357	0.0034	0.1175	0.0155	0.0037	0.0043	0.004	8e-04	0.0387	0.0342	0.0246	0.0666	0.0171	0.1045	0.0011
16	rs4499218	19428850	0.81	1.13085046114427	0.91	0.256642068151906	0.451662864462887	0.141820772762153	0.014	0.0142	0.0178	0.0034	0.1504	0.0039	0.0024	0.0556	7e-04	0.1113	0.1507	0.0357	0.0035	0.1177	0.0155	0.0037	0.0043	0.0041	8e-04	0.0386	0.034	0.0246	0.0666	0.0171	0.1043	0.0011
16	rs62023757	19428993	0.81	1.13085046114427	0.91	0.256642068151906	0.44926520120409	0.139695333273199	0.014	0.0142	0.0178	0.0034	0.1504	0.0039	0.0024	0.0556	7e-04	0.1113	0.1507	0.0357	0.0035	0.1177	0.0155	0.0037	0.0043	0.0041	8e-04	0.0386	0.034	0.0246	0.0666	0.0171	0.1043	0.0011
16	rs9888971	19436132	0.8	1.20917223849118	0.91	0.256642068151906	0.434304407008485	0.131762517932538	0.0139	0.0142	0.0178	0.0034	0.1499	0.0039	0.0025	0.0555	7e-04	0.1117	0.1508	0.0356	0.0035	0.118	0.0154	0.004	0.0043	0.0041	8e-04	0.0385	0.0337	0.0246	0.0666	0.017	0.1043	0.0012
16	rs2040387	19439936	0.8	1.20917223849118	0.91	0.256642068151906	0.43212884565141	0.128440851823813	0.0139	0.0142	0.0178	0.0035	0.1497	0.004	0.0025	0.0555	7e-04	0.1117	0.1509	0.0355	0.0035	0.1182	0.0153	0.004	0.0043	0.0041	8e-04	0.0385	0.0336	0.0246	0.0667	0.017	0.1043	0.0012
16	rs74013775	19447067	0.8	1.20917223849118	0.91	0.256642068151906	0.437902940545545	0.133299183761974	0.0139	0.0141	0.0178	0.0035	0.1497	0.0041	0.0026	0.0554	7e-04	0.1117	0.151	0.0352	0.0034	0.1185	0.0151	0.0043	0.0044	0.0042	8e-04	0.0385	0.0334	0.0245	0.0666	0.0168	0.1045	0.0011
16	rs12921675	19447909	0.8	1.20917223849118	0.91	0.256642068151906	0.426451045660663	0.125859462120879	0.0139	0.0141	0.0178	0.0035	0.1496	0.0041	0.0026	0.0554	7e-04	0.1117	0.1511	0.0351	0.0034	0.1185	0.0151	0.0043	0.0044	0.0042	8e-04	0.0385	0.0334	0.0245	0.0666	0.0168	0.1045	0.0011
16	rs28376724	19449132	0.8	1.20917223849118	0.91	0.256642068151906	0.418900114321069	0.137032169980304	0.0139	0.0142	0.0178	0.0035	0.1499	0.0041	0.0026	0.0555	7e-04	0.1119	0.1514	0.0351	0.0034	0.1187	0.015	0.0043	0.0044	0.0042	8e-04	0.0383	0.0334	0.0245	0.0668	0.0167	0.1036	0.0011
16	rs11074394	19451080	0.8	1.20917223849118	0.91	0.256642068151906	0.416705604223256	0.140248667790305	0.0139	0.0142	0.0177	0.0035	0.1501	0.0041	0.0026	0.0556	7e-04	0.112	0.1514	0.0351	0.0035	0.1188	0.0148	0.0043	0.0044	0.0042	8e-04	0.0382	0.0334	0.0245	0.0669	0.0167	0.1035	0.0011
16	rs76042989	19454954	0.8	1.20917223849118	0.91	0.256642068151906	0.414229277269504	0.130501977774154	0.0139	0.0142	0.0176	0.0035	0.15	0.0042	0.0026	0.0556	7e-04	0.112	0.1515	0.0351	0.0035	0.119	0.0148	0.0043	0.0044	0.0042	8e-04	0.0381	0.0334	0.0243	0.0669	0.0166	0.1035	0.0011
16	rs72785308	19455468	0.8	1.20917223849118	0.91	0.256642068151906	0.415322559854079	0.132033216162468	0.0139	0.0142	0.0176	0.0035	0.15	0.0042	0.0026	0.0556	7e-04	0.112	0.1515	0.0351	0.0035	0.1191	0.0148	0.0043	0.0044	0.0042	8e-04	0.0381	0.0334	0.0243	0.0669	0.0166	0.1035	0.0011
16	rs36019638	19471571	0.8	1.20917223849118	0.91	0.256642068151906	0.445441985260087	0.137489997367732	0.0139	0.0142	0.0174	0.0035	0.1499	0.0043	0.0026	0.0558	7e-04	0.1122	0.1518	0.0351	0.0034	0.1201	0.0147	0.0044	0.0043	0.0042	8e-04	0.0377	0.0335	0.0237	0.067	0.0165	0.1034	0.0011
16	rs61737709	19475099	0.8	1.20917223849118	0.91	0.256642068151906	0.466302024117272	0.137032169980304	0.014	0.0142	0.0172	0.0035	0.1499	0.0043	0.0026	0.0558	7e-04	0.1122	0.1521	0.0351	0.0034	0.1207	0.0146	0.0044	0.0042	0.0041	8e-04	0.0376	0.0336	0.0233	0.067	0.0165	0.1032	0.0011
16	rs79310801	19475488	0.8	1.20917223849118	0.91	0.256642068151906	0.4708852270326	0.139418965422026	0.014	0.0142	0.0172	0.0035	0.1499	0.0043	0.0026	0.0558	7e-04	0.1122	0.1521	0.0351	0.0034	0.1208	0.0146	0.0044	0.0042	0.0041	8e-04	0.0375	0.0336	0.0233	0.0669	0.0165	0.1032	0.0011
16	rs74246699	19481998	0.8	1.20917223849118	0.91	0.256642068151906	0.491684982667256	0.129873390959153	0.014	0.0142	0.0172	0.0035	0.1499	0.0044	0.0026	0.0559	7e-04	0.1124	0.1523	0.0351	0.0034	0.1212	0.0145	0.0044	0.0042	0.0041	8e-04	0.0375	0.0335	0.023	0.0669	0.0165	0.1031	0.0011
16	rs78883216	19485435	0.8	1.20917223849118	0.91	0.256642068151906	0.500227349956626	0.125416370993296	0.014	0.0141	0.0172	0.0035	0.1499	0.0044	0.0026	0.0559	7e-04	0.1124	0.1523	0.0351	0.0033	0.1213	0.0144	0.0044	0.0042	0.0041	8e-04	0.0375	0.0335	0.0229	0.0669	0.0164	0.1031	0.0011
16	rs35421097	19492752	0.8	1.20917223849118	0.91	0.256642068151906	0.522728850856346	0.142655642474505	0.014	0.0141	0.0172	0.0035	0.1499	0.0044	0.0026	0.0559	7e-04	0.1125	0.1523	0.035	0.0033	0.1216	0.0143	0.0045	0.0042	0.0041	8e-04	0.0375	0.0335	0.0228	0.0668	0.0164	0.103	0.0011
16	rs7185836	19492898	0.8	1.20917223849118	0.91	0.256642068151906	0.521956166720553	0.144237467462872	0.014	0.0141	0.0172	0.0035	0.1499	0.0044	0.0026	0.0559	7e-04	0.1126	0.1523	0.035	0.0033	0.1216	0.0144	0.0045	0.0042	0.0041	8e-04	0.0375	0.0335	0.0228	0.0668	0.0164	0.1029	0.0011
16	rs8050884	19499512	0.8	1.20917223849118	0.91	0.256642068151906	0.522857684447201	0.141080163726806	0.014	0.0141	0.0171	0.0035	0.1498	0.0045	0.0026	0.0559	6e-04	0.1126	0.1525	0.035	0.0033	0.1217	0.0143	0.0045	0.0041	0.0041	8e-04	0.0376	0.0335	0.0228	0.0669	0.0164	0.1029	0.0011
16	rs76065554	19514351	0.8	1.20917223849118	0.92	0.226487429171296	0.524533895977534	0.148926348600194	0.014	0.0141	0.017	0.0035	0.1497	0.0045	0.0027	0.0558	6e-04	0.1126	0.1524	0.035	0.0033	0.1219	0.0143	0.0045	0.0041	0.0041	8e-04	0.0376	0.0335	0.0229	0.067	0.0164	0.1029	0.0011
16	rs78394754	19516017	0.8	1.20917223849118	0.92	0.226487429171296	0.524662941049529	0.149115027303675	0.014	0.0141	0.017	0.0035	0.1497	0.0045	0.0027	0.0558	6e-04	0.1126	0.1524	0.035	0.0033	0.1219	0.0143	0.0045	0.0041	0.0041	8e-04	0.0376	0.0335	0.0229	0.067	0.0164	0.1029	0.0011
16	rs117631586	19519923	0.8	1.20917223849118	0.92	0.226487429171296	0.559721589477562	0.154146153780575	0.014	0.0141	0.017	0.0035	0.1497	0.0045	0.0027	0.0558	6e-04	0.1126	0.1524	0.035	0.0033	0.1219	0.0142	0.0045	0.0041	0.0041	8e-04	0.0376	0.0338	0.0228	0.067	0.0163	0.1029	0.0011
16	rs17226664	19527353	0.8	1.20917223849118	0.92	0.226487429171296	0.555471385984717	0.160784872734272	0.0139	0.0141	0.0169	0.0035	0.1496	0.0045	0.0027	0.0558	6e-04	0.1127	0.1524	0.035	0.0033	0.122	0.0142	0.0045	0.004	0.0041	8e-04	0.0376	0.0338	0.0228	0.067	0.0163	0.1029	0.0011
16	rs17324665	19545447	0.8	1.20917223849118	0.92	0.226487429171296	0.572294298446584	0.193963484388517	0.0139	0.0141	0.0169	0.0035	0.1489	0.0046	0.0027	0.0559	6e-04	0.1133	0.1522	0.0349	0.0033	0.1226	0.0142	0.0045	0.004	0.0041	8e-04	0.0377	0.0337	0.0229	0.0671	0.0163	0.1025	0.0011
16	rs3751821	19547503	0.8	1.20917223849118	0.92	0.226487429171296	0.573370342839767	0.196347354698045	0.0139	0.0141	0.0169	0.0035	0.1489	0.0046	0.0027	0.0559	6e-04	0.1133	0.1521	0.0349	0.0033	0.1227	0.0142	0.0045	0.004	0.0041	8e-04	0.0377	0.0337	0.0229	0.0671	0.0163	0.1025	0.0011
16	rs226891	19547747	0.8	1.20917223849118	0.92	0.226487429171296	0.573370342839767	0.196347354698045	0.0139	0.0141	0.0169	0.0035	0.1489	0.0046	0.0027	0.0559	6e-04	0.1133	0.1521	0.0349	0.0033	0.1227	0.0142	0.0045	0.004	0.0041	8e-04	0.0377	0.0337	0.0229	0.0671	0.0163	0.1025	0.0011
16	rs11645625	19548030	0.8	1.20917223849118	0.92	0.226487429171296	0.572361523583856	0.196970848547838	0.0139	0.0141	0.0169	0.0035	0.1489	0.0046	0.0027	0.0559	6e-04	0.1133	0.1521	0.0349	0.0033	0.1227	0.0142	0.0045	0.004	0.0041	8e-04	0.0377	0.0337	0.0229	0.0671	0.0163	0.1025	0.0011
16	rs7190666	19548116	0.8	1.20917223849118	0.92	0.226487429171296	0.572361523583856	0.196970848547838	0.0139	0.0141	0.0169	0.0035	0.1489	0.0046	0.0027	0.0559	6e-04	0.1133	0.1521	0.0349	0.0033	0.1227	0.0142	0.0045	0.004	0.0041	8e-04	0.0377	0.0337	0.0229	0.0671	0.0163	0.1025	0.0011
16	rs17325092	19553183	0.8	1.20917223849118	0.92	0.226487429171296	0.56371995310208	0.196451224054656	0.0139	0.0141	0.0169	0.0035	0.1489	0.0046	0.0027	0.0558	6e-04	0.1134	0.1521	0.0349	0.0033	0.1227	0.0142	0.0045	0.004	0.0041	8e-04	0.0376	0.0337	0.0229	0.0671	0.0163	0.1024	0.0011
16	rs2028265	19568029	0.8	1.20917223849118	0.92	0.226487429171296	0.54701668377937	0.187995967475814	0.0139	0.0141	0.0169	0.0035	0.1489	0.0046	0.0027	0.0559	6e-04	0.1133	0.1521	0.0349	0.0033	0.1227	0.0142	0.0045	0.004	0.0041	8e-04	0.0376	0.0337	0.0229	0.0672	0.0163	0.1024	0.0011
16	rs76153218	19569717	0.8	1.20917223849118	0.92	0.226487429171296	0.538557803342488	0.176554119740517	0.0139	0.0141	0.0168	0.0035	0.1489	0.0046	0.0027	0.0558	6e-04	0.1134	0.152	0.0349	0.0033	0.1227	0.0142	0.0045	0.004	0.004	8e-04	0.0376	0.0337	0.0229	0.0672	0.0164	0.1024	0.0011
16	rs226885	19569935	0.8	1.20917223849118	0.92	0.226487429171296	0.536143112758734	0.171372673444285	0.0139	0.0141	0.0168	0.0035	0.1489	0.0046	0.0027	0.0558	6e-04	0.1134	0.152	0.0349	0.0033	0.1227	0.0142	0.0045	0.004	0.004	8e-04	0.0376	0.0337	0.0229	0.0672	0.0164	0.1024	0.0011
16	rs117106264	19585726	0.8	1.20917223849118	0.92	0.226487429171296	0.52298653315019	0.163507035332616	0.0138	0.0141	0.0168	0.0035	0.1488	0.0047	0.0028	0.0558	6e-04	0.1134	0.152	0.035	0.0033	0.1226	0.0142	0.0045	0.004	0.004	8e-04	0.0376	0.0337	0.0229	0.0672	0.0164	0.1025	0.001
16	rs12929400	19597411	0.8	1.20917223849118	0.93	0.198940398764014	0.526212659316059	0.160978777219812	0.0137	0.014	0.0169	0.0035	0.1487	0.0048	0.0029	0.0557	6e-04	0.1134	0.152	0.0351	0.0033	0.1226	0.0142	0.0046	0.004	0.004	8e-04	0.0376	0.0336	0.023	0.0671	0.0164	0.1025	0.001
16	rs7194291	19612674	0.8	1.20917223849118	0.94	0.173887076546345	0.552227612285065	0.16020365553302	0.0135	0.0136	0.017	0.0038	0.1482	0.0052	0.0032	0.0554	6e-04	0.1132	0.152	0.0355	0.0032	0.1227	0.0143	0.0047	0.0043	0.0038	7e-04	0.0374	0.0334	0.023	0.0669	0.0167	0.1026	0.001
16	rs226897	19618951	0.8	1.20917223849118	0.94	0.173887076546345	0.549388398727308	0.162338419146868	0.0134	0.0136	0.017	0.0038	0.1481	0.0053	0.0033	0.0554	6e-04	0.1132	0.152	0.0356	0.0032	0.1226	0.0144	0.0048	0.0043	0.0038	7e-04	0.0373	0.0334	0.0231	0.0666	0.0167	0.1027	0.001
16	rs8049383	19624011	0.8	1.20917223849118	0.94	0.173887076546345	0.52421134935981	0.140064134304325	0.0136	0.0135	0.0176	0.0039	0.1477	0.0054	0.0035	0.0553	6e-04	0.1121	0.1527	0.036	0.0031	0.1222	0.0149	0.0048	0.0045	0.0038	7e-04	0.0374	0.0331	0.0238	0.0654	0.0166	0.1029	0.001
16	rs16972263	19626664	0.8	1.20917223849118	0.94	0.173887076546345	0.4904347312226	0.126836312387972	0.0137	0.0135	0.0176	0.0039	0.1474	0.0054	0.0035	0.0552	6e-04	0.1121	0.1527	0.0362	0.003	0.1221	0.0149	0.0047	0.0045	0.0038	7e-04	0.0373	0.033	0.0241	0.0654	0.0165	0.1029	0.001
16	rs11866321	19654625	0.8	1.20917223849118	0.94	0.173887076546345	0.508395352191679	0.117714364705915	0.0139	0.0136	0.0175	0.0038	0.1467	0.0054	0.0036	0.0545	6e-04	0.1127	0.1528	0.0372	0.003	0.1215	0.0149	0.0047	0.0046	0.0039	6e-04	0.0371	0.0326	0.0247	0.0655	0.0164	0.1031	0.001
16	rs7192824	19661458	0.8	1.20917223849118	0.94	0.173887076546345	0.496512772820553	0.116592212938476	0.0139	0.0136	0.0175	0.0038	0.1467	0.0054	0.0036	0.0544	6e-04	0.1127	0.1529	0.0373	0.003	0.1215	0.0149	0.0046	0.0046	0.0039	6e-04	0.0372	0.0325	0.0248	0.0656	0.0164	0.1031	0.0011
16	rs55856517	19667155	0.8	1.20917223849118	0.94	0.173887076546345	0.491747535539645	0.114531273468107	0.014	0.0137	0.0175	0.0038	0.1464	0.0054	0.0037	0.0544	6e-04	0.1125	0.1529	0.0374	0.003	0.1213	0.0151	0.0046	0.0046	0.0039	6e-04	0.0372	0.0324	0.0249	0.0655	0.0164	0.1032	0.001
16	rs62024093	19670281	0.8	1.20917223849118	0.94	0.173887076546345	0.505475453156324	0.132213795627726	0.014	0.0137	0.0175	0.0037	0.1465	0.0053	0.0037	0.0543	6e-04	0.1126	0.153	0.0374	0.003	0.1212	0.0151	0.0046	0.0046	0.0038	6e-04	0.0372	0.0324	0.0249	0.0655	0.0164	0.1032	0.001
16	rs13336174	19670360	0.8	1.20917223849118	0.93	0.198940398764014	0.505729037463347	0.133933836573593	0.014	0.0137	0.0175	0.0037	0.1465	0.0053	0.0037	0.0543	6e-04	0.1126	0.153	0.0374	0.003	0.1212	0.0151	0.0046	0.0046	0.0038	6e-04	0.0372	0.0324	0.0249	0.0655	0.0164	0.1032	0.001
16	rs74379290	19670455	0.8	1.20917223849118	0.93	0.198940398764014	0.503385709965711	0.130951656068962	0.014	0.0137	0.0175	0.0037	0.1465	0.0053	0.0037	0.0543	6e-04	0.1126	0.153	0.0374	0.003	0.1212	0.0151	0.0046	0.0046	0.0038	6e-04	0.0372	0.0324	0.0249	0.0655	0.0164	0.1032	0.001
16	rs76862484	19670619	0.8	1.20917223849118	0.93	0.198940398764014	0.500984485731658	0.129245929711277	0.014	0.0137	0.0175	0.0037	0.1465	0.0053	0.0037	0.0543	6e-04	0.1126	0.153	0.0374	0.003	0.1212	0.0151	0.0046	0.0046	0.0038	6e-04	0.0372	0.0324	0.0249	0.0655	0.0164	0.1032	0.001
16	rs55672624	19678072	0.8	1.20917223849118	0.94	0.173887076546345	0.462772666600516	0.106595165313916	0.014	0.0137	0.0175	0.0037	0.1471	0.0053	0.0038	0.0543	6e-04	0.1125	0.1531	0.0374	0.0029	0.1209	0.0151	0.0046	0.0046	0.0038	6e-04	0.0371	0.0324	0.025	0.0655	0.0164	0.103	0.001
16	rs16972299	19679818	0.8	1.20917223849118	0.94	0.173887076546345	0.455873840775732	0.106179179038165	0.014	0.0136	0.0175	0.0037	0.1472	0.0053	0.0038	0.0543	6e-04	0.1126	0.1531	0.0374	0.0029	0.121	0.0151	0.0046	0.0046	0.0038	6e-04	0.0371	0.0324	0.025	0.0654	0.0164	0.103	0.001
16	rs13332414	19683219	0.8	1.20917223849118	0.94	0.173887076546345	0.452143148898234	0.104521524556956	0.014	0.0136	0.0175	0.0037	0.1473	0.0053	0.0038	0.0542	6e-04	0.1126	0.1531	0.0374	0.0029	0.121	0.0151	0.0046	0.0046	0.0038	6e-04	0.0371	0.0324	0.025	0.0653	0.0164	0.1029	0.001
16	rs1548445	19691583	0.8	1.20917223849118	0.94	0.173887076546345	0.427852394596499	0.0888223385193524	0.014	0.0136	0.0175	0.0037	0.1475	0.0054	0.0038	0.0542	6e-04	0.1127	0.1531	0.0374	0.0029	0.1207	0.0151	0.0046	0.0046	0.0038	6e-04	0.0371	0.0324	0.0249	0.0653	0.0164	0.1029	0.001
16	rs117014682	19693627	0.8	1.20917223849118	0.93	0.198940398764014	0.41382685167793	0.0883577645998958	0.014	0.0136	0.0175	0.0037	0.1475	0.0054	0.0038	0.0542	6e-04	0.1127	0.1531	0.0375	0.0029	0.1207	0.0151	0.0046	0.0046	0.0037	6e-04	0.037	0.0324	0.0249	0.0653	0.0164	0.1029	0.001
16	rs13333029	19703062	0.81	1.13085046114427	0.93	0.198940398764014	0.460952274017654	0.120930346404373	0.0145	0.0136	0.0182	0.0035	0.1488	0.0054	0.0038	0.054	6e-04	0.1131	0.1525	0.0385	0.0026	0.1205	0.0156	0.0039	0.0047	0.0037	5e-04	0.0367	0.0323	0.0257	0.0652	0.0163	0.1007	0.0011
16	rs117371680	19703578	0.81	1.13085046114427	0.93	0.198940398764014	0.461012897290208	0.112399357610283	0.0145	0.0136	0.0182	0.0035	0.149	0.0054	0.0038	0.0541	6e-04	0.1134	0.1523	0.0386	0.0026	0.1204	0.0156	0.0039	0.0047	0.0036	5e-04	0.0367	0.0323	0.0258	0.0652	0.0163	0.1004	0.0011
16	rs71384424	19704224	0.81	1.13085046114427	0.92	0.226487429171296	0.487876518408461	0.117714364705915	0.0145	0.0136	0.0183	0.0034	0.1491	0.0054	0.0037	0.054	6e-04	0.1137	0.1521	0.0389	0.0026	0.1202	0.0158	0.0038	0.0047	0.0036	5e-04	0.0368	0.0322	0.0259	0.0652	0.016	0.1002	0.001
16	rs111425148	19711475	0.8	1.20917223849118	0.92	0.226487429171296	0.681277372357582	0.139234831209988	0.0147	0.0133	0.0187	0.0027	0.1501	0.0052	0.0034	0.0533	5e-04	0.1159	0.1515	0.0401	0.0025	0.1189	0.0163	0.0028	0.0044	0.0036	3e-04	0.0362	0.0316	0.0263	0.0668	0.0153	0.1003	0.001
16	Affx-12494476	19711717	0.8	1.20917223849118	0.92	0.226487429171296	0.681422994224335	0.140156389972366	0.0147	0.0133	0.0187	0.0027	0.1501	0.0052	0.0034	0.0533	5e-04	0.1159	0.1516	0.0401	0.0025	0.1189	0.0163	0.0028	0.0044	0.0036	3e-04	0.0362	0.0316	0.0263	0.0668	0.0153	0.1003	0.001
16	rs34069083	19717985	0.8	1.20917223849118	0.92	0.226487429171296	0.681568630056834	0.141542879010678	0.0147	0.0133	0.0187	0.0027	0.1501	0.0052	0.0034	0.0533	5e-04	0.1159	0.1516	0.0401	0.0025	0.1189	0.0163	0.0028	0.0044	0.0036	3e-04	0.0362	0.0316	0.0263	0.0668	0.0153	0.1003	0.001
16	rs11640454	19726275	0.8	1.20917223849118	0.92	0.226487429171296	0.698041580704141	0.145451359012287	0.0147	0.0133	0.0187	0.0026	0.15	0.0052	0.0034	0.0534	5e-04	0.1159	0.1516	0.0401	0.0025	0.1189	0.0163	0.0027	0.0044	0.0036	3e-04	0.0362	0.0316	0.0263	0.0668	0.0153	0.1005	0.001
16	rs62024966	19735625	0.8	1.20917223849118	0.92	0.226487429171296	0.699146026768855	0.129425089351059	0.0149	0.0134	0.0187	0.0026	0.15	0.0052	0.0034	0.0532	5e-04	0.1157	0.1515	0.0401	0.0026	0.1189	0.0162	0.0027	0.0044	0.0036	5e-04	0.0361	0.0316	0.0264	0.0669	0.0153	0.1005	0.0012
16	rs78541655	19743547	0.8	1.20917223849118	0.92	0.226487429171296	0.70571507798271	0.132846540895029	0.0149	0.0134	0.0187	0.0026	0.15	0.0052	0.0034	0.0532	5e-04	0.1157	0.1515	0.0401	0.0026	0.1189	0.0162	0.0027	0.0044	0.0036	5e-04	0.0361	0.0316	0.0264	0.0669	0.0153	0.1004	0.0012
16	rs56192546	19751906	0.8	1.20917223849118	0.92	0.226487429171296	0.711049368027386	0.138866829495454	0.0149	0.0134	0.0187	0.0026	0.15	0.0052	0.0034	0.0532	5e-04	0.1157	0.1515	0.0401	0.0026	0.1189	0.0162	0.0027	0.0044	0.0036	5e-04	0.0361	0.0316	0.0264	0.0669	0.0153	0.1004	0.0012
16	rs79754670	19752863	0.8	1.20917223849118	0.92	0.226487429171296	0.70941755124442	0.139787500270611	0.0149	0.0134	0.0187	0.0026	0.15	0.0053	0.0034	0.0532	5e-04	0.1157	0.1515	0.0401	0.0026	0.1189	0.0162	0.0027	0.0044	0.0036	5e-04	0.0361	0.0316	0.0264	0.0669	0.0153	0.1005	0.0012
16	rs12920403	19756059	0.8	1.20917223849118	0.93	0.198940398764014	0.713202943823175	0.141265183652703	0.0149	0.0134	0.0187	0.0026	0.15	0.0053	0.0034	0.0532	6e-04	0.1157	0.1515	0.0401	0.0026	0.1188	0.0162	0.0027	0.0044	0.0036	5e-04	0.0361	0.0316	0.0264	0.0669	0.0153	0.1005	0.0012
16	rs16951276	19762935	0.8	1.20917223849118	0.93	0.198940398764014	0.710604161851384	0.138407328021447	0.015	0.0134	0.0187	0.0026	0.15	0.0053	0.0034	0.0532	6e-04	0.1157	0.1515	0.0401	0.0027	0.1188	0.0162	0.0027	0.0044	0.0036	5e-04	0.0361	0.0316	0.0264	0.0669	0.0153	0.1004	0.0012
16	rs6497402	19769394	0.8	1.20917223849118	0.93	0.198940398764014	0.716327040374193	0.13630081096927	0.015	0.0134	0.0187	0.0026	0.1501	0.0053	0.0034	0.0531	6e-04	0.1157	0.1515	0.0401	0.0027	0.1188	0.0162	0.0027	0.0044	0.0036	5e-04	0.0361	0.0316	0.0264	0.0669	0.0153	0.1005	0.0012
16	rs10500403	19775269	0.8	1.20917223849118	0.93	0.198940398764014	0.719755616800571	0.135206467687963	0.015	0.0134	0.0187	0.0026	0.1501	0.0052	0.0034	0.0531	6e-04	0.1157	0.1515	0.0401	0.0027	0.1188	0.0162	0.0027	0.0044	0.0036	5e-04	0.0361	0.0316	0.0264	0.067	0.0152	0.1005	0.0012
16	rs78152472	19781935	0.8	1.20917223849118	0.93	0.198940398764014	0.734972514158083	0.138682962107109	0.0149	0.0134	0.0187	0.0025	0.1501	0.0052	0.0033	0.0526	5e-04	0.1162	0.1515	0.0401	0.0027	0.1188	0.0161	0.0027	0.0044	0.0035	5e-04	0.0362	0.0316	0.0264	0.0672	0.0152	0.1005	0.0013
16	rs34248870	19785619	0.8	1.20917223849118	0.93	0.198940398764014	0.735123133342922	0.140895232117075	0.0149	0.0134	0.0187	0.0025	0.1501	0.0052	0.0033	0.0525	5e-04	0.1163	0.1515	0.0401	0.0027	0.1188	0.0161	0.0026	0.0044	0.0035	5e-04	0.0362	0.0316	0.0264	0.0673	0.0152	0.1006	0.0013
16	rs62025019	19792534	0.8	1.20917223849118	0.93	0.198940398764014	0.729259076291919	0.132665642787072	0.0149	0.0134	0.0186	0.0025	0.1501	0.0052	0.0033	0.0525	5e-04	0.1163	0.1514	0.0401	0.0027	0.1188	0.0161	0.0026	0.0044	0.0035	5e-04	0.0362	0.0316	0.0264	0.0673	0.0152	0.1006	0.0013
16	rs17734320	19799811	0.8	1.20917223849118	0.93	0.198940398764014	0.719531792837194	0.133208609778231	0.0149	0.0134	0.0187	0.0025	0.1502	0.0052	0.0033	0.0524	5e-04	0.1163	0.1514	0.0401	0.0027	0.1187	0.0161	0.0026	0.0043	0.0035	5e-04	0.0362	0.0316	0.0264	0.0674	0.0152	0.1007	0.0012
16	rs7191155	19800213	0.8	1.20917223849118	0.93	0.198940398764014	0.719979471604245	0.132846540895029	0.0149	0.0134	0.0187	0.0025	0.1502	0.0052	0.0033	0.0524	5e-04	0.1163	0.1514	0.0401	0.0027	0.1186	0.0161	0.0026	0.0044	0.0035	5e-04	0.0362	0.0316	0.0264	0.0674	0.0152	0.1007	0.0012
16	rs116924222	19803300	0.8	1.20917223849118	0.93	0.198940398764014	0.718189496890888	0.131311810621591	0.0149	0.0134	0.0187	0.0025	0.1502	0.0052	0.0033	0.0524	5e-04	0.1163	0.1514	0.0401	0.0027	0.1186	0.0161	0.0026	0.0044	0.0035	5e-04	0.0362	0.0316	0.0264	0.0674	0.0152	0.1007	0.0012
16	rs75971389	19838302	0.8	1.20917223849118	0.93	0.198940398764014	0.657083588529358	0.148266650591268	0.0149	0.0135	0.0187	0.0024	0.1514	0.0052	0.0032	0.0514	6e-04	0.1156	0.1508	0.0398	0.0028	0.1176	0.0165	0.0023	0.0043	0.0035	5e-04	0.0362	0.0315	0.027	0.0685	0.0151	0.1014	0.0012
16	rs74545103	19839080	0.8	1.20917223849118	0.94	0.173887076546345	0.657226857043764	0.148078359229789	0.0149	0.0135	0.0187	0.0024	0.1514	0.0052	0.0032	0.0514	6e-04	0.1156	0.1508	0.0397	0.0028	0.1176	0.0165	0.0023	0.0043	0.0035	5e-04	0.0362	0.0315	0.027	0.0685	0.0151	0.1014	0.0012
16	rs72769581	19846668	0.8	1.20917223849118	0.94	0.173887076546345	0.656653867794245	0.145077461714473	0.0149	0.0135	0.0187	0.0024	0.1514	0.0052	0.0032	0.0514	6e-04	0.1156	0.1508	0.0397	0.0028	0.1175	0.0165	0.0023	0.0044	0.0035	5e-04	0.0362	0.0315	0.027	0.0686	0.0151	0.1015	0.0012
16	rs76448523	19858903	0.8	1.20917223849118	0.94	0.173887076546345	0.625279456980451	0.140987686878883	0.0149	0.0136	0.0188	0.0024	0.1515	0.0052	0.0032	0.0513	7e-04	0.1155	0.1507	0.0396	0.0029	0.1173	0.0164	0.0023	0.0044	0.0035	6e-04	0.0361	0.0315	0.0271	0.0687	0.0152	0.1016	0.0012
16	rs7195004	19871546	0.81	1.13085046114427	0.93	0.198940398764014	0.618224596513542	0.141820772762153	0.0149	0.0136	0.0188	0.0024	0.1516	0.0052	0.0032	0.0513	7e-04	0.1154	0.1507	0.0396	0.0029	0.1172	0.0164	0.0023	0.0044	0.0035	6e-04	0.036	0.0315	0.0271	0.0688	0.0152	0.1017	0.0012
16	rs1292641	19887473	0.81	1.13085046114427	0.93	0.198940398764014	0.575390467425831	0.14638762377519	0.015	0.0141	0.019	0.0023	0.1519	0.0052	0.0032	0.0509	7e-04	0.1146	0.1507	0.039	0.0031	0.1165	0.0163	0.0021	0.0045	0.0034	6e-04	0.0353	0.0312	0.028	0.0694	0.0154	0.1026	0.0012
16	rs1634672	19889599	0.81	1.13085046114427	0.93	0.198940398764014	0.571756630043139	0.139787500270611	0.015	0.0142	0.019	0.0022	0.152	0.0052	0.0032	0.0508	7e-04	0.1146	0.1508	0.0389	0.0031	0.1164	0.0163	0.0021	0.0045	0.0034	6e-04	0.0352	0.0312	0.028	0.0695	0.0153	0.1027	0.0012
16	rs76018760	19890332	0.81	1.13085046114427	0.93	0.198940398764014	0.569809560442767	0.138040127935072	0.015	0.0142	0.019	0.0022	0.152	0.0052	0.0032	0.0508	8e-04	0.1146	0.1508	0.0389	0.0031	0.1163	0.0163	0.0021	0.0045	0.0034	6e-04	0.0352	0.0312	0.028	0.0695	0.0153	0.1027	0.0012
16	rs1690399	19893791	0.81	1.13085046114427	0.93	0.198940398764014	0.575525260194418	0.135844440998802	0.015	0.0142	0.019	0.0022	0.1521	0.0052	0.0032	0.0507	8e-04	0.1145	0.1509	0.0388	0.0031	0.1161	0.0162	0.002	0.0045	0.0034	7e-04	0.0351	0.0312	0.0281	0.0697	0.0152	0.1029	0.0012
16	rs78836033	19894308	0.81	1.13085046114427	0.93	0.198940398764014	0.569071828494806	0.131041660402904	0.015	0.0142	0.019	0.0022	0.1521	0.0052	0.0032	0.0507	8e-04	0.1145	0.1509	0.0388	0.0031	0.1161	0.0162	0.002	0.0045	0.0034	7e-04	0.0351	0.0312	0.0282	0.0697	0.0152	0.1029	0.0012
16	rs78216652	19912147	0.81	1.13085046114427	0.93	0.198940398764014	0.582351413806213	0.136392152344179	0.015	0.0143	0.019	0.0021	0.1526	0.0051	0.003	0.0506	8e-04	0.1144	0.1512	0.0387	0.0031	0.1161	0.0159	0.0019	0.0044	0.0033	7e-04	0.0348	0.0312	0.0284	0.07	0.0149	0.1033	0.0012
16	rs79528824	19913034	0.81	1.13085046114427	0.93	0.198940398764014	0.583164930810919	0.134387839338093	0.015	0.0143	0.019	0.0021	0.1526	0.0051	0.003	0.0506	8e-04	0.1144	0.1512	0.0387	0.0031	0.1161	0.0159	0.0019	0.0044	0.0033	7e-04	0.0347	0.0312	0.0284	0.07	0.0149	0.1033	0.0012
16	rs117048191	19918849	0.81	1.13085046114427	0.93	0.198940398764014	0.586220319087749	0.136392152344179	0.015	0.0144	0.0191	0.0021	0.1528	0.0051	0.003	0.0505	8e-04	0.1144	0.1512	0.0386	0.0031	0.1161	0.0159	0.0018	0.0044	0.0032	7e-04	0.0345	0.0312	0.0286	0.07	0.0148	0.1035	0.0012
16	rs77154434	19924696	0.81	1.13085046114427	0.93	0.198940398764014	0.58581250550412	0.139971900793282	0.015	0.0144	0.0192	0.002	0.1529	0.0051	0.0029	0.0505	8e-04	0.1144	0.1511	0.0386	0.0031	0.1161	0.0159	0.0018	0.0044	0.0032	7e-04	0.0344	0.0312	0.0287	0.0701	0.0147	0.1036	0.0012
16	rs7188930	19928554	0.81	1.13085046114427	0.93	0.198940398764014	0.583639726179889	0.142934327898062	0.0149	0.0145	0.0192	0.002	0.153	0.0051	0.0029	0.0505	9e-04	0.1144	0.1511	0.0385	0.0031	0.1161	0.0159	0.0018	0.0044	0.0031	7e-04	0.0343	0.0312	0.0289	0.0701	0.0146	0.1037	0.0012
16	rs76260069	19930339	0.81	1.13085046114427	0.93	0.198940398764014	0.57269770455102	0.126747391541924	0.0149	0.0145	0.0192	0.002	0.153	0.0051	0.0029	0.0505	9e-04	0.1144	0.1511	0.0384	0.0031	0.1162	0.0158	0.0018	0.0044	0.0031	7e-04	0.0342	0.0312	0.0289	0.0701	0.0146	0.1037	0.0012
16	rs12444979	19933600	0.81	1.13085046114427	0.93	0.198940398764014	0.572495984914933	0.122506652000453	0.0149	0.0145	0.0192	0.002	0.1531	0.0051	0.0029	0.0506	9e-04	0.1145	0.151	0.0383	0.0031	0.1162	0.0158	0.0017	0.0044	0.0031	7e-04	0.0342	0.0312	0.0289	0.0702	0.0145	0.1037	0.0012
16	rs12597377	19938993	0.81	1.13085046114427	0.93	0.198940398764014	0.571286363737974	0.123385683898008	0.0149	0.0146	0.0192	0.002	0.1531	0.005	0.0029	0.0506	9e-04	0.1145	0.151	0.0383	0.0031	0.1162	0.0158	0.0017	0.0044	0.0031	7e-04	0.0341	0.0312	0.029	0.0702	0.0145	0.1038	0.0012
16	rs79000895	19939768	0.81	1.13085046114427	0.93	0.198940398764014	0.569474172375351	0.12347371658038	0.0149	0.0146	0.0192	0.002	0.1531	0.005	0.0029	0.0506	9e-04	0.1145	0.151	0.0383	0.003	0.1162	0.0158	0.0017	0.0044	0.0031	7e-04	0.0341	0.0312	0.029	0.0703	0.0145	0.1038	0.0012
16	rs9926784	19941968	0.81	1.13085046114427	0.93	0.198940398764014	0.565657273981112	0.1250623182738	0.0149	0.0146	0.0192	0.002	0.1531	0.005	0.0029	0.0505	9e-04	0.1145	0.151	0.0383	0.003	0.1162	0.0158	0.0017	0.0044	0.0031	7e-04	0.0341	0.0312	0.029	0.0703	0.0145	0.1038	0.0012
16	rs4613074	19942527	0.81	1.13085046114427	0.94	0.173887076546345	0.56171910393682	0.124797024159233	0.015	0.0146	0.0191	0.002	0.1531	0.005	0.0029	0.0505	9e-04	0.1145	0.151	0.0383	0.003	0.1162	0.0158	0.0017	0.0044	0.0031	7e-04	0.0341	0.0312	0.029	0.0703	0.0145	0.1038	0.0012
16	rs76409129	19943524	0.81	1.13085046114427	0.95	0.15120882267165	0.5544774455719	0.125770797248816	0.015	0.0146	0.0191	0.002	0.153	0.005	0.0029	0.0505	9e-04	0.1145	0.151	0.0383	0.003	0.1162	0.0158	0.0018	0.0044	0.0031	7e-04	0.0341	0.0312	0.029	0.0703	0.0145	0.1038	0.0012
16	rs11640068	19944428	0.81	1.13085046114427	0.92	0.226487429171296	0.554212536088018	0.124002406190473	0.015	0.0146	0.0191	0.002	0.153	0.005	0.0029	0.0505	8e-04	0.1145	0.151	0.0383	0.003	0.1162	0.0158	0.0018	0.0044	0.0031	7e-04	0.0341	0.0312	0.029	0.0704	0.0145	0.1038	0.0012
16	rs7187990	19973868	0.81	1.13085046114427	0.92	0.226487429171296	0.591260845538944	0.117800852466429	0.0149	0.0148	0.0193	0.0021	0.1527	0.0051	0.0029	0.0505	8e-04	0.1142	0.1505	0.0379	0.0029	0.1162	0.0158	0.0017	0.0045	0.003	6e-04	0.0339	0.0316	0.0293	0.0712	0.0145	0.1039	0.0012
16	rs7193793	19980393	0.81	1.13085046114427	0.92	0.226487429171296	0.514514978828675	0.112144554967232	0.0149	0.0149	0.0196	0.0022	0.1531	0.0052	0.003	0.0505	8e-04	0.114	0.1503	0.0371	0.0029	0.1158	0.0155	0.0017	0.0044	0.0029	6e-04	0.0338	0.0315	0.0293	0.0723	0.0144	0.104	0.0012
16	rs73546236	19981681	0.82	1.05572611347058	0.92	0.226487429171296	0.483027524335614	0.104108688783079	0.015	0.015	0.0198	0.0024	0.1531	0.0051	0.003	0.0505	9e-04	0.1141	0.15	0.0367	0.0028	0.1152	0.0152	0.0017	0.0044	0.0029	6e-04	0.0336	0.0315	0.0293	0.0732	0.0144	0.1042	0.0012
16	rs9923407	19986891	0.82	1.05572611347058	0.92	0.226487429171296	0.430368848471373	0.0885899300173812	0.0152	0.0152	0.0204	0.0027	0.1529	0.0052	0.003	0.0509	0.001	0.1142	0.1489	0.0355	0.0026	0.1138	0.0149	0.0019	0.0047	0.0028	6e-04	0.0331	0.0314	0.0296	0.075	0.0144	0.1044	0.0013
16	rs1557717	19991213	0.82	1.05572611347058	0.92	0.226487429171296	0.428378488626863	0.0850569180940905	0.0152	0.0152	0.0205	0.0027	0.1527	0.0052	0.003	0.0508	0.001	0.1141	0.149	0.0354	0.0026	0.1139	0.0149	0.0019	0.0047	0.0028	6e-04	0.0331	0.0314	0.0296	0.0751	0.0144	0.1044	0.0013
16	rs11074423	20000021	0.82	1.05572611347058	0.92	0.226487429171296	0.428203088312975	0.0884351260480472	0.0151	0.0153	0.0206	0.0028	0.1524	0.0052	0.003	0.0507	0.001	0.1134	0.1493	0.0352	0.0026	0.1139	0.0151	0.0018	0.0048	0.0028	6e-04	0.033	0.0314	0.0297	0.0753	0.0147	0.1047	0.0014
16	rs117931557	20000728	0.82	1.05572611347058	0.92	0.226487429171296	0.430193044494734	0.0882031228215263	0.0151	0.0153	0.0206	0.0028	0.1524	0.0051	0.003	0.0507	0.0011	0.1134	0.1493	0.0352	0.0026	0.1139	0.0152	0.0018	0.0048	0.0027	6e-04	0.033	0.0314	0.0297	0.0754	0.0147	0.1047	0.0014
16	rs117562006	20011253	0.82	1.05572611347058	0.92	0.226487429171296	0.410843523407576	0.0894432810971409	0.0151	0.0154	0.0207	0.0029	0.1522	0.0051	0.003	0.0505	0.0011	0.1129	0.1498	0.0351	0.0026	0.1137	0.0153	0.0018	0.0048	0.0027	5e-04	0.0329	0.0313	0.0299	0.0755	0.0149	0.1047	0.0013
16	rs2764781	20015305	0.82	1.05572611347058	0.92	0.226487429171296	0.409927747711478	0.0891325942349568	0.0151	0.0154	0.0207	0.0029	0.1522	0.0051	0.003	0.0504	0.0011	0.1128	0.1499	0.0351	0.0026	0.1137	0.0154	0.0018	0.0048	0.0027	5e-04	0.0329	0.0312	0.0299	0.0755	0.0149	0.1047	0.0013
16	rs72771076	20016510	0.82	1.05572611347058	0.92	0.226487429171296	0.431835265705877	0.0872775472308369	0.0151	0.0154	0.0207	0.0029	0.1522	0.0051	0.003	0.0504	0.0012	0.1127	0.1499	0.0351	0.0026	0.1138	0.0154	0.0017	0.0048	0.0027	5e-04	0.0328	0.0312	0.0299	0.0754	0.0149	0.1047	0.0013
16	rs1925487	20021535	0.82	1.05572611347058	0.92	0.226487429171296	0.440507708943543	0.0909249139739374	0.0151	0.0154	0.0207	0.0029	0.1522	0.005	0.003	0.0504	0.0012	0.1127	0.1501	0.0351	0.0026	0.1137	0.0154	0.0018	0.0048	0.0027	5e-04	0.0328	0.0312	0.03	0.0755	0.0149	0.1049	0.0013
16	rs117900097	20040271	0.82	1.05572611347058	0.92	0.226487429171296	0.4279108336493	0.0880485892603067	0.0151	0.0154	0.0208	0.0029	0.1522	0.005	0.003	0.0503	0.0012	0.1127	0.1502	0.0351	0.0025	0.1136	0.0154	0.0018	0.0048	0.0027	5e-04	0.0327	0.031	0.03	0.0756	0.0149	0.105	0.0013
16	rs9929588	20046956	0.82	1.05572611347058	0.93	0.198940398764014	0.424527918338253	0.0894432810971409	0.0151	0.0154	0.0208	0.0029	0.1522	0.005	0.003	0.0503	0.0012	0.1126	0.1502	0.035	0.0025	0.1136	0.0153	0.0018	0.0048	0.0027	5e-04	0.0327	0.031	0.03	0.0756	0.0149	0.105	0.0013
16	rs8062741	20052642	0.82	1.05572611347058	0.93	0.198940398764014	0.412850345858203	0.0852093269808198	0.0151	0.0154	0.0208	0.003	0.1521	0.005	0.003	0.0502	0.0012	0.1126	0.1501	0.035	0.0025	0.1136	0.0153	0.0018	0.0049	0.0027	5e-04	0.0327	0.0308	0.03	0.0756	0.015	0.105	0.0013
16	rs2608174	20055884	0.82	1.05572611347058	0.93	0.198940398764014	0.398849047526845	0.0445160453611691	0.0156	0.0156	0.0212	0.0039	0.1528	0.0058	0.0035	0.0493	0.0011	0.1105	0.1497	0.0339	0.0025	0.1112	0.0154	0.002	0.0059	0.0026	7e-04	0.0324	0.03	0.0307	0.076	0.0169	0.1051	0.0013
16	rs2608176	20056053	0.82	1.05572611347058	0.93	0.198940398764014	0.391380353172867	0.0474529424759865	0.0156	0.0156	0.0212	0.004	0.1532	0.0058	0.0035	0.0493	0.0011	0.1103	0.1498	0.0338	0.0024	0.1109	0.0154	0.002	0.0059	0.0026	7e-04	0.0323	0.0299	0.0308	0.0761	0.0169	0.105	0.0013
16	rs2446054	20056282	0.82	1.05572611347058	0.93	0.198940398764014	0.3735939720477	0.0536978436431144	0.0156	0.0155	0.0212	0.004	0.1534	0.0057	0.0035	0.0493	0.001	0.1101	0.1498	0.0335	0.0024	0.1112	0.0153	0.002	0.0059	0.0026	7e-04	0.0323	0.0298	0.0308	0.0761	0.017	0.1053	0.0013
16	rs79653865	20056887	0.82	1.05572611347058	0.93	0.198940398764014	0.36012862606745	0.0615345997089099	0.0155	0.0153	0.0212	0.004	0.154	0.0056	0.0035	0.0494	9e-04	0.1095	0.1499	0.0329	0.0023	0.1113	0.0152	0.0019	0.0061	0.0027	6e-04	0.0325	0.0298	0.0306	0.0763	0.0171	0.1057	0.0013
16	rs2764770	20056955	0.82	1.05572611347058	0.93	0.198940398764014	0.358951083801305	0.0644963240392324	0.0155	0.0153	0.0212	0.004	0.1541	0.0056	0.0035	0.0494	9e-04	0.1095	0.1499	0.0328	0.0023	0.1113	0.0152	0.0019	0.0061	0.0028	6e-04	0.0325	0.0298	0.0306	0.0764	0.0172	0.1057	0.0013
16	rs12931939	20060830	0.82	1.05572611347058	0.93	0.198940398764014	0.372176143561225	0.0696788039230055	0.0155	0.0153	0.0213	0.0041	0.1545	0.0056	0.0035	0.0493	0.001	0.109	0.1498	0.0326	0.0024	0.1115	0.0152	0.0019	0.0062	0.0028	7e-04	0.0325	0.0296	0.0305	0.0763	0.0172	0.1058	0.0013
16	rs4780274	20061568	0.82	1.05572611347058	0.93	0.198940398764014	0.381385923842569	0.0795696654888375	0.0155	0.0152	0.0213	0.0041	0.1547	0.0056	0.0035	0.0493	0.001	0.1089	0.1498	0.0326	0.0024	0.1115	0.0152	0.0019	0.0063	0.0028	7e-04	0.0324	0.0297	0.0306	0.0762	0.0173	0.1058	0.0013
16	rs56185318	20063468	0.82	1.05572611347058	0.93	0.198940398764014	0.379567824708172	0.0961462615445758	0.0154	0.0152	0.0213	0.0041	0.1551	0.0056	0.0035	0.0495	0.001	0.1084	0.1498	0.0324	0.0024	0.1115	0.0153	0.0019	0.0063	0.0028	7e-04	0.0324	0.0297	0.0304	0.076	0.0174	0.1058	0.0014
16	rs2608179	20064895	0.82	1.05572611347058	0.93	0.198940398764014	0.367939159402018	0.138866829495454	0.0154	0.0152	0.0214	0.0041	0.1553	0.0056	0.0035	0.0496	0.001	0.108	0.1499	0.0322	0.0024	0.1116	0.0151	0.0019	0.0064	0.0028	7e-04	0.0325	0.0296	0.0305	0.0758	0.0175	0.1058	0.0014
16	rs72772741	20064987	0.82	1.05572611347058	0.93	0.198940398764014	0.369240208769485	0.156060166133246	0.0154	0.0152	0.0214	0.0041	0.1553	0.0056	0.0035	0.0496	0.001	0.108	0.1499	0.0322	0.0024	0.1116	0.0151	0.0019	0.0064	0.0028	7e-04	0.0325	0.0296	0.0305	0.0758	0.0175	0.1058	0.0014
16	rs77629183	20068767	0.83	0.983767787599247	0.93	0.198940398764014	0.340900963506416	0.163312060790751	0.0154	0.0152	0.0217	0.0043	0.1561	0.0056	0.0037	0.0494	0.001	0.1079	0.1494	0.0317	0.0023	0.1114	0.0151	0.002	0.0066	0.0028	7e-04	0.0325	0.0293	0.0308	0.0756	0.0176	0.1053	0.0014
16	rs11642662	20069568	0.83	0.983767787599247	0.93	0.198940398764014	0.338561778470029	0.176153648403941	0.0154	0.0153	0.0217	0.0043	0.1562	0.0056	0.0037	0.0493	0.001	0.1078	0.1494	0.0316	0.0024	0.1114	0.0151	0.0021	0.0066	0.0029	7e-04	0.0325	0.0293	0.0308	0.0756	0.0177	0.1052	0.0014
16	rs12599699	20072823	0.83	0.983767787599247	0.93	0.198940398764014	0.340380422538769	0.179869976297521	0.0153	0.0153	0.0217	0.0043	0.1563	0.0056	0.0037	0.0493	0.001	0.1078	0.1492	0.0316	0.0024	0.1114	0.0151	0.0021	0.0067	0.0029	8e-04	0.0325	0.0292	0.0309	0.0756	0.0177	0.1051	0.0015
16	rs78133539	20073683	0.83	0.983767787599247	0.93	0.198940398764014	0.358095933120539	0.181687572606014	0.0153	0.0153	0.0217	0.0043	0.1564	0.0056	0.0037	0.0493	0.001	0.1078	0.1492	0.0315	0.0023	0.1114	0.0151	0.0021	0.0067	0.0029	8e-04	0.0325	0.0292	0.0309	0.0756	0.0177	0.1051	0.0015
16	rs77439324	20077585	0.83	0.983767787599247	0.93	0.198940398764014	0.362543398434897	0.189943862760681	0.0153	0.0153	0.0218	0.0044	0.1566	0.0056	0.0037	0.0493	0.001	0.1078	0.1491	0.0316	0.0023	0.1114	0.0151	0.0021	0.0067	0.0029	8e-04	0.0325	0.0291	0.0309	0.0755	0.0177	0.1049	0.0015
16	rs17736779	20080820	0.83	0.983767787599247	0.93	0.198940398764014	0.365506018671514	0.200411932867976	0.0154	0.0153	0.0219	0.0044	0.1568	0.0056	0.0038	0.0493	0.001	0.1077	0.149	0.0316	0.0023	0.1113	0.0151	0.0021	0.0068	0.0029	8e-04	0.0325	0.029	0.0309	0.0754	0.0177	0.1047	0.0015
16	rs59727684	20090636	0.83	0.983767787599247	0.93	0.198940398764014	0.369077449298295	0.221038087386348	0.0154	0.0153	0.022	0.0046	0.1575	0.0057	0.0038	0.0493	0.001	0.1077	0.1486	0.0316	0.0023	0.111	0.0152	0.0022	0.0069	0.003	8e-04	0.0325	0.0287	0.0309	0.0753	0.0177	0.1041	0.0015
16	rs2608193	20092706	0.83	0.983767787599247	0.93	0.198940398764014	0.3681016622535	0.222768759221642	0.0154	0.0153	0.022	0.0046	0.1576	0.0057	0.0039	0.0493	0.001	0.1077	0.1486	0.0316	0.0023	0.1109	0.0152	0.0022	0.0069	0.003	8e-04	0.0325	0.0287	0.0309	0.0752	0.0177	0.1041	0.0015
16	rs11647507	20095628	0.83	0.983767787599247	0.93	0.198940398764014	0.3735939720477	0.240425210901591	0.0154	0.0153	0.0221	0.0046	0.1576	0.0057	0.0039	0.0493	0.001	0.1077	0.1485	0.0316	0.0023	0.1109	0.0152	0.0022	0.007	0.003	8e-04	0.0326	0.0286	0.0309	0.0752	0.0177	0.104	0.0015
16	rs28461275	20128687	0.83	0.983767787599247	0.93	0.198940398764014	0.297457579253731	0.268103259406662	0.0152	0.0151	0.0224	0.0048	0.1593	0.0057	0.0041	0.0492	0.001	0.1063	0.1472	0.0314	0.0025	0.1118	0.0158	0.0024	0.0071	0.0029	8e-04	0.0333	0.0282	0.0308	0.0743	0.0178	0.1035	0.0015
16	rs35888884	20131141	0.83	0.983767787599247	0.93	0.198940398764014	0.270694084040051	0.291616992549309	0.0152	0.0151	0.0225	0.0048	0.1594	0.0056	0.0041	0.0491	0.001	0.106	0.1468	0.0312	0.0025	0.1124	0.0159	0.0024	0.0072	0.0029	8e-04	0.0335	0.0282	0.0309	0.074	0.0178	0.1035	0.0015
16	rs76683776	20131662	0.83	0.983767787599247	0.93	0.198940398764014	0.272356032530145	0.285037823137226	0.0151	0.0151	0.0225	0.0048	0.1594	0.0056	0.0041	0.0491	0.001	0.106	0.1468	0.0312	0.0025	0.1124	0.0159	0.0024	0.0072	0.0029	8e-04	0.0336	0.0282	0.031	0.074	0.0178	0.1035	0.0015
16	rs12923873	20133589	0.83	0.983767787599247	0.93	0.198940398764014	0.274673406096065	0.293386994562684	0.0151	0.015	0.0225	0.0049	0.1594	0.0057	0.0041	0.0491	0.001	0.106	0.1467	0.0312	0.0025	0.1124	0.0159	0.0025	0.0073	0.0029	8e-04	0.0336	0.0282	0.031	0.074	0.0179	0.1034	0.0015
16	rs78092976	20134617	0.83	0.983767787599247	0.93	0.198940398764014	0.269727151983533	0.29138123765663	0.0151	0.015	0.0226	0.0049	0.1594	0.0057	0.0041	0.049	0.001	0.1059	0.1466	0.0312	0.0025	0.1125	0.0159	0.0025	0.0073	0.0029	8e-04	0.0336	0.0282	0.031	0.0741	0.0179	0.1034	0.0015
16	rs8060435	20134742	0.83	0.983767787599247	0.93	0.198940398764014	0.269037631574521	0.2887917581057	0.0151	0.015	0.0226	0.0049	0.1594	0.0057	0.0041	0.049	0.001	0.106	0.1466	0.0312	0.0025	0.1124	0.0159	0.0025	0.0073	0.0029	8e-04	0.0336	0.0282	0.031	0.0741	0.0179	0.1034	0.0015
16	rs12447513	20136819	0.83	0.983767787599247	0.93	0.198940398764014	0.273791556484616	0.340876181357564	0.0151	0.015	0.0226	0.0049	0.1594	0.0057	0.0041	0.049	0.001	0.106	0.1466	0.0312	0.0025	0.1124	0.0159	0.0025	0.0073	0.0029	8e-04	0.0336	0.0282	0.031	0.0741	0.0179	0.1033	0.0015
16	rs77534407	20141705	0.84	0.914942008907111	0.93	0.198940398764014	0.410328273770668	0.585804508730541	0.015	0.0151	0.0226	0.0052	0.1605	0.0057	0.0043	0.0483	0.001	0.1048	0.1463	0.031	0.0025	0.1122	0.0161	0.0028	0.0076	0.0027	9e-04	0.0343	0.0282	0.0311	0.0739	0.0181	0.1022	0.0014
16	rs72774668	20143230	0.84	0.914942008907111	0.93	0.198940398764014	0.434127808726837	0.535887583875127	0.015	0.0151	0.0226	0.0053	0.1606	0.0057	0.0044	0.0482	0.001	0.1046	0.1463	0.0309	0.0025	0.1122	0.0162	0.0028	0.0077	0.0027	9e-04	0.0345	0.0282	0.0311	0.0738	0.0182	0.102	0.0015
16	rs3890498	20146498	0.85	0.849213100564478	0.93	0.198940398764014	0.376054397054912	0.4762433615825	0.015	0.0151	0.0226	0.0053	0.1606	0.0057	0.0044	0.0481	0.001	0.1044	0.1464	0.0309	0.0025	0.1122	0.0162	0.0029	0.0077	0.0027	9e-04	0.0346	0.0281	0.0311	0.0738	0.0184	0.1018	0.0015
16	rs71384437	20146847	0.85	0.849213100564478	0.92	0.226487429171296	0.391715753118992	0.517973955438827	0.015	0.0151	0.0226	0.0053	0.1606	0.0057	0.0044	0.0481	0.001	0.1045	0.1464	0.0308	0.0025	0.1122	0.0162	0.0029	0.0077	0.0027	9e-04	0.0346	0.0281	0.0311	0.0738	0.0184	0.1018	0.0015
16	rs7196054	20151123	0.86	0.78654304280128	0.92	0.226487429171296	0.392386988184684	0.311142711991857	0.0157	0.0151	0.0212	0.0069	0.1609	0.0057	0.0064	0.0448	0.0013	0.1024	0.145	0.0289	0.0024	0.1114	0.0179	0.0042	0.0089	0.0019	0.0014	0.039	0.0282	0.0324	0.0719	0.0213	0.0968	0.0015
16	rs17686420	20153513	0.86	0.78654304280128	0.92	0.226487429171296	0.57734640277826	0.388059189181249	0.0158	0.0152	0.0211	0.0074	0.1609	0.0057	0.007	0.0441	0.0013	0.1015	0.1452	0.0288	0.0022	0.1111	0.0183	0.0046	0.0091	0.0015	0.0015	0.0403	0.0278	0.0324	0.072	0.0219	0.0952	0.0015
16	rs16969627	20154118	0.86	0.78654304280128	0.92	0.226487429171296	0.561585832522884	0.367842447748089	0.0158	0.0152	0.0211	0.0074	0.1609	0.0057	0.007	0.0441	0.0014	0.1015	0.1453	0.0287	0.0022	0.111	0.0183	0.0046	0.0092	0.0015	0.0015	0.0403	0.0278	0.0324	0.072	0.0219	0.0952	0.0015
16	rs76008856	20155180	0.86	0.78654304280128	0.93	0.198940398764014	0.565857864038116	0.379630592788121	0.0158	0.0152	0.0211	0.0074	0.1609	0.0057	0.007	0.0441	0.0014	0.1015	0.1453	0.0287	0.0022	0.111	0.0183	0.0046	0.0092	0.0015	0.0015	0.0403	0.0278	0.0324	0.072	0.0219	0.0952	0.0015
16	rs76012754	20162862	0.86	0.78654304280128	0.93	0.198940398764014	0.572832202733277	0.368726076957863	0.0158	0.0152	0.0211	0.0074	0.1608	0.0057	0.007	0.0441	0.0014	0.1014	0.1453	0.0288	0.0022	0.1111	0.0183	0.0046	0.0092	0.0015	0.0015	0.0404	0.0278	0.0324	0.072	0.0219	0.095	0.0015
16	rs116992832	20169279	0.86	0.78654304280128	0.94	0.173887076546345	0.569272983824452	0.382306817046772	0.0159	0.0152	0.0211	0.0074	0.1608	0.0057	0.007	0.0441	0.0014	0.1014	0.1452	0.0288	0.0022	0.1111	0.0184	0.0047	0.0092	0.0015	0.0015	0.0404	0.0278	0.0324	0.0719	0.022	0.095	0.0015
16	rs79443097	20175339	0.86	0.78654304280128	0.94	0.173887076546345	0.582825901230206	0.395379635288288	0.0159	0.0152	0.0211	0.0074	0.1607	0.0057	0.007	0.0441	0.0014	0.1014	0.1452	0.0288	0.0022	0.1111	0.0184	0.0047	0.0092	0.0014	0.0015	0.0404	0.0278	0.0324	0.0719	0.022	0.095	0.0015
16	rs78245338	20176987	0.86	0.78654304280128	0.95	0.15120882267165	0.579778761478843	0.393449533257248	0.0159	0.0152	0.0211	0.0074	0.1607	0.0057	0.007	0.0441	0.0014	0.1014	0.1452	0.0288	0.0022	0.1111	0.0184	0.0047	0.0092	0.0014	0.0015	0.0404	0.0278	0.0324	0.0719	0.022	0.0949	0.0015
16	rs117490401	20180187	0.86	0.78654304280128	0.95	0.15120882267165	0.589351265405388	0.357911873338779	0.0159	0.0152	0.021	0.0075	0.1607	0.0057	0.0071	0.0439	0.0014	0.1013	0.1452	0.0288	0.0022	0.111	0.0185	0.0048	0.0093	0.0014	0.0016	0.0406	0.0277	0.0324	0.0718	0.0221	0.0947	0.0015
16	rs35244672	20191219	0.85	0.849213100564478	0.95	0.15120882267165	0.646307704630371	0.398215160568717	0.016	0.0151	0.0208	0.0078	0.1609	0.0058	0.0075	0.0435	0.0014	0.1009	0.1454	0.0288	0.0023	0.1112	0.0187	0.0051	0.0093	0.0013	0.0016	0.0407	0.0276	0.0322	0.0716	0.0226	0.0937	0.0015
16	rs73531600	20193714	0.85	0.849213100564478	0.95	0.15120882267165	0.63026073995017	0.394349922762874	0.016	0.0151	0.0208	0.0078	0.1612	0.0058	0.0076	0.0435	0.0014	0.1008	0.1455	0.0288	0.0023	0.1112	0.0187	0.0051	0.0094	0.0012	0.0016	0.0407	0.0276	0.0321	0.0716	0.0227	0.0937	0.0015
16	rs7184279	20195472	0.85	0.849213100564478	0.95	0.15120882267165	0.611622370716364	0.377722227193584	0.0161	0.0151	0.0208	0.0078	0.1613	0.0058	0.0076	0.0434	0.0014	0.1008	0.1454	0.0289	0.0023	0.1111	0.0187	0.0051	0.0094	0.0012	0.0016	0.0408	0.0275	0.0321	0.0715	0.0227	0.0937	0.0015
16	rs111516217	20195534	0.85	0.849213100564478	0.95	0.15120882267165	0.616136165901427	0.384349363002123	0.0161	0.0151	0.0208	0.0078	0.1613	0.0058	0.0076	0.0434	0.0014	0.1008	0.1454	0.0289	0.0023	0.1111	0.0187	0.0051	0.0094	0.0012	0.0016	0.0408	0.0275	0.0321	0.0715	0.0227	0.0937	0.0015
16	rs34765230	20200700	0.85	0.849213100564478	0.95	0.15120882267165	0.592626583944502	0.357911873338779	0.0161	0.015	0.0208	0.0079	0.1614	0.0058	0.0076	0.0433	0.0014	0.1007	0.1455	0.029	0.0023	0.1105	0.0187	0.0053	0.0094	0.0013	0.0016	0.0408	0.0273	0.032	0.0716	0.0229	0.0937	0.0015
16	rs77531076	20208648	0.85	0.849213100564478	0.95	0.15120882267165	0.600782867764307	0.360795083282865	0.0161	0.015	0.0209	0.0078	0.1615	0.0058	0.0076	0.0432	0.0014	0.1005	0.1455	0.029	0.0023	0.1106	0.0189	0.0053	0.0094	0.0012	0.0016	0.0409	0.0272	0.032	0.0715	0.0231	0.0935	0.0014
16	rs76546295	20216850	0.85	0.849213100564478	0.95	0.15120882267165	0.582419186723345	0.351168625105529	0.0161	0.015	0.0209	0.0078	0.1616	0.0058	0.0076	0.0432	0.0014	0.1005	0.1455	0.029	0.0023	0.1106	0.0189	0.0054	0.0094	0.0012	0.0016	0.0409	0.0272	0.032	0.0715	0.0231	0.0935	0.0014
16	rs4780862	20218061	0.85	0.849213100564478	0.95	0.15120882267165	0.570950569857836	0.346569537558563	0.0161	0.015	0.0209	0.0078	0.1616	0.0058	0.0076	0.0432	0.0014	0.1005	0.1454	0.029	0.0023	0.1106	0.0189	0.0054	0.0094	0.0012	0.0016	0.0409	0.0272	0.032	0.0715	0.0231	0.0934	0.0014
16	rs117440395	20219520	0.85	0.849213100564478	0.95	0.15120882267165	0.577076434704666	0.350919581074007	0.0161	0.015	0.0209	0.0078	0.1616	0.0058	0.0076	0.0432	0.0014	0.1004	0.1454	0.029	0.0023	0.1106	0.0189	0.0054	0.0094	0.0012	0.0016	0.0409	0.0272	0.032	0.0715	0.0231	0.0934	0.0014
16	rs9935840	20225443	0.85	0.849213100564478	0.95	0.15120882267165	0.546227186836555	0.294805328227394	0.0161	0.0151	0.021	0.0078	0.1616	0.0059	0.0076	0.0431	0.0015	0.1002	0.1456	0.0289	0.0023	0.1108	0.0193	0.0054	0.0093	0.0013	0.0016	0.041	0.0269	0.032	0.0716	0.023	0.093	0.0014
16	rs76488276	20226769	0.85	0.849213100564478	0.95	0.15120882267165	0.535556532220924	0.295752031934044	0.0161	0.0151	0.021	0.0078	0.1615	0.0059	0.0076	0.043	0.0015	0.1002	0.1456	0.0289	0.0023	0.1109	0.0193	0.0055	0.0093	0.0013	0.0016	0.041	0.0268	0.032	0.0716	0.0231	0.093	0.0014
16	rs8059941	20231496	0.85	0.849213100564478	0.95	0.15120882267165	0.506172956701813	0.283049649841416	0.0161	0.0151	0.0211	0.0078	0.1615	0.0059	0.0076	0.043	0.0015	0.1	0.1456	0.0289	0.0023	0.111	0.0195	0.0055	0.0093	0.0013	0.0016	0.0409	0.0267	0.032	0.0716	0.0231	0.0929	0.0014
16	rs12927386	20234641	0.86	0.78654304280128	0.95	0.15120882267165	0.422202646605831	0.219419599078099	0.0162	0.0152	0.0215	0.0077	0.1611	0.0058	0.0075	0.0435	0.0016	0.0992	0.1459	0.0288	0.0024	0.1114	0.0199	0.0055	0.0092	0.0014	0.0017	0.0412	0.0262	0.0316	0.0718	0.0231	0.093	0.0014
16	rs56376322	20235898	0.86	0.78654304280128	0.95	0.15120882267165	0.423597047646922	0.212131683724632	0.0162	0.0152	0.0216	0.0078	0.1611	0.0058	0.0075	0.0435	0.0016	0.0992	0.1459	0.0288	0.0024	0.1114	0.0199	0.0055	0.0091	0.0014	0.0017	0.0412	0.0263	0.0315	0.0718	0.0231	0.093	0.0014
16	rs9932649	20237674	0.86	0.78654304280128	0.95	0.15120882267165	0.419073609813661	0.219311838498192	0.0161	0.0152	0.0216	0.0078	0.1611	0.0058	0.0075	0.0434	0.0015	0.0992	0.1459	0.0287	0.0024	0.1114	0.0199	0.0055	0.0091	0.0013	0.0017	0.0412	0.0262	0.0316	0.0719	0.023	0.0931	0.0014
16	rs4539605	20238215	0.86	0.78654304280128	0.95	0.15120882267165	0.4399742951965	0.234014448019754	0.0161	0.0152	0.0216	0.0078	0.161	0.0058	0.0075	0.0434	0.0016	0.0992	0.1459	0.0287	0.0024	0.1113	0.02	0.0055	0.0091	0.0013	0.0017	0.0412	0.0262	0.0316	0.072	0.023	0.0931	0.0014
16	rs11646153	20242614	0.86	0.78654304280128	0.95	0.15120882267165	0.423829670095054	0.245996054576213	0.0161	0.0154	0.0216	0.0078	0.1607	0.0058	0.0074	0.0435	0.0015	0.0991	0.146	0.0289	0.0024	0.1112	0.02	0.0055	0.009	0.0013	0.0016	0.0412	0.026	0.0315	0.0722	0.023	0.0932	0.0014
16	rs4528580	20244378	0.86	0.78654304280128	0.95	0.15120882267165	0.459316918878311	0.241647298718266	0.0162	0.0155	0.0216	0.0077	0.1607	0.0057	0.0074	0.0436	0.0015	0.099	0.1461	0.0288	0.0024	0.1113	0.0201	0.0055	0.009	0.0013	0.0016	0.0411	0.0258	0.0316	0.0723	0.023	0.0932	0.0014
16	rs9921767	20244780	0.86	0.78654304280128	0.95	0.15120882267165	0.460709819892546	0.229407151379004	0.0162	0.0155	0.0216	0.0077	0.1607	0.0057	0.0074	0.0436	0.0015	0.0991	0.1461	0.0288	0.0024	0.1113	0.0201	0.0055	0.0089	0.0012	0.0016	0.0411	0.0257	0.0316	0.0723	0.0231	0.0931	0.0014
16	rs34613945	20246035	0.86	0.78654304280128	0.95	0.15120882267165	0.517716138658716	0.212664790837299	0.0162	0.0155	0.0215	0.0077	0.1607	0.0057	0.0074	0.0436	0.0015	0.0991	0.1462	0.0288	0.0025	0.1114	0.0201	0.0054	0.0089	0.0013	0.0016	0.0411	0.0256	0.0316	0.0723	0.0231	0.093	0.0014
16	rs116965363	20252736	0.86	0.78654304280128	0.95	0.15120882267165	0.522728850856346	0.209897476102261	0.0162	0.0155	0.0215	0.0077	0.1607	0.0057	0.0073	0.0436	0.0015	0.0991	0.1462	0.0288	0.0025	0.1114	0.0201	0.0054	0.0089	0.0013	0.0016	0.0411	0.0256	0.0316	0.0723	0.0231	0.093	0.0014
16	rs28574699	20256060	0.86	0.78654304280128	0.96	0.130782650589638	0.560986294595518	0.227332663539369	0.0162	0.0155	0.0215	0.0077	0.1606	0.0056	0.0073	0.0436	0.0015	0.0991	0.1462	0.0288	0.0025	0.1115	0.0202	0.0054	0.0088	0.0013	0.0016	0.0411	0.0255	0.0316	0.0724	0.0231	0.093	0.0014
16	rs9302384	20266173	0.87	0.726891327677376	0.96	0.130782650589638	0.320704595718918	0.0890549898636873	0.0165	0.0158	0.0212	0.0073	0.1601	0.0052	0.0068	0.0439	0.0015	0.0989	0.1457	0.029	0.0027	0.1136	0.0208	0.0051	0.008	0.0014	0.0017	0.0408	0.0243	0.0318	0.0735	0.0235	0.0929	0.0015
16	rs4328448	20267174	0.88	0.670214810425093	0.97	0.112481740502774	0.260521820523877	0.164874148879263	0.0173	0.0166	0.0202	0.0063	0.159	0.0042	0.0053	0.0441	0.0014	0.1006	0.1439	0.0295	0.0028	0.1188	0.0226	0.0043	0.0056	0.0016	0.0017	0.0406	0.021	0.032	0.0763	0.0245	0.0922	0.0014
16	rs9922273	20268043	0.88	0.670214810425093	0.96	0.130782650589638	0.678077226642878	0.741232112964638	0.0177	0.0167	0.0193	0.0056	0.1602	0.0035	0.0042	0.0445	0.001	0.1017	0.1427	0.0298	0.0028	0.1221	0.0238	0.0037	0.0039	0.0015	0.0016	0.0406	0.0189	0.0321	0.0777	0.025	0.0917	0.0012
16	rs78951139	20269306	0.88	0.670214810425093	0.96	0.130782650589638	0.615927501278256	0.638948679344277	0.0177	0.0167	0.0193	0.0056	0.1602	0.0035	0.0042	0.0446	0.001	0.1017	0.1427	0.0298	0.0027	0.1221	0.0238	0.0037	0.0039	0.0015	0.0016	0.0406	0.0188	0.0322	0.0778	0.025	0.0919	0.0012
16	rs71384443	20269815	0.88	0.670214810425093	0.96	0.130782650589638	0.618572983564717	0.652365422053963	0.0177	0.0167	0.0192	0.0056	0.1603	0.0035	0.0041	0.0446	0.001	0.1017	0.1427	0.0298	0.0027	0.1221	0.0238	0.0037	0.0038	0.0015	0.0016	0.0406	0.0188	0.0322	0.0779	0.0249	0.0919	0.0012
16	rs56677547	20271219	0.88	0.670214810425093	0.97	0.112481740502774	0.595636344013076	0.591369248676502	0.0177	0.0167	0.0192	0.0055	0.1604	0.0035	0.0041	0.0446	0.001	0.1016	0.1427	0.0298	0.0027	0.1222	0.0238	0.0037	0.0038	0.0015	0.0016	0.0406	0.0187	0.0322	0.0779	0.0249	0.0921	0.0012
16	rs75440155	20271295	0.88	0.670214810425093	0.97	0.112481740502774	0.591260845538944	0.58808595051836	0.0177	0.0167	0.0192	0.0055	0.1604	0.0035	0.0041	0.0446	0.001	0.1017	0.1427	0.0298	0.0027	0.1221	0.0238	0.0037	0.0038	0.0015	0.0016	0.0406	0.0187	0.0322	0.0779	0.0249	0.0921	0.0012
16	rs7203222	20291492	0.88	0.670214810425093	0.97	0.112481740502774	0.627101491227908	0.718591797719017	0.0177	0.0168	0.019	0.0054	0.1612	0.0034	0.004	0.0448	9e-04	0.1017	0.1424	0.0298	0.0027	0.1224	0.0239	0.0036	0.0036	0.0014	0.0015	0.0407	0.0184	0.0321	0.0781	0.0249	0.0921	0.0012
16	rs4550460	20293127	0.88	0.670214810425093	0.97	0.112481740502774	0.627732760349924	0.724873509272312	0.0177	0.0168	0.019	0.0054	0.1612	0.0034	0.004	0.0448	9e-04	0.1017	0.1424	0.0298	0.0027	0.1224	0.0239	0.0036	0.0036	0.0014	0.0015	0.0407	0.0184	0.0321	0.0781	0.0249	0.0921	0.0012
16	rs6497472	20299807	0.88	0.670214810425093	0.96	0.130782650589638	0.642261022089418	0.832197332843517	0.0177	0.017	0.019	0.0054	0.1616	0.0033	0.0039	0.045	9e-04	0.1018	0.1422	0.0297	0.0026	0.1225	0.0239	0.0035	0.0035	0.0014	0.0015	0.0408	0.0181	0.032	0.0782	0.0249	0.0921	0.0012
16	rs4270182	20308495	0.88	0.670214810425093	0.96	0.130782650589638	0.479807884445341	0.551843333152042	0.0177	0.0172	0.0189	0.0053	0.1621	0.0033	0.0038	0.0451	9e-04	0.1018	0.142	0.0297	0.0026	0.1226	0.024	0.0035	0.0034	0.0014	0.0015	0.0408	0.018	0.032	0.0784	0.0249	0.0921	0.0012
16	rs74673147	20309025	0.88	0.670214810425093	0.96	0.130782650589638	0.482717490473545	0.554654453264285	0.0177	0.0172	0.0189	0.0053	0.1621	0.0033	0.0038	0.0451	9e-04	0.1018	0.1419	0.0297	0.0026	0.1226	0.024	0.0035	0.0034	0.0014	0.0015	0.0408	0.018	0.032	0.0784	0.0249	0.0921	0.0012
16	rs4277354	20309167	0.88	0.670214810425093	0.96	0.130782650589638	0.474567494677139	0.551000682263586	0.0177	0.0172	0.0189	0.0053	0.1622	0.0033	0.0038	0.0452	9e-04	0.1018	0.1419	0.0297	0.0026	0.1226	0.024	0.0035	0.0034	0.0014	0.0015	0.0408	0.018	0.0319	0.0784	0.0249	0.0921	0.0012
16	rs72776641	20316399	0.88	0.670214810425093	0.96	0.130782650589638	0.429841543349158	0.527258924046138	0.0177	0.0172	0.0189	0.0053	0.1622	0.0032	0.0038	0.0451	9e-04	0.1017	0.142	0.0297	0.0026	0.1227	0.024	0.0035	0.0033	0.0014	0.0015	0.0409	0.018	0.032	0.0784	0.0248	0.092	0.0012
16	rs73541216	20317184	0.88	0.670214810425093	0.96	0.130782650589638	0.418322054566109	0.503781602774668	0.0177	0.0172	0.0189	0.0053	0.1622	0.0032	0.0038	0.0451	9e-04	0.1017	0.1421	0.0297	0.0026	0.1228	0.024	0.0034	0.0033	0.0013	0.0015	0.0409	0.018	0.032	0.0785	0.0248	0.0919	0.0012
16	rs12924740	20318068	0.88	0.670214810425093	0.96	0.130782650589638	0.388869479859409	0.434515925151015	0.0178	0.0172	0.0188	0.0053	0.1623	0.0032	0.0038	0.0451	9e-04	0.1018	0.1421	0.0297	0.0026	0.1228	0.024	0.0034	0.0033	0.0013	0.0015	0.0409	0.018	0.032	0.0785	0.0248	0.0919	0.0012
16	rs118044822	20326196	0.88	0.670214810425093	0.96	0.130782650589638	0.367235404166945	0.436631006227912	0.0178	0.0172	0.0187	0.0053	0.1624	0.0033	0.0038	0.0451	0.001	0.1018	0.1416	0.0299	0.0026	0.123	0.0241	0.0034	0.0032	0.0013	0.0015	0.041	0.0179	0.0319	0.0784	0.0248	0.0921	0.0012
16	rs117793465	20327175	0.88	0.670214810425093	0.96	0.130782650589638	0.360718139440837	0.419395388203675	0.0178	0.0172	0.0187	0.0053	0.1625	0.0033	0.0038	0.0451	0.001	0.1019	0.1416	0.0299	0.0026	0.1231	0.0241	0.0034	0.0031	0.0013	0.0015	0.041	0.0179	0.0319	0.0784	0.0248	0.0921	0.0012
16	rs4131902	20327892	0.88	0.670214810425093	0.96	0.130782650589638	0.354579516361905	0.40922267940654	0.0178	0.0172	0.0187	0.0053	0.1625	0.0033	0.0038	0.0451	0.001	0.1019	0.1416	0.0299	0.0026	0.1231	0.0241	0.0034	0.0031	0.0013	0.0015	0.041	0.0179	0.0319	0.0784	0.0248	0.0921	0.0012
16	rs4430753	20332200	0.88	0.670214810425093	0.97	0.112481740502774	0.36750599775223	0.42476963174179	0.0178	0.0173	0.0186	0.0052	0.1626	0.0032	0.0037	0.0451	0.001	0.102	0.1413	0.03	0.0026	0.1232	0.0241	0.0034	0.0031	0.0013	0.0015	0.0411	0.0179	0.0319	0.0784	0.0247	0.0922	0.0012
16	rs4632135	20337884	0.88	0.670214810425093	0.97	0.112481740502774	0.378852815375189	0.382944786542925	0.0178	0.0173	0.0186	0.0052	0.1626	0.0033	0.0037	0.0451	0.001	0.1019	0.1413	0.03	0.0026	0.1232	0.0241	0.0034	0.003	0.0013	0.0015	0.0411	0.0179	0.0319	0.0785	0.0248	0.0922	0.0012
16	rs62032857	20338450	0.88	0.670214810425093	0.97	0.112481740502774	0.371468260087932	0.376578502051919	0.0178	0.0173	0.0186	0.0052	0.1626	0.0033	0.0037	0.0451	0.001	0.1018	0.1412	0.03	0.0026	0.1232	0.0241	0.0034	0.003	0.0013	0.0015	0.0411	0.0179	0.0319	0.0785	0.0248	0.0922	0.0013
16	rs35328637	20339379	0.88	0.670214810425093	0.97	0.112481740502774	0.37567112415186	0.384477122820901	0.0178	0.0174	0.0186	0.0052	0.1626	0.0033	0.0037	0.0451	0.001	0.1018	0.1412	0.03	0.0026	0.1232	0.0242	0.0033	0.003	0.0013	0.0015	0.0411	0.0179	0.0319	0.0785	0.0248	0.0922	0.0013
16	rs9937721	20339917	0.88	0.670214810425093	0.97	0.112481740502774	0.373430236213249	0.383583052658114	0.0178	0.0174	0.0186	0.0052	0.1626	0.0033	0.0037	0.0451	0.001	0.1018	0.1411	0.03	0.0026	0.1232	0.0242	0.0033	0.003	0.0013	0.0015	0.0411	0.0178	0.0319	0.0786	0.0247	0.0922	0.0013
16	rs7185876	20341318	0.88	0.670214810425093	0.98	0.0961760782036991	0.387144519797664	0.404421060767495	0.0177	0.0175	0.0186	0.0052	0.1626	0.0033	0.0037	0.0452	9e-04	0.1015	0.1406	0.03	0.0026	0.1232	0.0244	0.0034	0.003	0.0014	0.0015	0.0412	0.0179	0.0319	0.0789	0.0247	0.0922	0.0014
16	rs73541287	20342425	0.89	0.616467558766813	0.98	0.0961760782036991	0.54150150447336	0.54777346065855	0.0176	0.018	0.0183	0.0051	0.1624	0.0033	0.0037	0.0452	9e-04	0.0997	0.1402	0.0295	0.0025	0.1238	0.0253	0.0035	0.0028	0.0014	0.0014	0.041	0.0177	0.0314	0.0791	0.0264	0.0926	0.0015
16	rs12444268	20342572	0.89	0.616467558766813	0.98	0.0961760782036991	0.503891933039861	0.503507014144842	0.0176	0.0181	0.0183	0.0051	0.1624	0.0033	0.0036	0.0451	9e-04	0.0995	0.1402	0.0295	0.0025	0.1239	0.0255	0.0035	0.0028	0.0014	0.0014	0.0411	0.0176	0.0314	0.0791	0.0264	0.0927	0.0015
16	rs9935655	20342897	0.89	0.616467558766813	0.98	0.0961760782036991	0.49093464754629	0.491190192088096	0.0176	0.0184	0.0181	0.0049	0.1625	0.0033	0.0036	0.0449	9e-04	0.0995	0.1402	0.0294	0.0027	0.124	0.0257	0.0035	0.0028	0.0014	0.0014	0.0411	0.0176	0.0312	0.0791	0.0262	0.093	0.0015
16	rs4238595	20343091	0.89	0.616467558766813	0.98	0.0961760782036991	0.423771508530748	0.440073853119192	0.0176	0.0185	0.018	0.0049	0.1627	0.0034	0.0036	0.0448	9e-04	0.0994	0.1402	0.0293	0.0027	0.1241	0.0259	0.0035	0.0028	0.0012	0.0013	0.0411	0.0175	0.0311	0.0791	0.026	0.0933	0.0015
16	rs74457213	20343627	0.9	0.565600701999265	0.98	0.0961760782036991	0.453705802719272	0.488055122055751	0.0175	0.0188	0.0179	0.0048	0.1629	0.0034	0.0036	0.0446	9e-04	0.0994	0.1399	0.0291	0.0028	0.1248	0.0259	0.0035	0.0027	0.0012	0.0013	0.0412	0.0175	0.0309	0.0791	0.0257	0.0933	0.0015
16	rs1123670	20345615	0.91	0.517562282080777	0.98	0.0961760782036991	0.396539082166992	0.37823086134123	0.017	0.02	0.0176	0.0045	0.1634	0.0035	0.0035	0.0439	8e-04	0.0993	0.1385	0.0284	0.003	0.127	0.0259	0.0037	0.0025	0.0012	0.0012	0.042	0.0174	0.0304	0.0798	0.0248	0.0935	0.0015
16	rs11859916	20351231	0.91	0.517562282080777	0.98	0.0961760782036991	0.428553924573794	0.371507087388073	0.0166	0.0209	0.0172	0.0043	0.1639	0.0036	0.0035	0.0441	6e-04	0.0998	0.1374	0.0277	0.003	0.1282	0.0262	0.0037	0.0024	0.0013	0.0011	0.0425	0.0172	0.0298	0.0801	0.0242	0.0936	0.0014
16	rs55772253	20352618	0.91	0.517562282080777	0.98	0.0961760782036991	0.391771667214223	0.355660053271068	0.0165	0.021	0.0171	0.0042	0.1639	0.0036	0.0035	0.044	6e-04	0.1	0.1374	0.0279	0.003	0.1281	0.0263	0.0037	0.0024	0.0013	0.0011	0.0426	0.0172	0.0297	0.0802	0.0242	0.0937	0.0014
16	rs9646256	20352756	0.91	0.517562282080777	0.99	0.0817332193164052	0.366586395324478	0.306225787468141	0.0165	0.021	0.0171	0.0042	0.1638	0.0036	0.0035	0.044	6e-04	0.1	0.1374	0.0278	0.003	0.1281	0.0263	0.0037	0.0024	0.0013	0.0011	0.0426	0.0172	0.0297	0.0802	0.0242	0.0937	0.0013
16	rs4293393	20364588	0.92	0.472297109457422	0.99	0.0817332193164052	0.383706245223454	0.304552203402415	0.0165	0.0212	0.0169	0.0042	0.164	0.0036	0.0035	0.044	6e-04	0.1001	0.1371	0.0278	0.003	0.1284	0.0263	0.0037	0.0024	0.0013	0.001	0.0427	0.0173	0.0295	0.0803	0.0239	0.0937	0.0013
16	rs13333226	20365654	0.92	0.472297109457422	0.99	0.0817332193164052	0.386033701672009	0.302762128271929	0.0165	0.0212	0.0169	0.0042	0.164	0.0036	0.0035	0.044	6e-04	0.1	0.1371	0.0278	0.003	0.1284	0.0264	0.0037	0.0024	0.0013	0.001	0.0427	0.0173	0.0295	0.0804	0.0239	0.0937	0.0013
16	rs7204342	20367239	0.92	0.472297109457422	0.99	0.0817332193164052	0.38564529710334	0.293268893540152	0.0165	0.0213	0.0168	0.0041	0.1642	0.0036	0.0035	0.044	7e-04	0.1	0.1369	0.0277	0.003	0.1285	0.0264	0.0037	0.0024	0.0013	0.0011	0.043	0.0172	0.0294	0.0804	0.0238	0.0936	0.0013
16	rs12917707	20367690	0.92	0.472297109457422	1	0.069019173236101	0.396820423572716	0.304313344114709	0.0165	0.0214	0.0167	0.0041	0.1643	0.0036	0.0035	0.044	7e-04	0.1	0.1368	0.0276	0.003	0.1285	0.0264	0.0037	0.0023	0.0013	0.0011	0.043	0.0172	0.0294	0.0805	0.0238	0.0935	0.0013
16	rs76625281	20368627	0.92	0.472297109457422	1	0.069019173236101	0.418668842682982	0.311984515203109	0.0165	0.0216	0.0166	0.004	0.1646	0.0037	0.0035	0.0441	7e-04	0.0996	0.1365	0.0274	0.0031	0.1287	0.0264	0.0037	0.0024	0.0014	0.0011	0.0431	0.0173	0.0292	0.081	0.0237	0.0934	0.0013
16	rs72776665	20369404	0.92	0.472297109457422	1	0.069019173236101	0.40139214599677	0.342482411609267	0.0165	0.0217	0.0166	0.004	0.1648	0.0037	0.0035	0.0443	7e-04	0.0994	0.1362	0.0273	0.0031	0.1288	0.0264	0.0038	0.0024	0.0014	0.0011	0.0431	0.0174	0.0289	0.0814	0.0234	0.0933	0.0012
16	rs4408554	20369457	0.92	0.472297109457422	1	0.069019173236101	0.392778809867938	0.349426382030218	0.0165	0.0218	0.0165	0.004	0.1649	0.0037	0.0035	0.0443	7e-04	0.0993	0.1362	0.0273	0.0031	0.1288	0.0263	0.0038	0.0024	0.0014	0.0011	0.0431	0.0174	0.0289	0.0814	0.0234	0.0933	0.0012
16	rs9652588	20370810	0.92	0.472297109457422	1	0.069019173236101	0.308767841684786	0.292206632606376	0.0165	0.0219	0.0163	0.0039	0.1653	0.0037	0.0035	0.0443	7e-04	0.0991	0.1359	0.0271	0.0031	0.1293	0.0257	0.0038	0.0024	0.0015	0.0011	0.0432	0.0176	0.029	0.0819	0.0233	0.0932	0.0012
16	rs9652589	20370816	0.92	0.472297109457422	1	0.069019173236101	0.308916197847982	0.294687054769864	0.0165	0.0219	0.0163	0.0039	0.1653	0.0037	0.0035	0.0443	7e-04	0.0991	0.1359	0.0271	0.0031	0.1293	0.0257	0.0038	0.0024	0.0015	0.0011	0.0432	0.0176	0.029	0.0819	0.0233	0.0932	0.0012
16	rs4500734	20371972	0.92	0.472297109457422	1	0.069019173236101	0.28385952494803	0.264663487611455	0.0165	0.022	0.0161	0.0039	0.1654	0.0037	0.0035	0.0443	7e-04	0.0991	0.1358	0.0271	0.0031	0.1294	0.0254	0.0038	0.0024	0.0015	0.0011	0.0432	0.0177	0.0291	0.082	0.0232	0.0933	0.0012
16	rs4321205	20375536	0.92	0.472297109457422	1	0.069019173236101	0.275929190600305	0.258847792122691	0.0165	0.0219	0.0161	0.0039	0.1654	0.0037	0.0035	0.0443	7e-04	0.099	0.1358	0.0271	0.0031	0.1293	0.0254	0.0038	0.0024	0.0015	0.0011	0.0432	0.0179	0.0291	0.082	0.0232	0.0932	0.0012
16	rs117774819	20375571	0.92	0.472297109457422	1	0.069019173236101	0.276814740750439	0.259643628469326	0.0165	0.0219	0.0161	0.0039	0.1654	0.0037	0.0035	0.0443	7e-04	0.099	0.1358	0.0271	0.0031	0.1293	0.0254	0.0038	0.0024	0.0015	0.0011	0.0432	0.0179	0.0291	0.082	0.0232	0.0933	0.0012
16	rs76731137	20381047	0.92	0.472297109457422	1	0.069019173236101	0.273559744953496	0.260554092563123	0.0165	0.022	0.0159	0.0038	0.1655	0.0037	0.0035	0.0443	7e-04	0.0988	0.1358	0.027	0.0032	0.1295	0.0251	0.0038	0.0024	0.0016	0.0011	0.0433	0.0179	0.0292	0.0821	0.0231	0.0934	0.0012
16	rs4606726	20383700	0.92	0.472297109457422	1	0.069019173236101	0.259034464348838	0.235225998707462	0.0165	0.022	0.0155	0.0038	0.1657	0.0037	0.0035	0.0444	7e-04	0.0986	0.1358	0.0269	0.0032	0.1298	0.0248	0.0039	0.0024	0.0016	0.0011	0.0433	0.0178	0.0293	0.0823	0.023	0.0936	0.0012
16	rs76621572	20384729	0.92	0.472297109457422	1	0.069019173236101	0.25907946764721	0.230282445948901	0.0165	0.022	0.0155	0.0038	0.1657	0.0038	0.0035	0.0444	7e-04	0.0985	0.1358	0.0268	0.0032	0.1298	0.0248	0.0039	0.0024	0.0016	0.0011	0.0433	0.0178	0.0294	0.0824	0.023	0.0934	0.0012
16	rs78751740	20386162	0.92	0.472297109457422	1.01	0.0578993944755651	0.265513127449848	0.226569922258789	0.0165	0.022	0.0156	0.0038	0.1658	0.0038	0.0035	0.0443	7e-04	0.0984	0.1358	0.0268	0.0032	0.1298	0.0248	0.0039	0.0024	0.0017	0.0011	0.0434	0.0178	0.0295	0.0825	0.0231	0.0931	0.0012
16	rs35208507	20388929	0.92	0.472297109457422	1.01	0.0578993944755651	0.263283373280713	0.228423737141454	0.0165	0.022	0.0156	0.0038	0.1658	0.0038	0.0035	0.0443	7e-04	0.0984	0.1358	0.0268	0.0032	0.1298	0.0248	0.0039	0.0024	0.0017	0.0011	0.0434	0.0177	0.0296	0.0826	0.0231	0.0931	0.0012
16	rs7197661	20394539	0.92	0.472297109457422	1.01	0.0578993944755651	0.265878137716825	0.236770881567235	0.0165	0.022	0.0156	0.0039	0.1658	0.0038	0.0035	0.0443	7e-04	0.0984	0.1358	0.0268	0.0032	0.1297	0.0248	0.0039	0.0025	0.0017	0.0011	0.0434	0.0178	0.0295	0.0826	0.0231	0.093	0.0012
16	rs11864909	20400839	0.92	0.472297109457422	1.01	0.0578993944755651	0.27583606368182	0.25307279466191	0.0165	0.022	0.0156	0.0038	0.1658	0.0038	0.0036	0.0444	7e-04	0.0985	0.1358	0.0267	0.0032	0.1296	0.0248	0.004	0.0024	0.0017	0.0011	0.0434	0.0178	0.0295	0.0826	0.0231	0.093	0.0012
16	rs11640962	20403827	0.92	0.472297109457422	1.01	0.0578993944755651	0.292774996865274	0.282582462987247	0.0165	0.022	0.0156	0.0038	0.1658	0.0038	0.0036	0.0444	7e-04	0.0985	0.1358	0.0267	0.0032	0.1296	0.0248	0.004	0.0024	0.0017	0.0011	0.0434	0.0178	0.0295	0.0826	0.0231	0.093	0.0012
16	rs118156848	20407525	0.93	0.429746626914861	1.01	0.0578993944755651	0.3819929369841	0.338409331429494	0.0165	0.022	0.0156	0.0038	0.1658	0.0038	0.0035	0.0443	7e-04	0.0986	0.136	0.0266	0.0032	0.1295	0.0248	0.004	0.0024	0.0017	0.0011	0.0432	0.0178	0.0295	0.0826	0.0229	0.0931	0.0012
16	rs7195740	20408761	0.93	0.429746626914861	1.01	0.0578993944755651	0.372612105768723	0.306704457765356	0.0164	0.022	0.0156	0.0038	0.1661	0.0038	0.0035	0.0443	7e-04	0.0987	0.1362	0.0262	0.0031	0.1294	0.0249	0.0042	0.0024	0.0017	0.0011	0.0427	0.0178	0.0295	0.0828	0.0227	0.0933	0.0013
16	rs117597138	20408823	0.93	0.429746626914861	1.01	0.0578993944755651	0.370597962673012	0.28832169885623	0.0164	0.022	0.0156	0.0038	0.1661	0.0038	0.0035	0.0443	7e-04	0.0987	0.1362	0.0262	0.0031	0.1294	0.0249	0.0042	0.0024	0.0017	0.0011	0.0427	0.0178	0.0295	0.0828	0.0226	0.0933	0.0013
16	rs7185940	20410488	0.94	0.389848785336034	1.01	0.0578993944755651	0.291862423973901	0.205769121028153	0.0163	0.022	0.0156	0.0038	0.1669	0.0039	0.0035	0.0441	7e-04	0.0991	0.1368	0.0254	0.0031	0.1292	0.0251	0.0043	0.0024	0.0017	0.0011	0.0424	0.0177	0.0296	0.0828	0.0221	0.0935	0.0013
16	rs9926580	20410547	0.94	0.389848785336034	1.01	0.0578993944755651	0.294026241850596	0.202822067705051	0.0164	0.022	0.0156	0.0038	0.1668	0.0039	0.0035	0.044	7e-04	0.0991	0.1367	0.0254	0.0031	0.1292	0.0251	0.0043	0.0024	0.0017	0.0011	0.0424	0.0177	0.0296	0.0828	0.0221	0.0935	0.0013
16	rs7192797	20411763	0.95	0.352537935866182	1.01	0.0578993944755651	0.248576862443932	0.176654286745598	0.0163	0.0219	0.0155	0.0038	0.1672	0.004	0.0035	0.0442	7e-04	0.0995	0.1368	0.0251	0.0031	0.129	0.025	0.0044	0.0025	0.0017	0.0011	0.0424	0.0177	0.0294	0.0825	0.0219	0.0938	0.0013
16	rs58357786	20413459	0.96	0.3177447436144	1.02	0.0482398620390144	0.240035117014787	0.176654286745598	0.0159	0.022	0.0151	0.0036	0.1686	0.0039	0.0035	0.0445	8e-04	0.0994	0.1364	0.0244	0.0032	0.1288	0.0244	0.0045	0.0026	0.0016	0.001	0.0431	0.0176	0.0291	0.0827	0.0217	0.0948	0.0014
16	rs8047791	20414568	0.97	0.285396128624663	1.02	0.0482398620390144	0.207874006677364	0.196555111932767	0.0156	0.022	0.0149	0.0034	0.1694	0.0039	0.0035	0.0452	8e-04	0.0992	0.1359	0.0238	0.0032	0.1287	0.0239	0.0045	0.0027	0.0016	0.001	0.0436	0.0176	0.0289	0.0826	0.0217	0.0952	0.0014
16	rs79397809	20417700	0.98	0.255415240389183	1.02	0.0482398620390144	0.168040883993482	0.160784872734272	0.0154	0.0221	0.0145	0.0033	0.1709	0.0039	0.0037	0.0464	9e-04	0.0988	0.1348	0.0229	0.0033	0.1285	0.0232	0.0047	0.0027	0.0015	0.001	0.0446	0.0176	0.0285	0.0824	0.0215	0.096	0.0015
16	rs6416610	20418452	0.98	0.255415240389183	1.02	0.0482398620390144	0.163598450240032	0.185749077005445	0.0152	0.022	0.0144	0.0033	0.171	0.0039	0.0037	0.0466	9e-04	0.0992	0.1344	0.0229	0.0033	0.1284	0.0233	0.0047	0.0028	0.0014	0.001	0.0446	0.0176	0.0284	0.0823	0.0214	0.0962	0.0015
16	rs60050831	20418887	0.98	0.255415240389183	1.01	0.0578993944755651	0.161903030362033	0.161269788849261	0.0152	0.022	0.0145	0.0033	0.1711	0.004	0.0037	0.0468	9e-04	0.0994	0.134	0.0228	0.0033	0.1283	0.0233	0.0047	0.0028	0.0015	0.001	0.0446	0.0176	0.0284	0.0822	0.0214	0.0963	0.0015
16	rs73543391	20420328	0.99	0.227721472602965	1.01	0.0578993944755651	0.116734106157177	0.169394149205701	0.0147	0.022	0.0143	0.0034	0.1719	0.004	0.0038	0.0475	9e-04	0.1007	0.1321	0.0224	0.0034	0.1275	0.0233	0.0048	0.0029	0.0016	0.001	0.0447	0.0177	0.0282	0.0819	0.0212	0.097	0.0016
16	rs57811988	20421321	0.99	0.227721472602965	1.01	0.0578993944755651	0.103637825209327	0.221362252082895	0.0146	0.0221	0.0142	0.0035	0.1724	0.004	0.004	0.0479	9e-04	0.1006	0.1317	0.0222	0.0031	0.1276	0.0226	0.0047	0.003	0.0015	0.0011	0.045	0.0177	0.0279	0.0818	0.0211	0.0977	0.0016
16	rs9928053	20423000	0.99	0.227721472602965	0.98	0.0961760782036991	0.10398057354665	0.218988660934331	0.0146	0.0221	0.0142	0.0035	0.1724	0.004	0.004	0.0479	9e-04	0.1006	0.1317	0.0222	0.0031	0.1276	0.0226	0.0047	0.003	0.0015	0.0011	0.045	0.0177	0.0279	0.0818	0.021	0.0977	0.0016
16	rs8044881	20426174	0.99	0.227721472602965	0.98	0.0961760782036991	0.103111895208989	0.217697515792572	0.0146	0.0221	0.0142	0.0035	0.1724	0.004	0.004	0.048	9e-04	0.1006	0.1317	0.0222	0.0031	0.1276	0.0226	0.0047	0.003	0.0015	0.0011	0.045	0.0177	0.0279	0.0818	0.021	0.0977	0.0016
16	rs7192210	20430678	0.99	0.227721472602965	0.98	0.0961760782036991	0.101518093421165	0.210322435071209	0.0146	0.0221	0.0142	0.0035	0.1725	0.004	0.004	0.048	0.001	0.1006	0.1316	0.0222	0.0031	0.1274	0.0225	0.0047	0.003	0.0015	0.0011	0.045	0.0177	0.0279	0.0818	0.021	0.0978	0.0016
16	rs77322809	20430769	0.99	0.227721472602965	0.98	0.0961760782036991	0.101518093421165	0.209472802260954	0.0146	0.0221	0.0142	0.0035	0.1724	0.004	0.004	0.048	0.001	0.1007	0.1316	0.0222	0.0031	0.1274	0.0225	0.0047	0.003	0.0015	0.0011	0.045	0.0177	0.0279	0.0818	0.021	0.0978	0.0016
16	rs59025904	20432605	0.99	0.227721472602965	0.98	0.0961760782036991	0.101726234724566	0.208518330387041	0.0146	0.0221	0.0143	0.0035	0.1725	0.004	0.004	0.048	0.001	0.1007	0.1316	0.0222	0.0031	0.1273	0.0225	0.0047	0.003	0.0015	0.0011	0.045	0.0177	0.0278	0.0818	0.021	0.0979	0.0016
16	rs113144265	20435570	0.99	0.227721472602965	0.98	0.0961760782036991	0.104006967983049	0.197907337250839	0.0146	0.0221	0.0143	0.0035	0.1725	0.004	0.004	0.0481	0.001	0.1007	0.1315	0.0222	0.0031	0.1274	0.0225	0.0047	0.003	0.0015	0.0011	0.045	0.0177	0.0278	0.0818	0.021	0.0979	0.0016
16	rs55957497	20437516	0.99	0.227721472602965	0.98	0.0961760782036991	0.0600226126024942	0.108936246111632	0.0145	0.0221	0.0142	0.0036	0.1729	0.0041	0.0041	0.0486	0.001	0.1004	0.131	0.0222	0.0031	0.1272	0.0221	0.0047	0.0033	0.0015	0.0011	0.0453	0.0176	0.0274	0.0817	0.0209	0.0984	0.0016
16	rs12932087	20441020	0.99	0.227721472602965	0.98	0.0961760782036991	0.0370197101339946	0.0581108038099986	0.0145	0.0219	0.0142	0.0036	0.1735	0.0041	0.0041	0.0489	0.001	0.1009	0.1313	0.022	0.0031	0.127	0.0217	0.0047	0.0034	0.0015	0.0011	0.0456	0.0176	0.0272	0.0811	0.0206	0.0987	0.0016
16	rs8062344	20441053	0.99	0.227721472602965	0.97	0.112481740502774	0.0368995822611782	0.05739727393325	0.0145	0.0219	0.0142	0.0036	0.1735	0.0041	0.0041	0.0489	0.001	0.1009	0.1313	0.022	0.0031	0.127	0.0217	0.0047	0.0034	0.0015	0.0011	0.0456	0.0176	0.0272	0.0811	0.0206	0.0987	0.0016
16	rs34927101	20444695	0.99	0.227721472602965	0.97	0.112481740502774	0.0364217711583869	0.0516406600843847	0.0145	0.0219	0.0142	0.0036	0.1735	0.0041	0.0041	0.0491	0.001	0.1009	0.1312	0.022	0.0031	0.127	0.0216	0.0047	0.0034	0.0015	0.0011	0.0457	0.0176	0.0272	0.0811	0.0207	0.0987	0.0016
16	rs35378979	20446192	0.99	0.227721472602965	0.97	0.112481740502774	0.0366734113378578	0.0489523179733826	0.0145	0.0219	0.0142	0.0036	0.1735	0.0041	0.0041	0.0492	0.001	0.1009	0.1312	0.022	0.0031	0.1269	0.0216	0.0047	0.0034	0.0015	0.0011	0.0458	0.0176	0.0271	0.081	0.0207	0.0987	0.0016
16	rs7498473	20446960	0.98	0.255415240389183	0.97	0.112481740502774	0.036686688845102	0.0459154073011903	0.0145	0.0219	0.0142	0.0036	0.1735	0.0041	0.0041	0.0492	0.001	0.1009	0.1312	0.022	0.0031	0.1269	0.0217	0.0047	0.0034	0.0015	0.0011	0.0458	0.0176	0.0271	0.081	0.0207	0.0987	0.0016
16	rs7197091	20452501	0.99	0.227721472602965	0.96	0.130782650589638	0.0343373643858685	0.0646323411909048	0.0145	0.0214	0.0135	0.0037	0.174	0.004	0.0042	0.0494	0.001	0.101	0.1308	0.0219	0.003	0.1273	0.0217	0.0039	0.0034	0.0015	0.0011	0.0462	0.0179	0.0271	0.0818	0.0207	0.0986	0.0016
16	rs59292608	20471450	0.99	0.227721472602965	0.96	0.130782650589638	0.0433317674600799	0.0833121191099893	0.0146	0.0209	0.0127	0.0036	0.1747	0.004	0.0042	0.0495	0.001	0.1013	0.1312	0.0219	0.0029	0.1276	0.0217	0.0032	0.0035	0.0014	0.001	0.0463	0.0178	0.0271	0.0823	0.0209	0.0984	0.0014
16	rs7187246	20476852	0.99	0.227721472602965	0.96	0.130782650589638	0.0420932349211709	0.0902998883975837	0.0146	0.0209	0.0127	0.0033	0.1748	0.004	0.0042	0.0494	0.001	0.1014	0.1313	0.0219	0.0029	0.1275	0.0217	0.0032	0.0035	0.0013	0.001	0.0464	0.0178	0.0271	0.0824	0.0208	0.0984	0.0014
16	rs2271060	20482623	0.99	0.227721472602965	0.96	0.130782650589638	0.0421224386867843	0.0876627292794626	0.0145	0.0209	0.0127	0.0033	0.1748	0.004	0.0042	0.0495	0.001	0.1015	0.1313	0.0219	0.003	0.1276	0.0217	0.0032	0.0035	0.0013	0.001	0.0464	0.0178	0.0271	0.0824	0.0208	0.0985	0.0014
16	rs9806821	20485179	0.99	0.227721472602965	0.96	0.130782650589638	0.0383864287459782	0.0872005922721465	0.0145	0.0209	0.0127	0.0033	0.1748	0.004	0.0042	0.0496	0.001	0.1016	0.1313	0.022	0.003	0.1274	0.0217	0.0032	0.0035	0.0013	0.001	0.0464	0.0178	0.0271	0.0825	0.0207	0.0984	0.0014
16	rs1133607	20494408	0.99	0.227721472602965	0.96	0.130782650589638	0.047528329230999	0.166147191699886	0.0143	0.0212	0.0121	0.0033	0.1753	0.0037	0.0038	0.0502	9e-04	0.1026	0.1314	0.0225	0.0028	0.1273	0.0214	0.0029	0.0034	0.0012	0.001	0.0465	0.0175	0.0265	0.0835	0.02	0.0988	0.0012
16	rs2214195	20499397	0.99	0.227721472602965	0.96	0.130782650589638	0.0453279370188832	0.147984245880633	0.0143	0.0212	0.012	0.0033	0.1753	0.0037	0.0038	0.0502	9e-04	0.1027	0.1314	0.0226	0.0028	0.1273	0.0214	0.0029	0.0034	0.0012	0.001	0.0465	0.0175	0.0264	0.0836	0.02	0.0989	0.0012
16	rs72778606	20513280	0.99	0.227721472602965	0.96	0.130782650589638	0.0487438471288345	0.146106516385319	0.0143	0.0213	0.0119	0.0033	0.1753	0.0036	0.0038	0.05	9e-04	0.1027	0.1314	0.0226	0.0028	0.1273	0.0214	0.0028	0.0033	0.0012	0.001	0.0464	0.0175	0.0263	0.0837	0.02	0.0994	0.0012
16	rs12932022	20519860	0.99	0.227721472602965	0.96	0.130782650589638	0.0501279933753337	0.132213795627726	0.0142	0.0213	0.0119	0.0033	0.1753	0.0035	0.0037	0.05	9e-04	0.1027	0.1315	0.0227	0.0028	0.1273	0.0214	0.0028	0.0033	0.0012	0.001	0.0464	0.0175	0.0263	0.0837	0.02	0.0996	0.0012
16	rs6416613	20528593	0.99	0.227721472602965	0.96	0.130782650589638	0.0528899513704465	0.128887886765328	0.0142	0.0213	0.0118	0.0033	0.1753	0.0035	0.0037	0.05	9e-04	0.1027	0.1316	0.0226	0.0028	0.1274	0.0214	0.0027	0.0033	0.0012	0.001	0.0464	0.0175	0.0262	0.0838	0.02	0.0998	0.0012
16	rs62035050	20530997	0.99	0.227721472602965	0.96	0.130782650589638	0.0533857046793567	0.1286195965827	0.0142	0.0213	0.0118	0.0033	0.1753	0.0035	0.0037	0.0499	9e-04	0.1027	0.1316	0.0226	0.0028	0.1274	0.0213	0.0027	0.0033	0.0012	0.001	0.0464	0.0176	0.0262	0.0838	0.02	0.0998	0.0012
16	rs56055403	20532264	0.99	0.227721472602965	0.96	0.130782650589638	0.0533685581225239	0.132033216162468	0.0142	0.0213	0.0118	0.0033	0.1753	0.0035	0.0037	0.05	9e-04	0.1027	0.1316	0.0226	0.0028	0.1274	0.0214	0.0028	0.0033	0.0012	0.001	0.0464	0.0176	0.0262	0.0838	0.02	0.0999	0.0012
16	rs7498145	20547076	0.99	0.227721472602965	0.96	0.130782650589638	0.0603755613601403	0.128172907879279	0.0141	0.0211	0.0116	0.0037	0.1752	0.0035	0.0037	0.0502	9e-04	0.1025	0.1315	0.0226	0.0028	0.1282	0.0212	0.003	0.0034	0.0013	0.001	0.0465	0.0178	0.0256	0.0837	0.0198	0.0999	0.0012
16	rs114614696	20550017	0.99	0.227721472602965	0.96	0.130782650589638	0.0614803037520832	0.125770797248816	0.014	0.0211	0.0116	0.0037	0.1751	0.0034	0.0037	0.0502	9e-04	0.1024	0.1315	0.0226	0.0028	0.1284	0.0212	0.003	0.0033	0.0013	0.001	0.0465	0.0178	0.0256	0.0837	0.0198	0.0999	0.0012
16	rs73530508	20552466	0.99	0.227721472602965	0.96	0.130782650589638	0.071859074949205	0.140340967751042	0.014	0.0211	0.0115	0.0037	0.1752	0.0033	0.0036	0.0502	9e-04	0.1024	0.1317	0.0225	0.0028	0.1285	0.0212	0.0029	0.0033	0.0013	0.001	0.0467	0.0179	0.0254	0.0838	0.0197	0.1	0.0012
16	rs60396357	20552494	0.99	0.227721472602965	0.96	0.130782650589638	0.0728861103914489	0.140064134304325	0.014	0.0211	0.0114	0.0037	0.1752	0.0033	0.0036	0.0502	9e-04	0.1024	0.1317	0.0225	0.0028	0.1285	0.0212	0.0029	0.0033	0.0013	0.001	0.0467	0.0179	0.0254	0.0838	0.0197	0.1	0.0012
16	rs117141696	20556850	1	0.202230525110681	0.96	0.130782650589638	0.0980966673251855	0.200621126275782	0.0139	0.0212	0.0111	0.0036	0.1751	0.0031	0.0033	0.0503	8e-04	0.1026	0.1327	0.0221	0.0027	0.1294	0.0211	0.0028	0.0032	0.0013	0.001	0.0472	0.0181	0.0246	0.084	0.0192	0.1	0.0011
16	rs9922704	20560377	1	0.202230525110681	0.96	0.130782650589638	0.102065031917867	0.197907337250839	0.0139	0.0212	0.0111	0.0036	0.1752	0.003	0.0033	0.0503	8e-04	0.1027	0.1328	0.0221	0.0027	0.1295	0.0211	0.0027	0.0032	0.0013	0.001	0.0473	0.0181	0.0245	0.0841	0.0192	0.1001	0.0011
16	rs77863699	20563528	1	0.202230525110681	0.96	0.130782650589638	0.105013047076644	0.188610353570671	0.0139	0.0212	0.0111	0.0036	0.1752	0.003	0.0033	0.0503	8e-04	0.1027	0.1328	0.022	0.0027	0.1296	0.0211	0.0027	0.0032	0.0013	0.001	0.0473	0.0181	0.0245	0.0841	0.0191	0.1001	0.0011
16	rs7499304	20564390	1	0.202230525110681	0.96	0.130782650589638	0.107150817587697	0.184019178065033	0.0139	0.0212	0.0111	0.0036	0.1752	0.003	0.0033	0.0503	8e-04	0.1026	0.1328	0.0221	0.0027	0.1296	0.0211	0.0027	0.0032	0.0013	0.001	0.0473	0.0181	0.0245	0.0841	0.0192	0.1001	0.0011
16	rs12324972	20567338	1	0.202230525110681	0.96	0.130782650589638	0.107150817587697	0.182092335747481	0.0139	0.0212	0.0111	0.0036	0.1752	0.0031	0.0033	0.0503	8e-04	0.1026	0.1327	0.0221	0.0027	0.1296	0.0211	0.0027	0.0032	0.0013	0.001	0.0473	0.0181	0.0245	0.0842	0.0192	0.1001	0.0011
16	rs9922093	20568843	1	0.202230525110681	0.95	0.15120882267165	0.106105313391046	0.182396111102832	0.0139	0.0212	0.0111	0.0036	0.1752	0.0031	0.0033	0.0504	8e-04	0.1026	0.1327	0.0221	0.0027	0.1296	0.021	0.0027	0.0032	0.0013	0.001	0.0473	0.0181	0.0245	0.0841	0.0192	0.1001	0.0011
16	rs11645965	20600874	1	0.202230525110681	0.95	0.15120882267165	0.100662321847759	0.187689030717356	0.0138	0.0213	0.011	0.0035	0.175	0.0031	0.0033	0.0504	9e-04	0.1027	0.133	0.0221	0.0027	0.1297	0.021	0.0026	0.0032	0.0013	0.001	0.0473	0.0181	0.0244	0.0842	0.019	0.1001	0.0011
16	rs3934704	20603338	1	0.202230525110681	0.95	0.15120882267165	0.0978423803494685	0.187689030717356	0.0138	0.0213	0.011	0.0035	0.175	0.003	0.0033	0.0505	9e-04	0.1028	0.1331	0.0221	0.0027	0.1297	0.021	0.0026	0.0032	0.0013	0.001	0.0473	0.0181	0.0244	0.0841	0.019	0.1001	0.0011
16	rs72778626	20612280	1	0.202230525110681	0.95	0.15120882267165	0.103954183279288	0.193033348384492	0.0137	0.0214	0.0108	0.0035	0.1752	0.003	0.0031	0.0506	8e-04	0.1033	0.1333	0.022	0.0026	0.1297	0.0211	0.0026	0.0031	0.0013	0.001	0.0472	0.0181	0.0243	0.0838	0.0189	0.1001	0.0011
16	rs7500577	20613709	1	0.202230525110681	0.95	0.15120882267165	0.108013419630442	0.192517260682641	0.0137	0.0214	0.0108	0.0035	0.1753	0.003	0.0031	0.0507	8e-04	0.1034	0.1333	0.022	0.0026	0.1298	0.0211	0.0026	0.0031	0.0013	0.001	0.0472	0.0182	0.0243	0.0838	0.0188	0.1001	0.0011
16	rs6416616	20616226	1	0.202230525110681	0.96	0.130782650589638	0.10904332936278	0.192930093404864	0.0137	0.0214	0.0108	0.0035	0.1753	0.003	0.0031	0.0507	8e-04	0.1034	0.1333	0.022	0.0026	0.1298	0.0211	0.0025	0.0031	0.0013	0.001	0.0472	0.0181	0.0243	0.0838	0.0188	0.1001	0.001
16	rs1390815	20621692	1	0.202230525110681	0.96	0.130782650589638	0.110626969620332	0.193963484388517	0.0137	0.0214	0.0108	0.0035	0.1753	0.003	0.0031	0.0507	8e-04	0.1035	0.1333	0.0219	0.0026	0.1299	0.0212	0.0025	0.0031	0.0013	0.001	0.0472	0.0181	0.0243	0.0838	0.0188	0.1001	0.001
16	rs10852245	20628162	NA	NA	NA	NA	0.110462490150616	0.194480879875135	0.0137	0.0214	0.0108	0.0035	0.1753	0.003	0.0031	0.0508	8e-04	0.1036	0.1332	0.0219	0.0026	0.1299	0.0212	0.0025	0.0031	0.0013	0.001	0.0472	0.0181	0.0244	0.0837	0.0188	0.1002	0.001
16	rs3907531	20633644	NA	NA	NA	NA	0.111121315039576	0.196451224054656	0.0137	0.0214	0.0108	0.0035	0.1753	0.003	0.0031	0.0509	8e-04	0.1037	0.1332	0.0219	0.0026	0.13	0.0213	0.0025	0.0031	0.0012	0.001	0.0471	0.0181	0.0244	0.0837	0.0187	0.1002	0.001
16	rs62033279	20647921	NA	NA	NA	NA	0.111589446517454	0.198532493241404	0.0137	0.0214	0.0108	0.0035	0.1754	0.003	0.0031	0.0509	8e-04	0.1037	0.1332	0.0219	0.0026	0.13	0.0213	0.0025	0.0031	0.0012	0.001	0.0471	0.0181	0.0244	0.0837	0.0187	0.1001	0.001
16	rs151222	20674492	NA	NA	NA	NA	0.114283801743956	0.203242205344153	0.0136	0.0213	0.0108	0.0035	0.1753	0.0029	0.0032	0.0508	8e-04	0.1041	0.1334	0.0219	0.0025	0.1292	0.0213	0.0025	0.0031	0.0011	0.001	0.0472	0.0181	0.0246	0.0837	0.0188	0.1004	0.001
16	rs12443593	20676354	NA	NA	NA	NA	0.113752922646594	0.203872956522055	0.0136	0.0213	0.0108	0.0035	0.1754	0.0029	0.0032	0.0508	8e-04	0.1041	0.1335	0.0219	0.0025	0.1291	0.0213	0.0025	0.0031	0.0011	0.001	0.0472	0.0181	0.0247	0.0837	0.0188	0.1004	0.001
16	rs433598	20680206	NA	NA	NA	NA	0.115659931591027	0.207459505806089	0.0136	0.0213	0.0108	0.0035	0.1754	0.0029	0.0031	0.0508	8e-04	0.1042	0.1336	0.0219	0.0025	0.1291	0.0214	0.0024	0.0031	0.001	0.001	0.0471	0.0181	0.0247	0.0838	0.0188	0.1005	0.001
16	rs57286237	20717286	NA	NA	NA	NA	0.130192047985379	0.273635470644432	0.0136	0.0212	0.01	0.0033	0.1745	0.0026	0.003	0.051	8e-04	0.1056	0.1345	0.0222	0.0023	0.129	0.0211	0.0022	0.0027	7e-04	9e-04	0.0473	0.0183	0.0243	0.084	0.0185	0.1015	7e-04
16	rs34154454	20725945	NA	NA	NA	NA	0.151052062412579	0.287264917912144	0.0136	0.0212	0.01	0.0033	0.1745	0.0026	0.003	0.051	8e-04	0.1057	0.1345	0.0223	0.0023	0.129	0.0211	0.0022	0.0027	7e-04	9e-04	0.0473	0.0184	0.0243	0.084	0.0186	0.1016	7e-04
16	rs76148084	20736906	NA	NA	NA	NA	0.147762247951308	0.289379659456013	0.0136	0.0212	0.01	0.0033	0.1745	0.0026	0.003	0.051	8e-04	0.1057	0.1345	0.0223	0.0023	0.129	0.0211	0.0022	0.0027	7e-04	9e-04	0.0473	0.0184	0.0243	0.084	0.0186	0.1016	7e-04
16	rs983054	20742991	NA	NA	NA	NA	0.147500918694257	0.290556551205595	0.0136	0.0212	0.01	0.0033	0.1745	0.0026	0.003	0.051	8e-04	0.1057	0.1345	0.0223	0.0023	0.129	0.0211	0.0022	0.0027	7e-04	9e-04	0.0473	0.0184	0.0243	0.084	0.0185	0.1016	7e-04
16	rs11074471	20748331	NA	NA	NA	NA	0.157522988198986	0.295752031934044	0.0137	0.0212	0.01	0.0033	0.1744	0.0026	0.003	0.051	8e-04	0.1056	0.1345	0.0222	0.0023	0.129	0.0211	0.0023	0.0027	7e-04	0.001	0.0473	0.0184	0.0243	0.084	0.0185	0.1017	8e-04
16	rs114296246	20754109	NA	NA	NA	NA	0.158134667383948	0.296107282084802	0.0137	0.0212	0.01	0.0033	0.1744	0.0026	0.003	0.051	8e-04	0.1057	0.1345	0.0222	0.0024	0.129	0.0211	0.0023	0.0027	7e-04	0.001	0.0474	0.0184	0.0243	0.084	0.0185	0.1016	8e-04
16	rs55792109	20760021	NA	NA	NA	NA	0.158713645550882	0.296936699435065	0.0137	0.0212	0.01	0.0033	0.1745	0.0026	0.003	0.051	8e-04	0.1057	0.1346	0.0222	0.0024	0.1291	0.0211	0.0023	0.0027	7e-04	0.001	0.0474	0.0184	0.0243	0.084	0.0185	0.1015	8e-04
16	rs72778658	20764344	NA	NA	NA	NA	0.156506623028837	0.298597630910334	0.0137	0.0212	0.01	0.0033	0.1744	0.0026	0.003	0.0511	9e-04	0.1057	0.1345	0.0222	0.0024	0.1291	0.0211	0.0023	0.0027	7e-04	0.001	0.0473	0.0184	0.0243	0.0841	0.0185	0.1014	8e-04
16	rs117421027	20766600	NA	NA	NA	NA	0.15857730341902	0.303119890231718	0.0137	0.0212	0.01	0.0033	0.1744	0.0026	0.0031	0.0511	9e-04	0.1057	0.1345	0.0222	0.0024	0.1291	0.021	0.0023	0.0027	7e-04	0.001	0.0473	0.0185	0.0243	0.0841	0.0185	0.1014	8e-04
16	rs234285	20766922	NA	NA	NA	NA	0.158713645550882	0.302642902444844	0.0137	0.0212	0.01	0.0033	0.1744	0.0026	0.0031	0.0511	9e-04	0.1057	0.1345	0.0222	0.0024	0.1291	0.0211	0.0023	0.0027	7e-04	0.001	0.0473	0.0185	0.0243	0.0841	0.0185	0.1014	8e-04
16	rs11645969	20773764	NA	NA	NA	NA	0.160115125881945	0.308381560662893	0.0137	0.0213	0.01	0.0033	0.1743	0.0026	0.0031	0.0511	9e-04	0.1057	0.1344	0.0222	0.0024	0.1291	0.021	0.0023	0.0027	7e-04	0.001	0.0473	0.0185	0.0243	0.0841	0.0186	0.1013	8e-04
16	rs111765238	20779843	NA	NA	NA	NA	0.159806863557942	0.308021951719163	0.0137	0.0213	0.01	0.0033	0.1743	0.0026	0.0031	0.0511	9e-04	0.1057	0.1344	0.0222	0.0024	0.1291	0.021	0.0023	0.0027	7e-04	0.001	0.0473	0.0185	0.0243	0.0841	0.0186	0.1013	8e-04
16	rs117449397	20780225	NA	NA	NA	NA	0.159191385698727	0.30814180745791	0.0137	0.0213	0.01	0.0033	0.1743	0.0026	0.0031	0.0511	9e-04	0.1057	0.1344	0.0222	0.0024	0.1291	0.021	0.0023	0.0027	7e-04	0.001	0.0473	0.0185	0.0243	0.084	0.0186	0.1013	8e-04
16	rs12918637	20781939	NA	NA	NA	NA	0.159157233405652	0.308381560662893	0.0137	0.0213	0.01	0.0033	0.1743	0.0026	0.0031	0.0511	9e-04	0.1057	0.1344	0.0222	0.0024	0.1291	0.021	0.0023	0.0027	7e-04	0.001	0.0473	0.0185	0.0243	0.084	0.0186	0.1013	8e-04
16	rs11648370	20791506	NA	NA	NA	NA	0.15857730341902	0.307183351358197	0.0137	0.0213	0.01	0.0033	0.1743	0.0026	0.0031	0.0511	9e-04	0.1057	0.1344	0.0222	0.0024	0.1291	0.0211	0.0023	0.0027	7e-04	0.001	0.0473	0.0185	0.0243	0.084	0.0186	0.1013	8e-04
16	rs5716	20796387	NA	NA	NA	NA	0.157048202246783	0.308501458121557	0.0137	0.0213	0.01	0.0033	0.1743	0.0027	0.0031	0.0511	9e-04	0.1057	0.1344	0.0222	0.0024	0.129	0.0211	0.0023	0.0027	7e-04	0.001	0.0473	0.0185	0.0243	0.084	0.0187	0.1013	8e-04
16	rs2301770	20802172	NA	NA	NA	NA	0.157149871051065	0.308981186909106	0.0137	0.0213	0.01	0.0033	0.1743	0.0027	0.0031	0.0511	9e-04	0.1057	0.1344	0.0222	0.0024	0.129	0.0211	0.0023	0.0027	7e-04	0.001	0.0473	0.0185	0.0243	0.084	0.0187	0.1013	8e-04
16	rs78765763	20805872	NA	NA	NA	NA	0.155763751032563	0.307303109617828	0.0137	0.0213	0.01	0.0033	0.1743	0.0027	0.0031	0.0511	9e-04	0.1057	0.1344	0.0222	0.0024	0.129	0.0211	0.0023	0.0027	7e-04	0.001	0.0473	0.0185	0.0243	0.0839	0.0187	0.1013	8e-04
16	rs1059676	20808020	NA	NA	NA	NA	0.154686928669481	0.305986536131528	0.0137	0.0213	0.01	0.0033	0.1744	0.0027	0.0031	0.0511	9e-04	0.1057	0.1344	0.0222	0.0024	0.129	0.0211	0.0023	0.0027	7e-04	0.001	0.0472	0.0185	0.0243	0.0839	0.0187	0.1013	8e-04
16	rs3213646	20810067	NA	NA	NA	NA	0.155359426203197	0.305986536131528	0.0137	0.0213	0.01	0.0032	0.1743	0.0027	0.0031	0.0511	9e-04	0.1057	0.1345	0.0221	0.0024	0.129	0.0211	0.0022	0.0027	7e-04	0.001	0.0472	0.0185	0.0243	0.0839	0.0187	0.1013	8e-04
16	rs2301771	20811681	NA	NA	NA	NA	0.155292098986222	0.305747340710229	0.0137	0.0213	0.01	0.0032	0.1743	0.0027	0.0031	0.0511	9e-04	0.1057	0.1345	0.0221	0.0024	0.129	0.0211	0.0022	0.0027	7e-04	0.001	0.0472	0.0185	0.0243	0.0839	0.0187	0.1013	8e-04
16	rs62033351	20841414	NA	NA	NA	NA	0.15415016994652	0.303955160435429	0.0137	0.0213	0.01	0.0032	0.1743	0.0027	0.0031	0.0511	9e-04	0.1057	0.1345	0.0221	0.0024	0.129	0.0211	0.0022	0.0027	7e-04	0.001	0.0472	0.0185	0.0243	0.0839	0.0187	0.1012	8e-04
16	rs2269863	20857260	NA	NA	NA	NA	0.152014148020172	0.300261349136831	0.0137	0.0213	0.01	0.0032	0.1743	0.0027	0.0031	0.0512	9e-04	0.1058	0.1345	0.0221	0.0024	0.1289	0.0211	0.0023	0.0027	7e-04	0.001	0.0472	0.0185	0.0243	0.0839	0.0188	0.1011	8e-04
16	rs2285834	20866463	NA	NA	NA	NA	0.151681985898002	0.300618221720003	0.0137	0.0213	0.01	0.0032	0.1743	0.0027	0.0031	0.0512	9e-04	0.1058	0.1345	0.0221	0.0024	0.1289	0.0211	0.0023	0.0027	7e-04	0.001	0.0472	0.0185	0.0243	0.0839	0.0188	0.1011	8e-04
16	rs56318921	20890210	NA	NA	NA	NA	0.155561511146069	0.307662468003358	0.0137	0.0213	0.01	0.0033	0.1744	0.0027	0.0031	0.0512	9e-04	0.1058	0.1345	0.0221	0.0024	0.1289	0.0211	0.0023	0.0027	7e-04	0.001	0.0472	0.0185	0.0243	0.084	0.0187	0.1011	8e-04
16	rs12149771	20891451	NA	NA	NA	NA	0.155460449307138	0.307183351358197	0.0137	0.0213	0.01	0.0033	0.1744	0.0027	0.0031	0.0512	9e-04	0.1058	0.1345	0.0221	0.0024	0.1289	0.0211	0.0023	0.0027	7e-04	0.001	0.0472	0.0185	0.0243	0.084	0.0187	0.1011	8e-04
16	rs2106450	20915247	NA	NA	NA	NA	0.142012606665154	0.329816522789036	0.0137	0.0213	0.0103	0.0032	0.1741	0.0027	0.0031	0.0511	9e-04	0.1058	0.1345	0.0221	0.0024	0.1286	0.0211	0.0023	0.0027	8e-04	0.0011	0.0471	0.0186	0.0243	0.0842	0.0186	0.1011	8e-04
16	rs11864905	20929225	NA	NA	NA	NA	0.12658726618281	0.33521021111056	0.0137	0.0213	0.0103	0.0031	0.1738	0.0027	0.0032	0.0513	0.001	0.1061	0.1347	0.0221	0.0024	0.1283	0.0209	0.0023	0.0026	9e-04	0.0011	0.0469	0.0186	0.0243	0.0845	0.0183	0.1014	8e-04
16	rs2239946	20929800	NA	NA	NA	NA	0.12658726618281	0.342853389947382	0.0137	0.0213	0.0104	0.0031	0.1738	0.0027	0.0032	0.0513	0.001	0.1061	0.1348	0.0219	0.0024	0.1284	0.0209	0.0023	0.0026	9e-04	0.0011	0.0469	0.0186	0.0243	0.0845	0.0183	0.1014	8e-04
16	rs192111656	20949207	NA	NA	NA	NA	0.118299631404734	0.345453480844414	0.0137	0.0214	0.0103	0.0031	0.1736	0.0028	0.0032	0.0512	0.001	0.1062	0.135	0.0219	0.0023	0.1284	0.0209	0.0023	0.0026	9e-04	0.0011	0.0468	0.0186	0.0243	0.0846	0.0182	0.1014	8e-04
16	rs11649212	20952098	NA	NA	NA	NA	0.118728811478049	0.347314150895086	0.0137	0.0214	0.0103	0.0031	0.1736	0.0028	0.0032	0.0512	0.001	0.1062	0.135	0.0219	0.0023	0.1284	0.0209	0.0023	0.0026	9e-04	0.0011	0.0467	0.0186	0.0243	0.0846	0.0182	0.1014	8e-04
16	rs382339	20953570	NA	NA	NA	NA	0.111396539438083	0.333613968190977	0.0137	0.0214	0.0102	0.0031	0.1735	0.0029	0.0032	0.0512	0.001	0.1062	0.135	0.0219	0.0023	0.1283	0.0209	0.0023	0.0026	9e-04	0.0011	0.0466	0.0186	0.0243	0.0847	0.0182	0.1014	8e-04
16	rs1267463	20957937	NA	NA	NA	NA	0.0983768609982976	0.352165307470376	0.0133	0.0216	0.0102	0.0031	0.1731	0.003	0.0033	0.0513	0.001	0.1065	0.1354	0.0217	0.0023	0.1285	0.0209	0.0023	0.0026	9e-04	0.0011	0.0461	0.0187	0.0242	0.085	0.018	0.1016	8e-04
16	rs2301620	20959918	NA	NA	NA	NA	0.0890342296540916	0.369357607049417	0.0132	0.0217	0.0101	0.0031	0.1726	0.0031	0.0033	0.0515	0.001	0.1073	0.136	0.0213	0.0024	0.1286	0.0208	0.0023	0.0025	9e-04	0.0012	0.0458	0.0185	0.0241	0.0854	0.0178	0.1013	8e-04
16	rs12924551	20966273	NA	NA	NA	NA	0.0852092921887306	0.34644548006764	0.0132	0.0217	0.01	0.003	0.1724	0.0031	0.0033	0.0515	0.001	0.1078	0.1362	0.0212	0.0024	0.1288	0.0207	0.0023	0.0025	9e-04	0.0012	0.0456	0.0186	0.024	0.0854	0.0178	0.1013	8e-04
16	rs34771199	20966291	NA	NA	NA	NA	0.0852325757729612	0.346569537558563	0.0132	0.0217	0.01	0.003	0.1724	0.0031	0.0033	0.0515	0.001	0.1078	0.1362	0.0212	0.0024	0.1288	0.0207	0.0023	0.0025	9e-04	0.0012	0.0456	0.0186	0.024	0.0854	0.0178	0.1013	8e-04
16	rs34051490	20966362	NA	NA	NA	NA	0.0850929350804719	0.345825384522591	0.0132	0.0217	0.0099	0.003	0.1724	0.0031	0.0033	0.0515	0.001	0.1078	0.1362	0.0212	0.0024	0.1288	0.0207	0.0023	0.0025	9e-04	0.0012	0.0456	0.0186	0.024	0.0854	0.0178	0.1013	8e-04
16	rs2073949	20970034	NA	NA	NA	NA	0.0851394657619025	0.347314150895086	0.0132	0.0217	0.0099	0.003	0.1724	0.0031	0.0033	0.0515	0.001	0.1078	0.1362	0.0212	0.0024	0.1288	0.0207	0.0023	0.0025	9e-04	0.0012	0.0456	0.0186	0.024	0.0854	0.0178	0.1013	8e-04
16	rs111539520	20974740	NA	NA	NA	NA	0.086613489890328	0.346569537558563	0.0132	0.0217	0.0099	0.003	0.1724	0.0031	0.0033	0.0515	0.001	0.1078	0.1362	0.0212	0.0024	0.1288	0.0207	0.0023	0.0025	9e-04	0.0012	0.0455	0.0186	0.024	0.0854	0.0178	0.1013	8e-04
16	rs61735055	20975505	NA	NA	NA	NA	0.0866370170604611	0.346569537558563	0.0132	0.0217	0.0099	0.003	0.1724	0.0031	0.0033	0.0515	0.001	0.1078	0.1362	0.0211	0.0024	0.1288	0.0207	0.0023	0.0025	9e-04	0.0012	0.0455	0.0186	0.024	0.0854	0.0178	0.1013	8e-04
16	rs33928718	20976360	NA	NA	NA	NA	0.0865664477445525	0.346197403457613	0.0132	0.0217	0.0099	0.003	0.1724	0.0031	0.0033	0.0515	0.001	0.1078	0.1362	0.0211	0.0024	0.1288	0.0207	0.0023	0.0025	9e-04	0.0012	0.0455	0.0186	0.024	0.0854	0.0178	0.1013	8e-04
16	rs35493812	20979431	NA	NA	NA	NA	0.0894418105494577	0.35866337990986	0.0132	0.0217	0.0099	0.003	0.1723	0.0031	0.0033	0.0515	0.001	0.1078	0.1364	0.0212	0.0023	0.1288	0.0207	0.0023	0.0025	9e-04	0.0012	0.0456	0.0186	0.024	0.0854	0.0178	0.1013	8e-04
16	rs12929546	20981162	NA	NA	NA	NA	0.0853490545167024	0.349799510442555	0.0132	0.0217	0.0099	0.003	0.1723	0.0031	0.0033	0.0515	0.001	0.1078	0.1364	0.0212	0.0023	0.1288	0.0207	0.0023	0.0025	9e-04	0.0011	0.0456	0.0186	0.024	0.0854	0.0178	0.1013	8e-04
16	rs62034882	20984384	NA	NA	NA	NA	0.0868018210827067	0.354410797068161	0.0131	0.0217	0.0099	0.003	0.1723	0.0031	0.0033	0.0515	0.001	0.1081	0.1365	0.0211	0.0023	0.1289	0.0206	0.0023	0.0025	9e-04	0.0011	0.0455	0.0186	0.0239	0.0854	0.0177	0.1013	8e-04
16	rs3115438	20986506	NA	NA	NA	NA	0.0899951227402665	0.359916887784937	0.0131	0.0217	0.0099	0.003	0.1723	0.0032	0.0033	0.0515	0.001	0.1082	0.1365	0.0211	0.0023	0.1289	0.0206	0.0023	0.0025	9e-04	0.0011	0.0455	0.0186	0.0239	0.0854	0.0177	0.1013	8e-04
16	rs3115441	20990976	NA	NA	NA	NA	0.092132129516863	0.359039301528281	0.0131	0.0217	0.0099	0.003	0.1723	0.0032	0.0033	0.0515	0.001	0.1082	0.1365	0.0211	0.0023	0.1288	0.0207	0.0023	0.0025	9e-04	0.0011	0.0455	0.0186	0.0239	0.0853	0.0177	0.1013	8e-04
16	rs61734980	20996981	NA	NA	NA	NA	0.0905022097496186	0.36305609007828	0.0131	0.0217	0.0099	0.003	0.1723	0.0032	0.0033	0.0516	0.001	0.1083	0.1364	0.0211	0.0024	0.1286	0.0207	0.0023	0.0025	9e-04	0.0011	0.0455	0.0186	0.0239	0.0854	0.0176	0.1015	8e-04
16	rs4783517	20999464	NA	NA	NA	NA	0.092083208752021	0.361548306348442	0.0131	0.0217	0.0099	0.003	0.1722	0.0032	0.0033	0.0516	0.001	0.1083	0.1364	0.0211	0.0024	0.1286	0.0207	0.0023	0.0025	9e-04	0.0011	0.0455	0.0186	0.0239	0.0854	0.0177	0.1015	8e-04
16	rs75469451	21015578	NA	NA	NA	NA	0.0907685468679498	0.360042307009998	0.0131	0.0217	0.0099	0.003	0.1722	0.0032	0.0033	0.0516	0.001	0.1083	0.1364	0.0211	0.0024	0.1286	0.0207	0.0023	0.0025	9e-04	0.0011	0.0454	0.0186	0.0239	0.0853	0.0177	0.1015	8e-04
16	rs172958	21033688	NA	NA	NA	NA	0.0899951227402665	0.351666865093201	0.0131	0.0216	0.0097	0.003	0.1726	0.0033	0.0033	0.0517	0.0011	0.1085	0.1366	0.0209	0.0024	0.1286	0.0207	0.0023	0.0024	0.001	0.0012	0.0453	0.0187	0.0237	0.0852	0.0175	0.1014	8e-04
16	rs76145820	21040328	NA	NA	NA	NA	0.0868725123684755	0.356285151978289	0.0131	0.0216	0.0097	0.003	0.1722	0.0033	0.0033	0.0517	0.0011	0.1085	0.1371	0.0209	0.0024	0.1286	0.0207	0.0023	0.0024	0.001	0.0012	0.0453	0.0187	0.0237	0.0852	0.0174	0.1014	8e-04
16	rs330150	21051209	NA	NA	NA	NA	0.0789152058490533	0.346569537558563	0.0131	0.0216	0.0098	0.0029	0.1722	0.0033	0.0033	0.0517	0.0011	0.1086	0.1371	0.0209	0.0024	0.1286	0.0207	0.0022	0.0024	0.001	0.0012	0.0452	0.0187	0.0237	0.0851	0.0174	0.1015	8e-04
16	rs330149	21052001	NA	NA	NA	NA	0.0882702182852886	0.361548306348442	0.0131	0.0216	0.0095	0.003	0.1722	0.0033	0.0033	0.0517	0.0011	0.1086	0.1371	0.0207	0.0024	0.1293	0.0207	0.0023	0.0024	0.001	0.0012	0.0451	0.0186	0.0234	0.0852	0.0173	0.1015	8e-04
16	rs77250350	21052114	NA	NA	NA	NA	0.0878185620881892	0.35866337990986	0.0131	0.0216	0.0096	0.003	0.1722	0.0033	0.0033	0.0517	0.0011	0.1086	0.1371	0.0207	0.0024	0.1293	0.0207	0.0023	0.0024	0.001	0.0012	0.0451	0.0186	0.0234	0.0852	0.0173	0.1015	8e-04
16	rs76403255	21065335	NA	NA	NA	NA	0.0727808772382761	0.330795293442729	0.0129	0.0218	0.0097	0.003	0.1721	0.0035	0.0034	0.0515	0.0011	0.1088	0.137	0.0207	0.0025	0.1292	0.0208	0.0023	0.0025	0.0012	0.0011	0.0448	0.0185	0.0233	0.0851	0.0171	0.1015	8e-04
16	rs858197	21068779	NA	NA	NA	NA	0.0733080297367319	0.326031815698004	0.0129	0.0219	0.0098	0.003	0.172	0.0036	0.0034	0.0514	0.0011	0.1089	0.137	0.0208	0.0025	0.1292	0.0208	0.0024	0.0025	0.0012	0.0011	0.0447	0.0185	0.0233	0.0851	0.017	0.1015	8e-04
16	rs72780846	21069645	NA	NA	NA	NA	0.0704288558372066	0.323475272943134	0.0129	0.0219	0.0098	0.003	0.172	0.0036	0.0034	0.0514	0.0011	0.1088	0.137	0.0208	0.0025	0.1292	0.0208	0.0024	0.0025	0.0012	0.0011	0.0447	0.0185	0.0233	0.0851	0.017	0.1015	8e-04
16	rs144617499	21073933	NA	NA	NA	NA	0.0689360414808489	0.31186421620162	0.0129	0.0219	0.0098	0.003	0.172	0.0036	0.0034	0.0514	0.0011	0.1088	0.137	0.0208	0.0025	0.1291	0.0208	0.0024	0.0025	0.0013	0.0011	0.0447	0.0184	0.0233	0.0851	0.017	0.1014	8e-04
16	rs78625859	21086487	NA	NA	NA	NA	0.0654026675874664	0.302166140036837	0.0129	0.0219	0.0099	0.003	0.172	0.0037	0.0035	0.0513	0.0012	0.1089	0.1368	0.021	0.0026	0.129	0.0209	0.0025	0.0025	0.0014	0.0012	0.0447	0.0183	0.0233	0.085	0.0169	0.1013	8e-04
16	rs9937801	21088130	NA	NA	NA	NA	0.0618767162043558	0.271326131684675	0.0129	0.0219	0.01	0.003	0.172	0.0037	0.0035	0.0511	0.0012	0.109	0.1367	0.0212	0.0026	0.1289	0.021	0.0025	0.0025	0.0015	0.0012	0.0447	0.0182	0.0234	0.0849	0.0167	0.1011	9e-04
16	rs13339094	21097770	NA	NA	NA	NA	0.0575901952205312	0.210854034223391	0.0135	0.0219	0.0099	0.0027	0.1714	0.0042	0.0037	0.0514	0.0011	0.1102	0.1363	0.0224	0.0029	0.1274	0.0212	0.0028	0.0024	0.0019	0.0012	0.0455	0.0177	0.0234	0.0839	0.0166	0.0997	0.001
16	rs8058903	21106476	NA	NA	NA	NA	0.0691800045477947	0.231926527841757	0.0135	0.022	0.0099	0.0027	0.1715	0.0042	0.0037	0.0514	0.0011	0.1103	0.1366	0.0223	0.003	0.1272	0.0211	0.0028	0.0024	0.0019	0.0012	0.0457	0.0176	0.0233	0.0838	0.0166	0.0995	0.001
16	rs71374850	21109055	NA	NA	NA	NA	0.0698128470071402	0.234344671015195	0.0135	0.022	0.0099	0.0027	0.1715	0.0042	0.0037	0.0514	0.0011	0.1103	0.1366	0.0223	0.003	0.1272	0.0211	0.0028	0.0024	0.0019	0.0012	0.0457	0.0176	0.0233	0.0838	0.0166	0.0995	0.001
16	rs16970881	21113272	NA	NA	NA	NA	0.070573098657715	0.235777369120738	0.0135	0.022	0.0099	0.0027	0.1715	0.0042	0.0037	0.0514	0.0011	0.1103	0.1366	0.0223	0.003	0.1272	0.0211	0.0028	0.0024	0.0019	0.0012	0.0458	0.0176	0.0233	0.0838	0.0166	0.0995	0.001
16	rs77634238	21123315	NA	NA	NA	NA	0.0719425600580065	0.238540435944697	0.0135	0.022	0.0099	0.0027	0.1715	0.0042	0.0037	0.0514	0.0011	0.1103	0.1366	0.0223	0.003	0.1273	0.0211	0.0027	0.0024	0.0019	0.0012	0.0458	0.0176	0.0233	0.0839	0.0166	0.0995	0.001
16	rs4619385	21128174	NA	NA	NA	NA	0.0726127093109278	0.2398703721829	0.0135	0.022	0.0099	0.0027	0.1715	0.0042	0.0037	0.0515	0.0011	0.1103	0.1366	0.0222	0.003	0.1273	0.0211	0.0027	0.0023	0.0019	0.0012	0.0458	0.0176	0.0233	0.0839	0.0166	0.0994	0.001
16	rs16970915	21132749	NA	NA	NA	NA	0.0734560747079395	0.239426796864417	0.0135	0.022	0.0099	0.0027	0.1715	0.0042	0.0037	0.0514	0.0011	0.1103	0.1366	0.0222	0.003	0.1273	0.0211	0.0027	0.0023	0.002	0.0012	0.0458	0.0176	0.0233	0.0839	0.0166	0.0994	0.001
16	rs7191215	21136477	NA	NA	NA	NA	0.0729492976319547	0.238983484682923	0.0135	0.022	0.0099	0.0027	0.1715	0.0042	0.0037	0.0515	0.0011	0.1103	0.1366	0.0222	0.003	0.1273	0.0211	0.0027	0.0023	0.0019	0.0012	0.0458	0.0176	0.0233	0.0839	0.0166	0.0994	0.001
16	rs72780871	21139071	NA	NA	NA	NA	0.0719843262283667	0.236660424985472	0.0135	0.022	0.0099	0.0027	0.1715	0.0042	0.0037	0.0515	0.0011	0.1103	0.1366	0.0222	0.003	0.1273	0.0211	0.0027	0.0023	0.0019	0.0012	0.0458	0.0176	0.0233	0.0839	0.0166	0.0994	0.001
16	rs72780891	21151913	NA	NA	NA	NA	0.0730968726640654	0.230063521109758	0.0136	0.022	0.0099	0.0027	0.1715	0.0042	0.0037	0.0515	0.0011	0.1101	0.1366	0.0221	0.003	0.1274	0.0212	0.0027	0.0023	0.002	0.0012	0.0458	0.0175	0.0233	0.0838	0.0165	0.0993	0.001
16	rs79472635	21152074	NA	NA	NA	NA	0.0727598424428612	0.228532937720587	0.0136	0.022	0.0099	0.0027	0.1715	0.0042	0.0037	0.0515	0.0011	0.1101	0.1366	0.0221	0.003	0.1274	0.0212	0.0027	0.0023	0.002	0.0012	0.0458	0.0175	0.0233	0.0838	0.0165	0.0993	0.001
16	rs6497538	21156829	NA	NA	NA	NA	0.0682276918202575	0.226134444403144	0.0136	0.022	0.0099	0.0027	0.1715	0.0042	0.0037	0.0515	0.001	0.1102	0.1367	0.0221	0.003	0.1275	0.0212	0.0027	0.0024	0.0019	0.0012	0.0459	0.0176	0.0233	0.0839	0.0164	0.0993	0.001
16	rs8058657	21157013	NA	NA	NA	NA	0.0681067398817337	0.225155616494644	0.0136	0.022	0.0099	0.0027	0.1715	0.0042	0.0037	0.0515	0.001	0.1102	0.1367	0.0221	0.003	0.1275	0.0212	0.0027	0.0024	0.0019	0.0012	0.0459	0.0176	0.0233	0.0839	0.0164	0.0993	0.001
16	rs1862267	21169828	NA	NA	NA	NA	0.0676845117794569	0.230282445948901	0.0136	0.022	0.0099	0.0027	0.1714	0.0042	0.0037	0.0515	0.001	0.1101	0.1367	0.0221	0.003	0.1275	0.0212	0.0028	0.0024	0.0019	0.0012	0.0459	0.0176	0.0233	0.0838	0.0163	0.0992	0.001
16	rs7192830	21184277	NA	NA	NA	NA	0.0634792222477333	0.230172975102048	0.0137	0.022	0.0098	0.0027	0.1711	0.0043	0.0038	0.0515	0.001	0.1101	0.1371	0.022	0.003	0.1278	0.0212	0.0028	0.0024	0.0019	0.0012	0.0459	0.0176	0.0234	0.0837	0.0156	0.0993	0.0011
16	rs1046480	21185384	NA	NA	NA	NA	0.0499309976894623	0.21245149490782	0.0138	0.0221	0.0098	0.0027	0.171	0.0043	0.0037	0.0514	0.0011	0.1103	0.1372	0.022	0.003	0.1275	0.0212	0.0029	0.0024	0.002	0.0013	0.0458	0.0176	0.0239	0.0837	0.0152	0.0993	0.0011
16	rs1063087	21190853	NA	NA	NA	NA	0.0574640193291496	0.173060705414726	0.0141	0.0222	0.0097	0.0027	0.1701	0.0045	0.0037	0.0509	0.0011	0.1108	0.1378	0.0218	0.0032	0.1266	0.0213	0.0031	0.0025	0.0022	0.0015	0.0453	0.0176	0.0241	0.0832	0.015	0.0997	0.0013
16	rs77130697	21193109	NA	NA	NA	NA	0.0566394357453083	0.171769339030634	0.0141	0.0222	0.0097	0.0027	0.17	0.0045	0.0037	0.0509	0.0011	0.1108	0.1378	0.0218	0.0032	0.1265	0.0214	0.0031	0.0025	0.0023	0.0015	0.0453	0.0176	0.0241	0.0831	0.0151	0.0998	0.0013
16	rs56914916	21193388	NA	NA	NA	NA	0.0561413935485317	0.170877291106664	0.0141	0.0222	0.0097	0.0027	0.17	0.0045	0.0037	0.0509	0.0011	0.1108	0.1378	0.0218	0.0032	0.1265	0.0214	0.0031	0.0025	0.0023	0.0015	0.0453	0.0176	0.0241	0.0831	0.015	0.0998	0.0013
16	rs2141996	21200910	NA	NA	NA	NA	0.0611418596274265	0.151101331023699	0.0141	0.0222	0.0099	0.0027	0.167	0.0047	0.0036	0.0505	0.0012	0.1128	0.1378	0.0218	0.0034	0.126	0.0213	0.0033	0.0025	0.0024	0.0016	0.045	0.0179	0.0243	0.0829	0.0151	0.1004	0.0013
16	rs9932326	21205688	NA	NA	NA	NA	0.0699357668180048	0.135570888800064	0.0142	0.0221	0.01	0.0028	0.1646	0.0048	0.0037	0.0504	0.0013	0.1146	0.138	0.022	0.0036	0.1254	0.0214	0.0034	0.0026	0.0025	0.0017	0.0448	0.018	0.0243	0.0827	0.0152	0.1008	0.0014
16	rs117444455	21208570	NA	NA	NA	NA	0.0721306318381013	0.131582166510464	0.0142	0.0221	0.0101	0.0028	0.1644	0.0049	0.0037	0.0502	0.0013	0.1148	0.1381	0.022	0.0037	0.125	0.0214	0.0034	0.0026	0.0025	0.0017	0.0448	0.0181	0.0243	0.0826	0.0152	0.1008	0.0014
16	rs11074489	21211278	NA	NA	NA	NA	0.0771329160180881	0.128262199424977	0.0142	0.0222	0.0101	0.0028	0.1641	0.0049	0.0036	0.0501	0.0014	0.1148	0.1383	0.0219	0.0038	0.1248	0.0213	0.0035	0.0026	0.0026	0.0018	0.0448	0.0181	0.0243	0.0824	0.0153	0.1008	0.0015
16	rs2075526	21215672	NA	NA	NA	NA	0.0885323760478277	0.128083639446041	0.0142	0.0225	0.0103	0.0028	0.1625	0.0051	0.0036	0.05	0.0015	0.1154	0.1391	0.0216	0.004	0.1238	0.0209	0.0036	0.0026	0.0027	0.0018	0.0446	0.0186	0.0244	0.0817	0.0153	0.1013	0.002
16	rs2075518	21217946	NA	NA	NA	NA	0.089826494502818	0.127014223747842	0.0143	0.0224	0.0104	0.0029	0.1622	0.0051	0.0036	0.0499	0.0016	0.1156	0.1394	0.0215	0.004	0.1237	0.0208	0.0036	0.0027	0.0028	0.0018	0.0446	0.0186	0.0244	0.0815	0.0153	0.1014	0.0021
16	rs13331814	21221324	NA	NA	NA	NA	0.0912783843580108	0.120930346404373	0.0143	0.0224	0.0105	0.0029	0.1615	0.0051	0.0037	0.0497	0.0016	0.1159	0.1399	0.0217	0.0039	0.1236	0.0208	0.0036	0.0027	0.0028	0.0019	0.0445	0.0186	0.0243	0.0813	0.0153	0.1012	0.0021
16	rs117327182	21222332	NA	NA	NA	NA	0.0917412228024995	0.124708639575844	0.0143	0.0224	0.0105	0.0029	0.1614	0.0052	0.0037	0.0496	0.0016	0.116	0.14	0.0217	0.0039	0.1235	0.0208	0.0037	0.0027	0.0028	0.0019	0.0446	0.0188	0.0242	0.0813	0.0152	0.1012	0.0021
16	rs2075520	21222672	NA	NA	NA	NA	0.0929909005598602	0.1250623182738	0.0143	0.0224	0.0105	0.0029	0.1613	0.0052	0.0037	0.0496	0.0016	0.116	0.1401	0.0218	0.0039	0.1235	0.0207	0.0037	0.0027	0.0028	0.0019	0.0446	0.0189	0.0242	0.0812	0.0151	0.1012	0.0021
16	rs3759986	21225224	NA	NA	NA	NA	0.099682489106976	0.131852727870306	0.0142	0.0224	0.0105	0.0029	0.1604	0.0052	0.0037	0.0495	0.0018	0.1164	0.1404	0.0218	0.004	0.1233	0.0206	0.0037	0.0028	0.0029	0.002	0.0445	0.0192	0.024	0.0808	0.015	0.1015	0.0022
16	rs8064027	21225279	NA	NA	NA	NA	0.0952472741279703	0.132665642787072	0.0142	0.0225	0.0106	0.0029	0.1604	0.0052	0.0037	0.0494	0.0018	0.1163	0.1404	0.0218	0.004	0.1232	0.0206	0.0037	0.0028	0.0029	0.002	0.0445	0.0192	0.0241	0.0809	0.015	0.1016	0.0022
16	rs78426691	21227705	NA	NA	NA	NA	0.100352253571132	0.124443626296515	0.0142	0.0227	0.0107	0.0029	0.1597	0.0053	0.0037	0.0489	0.0019	0.1171	0.1406	0.022	0.0041	0.1227	0.0207	0.0037	0.0027	0.003	0.0019	0.0444	0.0194	0.0239	0.0804	0.0152	0.1018	0.0022
16	rs28555980	21229586	NA	NA	NA	NA	0.119216365790635	0.111720374833512	0.0142	0.0228	0.0108	0.0029	0.1592	0.0053	0.0037	0.0483	0.002	0.1177	0.1408	0.0222	0.0043	0.1222	0.0207	0.0037	0.0027	0.0031	0.0019	0.0443	0.0195	0.0238	0.0801	0.0153	0.1019	0.0023
16	rs4783388	21233114	NA	NA	NA	NA	0.110901437975591	0.11444570419554	0.0142	0.023	0.0108	0.003	0.1585	0.0054	0.0038	0.048	0.0021	0.118	0.1406	0.0225	0.0043	0.1221	0.0207	0.0037	0.0028	0.0031	0.0019	0.044	0.0199	0.0239	0.0797	0.0153	0.102	0.0023
16	rs118104961	21235320	NA	NA	NA	NA	0.107797367262773	0.131311810621591	0.0142	0.023	0.0108	0.003	0.1585	0.0054	0.0038	0.048	0.0021	0.1179	0.1406	0.0225	0.0043	0.1221	0.0207	0.0037	0.0028	0.0031	0.0019	0.044	0.02	0.0239	0.0797	0.0153	0.102	0.0023
16	rs2031077	21237736	NA	NA	NA	NA	0.0722352539835287	0.128172907879279	0.014	0.0231	0.0108	0.0032	0.1585	0.0054	0.0037	0.0481	0.0021	0.1175	0.1417	0.0228	0.0044	0.122	0.0199	0.0037	0.0028	0.0031	0.002	0.0436	0.0209	0.0242	0.079	0.0154	0.1013	0.0024
16	rs741720	21240478	NA	NA	NA	NA	0.0629611847505326	0.120842998952587	0.0138	0.0233	0.0111	0.0033	0.1574	0.0053	0.0035	0.048	0.0021	0.1182	0.1437	0.0227	0.0044	0.1214	0.0194	0.0035	0.0029	0.0031	0.002	0.043	0.0217	0.0245	0.0784	0.0152	0.1011	0.0025
16	rs12922872	21242255	NA	NA	NA	NA	0.0517396238447392	0.153478242882587	0.0129	0.0235	0.0119	0.0034	0.1553	0.005	0.0032	0.0489	0.0022	0.1201	0.149	0.0228	0.0043	0.1189	0.0179	0.003	0.0029	0.0029	0.0019	0.0413	0.0234	0.0253	0.0773	0.015	0.1004	0.0026
16	rs2222941	21242377	NA	NA	NA	NA	0.0515383850050253	0.147890154095013	0.0129	0.0235	0.0119	0.0034	0.1552	0.005	0.0031	0.0489	0.0022	0.1203	0.1493	0.0228	0.0043	0.1188	0.0179	0.0029	0.0029	0.0029	0.0019	0.0412	0.0235	0.0254	0.0772	0.015	0.1004	0.0026
16	rs7202110	21243649	NA	NA	NA	NA	0.0762190707163457	0.16693231003981	0.0125	0.0231	0.0121	0.0035	0.1551	0.005	0.0031	0.0492	0.0023	0.121	0.1505	0.0231	0.0043	0.1179	0.0177	0.0027	0.003	0.0026	0.002	0.0404	0.0234	0.0254	0.0773	0.0148	0.1007	0.0026
16	rs17764140	21250033	NA	NA	NA	NA	0.0882702182852886	0.162143937391934	0.0124	0.023	0.0121	0.0036	0.1551	0.005	0.003	0.0492	0.0023	0.1213	0.151	0.0231	0.0043	0.1176	0.0177	0.0026	0.003	0.0025	0.0019	0.0401	0.0235	0.0254	0.0773	0.0147	0.1009	0.0027
16	rs58991634	21252715	NA	NA	NA	NA	0.092794166587624	0.152621024875718	0.0123	0.0229	0.0122	0.0035	0.1552	0.0049	0.003	0.0493	0.0023	0.1215	0.1514	0.0232	0.0043	0.1173	0.0177	0.0025	0.003	0.0025	0.0019	0.04	0.0235	0.0255	0.0772	0.0146	0.1008	0.0027
16	rs2031078	21256121	NA	NA	NA	NA	0.0984023579877865	0.152811369324304	0.0122	0.0224	0.0123	0.0035	0.1553	0.0049	0.003	0.0493	0.0023	0.1219	0.152	0.0233	0.0042	0.1171	0.0177	0.0024	0.0031	0.0025	0.0019	0.0398	0.0236	0.0257	0.077	0.0145	0.1008	0.0027
16	rs8062610	21256682	NA	NA	NA	NA	0.100688187857785	0.148455028124597	0.0122	0.0224	0.0122	0.0035	0.1554	0.0049	0.003	0.0493	0.0023	0.1219	0.152	0.0233	0.0042	0.117	0.0177	0.0024	0.0031	0.0025	0.0019	0.0399	0.0236	0.0258	0.0769	0.0145	0.1009	0.0027
16	rs17707647	21261685	NA	NA	NA	NA	0.121614342451147	0.178561187598278	0.0121	0.022	0.0119	0.0035	0.1552	0.0047	0.003	0.0492	0.0022	0.1229	0.1523	0.0231	0.0041	0.1169	0.0176	0.0022	0.0032	0.0022	0.0019	0.0399	0.0238	0.0258	0.0762	0.0146	0.1018	0.0027
16	rs117548295	21262996	NA	NA	NA	NA	0.127034512366602	0.202822067705051	0.0121	0.0219	0.0118	0.0035	0.1553	0.0047	0.003	0.0493	0.0022	0.1232	0.1522	0.0231	0.0041	0.1168	0.0175	0.0022	0.0032	0.0022	0.0019	0.04	0.0238	0.0259	0.076	0.0146	0.1019	0.0027
16	rs72782835	21264395	NA	NA	NA	NA	0.128923400481594	0.19272363959309	0.0121	0.0219	0.0118	0.0035	0.1553	0.0047	0.003	0.0493	0.0022	0.1232	0.1523	0.0231	0.0041	0.1168	0.0175	0.0022	0.0031	0.0022	0.0019	0.04	0.0238	0.0259	0.0759	0.0146	0.1019	0.0027
16	rs75658787	21265739	NA	NA	NA	NA	0.130343578084856	0.186156916101029	0.0121	0.0219	0.0118	0.0035	0.1553	0.0047	0.003	0.0493	0.0022	0.1233	0.1524	0.0231	0.0041	0.1168	0.0175	0.0022	0.0031	0.0022	0.0019	0.04	0.0238	0.0259	0.0759	0.0146	0.1019	0.0027
16	rs10775268	21271261	NA	NA	NA	NA	0.137272846004269	0.200725750430196	0.012	0.0219	0.0118	0.0035	0.1552	0.0047	0.003	0.0493	0.0022	0.1235	0.1527	0.0231	0.0041	0.1168	0.0176	0.0022	0.0031	0.0022	0.0019	0.04	0.0237	0.0259	0.0758	0.0146	0.1019	0.0027
16	rs9935333	21276182	NA	NA	NA	NA	0.135310856072548	0.218342775061916	0.0121	0.0219	0.0118	0.0035	0.1552	0.0047	0.003	0.0493	0.0022	0.1234	0.1529	0.023	0.0041	0.1168	0.0176	0.0022	0.0032	0.0021	0.0019	0.0399	0.0239	0.0259	0.0756	0.0146	0.1019	0.0027
16	rs2629093	21282900	NA	NA	NA	NA	0.131559655455511	0.209578943971884	0.0121	0.0219	0.0118	0.0035	0.1552	0.0047	0.003	0.0494	0.0022	0.1233	0.1529	0.0229	0.0041	0.1168	0.0176	0.0022	0.0032	0.0021	0.0019	0.0399	0.0239	0.0259	0.0756	0.0146	0.1019	0.0027
16	rs8049411	21283806	NA	NA	NA	NA	0.137961983748826	0.216194353903294	0.0121	0.0219	0.0118	0.0035	0.1552	0.0047	0.0029	0.0495	0.0022	0.1233	0.153	0.0229	0.004	0.1168	0.0176	0.0021	0.0031	0.002	0.0019	0.0399	0.0239	0.026	0.0756	0.0146	0.102	0.0027
16	rs117270984	21289062	NA	NA	NA	NA	0.135155869246404	0.2398703721829	0.0122	0.0218	0.0117	0.0034	0.1552	0.0046	0.0029	0.0497	0.0022	0.1232	0.1531	0.0229	0.004	0.1167	0.0176	0.0021	0.0031	0.002	0.0019	0.0399	0.0239	0.0261	0.0756	0.0146	0.1019	0.0027
16	rs118043812	21289906	NA	NA	NA	NA	0.133796590447831	0.2398703721829	0.0122	0.0218	0.0117	0.0034	0.1552	0.0046	0.0029	0.0497	0.0022	0.1231	0.1532	0.0229	0.004	0.1167	0.0176	0.0021	0.0031	0.002	0.0019	0.0399	0.0239	0.0261	0.0756	0.0146	0.1019	0.0027
16	rs12932517	21293088	NA	NA	NA	NA	0.131072405902782	0.236770881567235	0.0122	0.0218	0.0117	0.0034	0.1552	0.0046	0.0029	0.0497	0.0022	0.1231	0.1532	0.0228	0.004	0.1167	0.0176	0.0021	0.0031	0.002	0.0019	0.0399	0.0239	0.0261	0.0756	0.0146	0.1019	0.0027
16	Affx-12517392	21293107	NA	NA	NA	NA	0.132353764748476	0.237323412800166	0.0122	0.0218	0.0117	0.0034	0.1552	0.0046	0.0029	0.0497	0.0022	0.1232	0.1533	0.0228	0.004	0.1167	0.0176	0.0021	0.0031	0.002	0.0019	0.0399	0.0239	0.0261	0.0756	0.0146	0.1019	0.0027
16	rs12446895	21303125	NA	NA	NA	NA	0.124512763716078	0.234454778689623	0.0123	0.0217	0.0117	0.0034	0.1552	0.0046	0.0029	0.0498	0.0022	0.1229	0.1536	0.0228	0.004	0.1167	0.0176	0.0021	0.0031	0.002	0.0019	0.0398	0.0239	0.0262	0.0756	0.0146	0.1017	0.0027
16	rs226046	21304147	NA	NA	NA	NA	0.123747535525638	0.226461027254061	0.0123	0.0217	0.0117	0.0034	0.1552	0.0046	0.0029	0.0499	0.0022	0.1229	0.1536	0.0227	0.004	0.1167	0.0176	0.0021	0.0031	0.002	0.0019	0.0398	0.0239	0.0262	0.0756	0.0146	0.1018	0.0027
16	rs9926369	21313478	NA	NA	NA	NA	0.111589446517454	0.27121082374264	0.0124	0.0216	0.0117	0.0035	0.155	0.0047	0.0029	0.0506	0.0021	0.1229	0.1538	0.0226	0.004	0.1165	0.0176	0.0022	0.0032	0.0019	0.0019	0.0399	0.0238	0.0263	0.0752	0.0147	0.1015	0.0026
16	rs72782853	21313650	NA	NA	NA	NA	0.111617021481058	0.259643628469326	0.0124	0.0216	0.0118	0.0035	0.155	0.0047	0.0029	0.0506	0.0021	0.1229	0.1537	0.0226	0.004	0.1165	0.0176	0.0022	0.0032	0.0019	0.0019	0.0399	0.0239	0.0262	0.0752	0.0147	0.1017	0.0026
16	rs11647501	21316747	NA	NA	NA	NA	0.128442082436539	0.383072416048527	0.0124	0.0216	0.0118	0.0035	0.1551	0.0047	0.0029	0.051	0.002	0.1233	0.1539	0.0223	0.0041	0.1161	0.0175	0.0022	0.0032	0.0017	0.0018	0.0399	0.024	0.0262	0.0752	0.0147	0.1014	0.0025
16	rs55988363	21317811	NA	NA	NA	NA	0.121498108125075	0.366329049900992	0.0124	0.0216	0.0118	0.0035	0.1551	0.0047	0.0029	0.0512	0.002	0.1234	0.1539	0.0222	0.0041	0.116	0.0175	0.0022	0.0032	0.0017	0.0018	0.0399	0.024	0.0262	0.0752	0.0147	0.1013	0.0025
16	rs79718539	21326413	NA	NA	NA	NA	0.16384149790606	0.452313668362595	0.0124	0.0216	0.0118	0.0035	0.1552	0.0046	0.003	0.0516	0.002	0.1232	0.1536	0.0221	0.0041	0.1153	0.0177	0.0022	0.0032	0.0016	0.0018	0.0399	0.0238	0.0264	0.0754	0.0147	0.101	0.0025
16	rs12446322	21327273	NA	NA	NA	NA	0.162662959196639	0.464776018810873	0.0124	0.0216	0.0118	0.0035	0.1553	0.0046	0.003	0.0517	0.002	0.1232	0.1535	0.0221	0.0041	0.1153	0.0177	0.0022	0.0032	0.0016	0.0018	0.0399	0.0238	0.0264	0.0754	0.0147	0.101	0.0025
16	rs34878175	21330488	NA	NA	NA	NA	0.163667870876635	0.392292726431946	0.0125	0.0216	0.0118	0.0035	0.1553	0.0047	0.003	0.0519	0.002	0.1231	0.1534	0.022	0.0041	0.1151	0.0178	0.0022	0.0032	0.0016	0.0018	0.0401	0.0237	0.0265	0.0753	0.0148	0.1009	0.0025
16	rs117098777	21335932	NA	NA	NA	NA	0.159567345213683	0.348680468442254	0.0126	0.0216	0.0118	0.0035	0.1554	0.0047	0.003	0.0521	0.002	0.1231	0.1532	0.022	0.0042	0.115	0.0178	0.0022	0.0032	0.0016	0.0018	0.0402	0.0235	0.0266	0.0755	0.0148	0.1007	0.0025
16	rs117073822	21337217	NA	NA	NA	NA	0.159943825955486	0.384860473236646	0.0126	0.0216	0.0118	0.0035	0.1554	0.0047	0.003	0.0522	0.002	0.1232	0.1531	0.022	0.0042	0.1149	0.0178	0.0023	0.0032	0.0016	0.0018	0.0403	0.0235	0.0266	0.0755	0.0148	0.1006	0.0025
16	rs75345663	21338483	NA	NA	NA	NA	0.150787295777849	0.384221615014929	0.0126	0.0216	0.0118	0.0034	0.1554	0.0047	0.003	0.0523	0.002	0.1232	0.1531	0.022	0.0042	0.115	0.0178	0.0023	0.0032	0.0016	0.0018	0.0403	0.0234	0.0266	0.0755	0.0148	0.1005	0.0025
16	rs161330	21352507	NA	NA	NA	NA	0.0948231644268241	0.303835793958286	0.0128	0.0215	0.0118	0.0034	0.1554	0.0047	0.0031	0.0529	0.0019	0.1233	0.1528	0.0218	0.0043	0.1142	0.0178	0.0023	0.0033	0.0016	0.0017	0.0408	0.0231	0.0268	0.0758	0.0149	0.1	0.0025
16	rs117624426	21375759	NA	NA	NA	NA	0.0639227201218227	0.217805015442632	0.013	0.0215	0.0118	0.0033	0.1554	0.0048	0.0032	0.0535	0.0019	0.1235	0.1523	0.0217	0.0045	0.1135	0.0179	0.0023	0.0033	0.0016	0.0017	0.0413	0.0227	0.0271	0.0762	0.015	0.0995	0.0025
16	rs117798466	21388806	NA	NA	NA	NA	0.0636332519431698	0.23599803355432	0.0131	0.0215	0.0119	0.0033	0.1555	0.0048	0.0033	0.0538	0.0019	0.1234	0.1522	0.0215	0.0046	0.1129	0.018	0.0024	0.0034	0.0016	0.0017	0.0417	0.0224	0.0272	0.0761	0.0151	0.0991	0.0025
16	rs7193383	21578388	NA	NA	NA	NA	0.138087503987144	0.106761735439972	0.0152	0.0209	0.0137	0.0033	0.1543	0.0055	0.0049	0.0574	0.0017	0.1207	0.1515	0.0208	0.006	0.1059	0.0189	0.003	0.0049	0.0019	0.0019	0.0469	0.0187	0.0292	0.0756	0.0162	0.0929	0.0028
16	rs79638823	21599056	NA	NA	NA	NA	0.136118509863764	0.11823365136676	0.0153	0.0208	0.0138	0.0033	0.1542	0.0055	0.0049	0.0575	0.0017	0.1207	0.1514	0.0207	0.006	0.1059	0.019	0.003	0.005	0.0019	0.0019	0.047	0.0186	0.0292	0.0756	0.0163	0.0928	0.0028
16	rs74403937	21601201	NA	NA	NA	NA	0.135124884700158	0.110958399926122	0.0153	0.0208	0.0137	0.0033	0.1542	0.0055	0.005	0.0575	0.0017	0.1207	0.1514	0.0207	0.006	0.1059	0.019	0.003	0.005	0.0019	0.0019	0.047	0.0186	0.0292	0.0756	0.0163	0.0927	0.0028
16	rs194546	21605967	NA	NA	NA	NA	0.133304357140827	0.112739437673692	0.0153	0.0208	0.0138	0.0033	0.1541	0.0055	0.005	0.0575	0.0017	0.1205	0.1515	0.0207	0.006	0.1059	0.0191	0.003	0.005	0.0019	0.0018	0.0471	0.0186	0.0293	0.0756	0.0163	0.0927	0.0028
16	rs11646401	21609978	NA	NA	NA	NA	0.126497931769006	0.106012960317206	0.0153	0.0208	0.0138	0.0032	0.154	0.0055	0.005	0.0583	0.0017	0.1202	0.1514	0.0207	0.006	0.1059	0.0191	0.003	0.005	0.0019	0.0018	0.0471	0.0185	0.0294	0.0757	0.0163	0.0925	0.0028
16	rs16972760	21620270	NA	NA	NA	NA	0.132261989573737	0.114360159248275	0.0153	0.0208	0.0138	0.0032	0.1539	0.0055	0.0051	0.0595	0.0017	0.1198	0.1511	0.0207	0.006	0.1061	0.0192	0.0029	0.005	0.002	0.0018	0.0469	0.0184	0.0296	0.0758	0.0163	0.0922	0.0029
16	rs71379627	21621967	NA	NA	NA	NA	0.133120051412905	0.117368653990586	0.0153	0.0208	0.0138	0.0032	0.1539	0.0055	0.0051	0.0596	0.0017	0.1197	0.151	0.0207	0.006	0.1061	0.0193	0.0029	0.005	0.0019	0.0018	0.0469	0.0184	0.0296	0.0758	0.0163	0.0921	0.0029
16	rs72782875	21625020	NA	NA	NA	NA	0.132384365006797	0.119970831647177	0.0153	0.0208	0.0138	0.0032	0.1539	0.0055	0.0051	0.0597	0.0017	0.1197	0.151	0.0207	0.006	0.1061	0.0193	0.003	0.005	0.0019	0.0018	0.0468	0.0183	0.0296	0.0758	0.0163	0.0921	0.0029
16	rs74618284	21627534	NA	NA	NA	NA	0.133120051412905	0.120232232063049	0.0153	0.0208	0.0138	0.0033	0.1539	0.0055	0.0051	0.0598	0.0017	0.1197	0.151	0.0207	0.006	0.1061	0.0192	0.003	0.005	0.0019	0.0018	0.0468	0.0183	0.0296	0.0758	0.0163	0.0921	0.0029
16	rs117789535	21630327	NA	NA	NA	NA	0.134259051939212	0.124443626296515	0.0153	0.0208	0.0138	0.0033	0.1539	0.0055	0.0051	0.0599	0.0017	0.1196	0.151	0.0207	0.006	0.1061	0.0192	0.003	0.0051	0.0019	0.0018	0.0468	0.0183	0.0296	0.0758	0.0163	0.0921	0.0029
16	rs226008	21639322	NA	NA	NA	NA	0.137773831747193	0.134569598715413	0.0153	0.0208	0.0138	0.0033	0.1539	0.0055	0.0051	0.06	0.0017	0.1196	0.1509	0.0207	0.006	0.1062	0.0193	0.003	0.0051	0.0019	0.0018	0.0468	0.0183	0.0296	0.0757	0.0164	0.0921	0.0029
16	rs112300703	21647714	NA	NA	NA	NA	0.140136805805685	0.141728119479698	0.0153	0.0208	0.0138	0.0033	0.1538	0.0055	0.0051	0.0601	0.0017	0.1195	0.1509	0.0207	0.0061	0.1061	0.0193	0.003	0.0051	0.0019	0.0018	0.0468	0.0183	0.0295	0.0758	0.0164	0.092	0.0029
16	rs111605708	21650045	NA	NA	NA	NA	0.142555859853414	0.142284369371962	0.0153	0.0208	0.0138	0.0033	0.1538	0.0055	0.0051	0.0601	0.0018	0.1195	0.1509	0.0207	0.0061	0.1061	0.0193	0.003	0.0051	0.0019	0.0018	0.0468	0.0182	0.0296	0.0758	0.0164	0.0921	0.0029
16	rs1055740	21652720	NA	NA	NA	NA	0.144547636505083	0.146293899622087	0.0153	0.0208	0.0138	0.0033	0.1538	0.0055	0.0052	0.0601	0.0018	0.1194	0.1509	0.0207	0.0061	0.1061	0.0193	0.003	0.0051	0.0019	0.0018	0.0468	0.0182	0.0295	0.0758	0.0164	0.092	0.0029
16	rs2290613	21655128	NA	NA	NA	NA	0.149665106572002	0.147608008188016	0.0153	0.0208	0.0138	0.0033	0.1538	0.0056	0.0052	0.0601	0.0017	0.1194	0.1509	0.0207	0.0061	0.1061	0.0193	0.003	0.0051	0.0019	0.0018	0.0469	0.0183	0.0295	0.0758	0.0164	0.092	0.0029
16	rs77895433	21662983	NA	NA	NA	NA	0.150985844960778	0.149303791932718	0.0153	0.0207	0.0138	0.0033	0.1538	0.0055	0.0051	0.0602	0.0017	0.1195	0.1508	0.0206	0.006	0.1061	0.0193	0.0029	0.0051	0.0019	0.0018	0.0471	0.0183	0.0295	0.0757	0.0164	0.0921	0.0029
16	rs8054825	21665111	NA	NA	NA	NA	0.152746418390853	0.153192312773766	0.0153	0.0207	0.0139	0.0033	0.1538	0.0055	0.0051	0.0603	0.0017	0.1195	0.1508	0.0206	0.006	0.1061	0.0192	0.0029	0.0051	0.0019	0.0018	0.0471	0.0184	0.0295	0.0757	0.0165	0.0921	0.0029
16	rs78970023	21689879	NA	NA	NA	NA	0.208871142309402	0.237102350661469	0.0151	0.0208	0.0137	0.003	0.1534	0.0054	0.005	0.063	0.0016	0.1195	0.1512	0.0204	0.006	0.1059	0.0192	0.0028	0.0054	0.0018	0.0017	0.0469	0.0181	0.0293	0.0758	0.0164	0.0915	0.0028
16	rs28711934	21691077	NA	NA	NA	NA	0.213371357291206	0.24532540769413	0.0151	0.0208	0.0137	0.003	0.1534	0.0054	0.005	0.0631	0.0016	0.1195	0.1513	0.0204	0.006	0.1059	0.0192	0.0028	0.0054	0.0018	0.0017	0.0469	0.0182	0.0293	0.0758	0.0164	0.0915	0.0028
16	rs215891	21705320	NA	NA	NA	NA	0.188949652486342	0.250256959150218	0.0151	0.0208	0.0137	0.003	0.1535	0.0052	0.0049	0.0636	0.0016	0.1197	0.1516	0.0204	0.0059	0.1059	0.0191	0.0028	0.0052	0.0017	0.0016	0.0468	0.0181	0.0294	0.0759	0.0164	0.0914	0.0027
16	rs12325441	21710678	NA	NA	NA	NA	0.186057496277526	0.278504683205491	0.015	0.0208	0.0136	0.0029	0.1536	0.0051	0.0048	0.0639	0.0015	0.1199	0.1517	0.0204	0.0058	0.106	0.0191	0.0027	0.0052	0.0017	0.0016	0.0467	0.0181	0.0294	0.0759	0.0164	0.0913	0.0026
16	rs741718	21721014	NA	NA	NA	NA	0.176843824578707	0.312225154572281	0.015	0.0208	0.0136	0.0028	0.1537	0.005	0.0047	0.0644	0.0015	0.1199	0.152	0.0203	0.0057	0.1061	0.019	0.0027	0.0051	0.0016	0.0015	0.0467	0.0182	0.0295	0.076	0.0163	0.0913	0.0025
16	rs113501257	21722406	NA	NA	NA	NA	0.176190851789799	0.315962096114256	0.015	0.0208	0.0136	0.0028	0.1538	0.005	0.0046	0.0644	0.0015	0.1199	0.152	0.0203	0.0057	0.1061	0.0189	0.0027	0.0051	0.0016	0.0015	0.0467	0.0182	0.0295	0.076	0.0163	0.0912	0.0025
16	rs215902	21729214	NA	NA	NA	NA	0.174060355856351	0.335087344491429	0.0149	0.0208	0.0136	0.0027	0.1539	0.0049	0.0046	0.0647	0.0015	0.12	0.1521	0.0202	0.0057	0.1062	0.0189	0.0027	0.005	0.0016	0.0015	0.0467	0.0183	0.0295	0.076	0.0163	0.0911	0.0025
16	rs8060224	21732836	NA	NA	NA	NA	0.156777274872119	0.374293974208262	0.0148	0.0208	0.0136	0.0025	0.1541	0.0046	0.0043	0.0651	0.0013	0.1201	0.1526	0.0201	0.0055	0.1066	0.0187	0.0026	0.0048	0.0015	0.0013	0.0468	0.0185	0.0297	0.0765	0.0162	0.091	0.0023
16	rs12598177	21734417	NA	NA	NA	NA	0.159943825955486	0.419918889635658	0.0147	0.0208	0.0137	0.0024	0.1542	0.0045	0.0042	0.0652	0.0013	0.1203	0.1529	0.02	0.0054	0.1067	0.0186	0.0025	0.0047	0.0014	0.0012	0.0468	0.0184	0.0297	0.0768	0.0162	0.0909	0.0022
16	rs4783413	21735579	NA	NA	NA	NA	0.161592751572436	0.43068936038078	0.0147	0.0207	0.0137	0.0024	0.1542	0.0045	0.0042	0.0653	0.0012	0.1204	0.1529	0.02	0.0054	0.1068	0.0186	0.0025	0.0047	0.0014	0.0012	0.0468	0.0184	0.0298	0.0769	0.0162	0.0908	0.0022
16	rs215899	21737775	NA	NA	NA	NA	0.155966145869961	0.437557216572994	0.0146	0.0207	0.0137	0.0024	0.1543	0.0045	0.0042	0.0653	0.0012	0.1205	0.1531	0.02	0.0053	0.1069	0.0186	0.0025	0.0046	0.0014	0.0012	0.0468	0.0185	0.0298	0.0769	0.0162	0.0907	0.0021
16	rs72640477	21777910	NA	NA	NA	NA	0.184937610370722	0.554232561640227	0.0145	0.0204	0.0139	0.002	0.1559	0.0042	0.0038	0.0657	8e-04	0.1218	0.1542	0.0194	0.0047	0.1076	0.0183	0.0021	0.0042	0.001	8e-04	0.047	0.0192	0.0297	0.0781	0.0161	0.0891	0.0016
16	rs4783425	21786995	NA	NA	NA	NA	0.193890587976143	0.604545970678209	0.0145	0.0204	0.0139	0.0019	0.1561	0.0041	0.0037	0.0656	8e-04	0.122	0.1544	0.0193	0.0046	0.1078	0.0182	0.002	0.0041	9e-04	8e-04	0.047	0.0193	0.0298	0.0783	0.0161	0.0889	0.0015
16	rs116552188	21788908	NA	NA	NA	NA	0.197083330792765	0.606557173197669	0.0144	0.0204	0.0139	0.0019	0.1561	0.0041	0.0037	0.0656	8e-04	0.1221	0.1545	0.0193	0.0046	0.1079	0.0182	0.002	0.0041	9e-04	8e-04	0.047	0.0193	0.0299	0.0783	0.0161	0.0889	0.0015
16	rs3914705	21947745	NA	NA	NA	NA	0.239689964652017	0.767661644831847	0.0144	0.0208	0.0137	0.0014	0.1576	0.0037	0.0032	0.0655	5e-04	0.1239	0.1562	0.0185	0.0041	0.1086	0.0172	0.0016	0.0034	6e-04	3e-04	0.0472	0.0201	0.0293	0.0792	0.0158	0.0882	0.0011
16	rs4783432	21951415	NA	NA	NA	NA	0.238828282437995	0.798720698822564	0.0144	0.0208	0.0137	0.0014	0.1576	0.0037	0.0032	0.0655	5e-04	0.1239	0.1562	0.0185	0.0041	0.1087	0.0172	0.0016	0.0033	6e-04	3e-04	0.0472	0.0202	0.0293	0.0793	0.0158	0.0882	0.0011
16	rs71376705	21955533	NA	NA	NA	NA	0.241591692415804	0.80790546290699	0.0144	0.0208	0.0137	0.0014	0.1576	0.0036	0.0032	0.0655	5e-04	0.1239	0.1562	0.0185	0.0041	0.1087	0.0172	0.0016	0.0033	6e-04	3e-04	0.0472	0.0202	0.0294	0.0793	0.0159	0.0882	0.0011
16	rs12920057	21956457	NA	NA	NA	NA	0.241635009787992	0.804994545617675	0.0144	0.0208	0.0137	0.0014	0.1576	0.0036	0.0032	0.0655	5e-04	0.1239	0.1562	0.0185	0.0041	0.1087	0.0172	0.0016	0.0033	6e-04	3e-04	0.0473	0.0202	0.0294	0.0793	0.0159	0.0882	0.0011
16	rs117664248	21958485	NA	NA	NA	NA	0.240942445304763	0.801473787100054	0.0144	0.0208	0.0137	0.0014	0.1576	0.0036	0.0032	0.0655	5e-04	0.1238	0.1562	0.0185	0.0041	0.1087	0.0172	0.0016	0.0033	6e-04	3e-04	0.0473	0.0202	0.0294	0.0793	0.0159	0.0882	0.0011
16	rs7196121	21966574	NA	NA	NA	NA	0.241591692415804	0.799026498068303	0.0144	0.0208	0.0137	0.0014	0.1576	0.0036	0.0032	0.0655	5e-04	0.1237	0.156	0.0185	0.0041	0.1087	0.0172	0.0016	0.0033	6e-04	3e-04	0.0473	0.0204	0.0294	0.0793	0.0159	0.0883	0.001
16	rs2967178	21970546	NA	NA	NA	NA	0.243284239956087	0.808212004609157	0.0144	0.0208	0.0137	0.0014	0.1576	0.0036	0.0032	0.0655	5e-04	0.1237	0.156	0.0185	0.0041	0.1087	0.0172	0.0016	0.0033	6e-04	3e-04	0.0473	0.0204	0.0295	0.0793	0.0159	0.0883	0.001
16	rs71376707	21973913	NA	NA	NA	NA	0.245288938880737	0.812813077362136	0.0144	0.0208	0.0137	0.0014	0.1577	0.0036	0.0032	0.0655	5e-04	0.1237	0.156	0.0185	0.0041	0.1087	0.0172	0.0016	0.0033	6e-04	3e-04	0.0473	0.0204	0.0295	0.0793	0.0159	0.0883	0.001
16	rs4850	21976762	NA	NA	NA	NA	0.246864142936019	0.824493693327078	0.0144	0.0208	0.0137	0.0014	0.1577	0.0036	0.0032	0.0655	5e-04	0.1237	0.156	0.0185	0.0041	0.1087	0.0172	0.0016	0.0033	6e-04	3e-04	0.0473	0.0204	0.0295	0.0793	0.0159	0.0883	0.001
16	rs35987289	21978821	NA	NA	NA	NA	0.247697733168283	0.826957224714608	0.0144	0.0208	0.0138	0.0014	0.1577	0.0036	0.0032	0.0655	5e-04	0.1237	0.156	0.0185	0.0041	0.1086	0.0172	0.0016	0.0033	6e-04	3e-04	0.0473	0.0204	0.0295	0.0793	0.0159	0.0883	0.001
16	rs10521119	21983194	NA	NA	NA	NA	0.249722284144565	0.863781478615467	0.0144	0.0208	0.0138	0.0014	0.1576	0.0036	0.0031	0.0655	5e-04	0.1238	0.156	0.0185	0.0041	0.1086	0.0171	0.0016	0.0033	6e-04	3e-04	0.0473	0.0204	0.0295	0.0793	0.0159	0.0883	0.001
16	rs185951984	21984132	NA	NA	NA	NA	0.249898759031786	0.869847159782197	0.0144	0.0208	0.0138	0.0014	0.1576	0.0036	0.0031	0.0655	5e-04	0.1238	0.156	0.0185	0.0041	0.1086	0.0171	0.0016	0.0033	6e-04	3e-04	0.0473	0.0204	0.0295	0.0793	0.0159	0.0883	0.001
16	rs117675785	21989716	NA	NA	NA	NA	0.250384417135588	0.869069021582043	0.0144	0.0208	0.0138	0.0014	0.1576	0.0036	0.0031	0.0655	5e-04	0.1238	0.156	0.0185	0.0041	0.1086	0.0171	0.0016	0.0033	6e-04	3e-04	0.0473	0.0204	0.0296	0.0793	0.0159	0.0883	0.001
16	rs12922362	21989878	NA	NA	NA	NA	0.250384417135588	0.869535887360775	0.0144	0.0208	0.0138	0.0014	0.1576	0.0036	0.0031	0.0655	5e-04	0.1238	0.156	0.0185	0.0041	0.1086	0.0171	0.0016	0.0033	6e-04	3e-04	0.0473	0.0204	0.0296	0.0793	0.0159	0.0883	0.001
16	rs72784911	21998109	NA	NA	NA	NA	0.245288938880737	0.863470653353082	0.0144	0.0208	0.0138	0.0014	0.1576	0.0036	0.0031	0.0655	5e-04	0.1237	0.1561	0.0185	0.0041	0.1086	0.0171	0.0017	0.0033	5e-04	3e-04	0.0473	0.0204	0.0296	0.0794	0.0159	0.0882	0.001
16	rs8043580	22003346	NA	NA	NA	NA	0.246294680382162	0.872182430564662	0.0144	0.0208	0.0138	0.0014	0.1577	0.0036	0.0031	0.0655	5e-04	0.1237	0.1561	0.0185	0.0041	0.1086	0.0171	0.0017	0.0033	6e-04	3e-04	0.0473	0.0204	0.0296	0.0794	0.0159	0.0882	0.001
16	rs56198809	22005528	NA	NA	NA	NA	0.246207134853371	0.880756027849808	0.0143	0.0208	0.0138	0.0014	0.1577	0.0036	0.0031	0.0655	5e-04	0.1237	0.1561	0.0185	0.0041	0.1086	0.0171	0.0017	0.0033	6e-04	3e-04	0.0473	0.0204	0.0296	0.0794	0.0159	0.0882	0.001
16	rs72784921	22015346	NA	NA	NA	NA	0.249017067670767	0.924349224843216	0.0142	0.0208	0.0138	0.0014	0.1577	0.0035	0.0031	0.0656	5e-04	0.1237	0.1561	0.0185	0.0041	0.1086	0.0171	0.0017	0.0033	6e-04	3e-04	0.0473	0.0204	0.0297	0.0794	0.0159	0.0882	0.001
16	rs11648181	22018065	NA	NA	NA	NA	0.247961292567966	0.928605519578865	0.0142	0.0208	0.0137	0.0014	0.1578	0.0035	0.0031	0.0655	5e-04	0.1238	0.1561	0.0185	0.0041	0.1085	0.0171	0.0017	0.0033	6e-04	3e-04	0.0473	0.0204	0.0297	0.0794	0.0159	0.0882	0.001
16	rs4577074	22020728	NA	NA	NA	NA	0.246513618983958	0.927974711344602	0.0142	0.0208	0.0137	0.0014	0.1577	0.0035	0.0031	0.0655	5e-04	0.1238	0.1562	0.0185	0.0041	0.1085	0.0171	0.0017	0.0033	6e-04	3e-04	0.0473	0.0204	0.0297	0.0794	0.0159	0.0882	0.001
16	rs112082760	22021391	NA	NA	NA	NA	0.246426030724105	0.925925175292134	0.0142	0.0208	0.0137	0.0014	0.1577	0.0035	0.0031	0.0655	5e-04	0.1238	0.1562	0.0185	0.0041	0.1085	0.0171	0.0017	0.0033	6e-04	3e-04	0.0473	0.0204	0.0297	0.0794	0.0159	0.0883	0.001
16	rs118190705	22027448	NA	NA	NA	NA	0.245988345814888	0.935234152149175	0.0142	0.0208	0.0137	0.0014	0.1577	0.0035	0.0031	0.0655	5e-04	0.1238	0.1562	0.0185	0.0041	0.1085	0.0171	0.0017	0.0033	6e-04	3e-04	0.0473	0.0204	0.0297	0.0794	0.0159	0.0882	0.0011
16	rs79586543	22035135	NA	NA	NA	NA	0.244677855427234	0.950420307229035	0.0142	0.0207	0.0137	0.0014	0.1577	0.0035	0.0031	0.0655	5e-04	0.1237	0.1562	0.0185	0.0041	0.1085	0.0171	0.0017	0.0033	6e-04	3e-04	0.0473	0.0204	0.0297	0.0794	0.0159	0.0882	0.0011
16	rs78504122	22035166	NA	NA	NA	NA	0.244677855427234	0.949786586290292	0.0142	0.0207	0.0137	0.0014	0.1577	0.0035	0.0031	0.0655	5e-04	0.1237	0.1562	0.0185	0.0041	0.1085	0.0171	0.0017	0.0033	6e-04	3e-04	0.0473	0.0204	0.0297	0.0794	0.0159	0.0882	0.0011
16	rs34206908	22038566	NA	NA	NA	NA	0.242155151974839	0.953431619333614	0.0142	0.0207	0.0137	0.0014	0.1577	0.0035	0.0031	0.0655	5e-04	0.1237	0.1562	0.0185	0.0041	0.1085	0.0171	0.0017	0.0033	6e-04	3e-04	0.0472	0.0204	0.0297	0.0794	0.0159	0.0882	0.0011
16	rs55826492	22043126	NA	NA	NA	NA	0.242155151974839	0.956127540736172	0.0142	0.0207	0.0137	0.0014	0.1577	0.0035	0.0031	0.0655	5e-04	0.1237	0.1562	0.0185	0.0041	0.1085	0.0171	0.0017	0.0033	6e-04	3e-04	0.0472	0.0204	0.0297	0.0794	0.0159	0.0882	0.0011
16	rs71376712	22046545	NA	NA	NA	NA	0.24102895595713	0.947094203850707	0.0142	0.0207	0.0137	0.0014	0.1577	0.0035	0.0031	0.0655	5e-04	0.1237	0.1562	0.0185	0.0041	0.1085	0.0171	0.0017	0.0033	6e-04	3e-04	0.0472	0.0204	0.0297	0.0794	0.0159	0.0882	0.0011
16	rs34194568	22054806	NA	NA	NA	NA	0.239646839870005	0.94171397819958	0.0142	0.0207	0.0137	0.0014	0.1577	0.0035	0.0031	0.0655	5e-04	0.1237	0.1562	0.0185	0.0041	0.1085	0.0171	0.0017	0.0033	6e-04	3e-04	0.0472	0.0204	0.0297	0.0794	0.0159	0.0882	0.0011
16	rs12922964	22059064	NA	NA	NA	NA	0.240337350057532	0.928290104779626	0.0142	0.0207	0.0137	0.0014	0.1577	0.0035	0.0031	0.0655	5e-04	0.1237	0.1562	0.0185	0.0041	0.1085	0.0171	0.0017	0.0033	6e-04	3e-04	0.0472	0.0204	0.0297	0.0794	0.0159	0.0882	0.0011
16	rs12923227	22059169	NA	NA	NA	NA	0.240294161067801	0.927817022641031	0.0142	0.0207	0.0137	0.0014	0.1577	0.0035	0.0031	0.0655	5e-04	0.1237	0.1562	0.0185	0.0041	0.1085	0.0171	0.0017	0.0033	6e-04	3e-04	0.0472	0.0204	0.0297	0.0794	0.0159	0.0882	0.0011
16	rs1017228	22063717	NA	NA	NA	NA	0.24007828032274	0.922458792535461	0.0142	0.0207	0.0137	0.0014	0.1577	0.0035	0.0031	0.0655	5e-04	0.1237	0.1562	0.0185	0.0041	0.1085	0.0171	0.0017	0.0033	6e-04	3e-04	0.0472	0.0205	0.0297	0.0794	0.0159	0.0882	0.0011
16	rs35777883	22069982	NA	NA	NA	NA	0.23912967640998	0.918995011854158	0.0142	0.0207	0.0137	0.0014	0.1577	0.0035	0.0031	0.0655	5e-04	0.1237	0.1561	0.0185	0.0041	0.1084	0.0171	0.0017	0.0033	6e-04	3e-04	0.0472	0.0205	0.0297	0.0794	0.0159	0.0882	0.0011
16	rs4783438	22070596	NA	NA	NA	NA	0.239776227058556	0.923561450737483	0.0142	0.0207	0.0137	0.0014	0.1577	0.0035	0.0031	0.0655	5e-04	0.1237	0.1561	0.0185	0.0041	0.1084	0.0171	0.0017	0.0033	6e-04	3e-04	0.0472	0.0205	0.0297	0.0794	0.0159	0.0882	0.0011
16	rs9921702	22074108	NA	NA	NA	NA	0.227992091236212	0.911132514229536	0.0142	0.0207	0.0139	0.0014	0.1577	0.0035	0.0032	0.0655	5e-04	0.1237	0.1561	0.0185	0.0041	0.1084	0.0171	0.0018	0.0033	6e-04	3e-04	0.0473	0.0205	0.0296	0.0793	0.016	0.0882	0.0011
16	rs36030278	22077945	NA	NA	NA	NA	0.222326886607718	0.917264100472865	0.0142	0.0207	0.0139	0.0014	0.1577	0.0035	0.0031	0.0653	5e-04	0.1237	0.1561	0.0185	0.0041	0.1083	0.0171	0.0018	0.0033	6e-04	3e-04	0.0472	0.021	0.0296	0.0793	0.016	0.0881	0.0011
16	rs10521120	22105597	NA	NA	NA	NA	0.224899698980907	0.936813778524716	0.0142	0.0207	0.0138	0.0014	0.1577	0.0035	0.0031	0.0654	5e-04	0.1237	0.1561	0.0186	0.0041	0.1082	0.017	0.0018	0.0033	6e-04	3e-04	0.0473	0.021	0.0296	0.0793	0.0159	0.0881	0.0011
16	rs72640484	22111704	NA	NA	NA	NA	0.222657934170939	0.914747579622014	0.0142	0.0207	0.0137	0.0014	0.1578	0.0035	0.0031	0.0656	5e-04	0.1237	0.1561	0.0187	0.0041	0.1081	0.017	0.0018	0.0033	6e-04	3e-04	0.0472	0.0212	0.0296	0.0792	0.0159	0.088	0.0011
16	rs16972550	22116408	NA	NA	NA	NA	0.228075995747366	0.925767556132946	0.0143	0.0206	0.0136	0.0013	0.1578	0.0035	0.0031	0.0658	5e-04	0.1237	0.1561	0.0188	0.0041	0.108	0.0169	0.0017	0.0033	6e-04	3e-04	0.0472	0.0213	0.0296	0.0792	0.0159	0.0879	0.001
16	rs76514362	22119904	NA	NA	NA	NA	0.23229310850238	0.989232782466048	0.0143	0.0206	0.0136	0.0013	0.1578	0.0035	0.0031	0.066	5e-04	0.1236	0.1561	0.0189	0.0041	0.108	0.0168	0.0017	0.0032	6e-04	3e-04	0.0471	0.0214	0.0295	0.0793	0.0158	0.088	0.001
16	rs76931042	22123703	NA	NA	NA	NA	0.236767233764618	1.01837745362049	0.0144	0.0205	0.0136	0.0012	0.1577	0.0034	0.0031	0.0662	5e-04	0.1235	0.1561	0.0189	0.0041	0.1081	0.0168	0.0016	0.0031	6e-04	3e-04	0.0471	0.0215	0.0295	0.0795	0.0158	0.088	0.001
16	rs143979988	22128153	NA	NA	NA	NA	0.242545662895784	1.05398265354705	0.0144	0.0205	0.0136	0.0012	0.1577	0.0034	0.003	0.0664	5e-04	0.1234	0.1561	0.0188	0.0041	0.1082	0.0167	0.0016	0.003	6e-04	3e-04	0.0471	0.0217	0.0294	0.0796	0.0158	0.0882	0.001
16	rs13336737	22133217	NA	NA	NA	NA	0.250384417135588	1.07811715933895	0.0145	0.0204	0.0136	0.0012	0.1577	0.0034	0.003	0.0665	5e-04	0.1232	0.1561	0.0187	0.0041	0.1082	0.0166	0.0015	0.0029	6e-04	4e-04	0.0471	0.0218	0.0293	0.0798	0.0158	0.0883	0.001
16	rs55732851	22137603	NA	NA	NA	NA	0.259709960774506	1.11442609175716	0.0145	0.0204	0.0136	0.0011	0.1578	0.0034	0.003	0.0667	5e-04	0.1232	0.1562	0.0186	0.0042	0.1083	0.0165	0.0015	0.0029	6e-04	4e-04	0.047	0.0219	0.0292	0.0799	0.0158	0.0883	0.001
16	rs6497573	22141042	NA	NA	NA	NA	0.265239548169026	1.11540606676625	0.0146	0.0204	0.0135	0.0011	0.1578	0.0034	0.0029	0.0667	5e-04	0.1231	0.1562	0.0185	0.0042	0.1082	0.0165	0.0015	0.0028	6e-04	4e-04	0.047	0.0219	0.0292	0.0801	0.0159	0.0883	0.001
16	rs1105929	22144318	NA	NA	NA	NA	0.266883317564477	1.14044838475036	0.0146	0.0204	0.0139	0.0011	0.1578	0.0034	0.0029	0.0668	5e-04	0.123	0.1562	0.0185	0.0042	0.1081	0.0165	0.0015	0.0028	6e-04	4e-04	0.047	0.022	0.0293	0.0801	0.0157	0.0883	0.001
16	rs118148337	22148651	NA	NA	NA	NA	0.263011043460421	1.17399365260408	0.0146	0.0202	0.014	0.0011	0.1579	0.0034	0.0029	0.0668	5e-04	0.123	0.1561	0.0185	0.0042	0.1081	0.0165	0.0015	0.0028	6e-04	4e-04	0.047	0.0222	0.0292	0.0801	0.0157	0.0882	0.001
16	rs9937453	22155629	NA	NA	NA	NA	0.267844724587447	1.24326172311366	0.0147	0.0199	0.0141	0.0012	0.1579	0.0034	0.0029	0.0667	5e-04	0.123	0.1559	0.0187	0.0043	0.1081	0.0165	0.0015	0.0028	6e-04	4e-04	0.047	0.0224	0.0291	0.0803	0.0158	0.0878	0.001
16	rs61744122	22157582	NA	NA	NA	NA	0.262784218861771	1.24242905622728	0.0147	0.0199	0.0142	0.0012	0.1579	0.0034	0.0029	0.0667	5e-04	0.123	0.1558	0.0187	0.0043	0.1081	0.0165	0.0015	0.0028	6e-04	4e-04	0.0469	0.0224	0.0291	0.0803	0.0158	0.0879	0.001
16	rs10521117	22161286	NA	NA	NA	NA	0.262512169656966	1.24359481708191	0.0147	0.0199	0.0142	0.0012	0.1579	0.0034	0.0028	0.0666	6e-04	0.123	0.1558	0.0187	0.0043	0.108	0.0165	0.0015	0.0028	6e-04	4e-04	0.0469	0.0225	0.0291	0.0804	0.0158	0.0879	0.001
16	rs1469111	22171662	NA	NA	NA	NA	0.241505070507579	1.21003164152994	0.0147	0.0199	0.0142	0.0012	0.1579	0.0033	0.0027	0.0666	6e-04	0.123	0.1556	0.0188	0.0043	0.1079	0.0165	0.0015	0.0027	6e-04	4e-04	0.0466	0.0227	0.0292	0.0803	0.0159	0.0881	0.001
16	rs34254561	22176032	NA	NA	NA	NA	0.232462685360213	1.17762168570473	0.0147	0.0199	0.0143	0.0012	0.1579	0.0033	0.0027	0.0665	5e-04	0.123	0.1557	0.0189	0.0044	0.108	0.0165	0.0015	0.0027	6e-04	4e-04	0.0465	0.0227	0.0292	0.0803	0.0159	0.0882	0.001
16	rs6497575	22178256	NA	NA	NA	NA	0.229462899115883	1.16378001456912	0.0147	0.02	0.0143	0.0012	0.1578	0.0033	0.0027	0.0665	5e-04	0.123	0.1557	0.0189	0.0044	0.108	0.0165	0.0015	0.0027	6e-04	4e-04	0.0465	0.0228	0.0292	0.0803	0.0159	0.0882	0.001
16	rs66683208	22182467	NA	NA	NA	NA	0.217680232755973	1.1690495699919	0.0147	0.0202	0.0146	0.0012	0.1578	0.0033	0.0027	0.0664	6e-04	0.1231	0.1558	0.019	0.0044	0.1078	0.0162	0.0015	0.0026	6e-04	4e-04	0.0461	0.023	0.029	0.0805	0.0158	0.0881	0.001
16	rs8044340	22188103	NA	NA	NA	NA	0.189251603846616	1.06725207079101	0.0147	0.0204	0.0152	0.0013	0.1576	0.0034	0.0027	0.0659	6e-04	0.1231	0.1558	0.0192	0.0045	0.1073	0.0159	0.0017	0.0027	6e-04	4e-04	0.0454	0.0234	0.029	0.0805	0.016	0.088	0.0011
16	rs2161632	22191231	NA	NA	NA	NA	0.188987381299246	1.07503392827817	0.0147	0.0204	0.0152	0.0013	0.1576	0.0034	0.0027	0.0659	6e-04	0.1231	0.1558	0.0192	0.0045	0.1073	0.0159	0.0017	0.0026	7e-04	4e-04	0.0454	0.0234	0.029	0.0805	0.016	0.088	0.0011
16	rs9930499	22192896	NA	NA	NA	NA	0.186020104154724	1.07211449376012	0.0147	0.0204	0.0152	0.0013	0.1575	0.0034	0.0027	0.0659	6e-04	0.1231	0.1558	0.0192	0.0045	0.1073	0.016	0.0017	0.0026	7e-04	4e-04	0.0454	0.0234	0.029	0.0805	0.016	0.088	0.0011
16	rs11648814	22196434	NA	NA	NA	NA	0.184007339894949	1.09306965054955	0.0147	0.0204	0.0152	0.0013	0.1575	0.0034	0.0026	0.0659	6e-04	0.123	0.1558	0.0193	0.0045	0.1073	0.016	0.0017	0.0026	7e-04	4e-04	0.0453	0.0235	0.029	0.0805	0.016	0.088	0.0011
16	rs8059561	22199724	NA	NA	NA	NA	0.1821179541121	1.09909389126877	0.0147	0.0204	0.0152	0.0013	0.1575	0.0034	0.0026	0.0659	6e-04	0.123	0.1558	0.0193	0.0045	0.1073	0.016	0.0017	0.0027	7e-04	4e-04	0.0452	0.0235	0.029	0.0805	0.016	0.088	0.0011
16	rs8063530	22200219	NA	NA	NA	NA	0.1818964116078	1.09827944711738	0.0147	0.0204	0.0152	0.0013	0.1575	0.0034	0.0026	0.0659	6e-04	0.123	0.1558	0.0193	0.0045	0.1072	0.016	0.0017	0.0027	7e-04	4e-04	0.0452	0.0235	0.029	0.0805	0.016	0.088	0.0011
16	rs4783439	22203948	NA	NA	NA	NA	0.179726187721043	1.08217654634304	0.0147	0.0204	0.0152	0.0013	0.1575	0.0034	0.0026	0.0658	6e-04	0.123	0.1558	0.0193	0.0045	0.1072	0.016	0.0017	0.0027	7e-04	4e-04	0.0452	0.0235	0.029	0.0805	0.016	0.0881	0.0011
16	rs62047239	22205499	NA	NA	NA	NA	0.177935220266874	1.06563218306445	0.0147	0.0204	0.0151	0.0013	0.1575	0.0034	0.0026	0.0658	6e-04	0.123	0.1557	0.0193	0.0045	0.1071	0.016	0.0017	0.0026	7e-04	4e-04	0.0452	0.0235	0.029	0.0805	0.0165	0.0879	0.0011
16	rs4122323	22206696	NA	NA	NA	NA	0.176880141848593	1.05867193111249	0.0147	0.0204	0.0151	0.0013	0.1574	0.0034	0.0026	0.0658	6e-04	0.123	0.1557	0.0192	0.0045	0.107	0.016	0.0017	0.0026	7e-04	4e-04	0.0452	0.0235	0.029	0.0805	0.0168	0.0878	0.0011
16	rs9929069	22210600	NA	NA	NA	NA	0.175214014622895	1.06595612373573	0.0147	0.0205	0.0151	0.0014	0.1574	0.0034	0.0027	0.0658	6e-04	0.123	0.1556	0.0193	0.0045	0.107	0.016	0.0017	0.0027	7e-04	4e-04	0.0451	0.0236	0.029	0.0804	0.0168	0.0879	0.0011
16	rs76078320	22210673	NA	NA	NA	NA	0.175141781476767	1.06563218306445	0.0147	0.0205	0.0151	0.0014	0.1574	0.0034	0.0027	0.0658	6e-04	0.123	0.1556	0.0193	0.0045	0.107	0.016	0.0017	0.0027	7e-04	4e-04	0.0451	0.0236	0.029	0.0804	0.0168	0.0879	0.0011
16	rs11643979	22219385	NA	NA	NA	NA	0.170377018844349	1.05834840702504	0.0146	0.0205	0.0152	0.0014	0.1574	0.0034	0.0027	0.0658	6e-04	0.1231	0.1556	0.0193	0.0045	0.1069	0.0161	0.0017	0.0027	7e-04	4e-04	0.0451	0.0236	0.029	0.0803	0.0169	0.0879	0.0011
16	rs754290	22223509	NA	NA	NA	NA	0.166458837370845	1.04590692140304	0.0146	0.0205	0.0151	0.0014	0.1574	0.0034	0.0027	0.0657	5e-04	0.1232	0.1555	0.0193	0.0045	0.1068	0.0162	0.0017	0.0028	6e-04	4e-04	0.045	0.0236	0.029	0.0802	0.0169	0.088	0.001
16	rs74324880	22226833	NA	NA	NA	NA	0.163494351615089	1.03752064310971	0.0146	0.0206	0.0151	0.0014	0.1573	0.0034	0.0027	0.0657	5e-04	0.1232	0.1555	0.0193	0.0046	0.1068	0.0163	0.0017	0.0028	6e-04	4e-04	0.045	0.0236	0.029	0.0802	0.0169	0.088	0.001
16	rs79424032	22228607	NA	NA	NA	NA	0.161972028607845	1.02303633223596	0.0146	0.0206	0.0151	0.0014	0.1573	0.0034	0.0027	0.0657	6e-04	0.1232	0.1555	0.0193	0.0046	0.1068	0.0163	0.0017	0.0028	7e-04	4e-04	0.045	0.0237	0.029	0.0801	0.0169	0.088	0.001
16	rs117394222	22231558	NA	NA	NA	NA	0.16121399595686	1.0175746098211	0.0146	0.0206	0.0151	0.0014	0.1573	0.0034	0.0027	0.0657	6e-04	0.1232	0.1555	0.0193	0.0046	0.1068	0.0163	0.0017	0.0029	7e-04	4e-04	0.045	0.0236	0.029	0.0801	0.0169	0.088	0.001
16	rs7201436	22234500	NA	NA	NA	NA	0.160526685139057	1.01115623079017	0.0146	0.0206	0.0151	0.0014	0.1573	0.0034	0.0027	0.0657	6e-04	0.1232	0.1555	0.0193	0.0046	0.1067	0.0163	0.0017	0.0029	7e-04	4e-04	0.045	0.0236	0.029	0.0801	0.0169	0.088	0.001
16	rs9935059	22237118	NA	NA	NA	NA	0.161489402876753	1.00987349033331	0.0146	0.0206	0.0151	0.0015	0.1573	0.0035	0.0027	0.0656	5e-04	0.1232	0.1555	0.0193	0.0046	0.1067	0.0163	0.0017	0.0029	6e-04	4e-04	0.0449	0.0237	0.029	0.0801	0.0169	0.088	0.001
16	rs17841292	22237273	NA	NA	NA	NA	0.161868537703366	1.00762944739228	0.0146	0.0206	0.0151	0.0015	0.1573	0.0035	0.0027	0.0656	5e-04	0.1232	0.1556	0.0193	0.0046	0.1067	0.0163	0.0017	0.0029	6e-04	4e-04	0.0449	0.0237	0.029	0.0801	0.0168	0.088	0.001
16	rs62044766	22240040	NA	NA	NA	NA	0.153647958983632	0.967403104365667	0.0146	0.0207	0.0151	0.0015	0.1572	0.0036	0.0028	0.0655	6e-04	0.1229	0.1555	0.0194	0.0046	0.1066	0.0164	0.0018	0.0029	7e-04	5e-04	0.0448	0.0237	0.0291	0.0801	0.0168	0.0879	0.001
16	rs11074507	22250569	NA	NA	NA	NA	0.136929053488877	0.907991320263125	0.0145	0.0207	0.0152	0.0016	0.1572	0.0037	0.0028	0.0653	6e-04	0.1229	0.1554	0.0194	0.0046	0.1066	0.0164	0.0019	0.0029	7e-04	5e-04	0.0444	0.0236	0.0291	0.08	0.0169	0.088	0.001
16	rs2303188	22255898	NA	NA	NA	NA	0.135683260340486	0.910347011226933	0.0145	0.0207	0.0152	0.0016	0.1572	0.0037	0.0028	0.0653	6e-04	0.1228	0.1554	0.0194	0.0046	0.1066	0.0165	0.0019	0.0029	7e-04	6e-04	0.0444	0.0236	0.0292	0.08	0.0169	0.088	0.001
16	rs4783451	22256193	NA	NA	NA	NA	0.135807531859253	0.909718706925826	0.0145	0.0207	0.0152	0.0016	0.1572	0.0037	0.0028	0.0653	6e-04	0.1228	0.1554	0.0194	0.0047	0.1066	0.0165	0.0019	0.0029	7e-04	6e-04	0.0444	0.0237	0.0292	0.08	0.0169	0.088	0.001
16	rs79637818	22260058	NA	NA	NA	NA	0.132598686289923	0.890754039474687	0.0145	0.0207	0.0152	0.0016	0.1571	0.0038	0.0029	0.0652	6e-04	0.1227	0.1552	0.0195	0.0047	0.1065	0.0165	0.0019	0.003	8e-04	6e-04	0.0444	0.0237	0.0292	0.0799	0.0169	0.088	0.001
16	rs2873167	22261697	NA	NA	NA	NA	0.130586247872273	0.885752163162854	0.0145	0.0207	0.0152	0.0017	0.1571	0.0038	0.0029	0.0652	6e-04	0.1227	0.1552	0.0195	0.0047	0.1065	0.0165	0.0019	0.003	8e-04	6e-04	0.0443	0.0237	0.0292	0.0799	0.0169	0.088	0.001
16	rs11640501	22268526	NA	NA	NA	NA	0.108934632863884	0.678504512300848	0.0145	0.0207	0.0153	0.0018	0.1568	0.0041	0.0029	0.0652	6e-04	0.1222	0.1547	0.0195	0.0047	0.1063	0.0167	0.0021	0.003	8e-04	7e-04	0.0439	0.024	0.0296	0.0797	0.0171	0.088	0.0011
16	rs79395151	22272027	NA	NA	NA	NA	0.105518346392681	0.659244400901083	0.0145	0.0207	0.0154	0.0018	0.1567	0.0041	0.0029	0.0652	6e-04	0.1222	0.1547	0.0196	0.0047	0.1063	0.0167	0.0021	0.003	8e-04	7e-04	0.0438	0.0241	0.0296	0.0796	0.0172	0.088	0.0011
16	rs62044790	22274045	NA	NA	NA	NA	0.102928213334878	0.649297224047497	0.0145	0.0207	0.0154	0.0019	0.1567	0.0041	0.0029	0.0652	6e-04	0.1219	0.1547	0.0196	0.0047	0.1063	0.0167	0.0021	0.003	8e-04	7e-04	0.0437	0.0241	0.0297	0.0796	0.0172	0.088	0.0012
16	rs112817022	22274136	NA	NA	NA	NA	0.102797136915405	0.647545470589789	0.0145	0.0207	0.0154	0.0019	0.1567	0.0041	0.0029	0.0652	6e-04	0.1219	0.1547	0.0196	0.0047	0.1063	0.0167	0.0021	0.003	8e-04	7e-04	0.0437	0.0241	0.0297	0.0796	0.0172	0.088	0.0012
16	rs72768938	22276105	NA	NA	NA	NA	0.100584748731177	0.639239658562391	0.0145	0.0208	0.0154	0.0019	0.1567	0.0041	0.0029	0.0652	6e-04	0.1219	0.1546	0.0196	0.0047	0.1062	0.0168	0.0021	0.003	8e-04	7e-04	0.0437	0.0241	0.0297	0.0796	0.0172	0.088	0.0012
16	rs36095301	22278053	NA	NA	NA	NA	0.0991948188863754	0.629073813925657	0.0145	0.0208	0.0154	0.0019	0.1566	0.0042	0.0029	0.0652	6e-04	0.1219	0.1546	0.0197	0.0047	0.1062	0.0168	0.0021	0.003	8e-04	7e-04	0.0436	0.0241	0.0297	0.0796	0.0172	0.088	0.0012
16	rs72768939	22282004	NA	NA	NA	NA	0.096854612782779	0.618657490443951	0.0145	0.0208	0.0154	0.0019	0.1566	0.0042	0.0029	0.0652	6e-04	0.1218	0.1546	0.0197	0.0047	0.1062	0.0168	0.0022	0.003	8e-04	7e-04	0.0435	0.0242	0.0297	0.0795	0.0172	0.088	0.0012
16	rs2290829	22296486	NA	NA	NA	NA	0.0786495081957789	0.521849205433016	0.0145	0.0208	0.0155	0.0021	0.1562	0.0043	0.003	0.0652	7e-04	0.1214	0.1541	0.0199	0.0049	0.1058	0.0168	0.0023	0.0032	9e-04	8e-04	0.0429	0.0244	0.0299	0.0792	0.0173	0.0884	0.0013
16	rs118120368	22298392	NA	NA	NA	NA	0.0769146964487136	0.513278090078321	0.0145	0.0208	0.0155	0.0021	0.1562	0.0044	0.003	0.0652	7e-04	0.1213	0.154	0.02	0.0049	0.1057	0.0169	0.0023	0.0032	9e-04	8e-04	0.0429	0.0244	0.03	0.0791	0.0174	0.0885	0.0013
16	rs76568292	22304253	NA	NA	NA	NA	0.0757000253093135	0.505155116280496	0.0145	0.0208	0.0155	0.0021	0.1561	0.0044	0.003	0.0651	7e-04	0.1212	0.1539	0.02	0.0049	0.1057	0.0169	0.0024	0.0032	9e-04	8e-04	0.0428	0.0244	0.03	0.0791	0.0175	0.0885	0.0013
16	rs57248065	22309893	NA	NA	NA	NA	0.0748828831343862	0.50103743150804	0.0145	0.0208	0.0155	0.0021	0.1561	0.0044	0.003	0.0651	7e-04	0.1212	0.1539	0.02	0.0049	0.1057	0.0169	0.0024	0.0032	9e-04	8e-04	0.0428	0.0244	0.03	0.0791	0.0175	0.0885	0.0013
16	rs9930928	22311550	NA	NA	NA	NA	0.0746474112401319	0.499940832275283	0.0145	0.0208	0.0155	0.0021	0.1561	0.0044	0.003	0.0651	7e-04	0.1212	0.1539	0.02	0.0049	0.1057	0.0169	0.0024	0.0032	9e-04	8e-04	0.0428	0.0244	0.03	0.0791	0.0175	0.0885	0.0013
16	rs11860299	22315752	NA	NA	NA	NA	0.0736255060624767	0.495150429884833	0.0145	0.0208	0.0155	0.0021	0.1561	0.0044	0.003	0.0652	7e-04	0.1212	0.1539	0.02	0.0049	0.1056	0.0169	0.0024	0.0032	9e-04	8e-04	0.0428	0.0244	0.03	0.079	0.0175	0.0886	0.0013
16	rs2347	22319517	NA	NA	NA	NA	0.0722352539835287	0.489144996435761	0.0145	0.0208	0.0155	0.0022	0.1561	0.0044	0.003	0.0652	7e-04	0.1211	0.1539	0.0201	0.0049	0.1056	0.0169	0.0024	0.0033	9e-04	8e-04	0.0427	0.0244	0.03	0.079	0.0175	0.0886	0.0013
16	rs143440180	22328486	NA	NA	NA	NA	0.0710483927217864	0.483837775174614	0.0145	0.0208	0.0155	0.0022	0.156	0.0044	0.003	0.0652	7e-04	0.121	0.1538	0.0202	0.0049	0.1056	0.0169	0.0024	0.0033	9e-04	8e-04	0.0427	0.0244	0.03	0.079	0.0175	0.0886	0.0014
16	rs8055191	22334035	NA	NA	NA	NA	0.0703465176146883	0.48057922384271	0.0145	0.0208	0.0155	0.0022	0.156	0.0045	0.0029	0.0652	7e-04	0.121	0.1538	0.0202	0.0049	0.1055	0.0169	0.0024	0.0033	9e-04	8e-04	0.0427	0.0245	0.03	0.079	0.0175	0.0886	0.0014
16	rs12918235	22341482	NA	NA	NA	NA	0.0685306853321679	0.47421443637772	0.0145	0.0208	0.0156	0.0022	0.156	0.0045	0.003	0.0652	7e-04	0.1209	0.1537	0.0202	0.005	0.1055	0.0169	0.0025	0.0033	9e-04	8e-04	0.0426	0.0245	0.03	0.0789	0.0176	0.0887	0.0014
16	rs4275840	22342103	NA	NA	NA	NA	0.0685306853321679	0.474079254663469	0.0145	0.0208	0.0156	0.0022	0.156	0.0045	0.003	0.0652	7e-04	0.1209	0.1538	0.0202	0.005	0.1055	0.0169	0.0025	0.0033	9e-04	8e-04	0.0426	0.0245	0.03	0.0789	0.0176	0.0887	0.0014
16	rs7764	22345191	NA	NA	NA	NA	0.0687939893076426	0.472052731375092	0.0145	0.0208	0.0156	0.0022	0.156	0.0045	0.003	0.0651	7e-04	0.1209	0.1538	0.0202	0.005	0.1055	0.0169	0.0025	0.0033	9e-04	8e-04	0.0426	0.0245	0.03	0.0789	0.0175	0.0886	0.0014
16	rs80102229	22348245	NA	NA	NA	NA	0.0695061637265376	0.472322804073539	0.0145	0.0208	0.0156	0.0022	0.156	0.0045	0.003	0.0651	7e-04	0.121	0.1538	0.0202	0.005	0.1055	0.0169	0.0025	0.0033	9e-04	8e-04	0.0426	0.0245	0.03	0.0789	0.0175	0.0887	0.0014
16	rs11864382	22360030	NA	NA	NA	NA	0.0695878598838889	0.47299816147789	0.0145	0.0208	0.0156	0.0022	0.156	0.0045	0.003	0.0651	7e-04	0.1209	0.1537	0.0202	0.005	0.1055	0.0169	0.0025	0.0033	9e-04	8e-04	0.0426	0.0245	0.03	0.0789	0.0175	0.0887	0.0013
16	rs118111122	22376218	NA	NA	NA	NA	0.0688345561293127	0.475702095162305	0.0145	0.0208	0.0156	0.0022	0.156	0.0045	0.003	0.0651	7e-04	0.1209	0.1537	0.0202	0.005	0.1054	0.0169	0.0025	0.0033	9e-04	8e-04	0.0426	0.0245	0.03	0.0789	0.0175	0.0888	0.0014
16	rs79534642	22378303	NA	NA	NA	NA	0.0684700164717363	0.474890495003461	0.0145	0.0208	0.0156	0.0022	0.156	0.0045	0.003	0.0651	7e-04	0.1209	0.1537	0.0202	0.005	0.1054	0.0169	0.0025	0.0034	9e-04	8e-04	0.0426	0.0245	0.03	0.0789	0.0175	0.0888	0.0014
16	rs34264397	22379458	NA	NA	NA	NA	0.0685711507339739	0.475702095162305	0.0145	0.0208	0.0156	0.0022	0.156	0.0045	0.003	0.0651	7e-04	0.1209	0.1537	0.0202	0.005	0.1054	0.0169	0.0025	0.0034	9e-04	8e-04	0.0426	0.0245	0.03	0.0789	0.0175	0.0888	0.0014
16	rs13334621	22390261	NA	NA	NA	NA	0.0683891792337761	0.483294288789375	0.0145	0.0208	0.0156	0.0022	0.1559	0.0045	0.003	0.0651	7e-04	0.1209	0.1537	0.0202	0.005	0.1054	0.0169	0.0025	0.0034	9e-04	8e-04	0.0426	0.0245	0.0299	0.0789	0.0175	0.0888	0.0014
16	rs77885564	22401306	NA	NA	NA	NA	0.0689563502611	0.494193765148481	0.0145	0.0208	0.0156	0.0022	0.1559	0.0045	0.003	0.0651	7e-04	0.1209	0.1536	0.0202	0.005	0.1054	0.0169	0.0025	0.0034	9e-04	8e-04	0.0425	0.0245	0.0299	0.0789	0.0175	0.0888	0.0014
16	rs72768945	22425409	NA	NA	NA	NA	0.0714010319626713	0.526981163033203	0.0145	0.0208	0.0156	0.0022	0.1559	0.0045	0.003	0.0651	7e-04	0.1208	0.1536	0.0202	0.005	0.1054	0.0169	0.0025	0.0034	9e-04	8e-04	0.0425	0.0246	0.03	0.0789	0.0175	0.0888	0.0014
16	rs9941010	22435811	NA	NA	NA	NA	0.0933604854895467	0.805147696282548	0.0145	0.0206	0.0158	0.0022	0.1559	0.0045	0.003	0.0652	7e-04	0.1209	0.1536	0.0202	0.005	0.105	0.017	0.0025	0.0034	9e-04	8e-04	0.0425	0.0246	0.03	0.0789	0.0176	0.0886	0.0014
16	rs140079593	22638660	NA	NA	NA	NA	0.560719929660408	0.547212681962653	0.0144	0.017	0.0166	0.0066	0.1583	0.0093	0.0068	0.0576	0.0014	0.1125	0.1379	0.0244	0.008	0.1021	0.0221	0.0084	0.0074	0.0023	0.0012	0.0424	0.0232	0.032	0.0727	0.0188	0.0875	0.0017
16	rs117523027	22693375	NA	NA	NA	NA	1.25994601262533	0.560992252520925	0.0144	0.0157	0.0167	0.0081	0.1593	0.011	0.0081	0.0553	0.0016	0.1102	0.1325	0.0258	0.0092	0.1008	0.0239	0.0105	0.0089	0.0027	0.0013	0.0427	0.0227	0.0328	0.0705	0.0195	0.0862	0.0019
16	rs154535	22714866	NA	NA	NA	NA	1.30396962009439	0.619668392586217	0.0144	0.0156	0.0168	0.0083	0.1594	0.0113	0.0083	0.0552	0.0017	0.1097	0.1319	0.0259	0.0093	0.1004	0.024	0.0107	0.0091	0.0028	0.0013	0.0428	0.0227	0.0329	0.0704	0.0196	0.0863	0.0019
16	rs7196005	22716182	NA	NA	NA	NA	1.5417948911084	0.699374523086222	0.0144	0.0153	0.0168	0.0084	0.1598	0.0114	0.0084	0.0547	0.0017	0.1096	0.1302	0.0263	0.0095	0.0998	0.0241	0.0109	0.0094	0.003	0.0013	0.0427	0.0227	0.0333	0.0704	0.0196	0.0867	0.0018
16	rs1423713	22718386	NA	NA	NA	NA	1.76376802968448	0.891536099090879	0.0145	0.0149	0.0167	0.0087	0.1609	0.0117	0.0086	0.0542	0.0016	0.109	0.1281	0.0269	0.0098	0.0992	0.0241	0.0111	0.0097	0.0034	0.0013	0.0427	0.0227	0.034	0.07	0.0197	0.0871	0.0018
16	rs154533	22718938	NA	NA	NA	NA	1.58879882067445	0.79994404507764	0.0145	0.0149	0.0167	0.0087	0.161	0.0117	0.0086	0.0542	0.0016	0.1089	0.128	0.027	0.0099	0.0991	0.0242	0.0112	0.0097	0.0034	0.0013	0.0427	0.0227	0.034	0.07	0.0197	0.0871	0.0018
16	rs39915	22720091	NA	NA	NA	NA	1.63900170096857	0.831426294590627	0.0145	0.0149	0.0167	0.0088	0.1611	0.0118	0.0087	0.0541	0.0016	0.1089	0.1277	0.0272	0.0099	0.099	0.0242	0.0112	0.0098	0.0034	0.0013	0.0427	0.0227	0.0342	0.07	0.0198	0.087	0.0017
16	rs68125441	22721620	NA	NA	NA	NA	1.58674906990778	0.808365284687135	0.0145	0.0148	0.0167	0.0088	0.1612	0.0119	0.0087	0.054	0.0016	0.1088	0.1272	0.0274	0.0099	0.0989	0.0243	0.0113	0.0099	0.0035	0.0013	0.0427	0.0228	0.0344	0.07	0.0198	0.0868	0.0017
16	rs12920317	22722308	NA	NA	NA	NA	1.55225262471006	0.788338398927763	0.0147	0.0147	0.0167	0.0089	0.1612	0.012	0.0088	0.0541	0.0016	0.1088	0.1269	0.0275	0.01	0.0987	0.0243	0.0113	0.0099	0.0035	0.0013	0.0427	0.0228	0.0345	0.07	0.0199	0.0867	0.0017
16	rs34303188	22729394	NA	NA	NA	NA	1.55042321581106	0.792152052080661	0.0146	0.0145	0.0168	0.009	0.1613	0.012	0.0088	0.0541	0.0016	0.1086	0.127	0.0275	0.01	0.0987	0.0243	0.0113	0.01	0.0035	0.0013	0.0427	0.0228	0.0346	0.0698	0.02	0.0868	0.0017
16	rs12444234	22731324	NA	NA	NA	NA	1.54453376409218	0.808978466484554	0.0146	0.0145	0.0167	0.009	0.1613	0.012	0.0089	0.0541	0.0016	0.1087	0.127	0.0275	0.01	0.0987	0.0243	0.0113	0.01	0.0035	0.0013	0.0427	0.0228	0.0346	0.0697	0.02	0.0868	0.0017
16	rs28449554	22733143	NA	NA	NA	NA	1.68609163658629	0.81634429590487	0.0147	0.0145	0.0167	0.009	0.161	0.012	0.0089	0.0541	0.0016	0.1087	0.1273	0.0275	0.01	0.0987	0.0243	0.0113	0.01	0.0035	0.0012	0.0427	0.0228	0.0346	0.0697	0.0199	0.0867	0.0016
16	rs78206799	22735833	NA	NA	NA	NA	1.73671716510299	0.821108858898704	0.0146	0.0145	0.0167	0.009	0.1609	0.0121	0.0089	0.0541	0.0016	0.1088	0.1273	0.0275	0.01	0.0988	0.0243	0.0113	0.01	0.0035	0.0012	0.0427	0.0228	0.0346	0.0697	0.0199	0.0867	0.0016
16	rs434295	22737013	NA	NA	NA	NA	1.83909085732801	0.908305341418445	0.0146	0.0143	0.0165	0.009	0.1601	0.0123	0.0093	0.0542	0.0016	0.109	0.1264	0.0276	0.0099	0.0995	0.0241	0.0114	0.0101	0.0036	0.0012	0.043	0.023	0.0348	0.0692	0.0202	0.087	0.0014
16	rs428570	22737298	NA	NA	NA	NA	1.78156240769453	0.884971137740132	0.0146	0.0143	0.0164	0.0088	0.1593	0.0123	0.0093	0.0547	0.0016	0.1092	0.1262	0.0277	0.0099	0.1001	0.0241	0.0113	0.01	0.0036	0.0013	0.043	0.0231	0.0349	0.0689	0.0204	0.0871	0.0013
16	rs687852	22738683	NA	NA	NA	NA	2.12079326052094	1.01934102600311	0.0143	0.0136	0.0163	0.0086	0.1583	0.0123	0.0095	0.055	0.0014	0.1096	0.1257	0.0278	0.0097	0.1027	0.0237	0.0114	0.01	0.0034	0.0013	0.0433	0.0233	0.0351	0.0689	0.0206	0.087	9e-04
16	rs117327177	22748228	NA	NA	NA	NA	2.1058673175853	1.03429856360002	0.0141	0.014	0.0163	0.0084	0.1583	0.0121	0.0096	0.0551	0.0014	0.1096	0.1253	0.0277	0.0095	0.1033	0.0236	0.0114	0.0099	0.0034	0.0013	0.0435	0.0233	0.0353	0.0687	0.0206	0.0872	8e-04
16	rs9939346	22750715	NA	NA	NA	NA	2.09875580396959	1.04816694456517	0.0141	0.0141	0.0163	0.0084	0.1583	0.0121	0.0096	0.0551	0.0014	0.1096	0.1253	0.0277	0.0095	0.1034	0.0236	0.0114	0.0099	0.0034	0.0013	0.0435	0.0233	0.0353	0.0686	0.0205	0.0873	7e-04
16	rs7189889	22752110	NA	NA	NA	NA	2.12532310470109	1.08851484627018	0.0141	0.0141	0.0163	0.0084	0.1582	0.0121	0.0096	0.0552	0.0014	0.1096	0.1253	0.0276	0.0095	0.1033	0.0236	0.0115	0.0099	0.0034	0.0013	0.0436	0.0233	0.0353	0.0686	0.0205	0.0872	8e-04
16	rs1319600	22754554	NA	NA	NA	NA	1.98395781848542	1.08428854862754	0.0141	0.0142	0.0163	0.0084	0.1582	0.0121	0.0096	0.0552	0.0014	0.1096	0.1252	0.0276	0.0095	0.1034	0.0236	0.0115	0.0099	0.0034	0.0013	0.0436	0.0233	0.0353	0.0686	0.0205	0.0872	8e-04
16	rs16940141	22761596	NA	NA	NA	NA	1.57692351000304	1.08851484627018	0.0135	0.0149	0.016	0.0081	0.1578	0.0118	0.0096	0.0556	0.0013	0.1088	0.1251	0.0273	0.0091	0.1048	0.0233	0.0112	0.0098	0.0033	0.0013	0.044	0.0236	0.035	0.0696	0.0202	0.0878	8e-04
16	rs11646343	22773955	NA	NA	NA	NA	1.46503170000726	1.04832841003304	0.0132	0.0151	0.0159	0.008	0.1577	0.0117	0.0096	0.0557	0.0014	0.1086	0.1249	0.0273	0.0091	0.1052	0.0231	0.0112	0.0098	0.0033	0.0013	0.0442	0.0236	0.035	0.0697	0.0202	0.0879	9e-04
16	rs209462	22777777	NA	NA	NA	NA	1.38386804164889	1.05414428753593	0.0132	0.0153	0.0158	0.008	0.1576	0.0117	0.0096	0.0559	0.0014	0.1088	0.1247	0.0268	0.009	0.1055	0.0231	0.0112	0.0098	0.0033	0.0013	0.0443	0.0237	0.0351	0.0698	0.0202	0.088	0.001
16	rs72768997	22780601	NA	NA	NA	NA	1.35107583439111	1.02866451312142	0.0131	0.0153	0.0158	0.008	0.1576	0.0117	0.0096	0.0559	0.0013	0.1088	0.1247	0.0267	0.009	0.1055	0.023	0.0112	0.0098	0.0033	0.0013	0.0443	0.0237	0.0351	0.0699	0.0201	0.088	0.001
16	rs209457	22784175	NA	NA	NA	NA	1.3293150337557	1.0565693569493	0.0131	0.0153	0.0158	0.008	0.1576	0.0117	0.0096	0.0559	0.0013	0.1089	0.1247	0.0266	0.009	0.1056	0.023	0.0112	0.0099	0.0033	0.0013	0.0443	0.0237	0.035	0.0699	0.0201	0.088	0.001
16	rs35675727	22788479	NA	NA	NA	NA	1.11917300103695	1.0756828926719	0.0129	0.0152	0.0157	0.0079	0.1577	0.0117	0.0097	0.0559	0.0013	0.1093	0.1247	0.0266	0.0089	0.1056	0.0227	0.011	0.01	0.0034	0.0013	0.0442	0.0238	0.0349	0.07	0.02	0.0882	0.0011
16	rs78875422	22788514	NA	NA	NA	NA	1.11405882975692	1.06061346561708	0.0129	0.0152	0.0157	0.0079	0.1577	0.0117	0.0098	0.0558	0.0013	0.1093	0.1247	0.0266	0.0089	0.1056	0.0227	0.011	0.01	0.0034	0.0013	0.0443	0.0238	0.0349	0.07	0.02	0.0882	0.0011
16	rs13332753	22794226	NA	NA	NA	NA	0.774819910169397	1.22114610372346	0.0124	0.015	0.0156	0.0078	0.1575	0.0118	0.01	0.0559	0.0013	0.1105	0.1244	0.0264	0.0089	0.106	0.0221	0.0107	0.0102	0.0036	0.0013	0.0438	0.0239	0.0342	0.0698	0.0199	0.0893	0.0015
16	rs13333993	22794729	NA	NA	NA	NA	0.738515659966673	1.21550369195583	0.0123	0.015	0.0156	0.0078	0.1575	0.0118	0.01	0.0559	0.0013	0.1107	0.1243	0.0264	0.0088	0.1061	0.022	0.0106	0.0102	0.0036	0.0013	0.0438	0.024	0.0342	0.0697	0.0199	0.0895	0.0016
16	rs9930491	22795449	NA	NA	NA	NA	0.545766895255951	1.04429318379934	0.0121	0.015	0.0155	0.0076	0.1583	0.0117	0.0099	0.0558	0.0013	0.1111	0.1237	0.0266	0.0087	0.1063	0.0216	0.0102	0.0102	0.0037	0.0013	0.0442	0.0242	0.0338	0.0692	0.02	0.0899	0.0018
16	rs72770513	22795540	NA	NA	NA	NA	0.499975093627593	1.00827050464493	0.0121	0.0151	0.0155	0.0077	0.1581	0.0117	0.0099	0.0558	0.0013	0.1111	0.1236	0.0266	0.0086	0.1064	0.0215	0.0101	0.0102	0.0037	0.0013	0.0443	0.0242	0.0338	0.0692	0.0201	0.0899	0.0019
16	rs72770519	22798358	NA	NA	NA	NA	0.292342536145384	0.871715273772542	0.0119	0.0151	0.0154	0.0076	0.159	0.0116	0.0101	0.0555	0.0013	0.1115	0.1232	0.0266	0.0075	0.107	0.0209	0.0093	0.0102	0.0039	0.0013	0.045	0.0245	0.0341	0.0683	0.0204	0.0906	0.0023
16	rs12923359	22805420	NA	NA	NA	NA	0.293400263945461	0.82326250616517	0.0119	0.0152	0.0154	0.0077	0.1591	0.0117	0.0101	0.0557	0.0012	0.1116	0.123	0.0266	0.0072	0.1071	0.0208	0.0089	0.0101	0.0039	0.0014	0.0451	0.0245	0.0344	0.0681	0.0204	0.0908	0.0024
16	rs4783490	22806825	NA	NA	NA	NA	0.294652930410734	0.838216545498479	0.0119	0.0152	0.0154	0.0077	0.1592	0.0117	0.0101	0.0557	0.0012	0.1116	0.123	0.0267	0.0071	0.1071	0.0208	0.0089	0.0101	0.0039	0.0014	0.0451	0.0245	0.0344	0.068	0.0204	0.0909	0.0024
16	rs150355	22817421	NA	NA	NA	NA	0.255760725566664	0.717695401645562	0.0119	0.0153	0.0153	0.0076	0.1589	0.0117	0.0098	0.0559	0.0012	0.1106	0.1233	0.027	0.006	0.108	0.0204	0.0086	0.01	0.0041	0.0015	0.0448	0.0246	0.0351	0.0674	0.0202	0.0925	0.0025
16	rs8053243	22818695	NA	NA	NA	NA	0.273467049996728	0.689291726763625	0.012	0.0153	0.0153	0.0076	0.1585	0.0118	0.0097	0.056	0.0012	0.1094	0.1238	0.0276	0.0052	0.1085	0.0201	0.0084	0.01	0.0042	0.0015	0.0446	0.0246	0.0355	0.0669	0.0201	0.0935	0.0026
16	rs62048134	22819009	NA	NA	NA	NA	0.282160105900319	0.696702342371428	0.012	0.0153	0.0153	0.0076	0.1585	0.0119	0.0097	0.056	0.0012	0.1093	0.1239	0.0276	0.0051	0.1086	0.0201	0.0084	0.01	0.0042	0.0015	0.0446	0.0246	0.0355	0.0668	0.0201	0.0936	0.0026
16	rs72770533	22820098	NA	NA	NA	NA	0.292486651851616	0.691364897656391	0.012	0.0153	0.0153	0.0076	0.1582	0.0119	0.0097	0.0559	0.0013	0.1093	0.124	0.0278	0.0049	0.1087	0.02	0.0084	0.01	0.0042	0.0015	0.0446	0.0246	0.0356	0.0668	0.02	0.0938	0.0026
16	rs150342	22820500	NA	NA	NA	NA	0.30507117211789	0.698929000074762	0.0121	0.0154	0.0153	0.0076	0.158	0.0119	0.0096	0.0559	0.0013	0.1093	0.124	0.0279	0.0049	0.1086	0.02	0.0084	0.01	0.0043	0.0015	0.0446	0.0247	0.0357	0.0667	0.02	0.0938	0.0026
16	rs208947	22823367	NA	NA	NA	NA	0.315481085012268	0.675555864038388	0.012	0.0155	0.0153	0.0076	0.1582	0.0119	0.0095	0.0559	0.0014	0.1091	0.1242	0.0281	0.0046	0.109	0.0201	0.0084	0.01	0.0044	0.0016	0.0446	0.0245	0.0357	0.0665	0.0199	0.0938	0.0026
16	rs208949	22825222	NA	NA	NA	NA	0.310501004213114	0.678504512300848	0.0119	0.0156	0.0151	0.0076	0.1581	0.0118	0.0095	0.0561	0.0014	0.1088	0.1241	0.0282	0.0047	0.109	0.0201	0.0084	0.01	0.0044	0.0016	0.0448	0.0248	0.0358	0.0661	0.0198	0.0939	0.0027
16	rs189013090	22826046	NA	NA	NA	NA	0.32683857428343	0.674082636763065	0.0119	0.0155	0.0151	0.0076	0.1581	0.0118	0.0094	0.0561	0.0014	0.1086	0.1241	0.0282	0.0047	0.1091	0.0201	0.0084	0.0101	0.0045	0.0016	0.0448	0.0249	0.0359	0.0659	0.0197	0.0939	0.0027
16	rs208951	22826339	NA	NA	NA	NA	0.338458008672585	0.680717912106832	0.0119	0.0154	0.0151	0.0076	0.1582	0.0118	0.0094	0.0561	0.0014	0.1087	0.1241	0.0282	0.0047	0.1092	0.0201	0.0084	0.0101	0.0045	0.0015	0.0449	0.0249	0.036	0.0658	0.0197	0.0939	0.0027
16	rs208953	22827517	NA	NA	NA	NA	0.369023204285926	0.668344070436131	0.0119	0.0154	0.0149	0.0076	0.1581	0.0118	0.0093	0.056	0.0015	0.1086	0.1239	0.0282	0.0047	0.1094	0.02	0.0085	0.0101	0.0045	0.0016	0.0449	0.0251	0.0361	0.0656	0.0196	0.094	0.0028
16	rs72770536	22827744	NA	NA	NA	NA	0.349496612744565	0.637348845046553	0.0119	0.0154	0.0148	0.0075	0.1582	0.0117	0.0093	0.056	0.0015	0.1086	0.1238	0.0282	0.0047	0.1095	0.02	0.0085	0.0101	0.0045	0.0016	0.0449	0.0251	0.0362	0.0655	0.0196	0.094	0.0028
16	rs208955	22829458	NA	NA	NA	NA	0.339704336032501	0.57797838268751	0.012	0.0154	0.0144	0.0074	0.1587	0.0115	0.0091	0.0558	0.0016	0.1085	0.1232	0.0281	0.0047	0.1103	0.02	0.0084	0.01	0.0046	0.0016	0.0454	0.0252	0.0364	0.0654	0.0196	0.094	0.0028
16	rs448189	22831458	NA	NA	NA	NA	0.266289099207912	0.517420941719866	0.012	0.0154	0.0145	0.0074	0.1591	0.0112	0.0089	0.0554	0.0016	0.1083	0.123	0.028	0.0047	0.1105	0.02	0.0083	0.0099	0.0046	0.0017	0.0458	0.025	0.0368	0.0655	0.0195	0.094	0.0028
16	rs460473	22833027	NA	NA	NA	NA	0.25580541794828	0.499803800429346	0.012	0.0153	0.0144	0.0074	0.1589	0.0111	0.0089	0.0555	0.0016	0.1078	0.1232	0.0279	0.0047	0.1105	0.02	0.0083	0.0098	0.0046	0.0017	0.046	0.0253	0.0369	0.0655	0.0197	0.0941	0.0028
16	rs12932314	22836761	NA	NA	NA	NA	0.236981465885763	0.469489047360498	0.012	0.0154	0.0144	0.0074	0.1589	0.0109	0.0089	0.0557	0.0017	0.1076	0.1233	0.0278	0.0048	0.1103	0.0199	0.0081	0.0098	0.0045	0.0017	0.0463	0.0252	0.0372	0.0652	0.0197	0.0946	0.0028
16	rs2550776	22837062	NA	NA	NA	NA	0.233311598857846	0.468410690243539	0.012	0.0154	0.0144	0.0074	0.1589	0.0109	0.0088	0.0557	0.0017	0.1076	0.1233	0.0278	0.0048	0.1103	0.0199	0.0081	0.0098	0.0045	0.0017	0.0463	0.0252	0.0372	0.0652	0.0197	0.0946	0.0028
16	rs16951783	22840855	NA	NA	NA	NA	0.198205874033917	0.380394692056933	0.0118	0.0155	0.0144	0.0073	0.1593	0.0105	0.0086	0.0556	0.0016	0.1077	0.1228	0.0277	0.0048	0.11	0.0201	0.008	0.0097	0.0045	0.0018	0.0461	0.0254	0.0384	0.0649	0.0198	0.0952	0.0027
16	rs71378485	22844319	NA	NA	NA	NA	0.197199287709189	0.361548306348442	0.0117	0.0156	0.0144	0.0074	0.1594	0.0104	0.0085	0.0556	0.0016	0.1077	0.1226	0.0277	0.0048	0.1098	0.0201	0.008	0.0097	0.0045	0.0018	0.046	0.0255	0.0386	0.0648	0.0198	0.0954	0.0026
16	rs3845198	22844695	NA	NA	NA	NA	0.205254509167841	0.360544108180564	0.0117	0.0156	0.0144	0.0074	0.1595	0.0104	0.0085	0.0556	0.0016	0.1077	0.1226	0.0276	0.0048	0.1098	0.0201	0.008	0.0097	0.0045	0.0018	0.046	0.0255	0.0386	0.0649	0.0198	0.0954	0.0027
16	rs117242935	22844983	NA	NA	NA	NA	0.198710260745389	0.360920589451984	0.0117	0.0156	0.0144	0.0074	0.1595	0.0104	0.0085	0.0555	0.0016	0.1077	0.1226	0.0276	0.0048	0.1099	0.0201	0.0079	0.0097	0.0044	0.0018	0.046	0.0255	0.0386	0.0649	0.0198	0.0954	0.0027
16	rs209452	22845859	NA	NA	NA	NA	0.184825835459474	0.35828757048416	0.0117	0.0156	0.0144	0.0074	0.1596	0.0104	0.0085	0.0555	0.0016	0.1078	0.1228	0.0275	0.0048	0.1099	0.0199	0.0079	0.0096	0.0043	0.0019	0.046	0.0255	0.0387	0.065	0.0197	0.0953	0.0027
16	rs117127260	22847961	NA	NA	NA	NA	0.178336372030789	0.353537065851035	0.0117	0.0156	0.0144	0.0073	0.1597	0.0104	0.0084	0.0555	0.0016	0.1078	0.1228	0.0275	0.0048	0.1099	0.0199	0.0079	0.0096	0.0043	0.0019	0.046	0.0255	0.0387	0.065	0.0197	0.0954	0.0026
16	rs13331003	22858296	NA	NA	NA	NA	0.223860287278249	0.199367065289006	0.0112	0.0156	0.0144	0.0067	0.16	0.0097	0.0076	0.0551	0.0017	0.1072	0.1227	0.0273	0.0048	0.1099	0.0202	0.0071	0.0093	0.0043	0.002	0.0459	0.0259	0.0405	0.0657	0.0198	0.0968	0.0026
16	rs7198577	22859003	NA	NA	NA	NA	0.247873422349497	0.141635488226856	0.011	0.0157	0.0145	0.0064	0.1604	0.0092	0.0072	0.0548	0.0017	0.1071	0.123	0.027	0.0048	0.1106	0.0204	0.0065	0.0091	0.0043	0.002	0.0456	0.026	0.0413	0.0658	0.0198	0.0973	0.0026
16	rs208965	22862335	NA	NA	NA	NA	0.12847213288162	0.0634800449719103	0.0112	0.016	0.0153	0.0053	0.1626	0.0075	0.0059	0.0549	0.0018	0.1053	0.1261	0.026	0.0042	0.1121	0.0208	0.0053	0.0079	0.004	0.002	0.0436	0.025	0.0424	0.0673	0.0191	0.1002	0.0024
16	rs72770546	22863774	NA	NA	NA	NA	0.127243554761743	0.0647003949659433	0.0112	0.016	0.0154	0.0053	0.1626	0.0075	0.0059	0.055	0.0018	0.1052	0.1261	0.026	0.0042	0.1121	0.0208	0.0053	0.0079	0.004	0.002	0.0436	0.025	0.0424	0.0673	0.0191	0.1002	0.0024
16	rs75756373	22863865	NA	NA	NA	NA	0.127124076441441	0.0660677823225773	0.0112	0.0159	0.0154	0.0053	0.1626	0.0076	0.0059	0.0549	0.0018	0.1052	0.1261	0.026	0.0042	0.1121	0.0208	0.0053	0.0079	0.004	0.002	0.0436	0.025	0.0424	0.0674	0.0191	0.1002	0.0024
16	rs876008	22864092	NA	NA	NA	NA	0.127841967457293	0.0677244383514736	0.0112	0.016	0.0154	0.0053	0.1626	0.0075	0.0059	0.055	0.0018	0.1051	0.1261	0.026	0.0042	0.1121	0.0208	0.0053	0.0079	0.004	0.002	0.0436	0.0249	0.0424	0.0674	0.0191	0.1003	0.0024
16	rs3819564	22867638	NA	NA	NA	NA	0.12847213288162	0.0639534622082735	0.0112	0.0159	0.0154	0.0053	0.163	0.0076	0.0059	0.055	0.0018	0.1048	0.1262	0.0259	0.0042	0.1121	0.0208	0.0053	0.0079	0.004	0.002	0.0436	0.0248	0.0424	0.0675	0.0191	0.1004	0.0024
16	rs11865465	22868187	NA	NA	NA	NA	0.128231848520016	0.0703118997827638	0.0112	0.0159	0.0154	0.0053	0.1629	0.0076	0.0059	0.055	0.0018	0.1048	0.1262	0.0259	0.0042	0.1121	0.0208	0.0053	0.0079	0.004	0.002	0.0436	0.0248	0.0424	0.0675	0.0191	0.1004	0.0024
16	rs13331591	22870736	NA	NA	NA	NA	0.137335409335837	0.0761157920833488	0.0112	0.0159	0.0154	0.0052	0.1629	0.0075	0.0058	0.0552	0.0019	0.1047	0.1267	0.0258	0.0041	0.1121	0.0208	0.0051	0.0078	0.004	0.0021	0.0435	0.0246	0.0424	0.0674	0.019	0.1005	0.0025
16	rs176389	22871393	NA	NA	NA	NA	0.139409600552115	0.0644283606825479	0.0117	0.0159	0.0154	0.0051	0.1638	0.0073	0.0056	0.0555	0.0018	0.1021	0.1284	0.0256	0.004	0.1124	0.0209	0.0049	0.0075	0.0039	0.002	0.0433	0.0241	0.0426	0.0676	0.0188	0.1014	0.0025
16	rs10444989	22874327	NA	NA	NA	NA	0.312936028879078	0.172563627757535	0.0118	0.016	0.0154	0.0045	0.1632	0.0056	0.0045	0.0559	0.0016	0.102	0.1345	0.0244	0.0034	0.1131	0.0208	0.0041	0.0059	0.0035	0.0014	0.0458	0.0225	0.0443	0.0685	0.0175	0.1017	0.0023
16	rs13332627	22874928	NA	NA	NA	NA	0.29455647053727	0.139234831209988	0.0118	0.016	0.0154	0.0045	0.1632	0.0055	0.0044	0.0559	0.0016	0.102	0.1345	0.0244	0.0034	0.1131	0.0209	0.0041	0.0059	0.0035	0.0016	0.0459	0.0225	0.0443	0.0683	0.0175	0.1017	0.0023
16	rs208570	22875296	NA	NA	NA	NA	0.295618453933684	0.13032226683604	0.0118	0.016	0.0154	0.0045	0.1632	0.0055	0.0044	0.0559	0.0016	0.102	0.1345	0.0244	0.0033	0.1131	0.0209	0.0041	0.0059	0.0035	0.0016	0.0459	0.0225	0.0443	0.0683	0.0175	0.1017	0.0023
16	rs117151136	22877317	NA	NA	NA	NA	0.296585658452841	0.123737955677872	0.0117	0.0161	0.0154	0.0045	0.1632	0.0055	0.0044	0.056	0.0016	0.102	0.1346	0.0244	0.0033	0.1132	0.0209	0.0041	0.0058	0.0035	0.0016	0.0459	0.0225	0.0443	0.0684	0.0175	0.1018	0.0022
16	rs2283531	22880342	NA	NA	NA	NA	0.299692001885165	0.133118058492342	0.0117	0.0161	0.0154	0.0045	0.1632	0.0055	0.0044	0.056	0.0016	0.102	0.1345	0.0243	0.0033	0.1132	0.021	0.004	0.0058	0.0035	0.0016	0.046	0.0224	0.0443	0.0685	0.0175	0.1019	0.0023
16	rs8062655	22881640	NA	NA	NA	NA	0.339392531307792	0.161463899793957	0.0117	0.016	0.0155	0.0045	0.163	0.0054	0.0044	0.0559	0.0016	0.1019	0.1348	0.0244	0.0032	0.113	0.021	0.004	0.0059	0.0035	0.0016	0.0461	0.0221	0.0444	0.0686	0.0174	0.1021	0.0022
16	rs916670	22891084	NA	NA	NA	NA	0.347600281629358	0.206296871481922	0.0115	0.016	0.0157	0.0045	0.1626	0.0053	0.0044	0.0561	0.0017	0.1019	0.1357	0.0244	0.0033	0.1127	0.0213	0.0039	0.006	0.0035	0.0017	0.0453	0.0216	0.0445	0.0693	0.0174	0.1022	0.0021
16	rs208610	22892965	NA	NA	NA	NA	0.320603718926864	0.142562791242442	0.0115	0.016	0.0157	0.0045	0.1626	0.0054	0.0044	0.0562	0.0016	0.1019	0.1358	0.0243	0.0033	0.1125	0.0213	0.0039	0.006	0.0035	0.0017	0.0452	0.0216	0.0445	0.0694	0.0174	0.1023	0.0021
16	rs1503951	22895009	NA	NA	NA	NA	0.317635343288885	0.147608008188016	0.0115	0.016	0.0158	0.0044	0.162	0.0053	0.0044	0.0563	0.0016	0.1018	0.1359	0.0243	0.0033	0.1122	0.0212	0.0039	0.006	0.0035	0.0016	0.0454	0.0218	0.0446	0.0698	0.0174	0.1026	0.0021
16	rs118083407	22896479	NA	NA	NA	NA	0.31673262309883	0.142469961976645	0.0115	0.016	0.0158	0.0044	0.1619	0.0053	0.0043	0.0563	0.0016	0.1018	0.1359	0.0244	0.0033	0.1123	0.0212	0.0039	0.0059	0.0035	0.0016	0.0455	0.0218	0.0446	0.0699	0.0173	0.1026	0.0021
16	rs111646317	22896710	NA	NA	NA	NA	0.316933110922849	0.142562791242442	0.0115	0.016	0.0158	0.0044	0.1618	0.0053	0.0043	0.0563	0.0016	0.1018	0.1359	0.0245	0.0033	0.1122	0.0212	0.0039	0.0059	0.0035	0.0016	0.0455	0.0218	0.0446	0.0699	0.0173	0.1026	0.0021
16	rs66710614	22904155	NA	NA	NA	NA	0.314781361819639	0.150154294629113	0.0115	0.016	0.0158	0.0043	0.1616	0.0053	0.0043	0.0564	0.0016	0.1018	0.1359	0.0246	0.0033	0.1123	0.0212	0.0039	0.0059	0.0035	0.0016	0.0455	0.0217	0.0446	0.0699	0.0174	0.1025	0.0021
16	rs76104618	22910329	NA	NA	NA	NA	0.311692416627431	0.145919219953909	0.0116	0.016	0.0158	0.0043	0.1616	0.0052	0.0043	0.0564	0.0016	0.1017	0.1359	0.0247	0.0033	0.1123	0.0212	0.0039	0.0059	0.0035	0.0016	0.0455	0.0217	0.0446	0.07	0.0173	0.1025	0.0021
16	rs17725181	22928583	NA	NA	NA	NA	0.279668145961166	0.160494171036998	0.0118	0.016	0.0159	0.0043	0.1608	0.0051	0.0043	0.0564	0.0015	0.1017	0.1367	0.0249	0.0032	0.1122	0.0211	0.0039	0.0059	0.0035	0.0015	0.0455	0.0215	0.0442	0.0705	0.0173	0.1026	0.0021
16	rs9921390	22930835	NA	NA	NA	NA	0.262376202459491	0.147796083879791	0.0119	0.0159	0.016	0.0043	0.1606	0.0051	0.0042	0.0564	0.0015	0.1017	0.137	0.025	0.0032	0.1122	0.0211	0.0039	0.0059	0.0035	0.0015	0.0455	0.0214	0.0441	0.0706	0.0173	0.1026	0.002
16	rs2655119	22931482	NA	NA	NA	NA	0.259259523409384	0.144144243876667	0.0119	0.016	0.016	0.0043	0.1606	0.0051	0.0042	0.0564	0.0015	0.1017	0.137	0.025	0.0032	0.1122	0.0211	0.0039	0.0059	0.0035	0.0015	0.0455	0.0214	0.0441	0.0706	0.0173	0.1027	0.002
16	rs67162008	22937117	NA	NA	NA	NA	0.260476681033783	0.169986864259469	0.0119	0.0159	0.016	0.0043	0.1605	0.0051	0.0042	0.0564	0.0014	0.1018	0.1371	0.0251	0.0032	0.112	0.021	0.0039	0.0059	0.0036	0.0015	0.0455	0.0214	0.044	0.0707	0.0174	0.1026	0.002
16	rs11074526	22938031	NA	NA	NA	NA	0.261154220131208	0.176253736723342	0.0118	0.0159	0.0161	0.0042	0.1604	0.0051	0.0042	0.0564	0.0014	0.1021	0.137	0.0251	0.0032	0.112	0.021	0.004	0.0059	0.0036	0.0015	0.0456	0.0213	0.044	0.0707	0.0174	0.1027	0.002
16	rs11865053	22938178	NA	NA	NA	NA	0.26061211226897	0.174954125875564	0.0118	0.0159	0.0161	0.0042	0.1605	0.0051	0.0042	0.0564	0.0014	0.1021	0.1369	0.0251	0.0032	0.112	0.021	0.004	0.0059	0.0036	0.0015	0.0455	0.0213	0.044	0.0706	0.0174	0.1027	0.002
16	rs117442179	22941231	NA	NA	NA	NA	0.279386785357178	0.191795525003368	0.0119	0.0159	0.0161	0.0041	0.1606	0.0051	0.0041	0.0564	0.0014	0.1022	0.1368	0.0251	0.0032	0.112	0.021	0.004	0.0059	0.0035	0.0014	0.0457	0.0213	0.044	0.0707	0.0174	0.1026	0.002
16	rs12448360	22942415	NA	NA	NA	NA	0.259709960774506	0.16020365553302	0.012	0.0157	0.0162	0.0041	0.1595	0.0051	0.0042	0.0562	0.0013	0.1023	0.1371	0.0249	0.0031	0.1122	0.021	0.0042	0.0059	0.0035	0.0013	0.0466	0.0211	0.0439	0.0718	0.0175	0.1019	0.0019
16	rs111720328	22942949	NA	NA	NA	NA	0.383208432577944	0.22157844819789	0.0126	0.0155	0.0161	0.0039	0.1598	0.0049	0.0044	0.0559	0.0011	0.1006	0.1382	0.0245	0.0026	0.1121	0.0203	0.004	0.0056	0.0035	0.001	0.0498	0.0207	0.0434	0.0734	0.0176	0.1014	0.0016
16	rs73546781	22943504	NA	NA	NA	NA	0.769126002264418	0.365321099287095	0.0134	0.0152	0.0158	0.0035	0.1603	0.0046	0.0044	0.0553	8e-04	0.0985	0.1396	0.0242	0.0022	0.1116	0.0196	0.0038	0.0053	0.0035	7e-04	0.0532	0.0205	0.0429	0.075	0.0176	0.1014	0.0012
16	rs141568393	22944021	NA	NA	NA	NA	1.3104556935966	0.644919896612217	0.0137	0.0152	0.0156	0.0033	0.1603	0.0044	0.0044	0.0549	6e-04	0.0967	0.1418	0.024	0.0019	0.1113	0.0195	0.0037	0.0052	0.0035	6e-04	0.0549	0.0202	0.0424	0.0758	0.0176	0.1014	0.001
16	rs78619336	22946785	NA	NA	NA	NA	1.23017436437286	0.694329003552401	0.0138	0.0152	0.0156	0.0033	0.1603	0.0044	0.0044	0.0549	6e-04	0.0967	0.1419	0.024	0.0018	0.1113	0.0194	0.0037	0.0052	0.0035	6e-04	0.0551	0.0201	0.0424	0.0759	0.0176	0.1014	0.001
16	rs768349	22948502	NA	NA	NA	NA	1.1063603209001	0.619523954200457	0.0138	0.0152	0.0156	0.0033	0.1603	0.0044	0.0044	0.0549	6e-04	0.0966	0.142	0.024	0.0018	0.1112	0.0195	0.0037	0.0052	0.0035	5e-04	0.0552	0.0201	0.0425	0.0759	0.0177	0.1015	0.001
16	rs999795	22950699	NA	NA	NA	NA	1.04606726777467	0.510934210496508	0.0138	0.0152	0.0156	0.0033	0.1603	0.0044	0.0045	0.0549	6e-04	0.0966	0.1421	0.0239	0.0018	0.1112	0.0195	0.0038	0.0052	0.0035	5e-04	0.0553	0.0201	0.0425	0.0759	0.0177	0.1016	0.001
16	rs62030054	22952322	NA	NA	NA	NA	1.05763098484427	0.506804584956283	0.0138	0.0152	0.0156	0.0033	0.1603	0.0044	0.0044	0.0548	6e-04	0.0966	0.1422	0.0239	0.0018	0.1112	0.0194	0.0038	0.0052	0.0035	5e-04	0.0554	0.0202	0.0424	0.076	0.0176	0.1016	0.001
16	rs117113089	22954013	NA	NA	NA	NA	1.06202453991024	0.488736220345517	0.0138	0.0152	0.0156	0.0033	0.1603	0.0044	0.0044	0.0548	6e-04	0.0966	0.1422	0.0239	0.0018	0.1112	0.0194	0.0038	0.0052	0.0035	5e-04	0.0555	0.0202	0.0424	0.076	0.0176	0.1016	0.001
16	rs78702646	22960331	NA	NA	NA	NA	1.11746724509305	0.491326616287554	0.0139	0.0152	0.0156	0.0032	0.1602	0.0043	0.0045	0.0547	6e-04	0.0964	0.1424	0.0238	0.0018	0.111	0.0194	0.0038	0.0052	0.0035	5e-04	0.0558	0.0201	0.0423	0.0763	0.0175	0.1018	9e-04
16	rs62030058	22961731	NA	NA	NA	NA	1.12204818364738	0.484653299930758	0.0139	0.0152	0.0155	0.0032	0.1601	0.0043	0.0045	0.0547	6e-04	0.0964	0.1424	0.0238	0.0018	0.1111	0.0194	0.0038	0.0052	0.0035	5e-04	0.0559	0.0201	0.0423	0.0763	0.0175	0.1018	9e-04
16	rs35393821	22963475	NA	NA	NA	NA	1.11818533238936	0.49146305020198	0.0139	0.0152	0.0155	0.0032	0.1601	0.0043	0.0045	0.0546	6e-04	0.0964	0.1424	0.0237	0.0018	0.1111	0.0194	0.0038	0.0053	0.0035	5e-04	0.0559	0.0201	0.0423	0.0764	0.0175	0.1019	9e-04
16	rs115758417	22965114	NA	NA	NA	NA	1.1171980095199	0.476514054630334	0.014	0.0152	0.0155	0.0032	0.1601	0.0043	0.0045	0.0546	6e-04	0.0965	0.1424	0.0236	0.0018	0.1111	0.0193	0.0039	0.0053	0.0035	5e-04	0.0559	0.0201	0.0423	0.0764	0.0175	0.1019	9e-04
16	rs17782826	22969044	NA	NA	NA	NA	1.10055577160404	0.447646732866489	0.014	0.0153	0.0155	0.0032	0.1601	0.0043	0.0045	0.0545	6e-04	0.0964	0.1424	0.0236	0.0018	0.1111	0.0194	0.0039	0.0053	0.0035	5e-04	0.0559	0.0201	0.0422	0.0765	0.0175	0.102	9e-04
16	rs72770587	22969236	NA	NA	NA	NA	1.10010977129546	0.446049593859818	0.014	0.0153	0.0155	0.0032	0.1601	0.0043	0.0045	0.0545	6e-04	0.0964	0.1424	0.0236	0.0018	0.1111	0.0194	0.0039	0.0053	0.0035	5e-04	0.0559	0.0201	0.0422	0.0765	0.0175	0.102	9e-04
16	rs75910943	22975897	NA	NA	NA	NA	1.09761350042217	0.449911931592708	0.014	0.0153	0.0155	0.0032	0.1602	0.0043	0.0045	0.0545	6e-04	0.0963	0.1425	0.0236	0.0018	0.1111	0.0194	0.0039	0.0053	0.0035	5e-04	0.0559	0.0201	0.0422	0.0765	0.0175	0.102	9e-04
16	rs208583	22982266	NA	NA	NA	NA	1.09752438967831	0.43782194431907	0.014	0.0153	0.0155	0.0032	0.1602	0.0043	0.0045	0.0545	6e-04	0.0963	0.1425	0.0236	0.0017	0.1111	0.0194	0.0039	0.0053	0.0035	5e-04	0.0559	0.0201	0.0422	0.0766	0.0175	0.1021	9e-04
16	rs169644	22985036	NA	NA	NA	NA	1.1041263642396	0.447913069701138	0.0141	0.0153	0.0155	0.0031	0.1602	0.0043	0.0045	0.0545	6e-04	0.0962	0.1425	0.0236	0.0017	0.1111	0.0194	0.0039	0.0053	0.0035	5e-04	0.0559	0.0201	0.0422	0.0767	0.0175	0.1021	9e-04
16	rs8061115	22990413	NA	NA	NA	NA	1.12204818364738	0.453382189754086	0.0141	0.0153	0.0155	0.0031	0.1603	0.0043	0.0045	0.0545	6e-04	0.096	0.1424	0.0236	0.0016	0.111	0.0194	0.0038	0.0053	0.0035	5e-04	0.0559	0.0201	0.0422	0.077	0.0175	0.1022	9e-04
16	rs72772416	23001192	NA	NA	NA	NA	1.1208797881667	0.466390515467844	0.0142	0.0153	0.0154	0.0031	0.1603	0.0043	0.0045	0.0546	6e-04	0.0959	0.1423	0.0236	0.0015	0.1111	0.0194	0.0038	0.0053	0.0035	5e-04	0.0559	0.0201	0.0422	0.0773	0.0175	0.1021	9e-04
16	rs2188333	23009134	NA	NA	NA	NA	1.12483630277421	0.476649416105448	0.0143	0.0153	0.0153	0.003	0.1605	0.0042	0.0046	0.0546	6e-04	0.0953	0.142	0.0235	0.0015	0.1114	0.0193	0.0039	0.0052	0.0034	6e-04	0.0562	0.02	0.0419	0.0779	0.0175	0.1022	8e-04
16	rs10459775	23009777	NA	NA	NA	NA	1.11441741575944	0.47299816147789	0.0144	0.0153	0.0152	0.003	0.1605	0.0042	0.0046	0.0546	6e-04	0.0951	0.1419	0.0235	0.0015	0.1115	0.0193	0.0039	0.0052	0.0034	6e-04	0.0562	0.02	0.0418	0.0781	0.0176	0.1022	8e-04
16	rs75934112	23011067	1.02	0.157502178544443	0.96	0.130782650589638	1.11540376338153	0.457528975407928	0.0145	0.0152	0.0152	0.003	0.1606	0.0043	0.0048	0.0546	6e-04	0.0946	0.1418	0.0233	0.0015	0.1117	0.0193	0.004	0.0052	0.0035	6e-04	0.0564	0.02	0.0417	0.0782	0.0176	0.1022	8e-04
16	rs12708646	23014125	1.02	0.157502178544443	0.96	0.130782650589638	1.10975937237044	0.453783056671463	0.0145	0.0153	0.0151	0.003	0.1607	0.0044	0.0049	0.0544	6e-04	0.0944	0.1417	0.0232	0.0015	0.112	0.0193	0.004	0.0052	0.0033	7e-04	0.0566	0.02	0.0416	0.0782	0.0176	0.1021	8e-04
16	rs12919262	23014145	1.02	0.157502178544443	0.96	0.130782650589638	1.10841714647249	0.456725596455554	0.0145	0.0153	0.0151	0.003	0.1608	0.0044	0.0048	0.0544	6e-04	0.0944	0.1417	0.0232	0.0015	0.112	0.0193	0.004	0.0052	0.0033	7e-04	0.0566	0.02	0.0416	0.0782	0.0176	0.1021	8e-04
16	rs74695673	23031801	1.02	0.157502178544443	0.96	0.130782650589638	1.02543421014466	0.453248588211862	0.0147	0.0151	0.015	0.003	0.1604	0.0044	0.0051	0.0546	7e-04	0.0939	0.1417	0.0228	0.0015	0.1133	0.0193	0.004	0.0051	0.0031	8e-04	0.0565	0.0199	0.041	0.0786	0.0175	0.1026	8e-04
16	rs7204783	23034306	1.02	0.157502178544443	0.96	0.130782650589638	1.06995137253122	0.459941336339199	0.0147	0.015	0.0157	0.003	0.1603	0.0045	0.0051	0.0546	7e-04	0.0933	0.1415	0.0228	0.0015	0.1134	0.0193	0.004	0.005	0.0031	8e-04	0.0565	0.0198	0.041	0.0786	0.0175	0.1027	8e-04
16	rs17728207	23036048	1.02	0.157502178544443	0.95	0.15120882267165	1.06651350560432	0.461417194644203	0.0147	0.015	0.0157	0.003	0.1603	0.0045	0.0051	0.0547	7e-04	0.0933	0.1415	0.0228	0.0015	0.1135	0.0193	0.004	0.005	0.0031	8e-04	0.0565	0.0198	0.041	0.0786	0.0174	0.1027	8e-04
16	rs77122052	23039016	1.02	0.157502178544443	0.94	0.173887076546345	1.06783523656065	0.460746196235528	0.0147	0.015	0.0157	0.003	0.1602	0.0045	0.0052	0.0547	7e-04	0.0933	0.1414	0.0228	0.0015	0.1136	0.0193	0.004	0.005	0.0031	8e-04	0.0565	0.0198	0.0409	0.0786	0.0174	0.1027	8e-04
16	rs117230220	23059977	1.01	0.178854520006857	0.94	0.173887076546345	1.10922240455604	0.452313668362595	0.015	0.0151	0.0161	0.0031	0.1598	0.0045	0.0054	0.0547	6e-04	0.0927	0.1409	0.0227	0.0016	0.1145	0.0192	0.0041	0.0049	0.0032	8e-04	0.0565	0.0196	0.0408	0.0789	0.0173	0.1027	7e-04
16	rs118088739	23060484	1.01	0.178854520006857	0.94	0.173887076546345	1.11020692441861	0.451779657269403	0.015	0.0151	0.0161	0.0031	0.1598	0.0045	0.0054	0.0547	6e-04	0.0927	0.1409	0.0227	0.0016	0.1145	0.0192	0.0041	0.0049	0.0032	8e-04	0.0565	0.0196	0.0408	0.0789	0.0173	0.1027	7e-04
16	rs114463062	23064415	1.01	0.178854520006857	0.94	0.173887076546345	1.11271454023849	0.445916567275182	0.015	0.0151	0.0162	0.0031	0.1597	0.0045	0.0054	0.0547	6e-04	0.0927	0.1408	0.0227	0.0016	0.1146	0.0192	0.0041	0.0049	0.0032	8e-04	0.0565	0.0196	0.0408	0.0789	0.0173	0.1027	7e-04
16	rs8049603	23067260	1.01	0.178854520006857	0.93	0.198940398764014	1.13963184055421	0.444321069904285	0.015	0.0151	0.0162	0.0031	0.1597	0.0045	0.0055	0.0547	6e-04	0.0927	0.1408	0.0227	0.0016	0.1146	0.0192	0.0041	0.0049	0.0032	8e-04	0.0566	0.0195	0.0408	0.0789	0.0173	0.1027	7e-04
16	rs4968045	23077224	1.01	0.178854520006857	0.93	0.198940398764014	1.16142100148989	0.439013747608249	0.015	0.0151	0.0161	0.0031	0.1597	0.0045	0.0056	0.0547	6e-04	0.0927	0.1408	0.0225	0.0016	0.115	0.0191	0.0041	0.0049	0.0032	8e-04	0.0566	0.0195	0.0407	0.0789	0.0172	0.1025	7e-04
16	rs35254998	23079501	1.01	0.178854520006857	0.93	0.198940398764014	1.16543325661708	0.4399413026723	0.015	0.0151	0.0161	0.0031	0.1597	0.0046	0.0056	0.0547	6e-04	0.0927	0.1408	0.0225	0.0016	0.115	0.0191	0.0042	0.0049	0.0032	8e-04	0.0566	0.0195	0.0407	0.0789	0.0172	0.1025	7e-04
16	rs35541113	23079621	1.01	0.178854520006857	0.93	0.198940398764014	1.16598080271038	0.440073853119192	0.015	0.0151	0.0161	0.0031	0.1597	0.0046	0.0056	0.0547	6e-04	0.0926	0.1408	0.0225	0.0016	0.115	0.0191	0.0042	0.0049	0.0032	8e-04	0.0566	0.0195	0.0407	0.0789	0.0172	0.1025	7e-04
16	rs10083789	23080634	1.01	0.178854520006857	0.92	0.226487429171296	1.17127894281063	0.4399413026723	0.015	0.0151	0.0161	0.0031	0.1597	0.0046	0.0056	0.0547	6e-04	0.0926	0.1408	0.0225	0.0016	0.115	0.0191	0.0042	0.0049	0.0033	8e-04	0.0566	0.0195	0.0407	0.0789	0.0172	0.1025	7e-04
16	rs10083815	23082632	1.01	0.178854520006857	0.92	0.226487429171296	1.19874045561094	0.428187232058917	0.015	0.0151	0.0161	0.0031	0.1596	0.0045	0.0056	0.0546	6e-04	0.0926	0.1407	0.0225	0.0016	0.1149	0.0191	0.0042	0.0049	0.0035	8e-04	0.0566	0.0195	0.0407	0.0789	0.0172	0.1025	7e-04
16	rs4967945	23082972	1.01	0.178854520006857	0.91	0.256642068151906	1.20169416160217	0.426477510138837	0.015	0.0151	0.0161	0.0031	0.1596	0.0045	0.0056	0.0546	6e-04	0.0926	0.1407	0.0225	0.0016	0.1149	0.0191	0.0042	0.0049	0.0035	8e-04	0.0566	0.0195	0.0407	0.0789	0.0172	0.1025	7e-04
16	rs2285393	23084892	1.01	0.178854520006857	0.91	0.256642068151906	1.20455825881744	0.426871897939137	0.015	0.0151	0.0161	0.0031	0.1596	0.0045	0.0056	0.0547	6e-04	0.0925	0.1407	0.0225	0.0016	0.1149	0.0191	0.0042	0.0049	0.0036	8e-04	0.0566	0.0195	0.0407	0.0789	0.0172	0.1025	8e-04
16	rs74683538	23099939	1.01	0.178854520006857	0.91	0.256642068151906	1.20465069316436	0.42779251752812	0.015	0.0151	0.0161	0.0031	0.1596	0.0045	0.0056	0.0546	6e-04	0.0926	0.1406	0.0225	0.0017	0.1149	0.0191	0.0042	0.0049	0.0036	8e-04	0.0567	0.0195	0.0406	0.0789	0.0172	0.1025	7e-04
16	rs112960208	23103784	1.01	0.178854520006857	0.88	0.363814363818289	1.20649995871837	0.427134877645668	0.015	0.0151	0.0161	0.0031	0.1596	0.0045	0.0056	0.0546	6e-04	0.0926	0.1406	0.0225	0.0017	0.1149	0.0191	0.0042	0.0049	0.0036	8e-04	0.0567	0.0195	0.0406	0.0789	0.0172	0.1025	7e-04
16	rs80140218	23125665	1.01	0.178854520006857	0.88	0.363814363818289	1.21261034597526	0.424900941418479	0.015	0.0151	0.0161	0.0031	0.1596	0.0046	0.0056	0.0545	6e-04	0.0926	0.1405	0.0225	0.0017	0.1149	0.0191	0.0042	0.0049	0.0036	8e-04	0.0567	0.0195	0.0406	0.0789	0.0173	0.1025	7e-04
16	rs28546370	23127725	1.01	0.178854520006857	0.88	0.363814363818289	1.21307374206265	0.425032262035792	0.015	0.0151	0.0161	0.0031	0.1596	0.0046	0.0056	0.0545	6e-04	0.0926	0.1405	0.0225	0.0017	0.1149	0.0191	0.0042	0.0049	0.0036	8e-04	0.0567	0.0195	0.0406	0.0789	0.0173	0.1025	7e-04
16	rs72774304	23144022	1.01	0.178854520006857	0.88	0.363814363818289	1.214557070877	0.423719548513915	0.015	0.0151	0.0161	0.0031	0.1595	0.0046	0.0057	0.0545	7e-04	0.0926	0.1405	0.0225	0.0017	0.1149	0.0192	0.0042	0.0049	0.0036	8e-04	0.0567	0.0195	0.0406	0.0789	0.0173	0.1025	7e-04
16	rs117581792	23155669	1.01	0.178854520006857	0.88	0.363814363818289	1.21659779521383	0.420442567764563	0.015	0.0151	0.0161	0.0031	0.1595	0.0046	0.0057	0.0544	7e-04	0.0926	0.1405	0.0225	0.0017	0.1149	0.0192	0.0042	0.0049	0.0036	8e-04	0.0567	0.0195	0.0407	0.0789	0.0173	0.1024	7e-04
16	rs4967977	23156451	1.01	0.178854520006857	0.88	0.363814363818289	1.21474253639305	0.419395388203675	0.015	0.0151	0.0161	0.0031	0.1595	0.0046	0.0057	0.0544	7e-04	0.0926	0.1404	0.0225	0.0017	0.1148	0.0192	0.0042	0.0049	0.0036	8e-04	0.0567	0.0195	0.0407	0.0789	0.0173	0.1024	7e-04
16	rs78691879	23156717	1.01	0.178854520006857	0.87	0.405435896572436	1.21492801288726	0.420442567764563	0.015	0.0151	0.0161	0.0031	0.1595	0.0046	0.0057	0.0544	7e-04	0.0926	0.1404	0.0225	0.0017	0.1148	0.0192	0.0042	0.0049	0.0036	8e-04	0.0567	0.0195	0.0407	0.0789	0.0173	0.1024	7e-04
16	rs4967981	23183727	1.01	0.178854520006857	0.87	0.405435896572436	1.22430883251541	0.421490453415777	0.015	0.0151	0.0161	0.0031	0.1594	0.0046	0.0057	0.0543	7e-04	0.0925	0.1403	0.0225	0.0018	0.1148	0.0192	0.0042	0.0049	0.0037	8e-04	0.0568	0.0197	0.0407	0.0788	0.0174	0.1024	8e-04
16	rs72774314	23186298	1.01	0.178854520006857	0.87	0.405435896572436	1.22505306107001	0.421359429142685	0.015	0.0151	0.0162	0.0031	0.1594	0.0046	0.0057	0.0543	7e-04	0.0925	0.1403	0.0225	0.0018	0.1148	0.0191	0.0042	0.0049	0.0037	8e-04	0.0568	0.0197	0.0407	0.0788	0.0174	0.1024	8e-04
16	rs76013074	23191178	1.01	0.178854520006857	0.87	0.405435896572436	1.20307968416559	0.428450429452184	0.015	0.0151	0.0161	0.0031	0.1593	0.0046	0.0057	0.0542	7e-04	0.0924	0.1402	0.0225	0.0018	0.1147	0.0191	0.0042	0.0049	0.0037	9e-04	0.0568	0.0197	0.0407	0.0788	0.0174	0.1024	8e-04
16	rs62639702	23200809	1.01	0.178854520006857	0.87	0.405435896572436	1.24137672913296	0.44751358018524	0.0149	0.0151	0.0161	0.0032	0.1589	0.0047	0.0058	0.0539	7e-04	0.0919	0.14	0.0228	0.0018	0.1145	0.0194	0.0043	0.0051	0.0038	0.001	0.0568	0.0198	0.0408	0.0788	0.0174	0.1025	8e-04
16	rs75253436	23202116	1.01	0.178854520006857	0.87	0.405435896572436	1.2456813436718	0.431744058047374	0.0149	0.0151	0.0161	0.0032	0.1589	0.0048	0.0059	0.0538	7e-04	0.0917	0.14	0.0229	0.0018	0.1145	0.0194	0.0043	0.0051	0.0038	0.001	0.0568	0.0198	0.0409	0.0788	0.0174	0.1026	9e-04
16	rs13306665	23205645	1.01	0.178854520006857	0.87	0.405435896572436	1.29625953823134	0.414039727461123	0.0149	0.0151	0.016	0.0033	0.1586	0.0049	0.006	0.0536	7e-04	0.0913	0.1397	0.0232	0.0018	0.1145	0.0193	0.0044	0.0053	0.0038	0.0011	0.0569	0.0198	0.041	0.0788	0.0173	0.1028	9e-04
16	rs34606639	23211489	1.01	0.178854520006857	0.87	0.405435896572436	1.29625953823134	0.404161956150176	0.0149	0.0152	0.016	0.0033	0.1582	0.0049	0.0061	0.0534	7e-04	0.0912	0.1397	0.0234	0.0018	0.1144	0.0193	0.0044	0.0054	0.0038	0.0011	0.0569	0.0198	0.0411	0.0787	0.0173	0.1028	9e-04
16	rs78367348	23217552	1.01	0.178854520006857	0.87	0.405435896572436	1.30368375147157	0.412866600623244	0.0149	0.0152	0.016	0.0033	0.1582	0.0049	0.0061	0.0534	7e-04	0.0911	0.1396	0.0234	0.0018	0.1144	0.0193	0.0045	0.0054	0.0038	0.0011	0.0569	0.0199	0.0412	0.0787	0.0173	0.1028	9e-04
16	rs4260062	23220755	1.01	0.178854520006857	0.87	0.405435896572436	1.28600653761461	0.394478596258916	0.015	0.0153	0.0159	0.0034	0.1579	0.005	0.0062	0.0533	7e-04	0.0908	0.1392	0.0237	0.0018	0.1143	0.0193	0.0046	0.0055	0.0038	0.0012	0.0567	0.02	0.0413	0.0788	0.0173	0.1029	9e-04
16	rs5723	23226787	1.01	0.178854520006857	0.86	0.450156947394433	1.2521490142732	0.373279883002207	0.0149	0.0153	0.0158	0.0037	0.1579	0.0052	0.0065	0.0529	8e-04	0.0905	0.1387	0.0237	0.0019	0.114	0.0193	0.0048	0.0058	0.0037	0.0012	0.0566	0.0201	0.0412	0.0789	0.0173	0.1028	0.001
16	rs5729	23227396	1.01	0.178854520006857	0.86	0.450156947394433	1.24839807016682	0.375562674584918	0.0149	0.0153	0.0158	0.0037	0.1579	0.0052	0.0065	0.0529	8e-04	0.0905	0.1387	0.0237	0.0019	0.114	0.0193	0.0048	0.0058	0.0037	0.0012	0.0566	0.0201	0.0411	0.0789	0.0173	0.1028	0.001
16	rs13331919	23230016	1.01	0.178854520006857	0.86	0.450156947394433	1.21112794004748	0.381159220640988	0.0149	0.0153	0.0158	0.0038	0.1572	0.0053	0.0065	0.0531	8e-04	0.0905	0.1387	0.0237	0.0019	0.114	0.0194	0.0048	0.0059	0.0037	0.0012	0.0566	0.02	0.0411	0.0791	0.0173	0.103	0.001
16	rs79463759	23236972	1.01	0.178854520006857	0.85	0.498060230126391	1.22570440453645	0.383838442072956	0.0149	0.0153	0.0158	0.0039	0.1572	0.0053	0.0065	0.053	8e-04	0.0905	0.1387	0.0237	0.0019	0.114	0.0194	0.0048	0.0059	0.0037	0.0012	0.0566	0.0201	0.0411	0.0791	0.0173	0.1031	0.001
16	rs116386277	23240570	1.01	0.178854520006857	0.85	0.498060230126391	1.24147024666428	0.397183414126187	0.0149	0.0153	0.0158	0.0039	0.1571	0.0053	0.0065	0.0531	8e-04	0.0904	0.1387	0.0237	0.0019	0.1139	0.0194	0.0048	0.0059	0.0038	0.0012	0.0566	0.0201	0.0411	0.0791	0.0173	0.1031	0.001
16	rs74247956	23261412	1	0.202230525110681	0.84	0.549223467132668	1.19726466328338	0.337547162062978	0.0148	0.0154	0.0153	0.0043	0.1567	0.0056	0.0071	0.0524	8e-04	0.0903	0.1379	0.024	0.0019	0.1131	0.0194	0.0052	0.0064	0.0039	0.0013	0.0566	0.0205	0.0408	0.0791	0.0173	0.1033	0.0011
16	rs62031946	23269349	1	0.202230525110681	0.84	0.549223467132668	1.14914461587198	0.351916060996341	0.0148	0.0154	0.0146	0.0051	0.1561	0.0062	0.0078	0.0512	9e-04	0.0902	0.1368	0.0244	0.002	0.1119	0.0196	0.0059	0.0071	0.004	0.0013	0.0567	0.0212	0.0402	0.079	0.0173	0.1033	0.0013
16	rs9302403	23269956	0.99	0.227721472602965	0.84	0.549223467132668	1.18814895127437	0.388571666140115	0.0147	0.0155	0.0144	0.0053	0.1557	0.0064	0.0079	0.0513	9e-04	0.0899	0.1359	0.0246	0.002	0.1112	0.0197	0.0062	0.0074	0.0044	0.0012	0.0568	0.0216	0.0403	0.079	0.0175	0.103	0.0013
16	rs67879295	23270443	0.99	0.227721472602965	0.84	0.549223467132668	1.2105722192108	0.447646732866489	0.0147	0.0155	0.0144	0.0055	0.1555	0.0065	0.0081	0.0514	0.001	0.0895	0.1354	0.0249	0.002	0.1108	0.0197	0.0063	0.0076	0.0044	0.0012	0.057	0.0221	0.0401	0.0792	0.0176	0.1025	0.0013
16	rs9921988	23271655	0.98	0.255415240389183	0.84	0.549223467132668	1.32241044742131	0.549456645860073	0.0147	0.0156	0.0144	0.0056	0.1554	0.0067	0.0083	0.0519	0.0011	0.0888	0.1346	0.0253	0.002	0.1093	0.02	0.0065	0.008	0.0047	0.0013	0.0574	0.0229	0.0399	0.0797	0.0177	0.1013	0.0014
16	rs16939978	23271996	0.98	0.255415240389183	0.84	0.549223467132668	1.34943433024163	0.56565113623386	0.0147	0.0156	0.0145	0.0057	0.1552	0.0067	0.0084	0.0519	0.0011	0.0886	0.1343	0.0253	0.002	0.1091	0.0201	0.0065	0.008	0.0047	0.0013	0.0575	0.023	0.0399	0.0796	0.0177	0.1013	0.0014
16	rs76138900	23273192	0.98	0.255415240389183	0.84	0.549223467132668	1.35155877264675	0.625741941972259	0.0147	0.0156	0.0145	0.0058	0.1553	0.0068	0.0084	0.0522	0.0012	0.088	0.1337	0.0255	0.002	0.1088	0.0203	0.0066	0.0082	0.0048	0.0013	0.0574	0.0234	0.0398	0.0796	0.0178	0.1009	0.0014
16	rs17199565	23273704	0.98	0.255415240389183	0.84	0.549223467132668	1.34528564515963	0.682932946566079	0.0148	0.0157	0.0144	0.0058	0.1553	0.0069	0.0085	0.0524	0.0012	0.0879	0.1335	0.0256	0.002	0.1087	0.0204	0.0066	0.0082	0.0048	0.0013	0.0573	0.0235	0.0398	0.0798	0.0176	0.1007	0.0014
16	rs117069918	23277662	0.98	0.255415240389183	0.77	1.00421642385407	1.32212305168097	0.677029823050431	0.0148	0.0157	0.0143	0.0058	0.1552	0.007	0.0085	0.0524	0.0012	0.0878	0.1334	0.0259	0.0021	0.1086	0.0204	0.0067	0.0084	0.0049	0.0013	0.0571	0.0235	0.0399	0.0798	0.0175	0.1005	0.0015
16	rs72774333	23277839	0.98	0.255415240389183	0.77	1.00421642385407	1.32662830056767	0.678062028939665	0.0148	0.0157	0.0143	0.0058	0.1552	0.007	0.0085	0.0524	0.0012	0.0878	0.1333	0.0259	0.0021	0.1086	0.0204	0.0067	0.0084	0.0049	0.0013	0.0571	0.0235	0.0399	0.0798	0.0175	0.1005	0.0015
16	rs17256727	23280055	0.98	0.255415240389183	0.76	1.08372498247965	1.32356026684791	0.659097866880846	0.0148	0.0157	0.0143	0.0058	0.1552	0.007	0.0085	0.0524	0.0012	0.0878	0.1333	0.0259	0.0021	0.1086	0.0204	0.0067	0.0084	0.0049	0.0013	0.0571	0.0235	0.0399	0.0798	0.0175	0.1005	0.0015
16	rs77298804	23283971	0.98	0.255415240389183	0.74	1.25408873140077	1.32135677867897	0.662176651461429	0.0147	0.0157	0.0143	0.0059	0.1552	0.007	0.0085	0.0523	0.0012	0.0879	0.1334	0.0259	0.0021	0.1084	0.0205	0.0068	0.0085	0.0049	0.0013	0.057	0.0236	0.0399	0.0797	0.0176	0.1003	0.0015
16	rs9302404	23284198	0.98	0.255415240389183	0.74	1.25408873140077	1.32528570508684	0.666139918156803	0.0147	0.0158	0.0144	0.0058	0.1553	0.007	0.0085	0.0524	0.0012	0.0879	0.1334	0.026	0.0021	0.1083	0.0205	0.0068	0.0085	0.0049	0.0013	0.057	0.0236	0.0399	0.0796	0.0176	0.1003	0.0015
16	rs75141894	23285617	0.98	0.255415240389183	0.74	1.25408873140077	1.33075520035973	0.697592813827119	0.0147	0.0158	0.0144	0.0058	0.1552	0.007	0.0085	0.0525	0.0012	0.0879	0.1333	0.0259	0.0021	0.1083	0.0205	0.0068	0.0085	0.0049	0.0013	0.057	0.0236	0.0399	0.0796	0.0176	0.1003	0.0015
16	rs8046419	23297679	0.97	0.285396128624663	0.74	1.25408873140077	0.847279226249538	0.951371044953901	0.0148	0.0166	0.0145	0.0067	0.1505	0.0078	0.0096	0.0555	0.0012	0.0899	0.1313	0.0254	0.0023	0.1087	0.0209	0.0073	0.0095	0.0051	0.0012	0.0539	0.0262	0.0387	0.0791	0.0179	0.0978	0.0014
16	rs72774342	23298749	0.97	0.285396128624663	0.74	1.25408873140077	0.844397968141465	0.943928630668963	0.0148	0.0166	0.0145	0.0067	0.1505	0.0078	0.0096	0.0556	0.0012	0.09	0.1313	0.0254	0.0023	0.1087	0.0209	0.0073	0.0095	0.0051	0.0012	0.0539	0.0263	0.0387	0.079	0.0179	0.0977	0.0014
16	rs2106374	23305746	0.97	0.285396128624663	0.74	1.25408873140077	0.834903619543313	0.944719827424863	0.0148	0.0166	0.0145	0.0067	0.1502	0.0078	0.0096	0.0557	0.0012	0.0901	0.1313	0.0254	0.0023	0.1087	0.0209	0.0073	0.0095	0.0051	0.0012	0.0539	0.0263	0.0387	0.0792	0.018	0.0978	0.0014
16	rs76894263	23307304	0.97	0.285396128624663	0.74	1.25408873140077	0.836814755281754	0.948361019333571	0.0148	0.0166	0.0145	0.0067	0.1501	0.0078	0.0096	0.0557	0.0012	0.0901	0.1313	0.0254	0.0023	0.1087	0.0209	0.0073	0.0095	0.0051	0.0012	0.0539	0.0263	0.0387	0.0792	0.018	0.0978	0.0014
16	rs2887481	23307915	0.97	0.285396128624663	0.74	1.25408873140077	0.83633679629662	0.952480475811973	0.0148	0.0166	0.0145	0.0067	0.1501	0.0078	0.0096	0.0557	0.0012	0.0901	0.1313	0.0254	0.0023	0.1087	0.0209	0.0073	0.0095	0.0051	0.0012	0.0539	0.0263	0.0387	0.0793	0.018	0.0978	0.0014
16	rs78960702	23308856	0.97	0.285396128624663	0.74	1.25408873140077	0.845517960451632	0.959142400212376	0.0148	0.0166	0.0145	0.0067	0.15	0.0078	0.0096	0.0557	0.0012	0.0901	0.1313	0.0254	0.0023	0.1087	0.0209	0.0073	0.0095	0.0051	0.0012	0.0539	0.0264	0.0388	0.0793	0.0179	0.0978	0.0014
16	rs34189950	23312853	0.97	0.285396128624663	0.73	1.34502026156262	0.842799077064289	0.979341909787752	0.0148	0.0166	0.0145	0.0067	0.15	0.0078	0.0096	0.0557	0.0012	0.0901	0.1312	0.0254	0.0023	0.1087	0.0209	0.0073	0.0095	0.005	0.0012	0.0539	0.0264	0.0388	0.0793	0.0179	0.0978	0.0014
16	rs34241435	23313185	0.97	0.285396128624663	0.73	1.34502026156262	0.842799077064289	0.986678452560972	0.0148	0.0166	0.0145	0.0067	0.1501	0.0078	0.0096	0.0558	0.0012	0.0901	0.1312	0.0254	0.0023	0.1086	0.0209	0.0073	0.0095	0.005	0.0012	0.0539	0.0264	0.0388	0.0793	0.0179	0.0978	0.0014
16	rs7205273	23324849	0.97	0.285396128624663	0.73	1.34502026156262	0.79840228724268	0.994185432899452	0.0147	0.0166	0.0145	0.0067	0.1499	0.0078	0.0096	0.056	0.0012	0.09	0.131	0.0256	0.0023	0.1087	0.0209	0.0073	0.0094	0.0049	0.0012	0.0538	0.0265	0.0387	0.0794	0.018	0.0978	0.0014
16	rs7205052	23328322	0.97	0.285396128624663	0.73	1.34502026156262	0.786107380862511	1.00042296662973	0.0147	0.0166	0.0146	0.0067	0.1498	0.0078	0.0096	0.056	0.0012	0.09	0.1309	0.0256	0.0023	0.1087	0.0209	0.0073	0.0094	0.0049	0.0012	0.0538	0.0265	0.0386	0.0794	0.018	0.0978	0.0014
16	rs117714220	23339036	0.97	0.285396128624663	0.73	1.34502026156262	0.776824813015373	1.03107838946814	0.0147	0.0166	0.0146	0.0067	0.149	0.0078	0.0096	0.0561	0.0012	0.0902	0.1309	0.0257	0.0023	0.1088	0.021	0.0073	0.0094	0.005	0.0013	0.0537	0.0266	0.0386	0.0794	0.018	0.0979	0.0014
16	rs117074052	23344872	0.97	0.285396128624663	0.73	1.34502026156262	0.764216315786529	1.03429856360002	0.0147	0.0165	0.0146	0.0067	0.1488	0.0078	0.0096	0.0562	0.0012	0.0903	0.1309	0.0257	0.0023	0.1089	0.021	0.0073	0.0094	0.005	0.0013	0.0537	0.0265	0.0386	0.0794	0.018	0.0979	0.0015
16	rs7190829	23347304	0.97	0.285396128624663	0.73	1.34502026156262	0.745624442011875	1.04187346158015	0.0147	0.0165	0.0146	0.0067	0.1487	0.0078	0.0095	0.0563	0.0013	0.0903	0.1309	0.0257	0.0024	0.1089	0.0209	0.0073	0.0094	0.0049	0.0014	0.0536	0.0266	0.0386	0.0792	0.018	0.0979	0.0015
16	rs12448916	23353119	0.97	0.285396128624663	0.73	1.34502026156262	0.724163751273906	1.05188183672075	0.0148	0.0164	0.0147	0.0067	0.1483	0.0079	0.0096	0.0563	0.0013	0.0903	0.1309	0.0257	0.0024	0.109	0.021	0.0074	0.0095	0.0049	0.0014	0.0535	0.0268	0.0386	0.0792	0.018	0.0977	0.0015
16	rs76107910	23357424	0.97	0.285396128624663	0.74	1.25408873140077	0.69995644886891	1.07195234644219	0.0148	0.0164	0.0147	0.0068	0.1482	0.0079	0.0096	0.0564	0.0013	0.0903	0.1308	0.0257	0.0025	0.109	0.021	0.0074	0.0095	0.0049	0.0014	0.0533	0.0269	0.0386	0.0793	0.0179	0.0974	0.0015
16	rs238547	23360199	0.97	0.285396128624663	0.74	1.25408873140077	0.675609023475623	1.03558716711582	0.0148	0.0164	0.0148	0.0068	0.1482	0.008	0.0096	0.0565	0.0013	0.0903	0.1308	0.0257	0.0025	0.109	0.021	0.0075	0.0095	0.0049	0.0015	0.0532	0.027	0.0386	0.0793	0.0179	0.0972	0.0015
16	rs7185826	23362739	0.97	0.285396128624663	0.74	1.25408873140077	0.679022020037211	1.13536627445498	0.0147	0.0164	0.0148	0.0069	0.148	0.008	0.0096	0.0565	0.0013	0.0902	0.1309	0.0256	0.0025	0.1091	0.021	0.0075	0.0096	0.0049	0.0015	0.0532	0.027	0.0386	0.0793	0.0179	0.097	0.0015
16	rs152745	23366422	0.97	0.285396128624663	0.74	1.25408873140077	0.658086764888636	1.16015968075175	0.0147	0.0164	0.0148	0.0069	0.1479	0.0081	0.0096	0.0567	0.0013	0.0903	0.1311	0.0255	0.0026	0.1095	0.0211	0.0076	0.0097	0.0047	0.0015	0.053	0.0271	0.0383	0.0793	0.0178	0.0964	0.0015
16	rs2301601	23366528	0.97	0.285396128624663	0.74	1.25408873140077	0.673724304841212	1.22563011032393	0.0147	0.0164	0.0148	0.0069	0.1479	0.0081	0.0096	0.0566	0.0013	0.0902	0.131	0.0255	0.0026	0.1095	0.0211	0.0076	0.0097	0.0047	0.0015	0.053	0.0271	0.0383	0.0793	0.0178	0.0963	0.0015
16	rs78700081	23369067	0.97	0.285396128624663	0.75	1.16700258790913	0.683608997556449	1.16328621321036	0.0147	0.0164	0.015	0.007	0.1478	0.008	0.0096	0.0568	0.0013	0.0902	0.131	0.0254	0.0027	0.1101	0.0211	0.0077	0.0097	0.0046	0.0015	0.0528	0.0272	0.0379	0.0792	0.0177	0.096	0.0016
16	rs152734	23375749	0.96	0.3177447436144	0.75	1.16700258790913	0.189894167694776	1.10952859154764	0.0152	0.0158	0.0179	0.0076	0.147	0.0081	0.0094	0.0606	0.0012	0.093	0.1299	0.025	0.0036	0.1174	0.0209	0.0085	0.0102	0.003	0.0017	0.049	0.0287	0.0337	0.0746	0.0174	0.0915	0.0024
16	rs238551	23375921	0.96	0.3177447436144	0.75	1.16700258790913	0.18744403943167	1.10463506347922	0.0152	0.0158	0.0179	0.0076	0.147	0.0081	0.0094	0.0606	0.0012	0.093	0.1299	0.025	0.0036	0.1174	0.0209	0.0085	0.0102	0.003	0.0017	0.049	0.0287	0.0337	0.0746	0.0174	0.0916	0.0024
16	rs17199599	23378288	0.96	0.3177447436144	0.75	1.16700258790913	0.181195885583419	1.09355787419192	0.0151	0.0158	0.0179	0.0077	0.1471	0.0081	0.0094	0.0607	0.0012	0.093	0.1299	0.025	0.0036	0.1175	0.0209	0.0085	0.0102	0.003	0.0017	0.049	0.0287	0.0336	0.0745	0.0174	0.0915	0.0024
16	rs34077572	23379135	0.96	0.3177447436144	0.75	1.16700258790913	0.184007339894949	1.09746511454256	0.0152	0.0158	0.0179	0.0077	0.1471	0.0081	0.0094	0.0608	0.0012	0.093	0.1298	0.025	0.0036	0.1175	0.0209	0.0086	0.0102	0.003	0.0017	0.049	0.0287	0.0337	0.0745	0.0173	0.0914	0.0024
16	rs239350	23379479	0.96	0.3177447436144	0.75	1.16700258790913	0.182007163434318	1.09404613819163	0.0152	0.0158	0.0179	0.0077	0.1471	0.0081	0.0094	0.0608	0.0012	0.0931	0.1297	0.025	0.0036	0.1175	0.0209	0.0086	0.0102	0.003	0.0017	0.049	0.0287	0.0337	0.0745	0.0173	0.0914	0.0024
16	rs889299	23381914	0.96	0.3177447436144	0.75	1.16700258790913	0.186281939664931	1.11524272662412	0.0152	0.0157	0.0179	0.0077	0.1473	0.0081	0.0094	0.0609	0.0012	0.093	0.1298	0.0251	0.0036	0.1177	0.0209	0.0086	0.0102	0.003	0.0017	0.049	0.0286	0.0338	0.0745	0.0173	0.091	0.0024
16	rs11074557	23383536	0.96	0.3177447436144	0.75	1.16700258790913	0.188497243407854	1.1340554325634	0.0151	0.0158	0.0179	0.0076	0.1473	0.0081	0.0094	0.0609	0.0012	0.093	0.1298	0.0251	0.0036	0.1177	0.0209	0.0086	0.0102	0.003	0.0017	0.049	0.0286	0.0338	0.0744	0.0172	0.0909	0.0024
16	rs250572	23385030	0.96	0.3177447436144	0.75	1.16700258790913	0.201556125285096	1.17349907613919	0.0152	0.0157	0.018	0.0076	0.1473	0.0081	0.0094	0.0609	0.0012	0.093	0.1297	0.025	0.0036	0.1177	0.0209	0.0086	0.0102	0.003	0.0017	0.049	0.0286	0.0339	0.0744	0.0172	0.0909	0.0024
16	rs117356744	23386171	0.96	0.3177447436144	0.75	1.16700258790913	0.211516517090161	1.20738009589611	0.0152	0.0157	0.018	0.0076	0.1473	0.0081	0.0094	0.0609	0.0012	0.093	0.1297	0.025	0.0036	0.1178	0.0209	0.0086	0.0102	0.003	0.0017	0.049	0.0286	0.0338	0.0744	0.0172	0.0908	0.0024
16	rs12446463	23387393	0.96	0.3177447436144	0.75	1.16700258790913	0.1818964116078	1.17185075763947	0.0153	0.0157	0.0181	0.0075	0.1475	0.0081	0.0093	0.0613	0.0012	0.0934	0.1293	0.0249	0.0036	0.1181	0.0208	0.0085	0.0101	0.003	0.0016	0.0489	0.0285	0.0336	0.0744	0.0171	0.0909	0.0024
16	rs79166128	23387647	0.96	0.3177447436144	0.75	1.16700258790913	0.198671435885925	1.16147593088354	0.0153	0.0156	0.0181	0.0075	0.1476	0.0081	0.0093	0.0614	0.0012	0.0936	0.1292	0.0249	0.0036	0.1182	0.0208	0.0085	0.0101	0.003	0.0016	0.0489	0.0284	0.0335	0.0743	0.0171	0.091	0.0023
16	rs9806917	23390856	0.96	0.3177447436144	0.76	1.08372498247965	0.0399282076076442	0.819417539786242	0.0166	0.0151	0.0179	0.0066	0.1514	0.0077	0.0079	0.0644	0.0012	0.0999	0.1267	0.0238	0.0035	0.12	0.0204	0.0078	0.009	0.0026	0.0013	0.0469	0.0276	0.0308	0.0733	0.0161	0.0933	0.002
16	rs34618783	23391401	0.96	0.3177447436144	0.76	1.08372498247965	0.0345406981700402	0.781179413861393	0.0168	0.015	0.0179	0.0064	0.1521	0.0077	0.0077	0.0649	0.0011	0.1011	0.1262	0.0235	0.0035	0.1205	0.0203	0.0076	0.0088	0.0025	0.0013	0.0466	0.0275	0.0304	0.073	0.016	0.0935	0.002
16	rs250567	23394399	0.94	0.389848785336034	0.78	0.928434583535755	0.033870353197615	0.698038145406525	0.0174	0.0147	0.018	0.0059	0.1536	0.0074	0.007	0.0661	0.001	0.1045	0.125	0.0231	0.0034	0.1213	0.0199	0.0072	0.0083	0.0023	0.0011	0.0455	0.0272	0.0297	0.0718	0.0158	0.0947	0.0018
16	rs75475558	23394458	0.94	0.389848785336034	0.78	0.928434583535755	0.0337699635512445	0.699374523086222	0.0174	0.0147	0.018	0.0059	0.1536	0.0074	0.007	0.0661	0.001	0.1045	0.125	0.0231	0.0034	0.1214	0.0199	0.0072	0.0083	0.0023	0.0011	0.0455	0.0272	0.0297	0.0718	0.0158	0.0947	0.0018
16	rs36064924	23399312	0.94	0.389848785336034	0.81	0.722979171095748	0.0279877863568595	0.654120175913925	0.0175	0.0148	0.018	0.0059	0.1538	0.0074	0.0069	0.0662	0.001	0.1047	0.125	0.0231	0.0034	0.1214	0.0199	0.0072	0.0083	0.0022	0.0011	0.0454	0.0271	0.0296	0.0718	0.0158	0.0947	0.0017
16	rs250583	23403510	0.94	0.389848785336034	0.82	0.661616834019215	0.024586631947765	0.635314044445478	0.0175	0.0148	0.018	0.0059	0.1539	0.0074	0.0069	0.0663	0.001	0.1047	0.1251	0.0231	0.0035	0.1215	0.0199	0.0072	0.0083	0.0022	0.0011	0.0454	0.0271	0.0296	0.0718	0.0158	0.0947	0.0017
16	rs16940094	23409440	0.94	0.389848785336034	0.83	0.603719568470427	0.0237456772028315	0.63197445647174	0.0175	0.0148	0.018	0.0059	0.1539	0.0074	0.0069	0.0663	0.001	0.1047	0.125	0.0231	0.0035	0.1215	0.0199	0.0072	0.0083	0.0022	0.001	0.0454	0.0271	0.0296	0.0718	0.0159	0.0947	0.0017
16	rs75969326	23411559	0.94	0.389848785336034	0.84	0.549223467132668	0.0235799940290132	0.631249003370888	0.0174	0.0148	0.018	0.0059	0.1539	0.0074	0.0069	0.0663	0.001	0.1047	0.125	0.0231	0.0034	0.1215	0.0199	0.0072	0.0083	0.0022	0.001	0.0454	0.0271	0.0296	0.0718	0.0159	0.0947	0.0017
16	rs117467600	23415307	0.94	0.389848785336034	0.84	0.549223467132668	0.0235023131513493	0.630233696405212	0.0174	0.0148	0.018	0.0059	0.154	0.0074	0.0069	0.0663	0.001	0.1047	0.125	0.0231	0.0034	0.1215	0.0199	0.0072	0.0083	0.0022	0.001	0.0454	0.0271	0.0296	0.0718	0.0159	0.0947	0.0017
16	rs387245	23426108	0.94	0.389848785336034	0.84	0.549223467132668	0.0235799940290132	0.629943678921798	0.0174	0.0148	0.018	0.0059	0.154	0.0074	0.0069	0.0663	0.001	0.1047	0.125	0.0231	0.0034	0.1215	0.0199	0.0072	0.0083	0.0022	0.001	0.0454	0.0271	0.0296	0.0718	0.0159	0.0947	0.0017
16	rs250556	23446396	0.94	0.389848785336034	0.84	0.549223467132668	0.0236091717913447	0.628059327187772	0.0174	0.0148	0.018	0.0059	0.154	0.0074	0.0069	0.0663	0.001	0.1047	0.125	0.0231	0.0034	0.1215	0.0199	0.0072	0.0083	0.0022	0.001	0.0454	0.0271	0.0296	0.0718	0.0159	0.0947	0.0017
16	rs117630242	23457416	0.94	0.389848785336034	0.84	0.549223467132668	0.0233958020248999	0.622414226094321	0.0174	0.0148	0.018	0.0059	0.1541	0.0074	0.0068	0.0663	0.001	0.1047	0.125	0.0231	0.0034	0.1215	0.0199	0.0072	0.0082	0.0022	0.001	0.0454	0.0271	0.0296	0.0718	0.0159	0.0948	0.0017
16	rs3096175	23457583	0.94	0.389848785336034	0.84	0.549223467132668	0.0234344931716147	0.621835918649376	0.0174	0.0148	0.018	0.0059	0.1541	0.0074	0.0068	0.0664	0.001	0.1047	0.125	0.0231	0.0034	0.1215	0.0199	0.0072	0.0082	0.0022	0.001	0.0454	0.0271	0.0296	0.0718	0.0159	0.0948	0.0017
16	rs4968005	23478535	0.94	0.389848785336034	0.84	0.549223467132668	0.0205874733380368	0.61202412333014	0.0174	0.0148	0.018	0.0059	0.1541	0.0073	0.0068	0.0665	0.001	0.1048	0.1249	0.0231	0.0034	0.1214	0.0199	0.0071	0.0082	0.0022	0.0011	0.0453	0.027	0.0295	0.0717	0.016	0.0949	0.0017
16	rs35347972	23480294	0.94	0.389848785336034	0.84	0.549223467132668	0.0205786591572818	0.61202412333014	0.0174	0.0148	0.018	0.0059	0.1541	0.0073	0.0068	0.0665	0.001	0.1048	0.1249	0.0231	0.0034	0.1214	0.0199	0.0071	0.0082	0.0022	0.0011	0.0453	0.027	0.0295	0.0717	0.016	0.0949	0.0017
16	rs1135045	23489711	0.94	0.389848785336034	0.84	0.549223467132668	0.0197109712657793	0.606269761450591	0.0175	0.0149	0.018	0.0059	0.1542	0.0073	0.0068	0.0666	0.001	0.1048	0.1248	0.0231	0.0034	0.1214	0.0199	0.0071	0.0082	0.0022	0.0011	0.0453	0.027	0.0295	0.0716	0.016	0.0949	0.0018
16	rs17742339	23494073	0.94	0.389848785336034	0.84	0.549223467132668	0.0196768260143681	0.60569503500225	0.0175	0.0149	0.018	0.0059	0.1542	0.0073	0.0068	0.0666	0.001	0.1048	0.1248	0.0231	0.0034	0.1214	0.0199	0.0071	0.0082	0.0022	0.0011	0.0453	0.027	0.0295	0.0716	0.016	0.0949	0.0018
16	rs117216889	23516872	0.94	0.389848785336034	0.84	0.549223467132668	0.0174464785998095	0.626176298704695	0.0175	0.0149	0.0181	0.0057	0.1546	0.0073	0.0067	0.0668	0.001	0.105	0.1247	0.0231	0.0032	0.1217	0.0199	0.0071	0.0078	0.0022	0.0011	0.0452	0.0273	0.0294	0.0717	0.0161	0.095	0.0017
16	rs867131	23517300	0.94	0.389848785336034	0.84	0.549223467132668	0.0175012411776689	0.627045224114115	0.0175	0.0149	0.0181	0.0057	0.1546	0.0073	0.0067	0.0668	0.001	0.105	0.1247	0.0231	0.0031	0.1217	0.0199	0.0071	0.0078	0.0022	0.0011	0.0452	0.0273	0.0294	0.0717	0.0161	0.095	0.0017
16	rs4968016	23530089	0.94	0.389848785336034	0.84	0.549223467132668	0.0190778753082682	0.663790661275129	0.0175	0.0149	0.018	0.0057	0.1548	0.0073	0.0067	0.0668	0.0011	0.105	0.1248	0.0231	0.0031	0.1217	0.0199	0.0071	0.0077	0.0022	0.0011	0.0452	0.0273	0.0293	0.0717	0.0161	0.095	0.0017
16	rs62031460	23533111	0.94	0.389848785336034	0.84	0.549223467132668	0.0191363294274341	0.663350387427921	0.0175	0.0149	0.018	0.0057	0.1548	0.0073	0.0067	0.0668	0.0011	0.105	0.1248	0.0231	0.0031	0.1217	0.0199	0.0071	0.0077	0.0022	0.0011	0.0452	0.0273	0.0293	0.0717	0.0161	0.095	0.0017
16	rs11642434	23540237	0.94	0.389848785336034	0.84	0.549223467132668	0.0191865366222787	0.664231002072142	0.0175	0.0149	0.018	0.0057	0.1548	0.0073	0.0067	0.0668	0.0011	0.105	0.1248	0.0231	0.0031	0.1217	0.0199	0.0071	0.0077	0.0022	0.0011	0.0452	0.0273	0.0293	0.0717	0.0161	0.095	0.0017
16	rs77939239	23544061	0.94	0.389848785336034	0.84	0.549223467132668	0.0191949137986584	0.664524599777333	0.0175	0.0149	0.018	0.0057	0.1548	0.0073	0.0067	0.0668	0.0011	0.105	0.1248	0.0231	0.0031	0.1217	0.0199	0.0071	0.0077	0.0022	0.0011	0.0452	0.0273	0.0293	0.0717	0.0161	0.095	0.0017
16	rs73548366	23557375	0.94	0.389848785336034	0.84	0.549223467132668	0.0192956476310911	0.66628680979882	0.0175	0.0149	0.018	0.0057	0.1548	0.0072	0.0067	0.0668	0.0011	0.105	0.1248	0.0231	0.0031	0.1217	0.0199	0.0071	0.0077	0.0022	0.0011	0.0452	0.0273	0.0293	0.0717	0.0161	0.095	0.0017
16	rs75457233	23560328	0.94	0.389848785336034	0.84	0.549223467132668	0.0194474686553441	0.664524599777333	0.0175	0.0149	0.018	0.0057	0.1548	0.0072	0.0067	0.0668	0.0011	0.105	0.1248	0.0231	0.0032	0.1217	0.0199	0.0071	0.0077	0.0022	0.0011	0.0452	0.0273	0.0293	0.0717	0.0161	0.095	0.0017
16	rs112677401	23570374	0.94	0.389848785336034	0.84	0.549223467132668	0.0225561545190013	0.695960478262597	0.0175	0.0149	0.018	0.0057	0.1547	0.0073	0.0067	0.0668	0.001	0.1049	0.1247	0.0233	0.0032	0.1217	0.02	0.0072	0.0078	0.0022	0.0011	0.0452	0.0273	0.0294	0.0717	0.016	0.0949	0.0017
16	rs2269767	23575689	0.94	0.389848785336034	0.84	0.549223467132668	0.0246769044211783	0.732967718605253	0.0175	0.015	0.018	0.0058	0.1547	0.0073	0.0067	0.0668	0.001	0.1049	0.1247	0.0235	0.0032	0.1217	0.02	0.0073	0.0078	0.0022	0.0011	0.0452	0.0273	0.0294	0.0716	0.016	0.0949	0.0017
16	rs12447847	23577630	0.94	0.389848785336034	0.84	0.549223467132668	0.0244866064993841	0.728918133006319	0.0175	0.015	0.018	0.0058	0.1547	0.0073	0.0067	0.0668	0.001	0.1049	0.1247	0.0235	0.0032	0.1217	0.02	0.0073	0.0078	0.0022	0.0011	0.0451	0.0273	0.0294	0.0716	0.0161	0.0949	0.0017
16	rs152454	23583111	0.94	0.389848785336034	0.84	0.549223467132668	0.0233571567545475	0.693439471781699	0.0174	0.015	0.018	0.0058	0.1547	0.0073	0.0067	0.0668	0.001	0.1049	0.1247	0.0235	0.0032	0.1217	0.02	0.0073	0.0077	0.0022	0.001	0.0451	0.0273	0.0294	0.0716	0.016	0.0949	0.0017
16	rs12934450	23583793	0.94	0.389848785336034	0.84	0.549223467132668	0.0229350787167424	0.685149610678133	0.0174	0.015	0.018	0.0058	0.1547	0.0073	0.0067	0.0668	0.001	0.1049	0.1247	0.0235	0.0032	0.1217	0.02	0.0073	0.0077	0.0022	0.001	0.0451	0.0273	0.0294	0.0716	0.016	0.0949	0.0017
16	rs13333359	23589847	0.94	0.389848785336034	0.84	0.549223467132668	0.0215464784772966	0.67673497278107	0.0174	0.0149	0.018	0.0058	0.1546	0.0073	0.0067	0.0667	0.001	0.1049	0.1246	0.0236	0.0031	0.1217	0.02	0.0073	0.0078	0.0022	0.0011	0.0452	0.0273	0.0295	0.0715	0.0161	0.0949	0.0017
16	rs79169989	23598784	0.94	0.389848785336034	0.84	0.549223467132668	0.0198050926236419	0.677472153218583	0.0174	0.0149	0.0181	0.0058	0.1546	0.0073	0.0068	0.0667	0.001	0.1049	0.1246	0.0236	0.0031	0.1217	0.02	0.0074	0.0077	0.0022	0.0011	0.0451	0.0273	0.0295	0.0715	0.0161	0.0948	0.0016
16	rs446056	23600013	0.94	0.389848785336034	0.84	0.549223467132668	0.0196682964202673	0.675555864038388	0.0174	0.0149	0.0181	0.0058	0.1546	0.0073	0.0068	0.0667	0.001	0.1049	0.1245	0.0236	0.0031	0.1217	0.02	0.0074	0.0077	0.0022	0.0011	0.0451	0.0273	0.0296	0.0715	0.0161	0.0948	0.0016
16	rs77944049	23603575	0.94	0.389848785336034	0.84	0.549223467132668	0.0194982681265309	0.692846593362701	0.0174	0.0149	0.0181	0.0058	0.1545	0.0073	0.0068	0.0667	0.001	0.1049	0.1245	0.0236	0.0031	0.1217	0.02	0.0074	0.0077	0.0022	0.0011	0.0451	0.0273	0.0296	0.0715	0.0161	0.0948	0.0016
16	rs240744	23606895	0.94	0.389848785336034	0.84	0.549223467132668	0.0193124739171012	0.695960478262597	0.0174	0.0149	0.0181	0.0058	0.1545	0.0073	0.0068	0.0667	0.001	0.1048	0.1245	0.0237	0.0031	0.1217	0.02	0.0074	0.0077	0.0023	0.0011	0.0452	0.0273	0.0296	0.0714	0.0161	0.0947	0.0016
16	rs145165879	23607779	0.94	0.389848785336034	0.85	0.498060230126391	0.0188205687528336	0.686776197211722	0.0174	0.0149	0.0181	0.0058	0.1545	0.0073	0.0068	0.0667	0.001	0.1048	0.1246	0.0237	0.0031	0.1217	0.02	0.0074	0.0077	0.0023	0.0011	0.0451	0.0273	0.0296	0.0714	0.0161	0.0947	0.0016
16	rs113461037	23615765	0.94	0.389848785336034	0.85	0.498060230126391	0.0178245236344786	0.621402271026528	0.0174	0.0149	0.0184	0.006	0.1542	0.0073	0.0067	0.0666	0.001	0.1048	0.1242	0.0242	0.0032	0.1216	0.02	0.0075	0.0078	0.0024	0.0011	0.0451	0.0274	0.0299	0.0707	0.0164	0.0945	0.0014
16	rs117893022	23624526	0.94	0.389848785336034	0.85	0.498060230126391	0.0201501041922671	0.626755550927299	0.0174	0.0149	0.0186	0.006	0.154	0.0074	0.0067	0.0666	0.001	0.1047	0.124	0.0244	0.0032	0.1216	0.02	0.0075	0.0078	0.0024	0.0012	0.045	0.0275	0.0301	0.0706	0.0165	0.0945	0.0014
16	rs420259	23634026	0.94	0.389848785336034	0.85	0.498060230126391	0.0218302465609558	0.635459337038587	0.0174	0.0149	0.0186	0.006	0.154	0.0074	0.0067	0.0666	0.001	0.1047	0.124	0.0244	0.0032	0.1216	0.02	0.0075	0.0078	0.0024	0.0012	0.045	0.0275	0.0301	0.0706	0.0165	0.0945	0.0013
16	rs45551636	23634293	0.94	0.389848785336034	0.85	0.498060230126391	0.0216011923201874	0.635023482503937	0.0174	0.0149	0.0186	0.006	0.154	0.0074	0.0067	0.0666	0.001	0.1046	0.124	0.0244	0.0032	0.1216	0.02	0.0075	0.0078	0.0024	0.0012	0.045	0.0275	0.0301	0.0706	0.0165	0.0945	0.0013
16	rs249954	23640467	0.94	0.389848785336034	0.85	0.498060230126391	0.0226032719232568	0.640695016623353	0.0174	0.0149	0.0186	0.0061	0.154	0.0074	0.0067	0.0665	0.001	0.1046	0.124	0.0245	0.0032	0.1215	0.0199	0.0075	0.0079	0.0024	0.0012	0.045	0.0274	0.0301	0.0705	0.0164	0.0947	0.0013
16	rs45532440	23641461	0.94	0.389848785336034	0.85	0.498060230126391	0.0222096803549912	0.636185916162285	0.0174	0.0149	0.0186	0.0061	0.1541	0.0074	0.0067	0.0665	0.001	0.1046	0.124	0.0245	0.0032	0.1215	0.0199	0.0076	0.0079	0.0024	0.0011	0.045	0.0274	0.0301	0.0705	0.0164	0.0947	0.0013
16	Affx-12548257	23646191	0.94	0.389848785336034	0.85	0.498060230126391	0.0228779504210839	0.6295087112637	0.0174	0.0149	0.0187	0.0062	0.154	0.0074	0.0068	0.0665	0.001	0.1046	0.1239	0.0246	0.0032	0.1215	0.0199	0.0076	0.0079	0.0024	0.0011	0.045	0.0274	0.0301	0.0704	0.0165	0.0946	0.0013
16	rs45494092	23646857	0.94	0.389848785336034	0.85	0.498060230126391	0.0229160245700767	0.629363737668811	0.0174	0.0149	0.0187	0.0062	0.154	0.0074	0.0068	0.0665	0.001	0.1046	0.1238	0.0246	0.0032	0.1215	0.0199	0.0076	0.0079	0.0024	0.0011	0.045	0.0274	0.0301	0.0703	0.0165	0.0945	0.0013
16	rs8049250	23655054	0.94	0.389848785336034	0.85	0.498060230126391	0.0343373643858685	0.679242130298441	0.0174	0.015	0.0189	0.0065	0.1535	0.0076	0.0069	0.0663	0.001	0.1044	0.1235	0.0251	0.0032	0.1213	0.0199	0.0078	0.0082	0.0025	0.0012	0.0448	0.0276	0.0301	0.0698	0.0167	0.0943	0.0011
16	rs8043812	23662796	0.94	0.389848785336034	0.85	0.498060230126391	0.0405367558895798	0.715754063776738	0.0174	0.015	0.019	0.0065	0.1535	0.0076	0.0069	0.0663	0.001	0.1044	0.1235	0.0252	0.0032	0.1213	0.0199	0.0078	0.0082	0.0025	0.0012	0.0449	0.0276	0.0301	0.0697	0.0167	0.0944	0.0011
16	rs17806253	23669290	0.94	0.389848785336034	0.85	0.498060230126391	0.0439452338609153	0.752534347445647	0.0174	0.015	0.019	0.0065	0.1536	0.0076	0.007	0.0663	0.001	0.1044	0.1235	0.0252	0.0032	0.1213	0.0199	0.0078	0.0082	0.0025	0.0012	0.0449	0.0276	0.0301	0.0697	0.0167	0.0944	0.0011
16	rs34514	23670597	0.94	0.389848785336034	0.85	0.498060230126391	0.0434510061226159	0.751477893174294	0.0174	0.015	0.019	0.0065	0.1536	0.0076	0.007	0.0663	0.001	0.1044	0.1234	0.0252	0.0032	0.1213	0.0199	0.0078	0.0082	0.0025	0.0012	0.0448	0.0276	0.0301	0.0697	0.0167	0.0944	0.0011
16	rs74012311	23676875	0.94	0.389848785336034	0.85	0.498060230126391	0.0441409781344683	0.74906435718996	0.0174	0.015	0.019	0.0066	0.1536	0.0076	0.0069	0.0663	0.001	0.1044	0.1235	0.0252	0.0032	0.1213	0.0199	0.0078	0.0082	0.0025	0.0012	0.0449	0.0276	0.0301	0.0696	0.0167	0.0944	0.0011
16	rs11188	23687156	0.94	0.389848785336034	0.85	0.498060230126391	0.0455894852061881	0.738525161252664	0.0174	0.015	0.019	0.0067	0.1536	0.0076	0.0069	0.0663	0.001	0.1045	0.1236	0.0247	0.0032	0.1216	0.0199	0.0077	0.0082	0.0025	0.0011	0.0449	0.0276	0.0301	0.0696	0.0167	0.0946	0.001
16	rs40076	23692405	0.94	0.389848785336034	0.85	0.498060230126391	0.0466772569085727	0.746200487783982	0.0174	0.015	0.019	0.0067	0.1536	0.0076	0.0069	0.0664	0.001	0.1047	0.1236	0.0242	0.0032	0.1217	0.0199	0.0076	0.0082	0.0025	0.0011	0.045	0.0276	0.0301	0.0696	0.0167	0.0946	0.001
16	rs17806684	23692563	0.94	0.389848785336034	0.85	0.498060230126391	0.0473857595696949	0.749969234599535	0.0174	0.015	0.019	0.0067	0.1536	0.0076	0.0069	0.0664	0.001	0.1047	0.1236	0.0241	0.0032	0.1217	0.0199	0.0076	0.0082	0.0025	0.0011	0.045	0.0276	0.0301	0.0696	0.0167	0.0946	0.001
16	rs35635	23693770	0.94	0.389848785336034	0.86	0.450156947394433	0.0501115570959364	0.757821460412782	0.0174	0.015	0.019	0.0068	0.1536	0.0076	0.0069	0.0664	0.001	0.1046	0.1236	0.0241	0.0032	0.1216	0.02	0.0076	0.0082	0.0025	0.0012	0.045	0.0276	0.03	0.0697	0.0167	0.0946	0.001
16	rs7500128	23709026	0.94	0.389848785336034	0.86	0.450156947394433	0.0439151720085193	0.70517210795513	0.0174	0.015	0.0191	0.0068	0.1536	0.0076	0.0069	0.0666	0.001	0.1047	0.1235	0.0241	0.0032	0.1215	0.02	0.0076	0.0083	0.0024	0.0011	0.045	0.0277	0.03	0.0694	0.0167	0.0946	0.001
16	rs26764	23711925	0.94	0.389848785336034	0.87	0.405435896572436	0.0463802812943611	0.69462557120094	0.0174	0.0151	0.019	0.0068	0.1539	0.0077	0.007	0.0667	0.001	0.1046	0.1234	0.0244	0.0033	0.1213	0.02	0.0077	0.0084	0.0023	0.001	0.0449	0.0277	0.0299	0.0689	0.0168	0.0946	0.0011
16	rs26762	23712448	0.95	0.352537935866182	0.87	0.405435896572436	0.0408505571975941	0.649151202791446	0.0174	0.0152	0.0191	0.0068	0.1536	0.0077	0.007	0.0658	9e-04	0.1052	0.1236	0.0244	0.0033	0.1215	0.02	0.0077	0.0084	0.0023	0.001	0.0448	0.0277	0.03	0.0685	0.0167	0.0949	0.0011
16	rs35631	23712903	0.95	0.352537935866182	0.86	0.450156947394433	0.0399141305707836	0.572727881718654	0.0173	0.0153	0.0192	0.0068	0.1543	0.0072	0.0071	0.0657	9e-04	0.1051	0.123	0.0243	0.0033	0.1212	0.0199	0.0078	0.0086	0.0024	0.001	0.0447	0.028	0.03	0.0683	0.0172	0.0951	0.0012
16	rs8058610	23713395	0.95	0.352537935866182	0.86	0.450156947394433	0.035882843350803	0.495423849566471	0.0173	0.0155	0.0194	0.0066	0.1565	0.0071	0.0072	0.0651	9e-04	0.1045	0.1213	0.0242	0.0031	0.1205	0.0196	0.0077	0.0085	0.0024	9e-04	0.0444	0.0286	0.0302	0.0675	0.0186	0.0959	0.0011
16	rs73550205	23714311	0.97	0.285396128624663	0.87	0.405435896572436	0.0206139322861936	0.313549655750438	0.0171	0.0165	0.0196	0.0061	0.1597	0.0067	0.0072	0.0638	8e-04	0.1049	0.1233	0.0236	0.0031	0.1206	0.019	0.0074	0.0083	0.0022	8e-04	0.044	0.0288	0.0298	0.0656	0.0192	0.0956	0.0011
16	rs73550213	23720652	0.97	0.285396128624663	0.87	0.405435896572436	0.0191446906450916	0.228969909277093	0.017	0.0169	0.0197	0.0059	0.1608	0.0066	0.0071	0.0633	7e-04	0.1052	0.1239	0.0233	0.0032	0.1209	0.0187	0.0072	0.0082	0.0021	7e-04	0.0437	0.0289	0.0296	0.0649	0.0194	0.0956	0.0011
16	rs34876439	23721395	0.97	0.285396128624663	0.87	0.405435896572436	0.0189530543641353	0.230610959567407	0.017	0.0169	0.0197	0.0059	0.1609	0.0066	0.0071	0.0633	7e-04	0.1052	0.1239	0.0232	0.0032	0.1209	0.0187	0.0072	0.0082	0.0021	7e-04	0.0437	0.0289	0.0297	0.0649	0.0194	0.0956	0.0011
16	rs77276497	23723611	0.97	0.285396128624663	0.87	0.405435896572436	0.019830818629293	0.219742984921617	0.017	0.017	0.0197	0.0059	0.161	0.0065	0.0071	0.0632	7e-04	0.1052	0.1239	0.0231	0.0032	0.1209	0.0186	0.0071	0.0081	0.0021	7e-04	0.0439	0.0289	0.0296	0.0648	0.0194	0.0955	0.0011
16	rs17807642	23725721	0.97	0.285396128624663	0.87	0.405435896572436	0.0202457417944014	0.211599019334641	0.017	0.0171	0.0198	0.0058	0.1613	0.0065	0.0071	0.063	7e-04	0.1054	0.124	0.0231	0.0032	0.1208	0.0186	0.007	0.0081	0.0021	7e-04	0.0441	0.0289	0.0297	0.0648	0.0194	0.0953	0.0011
16	rs3852770	23726017	0.97	0.285396128624663	0.88	0.363814363818289	0.0209244421786778	0.21309159484377	0.017	0.0172	0.0199	0.0058	0.1614	0.0065	0.0071	0.0629	7e-04	0.1054	0.124	0.0231	0.0032	0.1209	0.0186	0.007	0.0081	0.0021	7e-04	0.0442	0.0289	0.0297	0.0647	0.0194	0.0953	0.0011
16	rs79503452	23739773	0.98	0.255415240389183	0.88	0.363814363818289	0.0143509662689106	0.105680824592601	0.0161	0.0175	0.0197	0.0054	0.1627	0.0059	0.0066	0.0613	6e-04	0.1078	0.1274	0.0221	0.0037	0.1243	0.0182	0.0061	0.0076	0.0019	7e-04	0.0435	0.0288	0.03	0.0636	0.0196	0.093	0.001
16	rs192188	23739988	0.98	0.255415240389183	0.88	0.363814363818289	0.014296906790362	0.107679661383449	0.0161	0.0175	0.0197	0.0054	0.1627	0.0059	0.0066	0.0613	6e-04	0.1078	0.1274	0.0221	0.0037	0.1243	0.0181	0.0061	0.0076	0.0019	7e-04	0.0435	0.0288	0.03	0.0636	0.0196	0.093	0.001
16	rs7190159	23743677	0.98	0.255415240389183	0.88	0.363814363818289	0.0151167677991238	0.122243402239021	0.0161	0.0175	0.0197	0.0054	0.1625	0.006	0.0066	0.0613	6e-04	0.1079	0.1275	0.022	0.0037	0.1243	0.018	0.0061	0.0076	0.0019	7e-04	0.0435	0.0288	0.0301	0.0636	0.0196	0.093	0.001
16	rs780166	23744270	0.98	0.255415240389183	0.88	0.363814363818289	0.0152933319086165	0.121629979884351	0.0161	0.0175	0.0197	0.0054	0.1625	0.006	0.0066	0.0613	6e-04	0.1078	0.1275	0.022	0.0037	0.1243	0.018	0.0061	0.0076	0.0019	7e-04	0.0435	0.0288	0.0301	0.0636	0.0196	0.093	0.001
16	rs62029266	23746670	0.98	0.255415240389183	0.88	0.363814363818289	0.0152013295830076	0.112144554967232	0.0161	0.0176	0.0197	0.0054	0.1625	0.0059	0.0066	0.0613	6e-04	0.1079	0.1276	0.022	0.0037	0.1243	0.018	0.0061	0.0076	0.0019	7e-04	0.0435	0.0288	0.0301	0.0636	0.0196	0.0931	0.001
16	rs61534581	23753043	0.98	0.255415240389183	0.88	0.363814363818289	0.0182085243940952	0.0994473743104156	0.0161	0.0177	0.0196	0.0053	0.1632	0.0058	0.0064	0.0611	6e-04	0.1084	0.1279	0.0216	0.0037	0.1246	0.0181	0.006	0.0074	0.0017	7e-04	0.0439	0.0288	0.0302	0.0632	0.0193	0.0928	9e-04
16	rs3852771	23755627	0.98	0.255415240389183	0.88	0.363814363818289	0.0281749719144117	0.0844483802963628	0.0162	0.0179	0.0195	0.0051	0.1642	0.0056	0.0062	0.0607	5e-04	0.1093	0.1283	0.0211	0.0036	0.1251	0.0183	0.0057	0.0072	0.0015	7e-04	0.0445	0.0287	0.0303	0.0626	0.019	0.0926	8e-04
16	rs79290323	23764268	0.98	0.255415240389183	0.88	0.363814363818289	0.0263847065457709	0.0804614915184349	0.0162	0.018	0.0196	0.005	0.1649	0.0056	0.0062	0.0604	5e-04	0.1094	0.1288	0.0208	0.0034	0.1252	0.0184	0.0056	0.0071	0.0015	6e-04	0.0446	0.0284	0.0305	0.0624	0.019	0.0925	7e-04
16	rs152042	23765573	0.98	0.255415240389183	0.88	0.363814363818289	0.0266277910228237	0.0797922432827434	0.0162	0.018	0.0196	0.005	0.1649	0.0056	0.0062	0.0604	5e-04	0.1094	0.1288	0.0208	0.0034	0.1252	0.0184	0.0056	0.0071	0.0015	6e-04	0.0446	0.0284	0.0305	0.0624	0.019	0.0925	7e-04
16	rs118109714	23768481	0.98	0.255415240389183	0.88	0.363814363818289	0.0285074586003157	0.0795696654888375	0.0162	0.018	0.0196	0.005	0.165	0.0056	0.0061	0.0604	5e-04	0.1094	0.1288	0.0207	0.0033	0.1252	0.0183	0.0056	0.0071	0.0015	6e-04	0.0447	0.0284	0.0305	0.0624	0.0189	0.0925	7e-04
16	rs194803	23773265	0.98	0.255415240389183	0.88	0.363814363818289	0.0307130592138861	0.0790513012236814	0.0162	0.0181	0.0196	0.005	0.165	0.0056	0.0061	0.0604	5e-04	0.1094	0.1288	0.0207	0.0033	0.1252	0.0184	0.0056	0.0071	0.0015	6e-04	0.0448	0.0284	0.0305	0.0624	0.0189	0.0925	7e-04
16	rs3852772	23778191	0.98	0.255415240389183	0.88	0.363814363818289	0.0278780896314895	0.0781658893693271	0.0162	0.0181	0.0195	0.005	0.165	0.0055	0.0061	0.0604	5e-04	0.1095	0.129	0.0206	0.0033	0.1251	0.0184	0.0055	0.007	0.0015	7e-04	0.0448	0.0284	0.0306	0.0626	0.0189	0.0925	7e-04
16	rs2575389	23786141	0.98	0.255415240389183	0.88	0.363814363818289	0.024357009120393	0.0779451720202022	0.0162	0.0183	0.0193	0.005	0.1652	0.0055	0.0061	0.0603	5e-04	0.1094	0.1292	0.0206	0.0033	0.125	0.0184	0.0056	0.007	0.0015	7e-04	0.0448	0.0284	0.0306	0.0625	0.0189	0.0925	8e-04
16	rs194790	23792157	0.98	0.255415240389183	0.88	0.363814363818289	0.023931838517871	0.0785343170470082	0.0161	0.0183	0.0192	0.005	0.1652	0.0055	0.0062	0.0603	5e-04	0.1095	0.1293	0.0206	0.0033	0.125	0.0183	0.0055	0.007	0.0016	7e-04	0.0447	0.0284	0.0306	0.0626	0.0189	0.0925	8e-04
16	rs72776180	23795518	0.98	0.255415240389183	0.88	0.363814363818289	0.0232511185856625	0.0780922886293486	0.0161	0.0184	0.0192	0.005	0.1652	0.0055	0.0062	0.0602	5e-04	0.1095	0.1294	0.0205	0.0033	0.1249	0.0184	0.0055	0.007	0.0016	7e-04	0.0447	0.0284	0.0306	0.0625	0.0189	0.0925	8e-04
16	rs75670845	23796463	0.98	0.255415240389183	0.89	0.325204496311925	0.0229541442494803	0.0730110712971125	0.0161	0.0184	0.019	0.0049	0.1651	0.0054	0.006	0.0602	5e-04	0.1111	0.1295	0.0205	0.0033	0.1247	0.0181	0.0054	0.0069	0.0016	7e-04	0.0447	0.0284	0.0305	0.0624	0.0188	0.0924	8e-04
16	rs11642116	23797412	0.98	0.255415240389183	0.92	0.226487429171296	0.0228589304118173	0.0728679626828336	0.0161	0.0184	0.019	0.0049	0.1651	0.0054	0.006	0.0601	5e-04	0.1111	0.1295	0.0205	0.0033	0.1247	0.0181	0.0054	0.0069	0.0016	7e-04	0.0447	0.0284	0.0305	0.0624	0.0188	0.0924	8e-04
16	rs59183864	23799078	0.98	0.255415240389183	0.92	0.226487429171296	0.0226315763381021	0.0731542957249707	0.0161	0.0184	0.019	0.0049	0.1651	0.0054	0.006	0.0601	5e-04	0.1112	0.1295	0.0205	0.0033	0.1247	0.0181	0.0054	0.0069	0.0016	7e-04	0.0447	0.0284	0.0305	0.0624	0.0187	0.0924	8e-04
16	rs80223412	23804468	0.99	0.227721472602965	0.92	0.226487429171296	0.0186477071237156	0.0792732885342492	0.0161	0.0185	0.0188	0.0049	0.1652	0.0054	0.0061	0.06	5e-04	0.1114	0.1299	0.0203	0.0032	0.1246	0.0179	0.0054	0.0067	0.0016	6e-04	0.0446	0.0285	0.0305	0.0628	0.0186	0.0923	8e-04
16	rs72776187	23808588	0.99	0.227721472602965	0.92	0.226487429171296	0.0180397879850778	0.0820318751212561	0.0161	0.0186	0.0188	0.0049	0.1652	0.0054	0.0061	0.06	5e-04	0.1115	0.13	0.0203	0.0032	0.1246	0.0179	0.0053	0.0067	0.0016	6e-04	0.0446	0.0286	0.0304	0.0629	0.0185	0.0924	8e-04
16	rs182112876	23809174	0.99	0.227721472602965	0.92	0.226487429171296	0.0180317815218408	0.0820318751212561	0.0161	0.0186	0.0188	0.0049	0.1652	0.0054	0.0061	0.06	5e-04	0.1115	0.13	0.0203	0.0032	0.1246	0.0179	0.0053	0.0067	0.0016	6e-04	0.0446	0.0286	0.0304	0.0629	0.0185	0.0924	8e-04
16	rs78654989	23811872	0.99	0.227721472602965	0.92	0.226487429171296	0.0179199634977115	0.0821069616922733	0.0161	0.0186	0.0188	0.0049	0.1652	0.0054	0.0061	0.06	5e-04	0.1115	0.13	0.0203	0.0032	0.1246	0.0179	0.0053	0.0067	0.0016	6e-04	0.0446	0.0286	0.0304	0.0629	0.0185	0.0924	8e-04
16	rs117519560	23815361	0.98	0.255415240389183	0.92	0.226487429171296	0.0179598401560744	0.0821069616922733	0.0161	0.0186	0.0188	0.0049	0.1652	0.0054	0.0061	0.06	5e-04	0.1115	0.13	0.0203	0.0032	0.1246	0.0179	0.0053	0.0067	0.0016	6e-04	0.0446	0.0286	0.0304	0.0629	0.0185	0.0924	9e-04
16	rs2520027	23818502	0.99	0.227721472602965	0.92	0.226487429171296	0.0172984699091847	0.0819568163429922	0.016	0.0186	0.0187	0.0049	0.1652	0.0054	0.0061	0.06	5e-04	0.1115	0.1299	0.0202	0.0032	0.1246	0.0178	0.0053	0.0066	0.0016	6e-04	0.0447	0.0286	0.0304	0.063	0.0184	0.0924	9e-04
16	rs17752150	23822177	0.99	0.227721472602965	0.93	0.198940398764014	0.0165346002637235	0.0809835855775281	0.0161	0.0187	0.0186	0.0049	0.1653	0.0054	0.0061	0.06	5e-04	0.1115	0.1299	0.0202	0.0032	0.1246	0.0178	0.0053	0.0066	0.0017	6e-04	0.0446	0.0285	0.0304	0.0629	0.0184	0.0924	9e-04
16	rs66493618	23824628	0.99	0.227721472602965	0.93	0.198940398764014	0.0161842737376225	0.0807596632599338	0.0163	0.0189	0.0185	0.0049	0.1656	0.0053	0.0061	0.06	5e-04	0.1116	0.1298	0.0202	0.0032	0.1246	0.0178	0.0053	0.0067	0.0018	6e-04	0.0446	0.0285	0.0303	0.0628	0.0183	0.0923	9e-04
16	rs57105136	23828081	0.99	0.227721472602965	0.93	0.198940398764014	0.0150676008845172	0.0882804301880611	0.0163	0.0189	0.0183	0.0049	0.1656	0.0054	0.0061	0.0602	5e-04	0.1115	0.1298	0.0202	0.0032	0.1245	0.0177	0.0053	0.0067	0.0018	6e-04	0.0444	0.0287	0.0302	0.0628	0.0183	0.0923	0.001
16	rs2575383	23833295	0.99	0.227721472602965	0.93	0.198940398764014	0.0141758251201623	0.0910814379622124	0.0162	0.0189	0.0182	0.0049	0.1658	0.0054	0.0061	0.0602	5e-04	0.1116	0.1299	0.0201	0.0032	0.1245	0.0177	0.0053	0.0068	0.0018	6e-04	0.0442	0.0288	0.0301	0.0629	0.0183	0.0921	0.001
16	rs62030591	23839768	0.99	0.227721472602965	0.93	0.198940398764014	0.0133751128784404	0.0963863223204539	0.0162	0.019	0.0182	0.005	0.1659	0.0055	0.0062	0.06	5e-04	0.1117	0.1297	0.02	0.0033	0.1246	0.0178	0.0053	0.0069	0.0018	6e-04	0.0441	0.0288	0.03	0.063	0.0183	0.0919	0.001
16	rs72777910	23845860	0.99	0.227721472602965	0.93	0.198940398764014	0.0127195427640199	0.0978316186615012	0.0161	0.019	0.0183	0.005	0.1662	0.0056	0.0062	0.0597	5e-04	0.1118	0.1296	0.0199	0.0034	0.1247	0.0178	0.0054	0.007	0.0018	6e-04	0.0439	0.0289	0.0299	0.0632	0.0183	0.0914	0.001
16	rs11862661	23846465	0.99	0.227721472602965	0.93	0.198940398764014	0.0127505004927421	0.0976706135565769	0.0161	0.019	0.0183	0.005	0.1662	0.0056	0.0062	0.0597	5e-04	0.1118	0.1295	0.0199	0.0034	0.1247	0.0178	0.0054	0.0071	0.0018	6e-04	0.0439	0.0289	0.0299	0.0632	0.0183	0.0914	0.001
16	rs2188358	23849035	0.99	0.227721472602965	0.93	0.198940398764014	0.0130505628085554	0.0973489153999478	0.0161	0.019	0.0183	0.005	0.1661	0.0056	0.0063	0.0597	5e-04	0.1118	0.1295	0.0199	0.0034	0.1247	0.0178	0.0054	0.0071	0.0018	7e-04	0.0438	0.029	0.0299	0.0632	0.0183	0.0914	0.001
16	rs11860759	23856804	0.99	0.227721472602965	0.93	0.198940398764014	0.0123161395439251	0.0954274929429257	0.0161	0.0191	0.0182	0.005	0.1659	0.0056	0.0063	0.0595	6e-04	0.1119	0.1295	0.0199	0.0033	0.1248	0.0178	0.0054	0.0071	0.0018	7e-04	0.0438	0.029	0.0299	0.0632	0.0185	0.0914	0.001
16	rs72777920	23858015	0.99	0.227721472602965	0.93	0.198940398764014	0.0121001754085141	0.0967869462338897	0.0161	0.0191	0.0182	0.0051	0.1659	0.0056	0.0063	0.0595	6e-04	0.1119	0.1295	0.0199	0.0033	0.1248	0.0178	0.0054	0.0071	0.0018	7e-04	0.0438	0.029	0.0299	0.0632	0.0185	0.0914	0.001
16	rs2106375	23865532	0.99	0.227721472602965	0.93	0.198940398764014	0.0114292563770093	0.103284917946136	0.0161	0.0191	0.0182	0.0051	0.1658	0.0057	0.0064	0.0593	6e-04	0.1119	0.1294	0.0199	0.0033	0.1249	0.0177	0.0054	0.0071	0.0018	7e-04	0.0437	0.029	0.0299	0.0633	0.0185	0.0914	0.001
16	rs8060048	23877606	0.99	0.227721472602965	0.93	0.198940398764014	0.00946909781752389	0.119796683799301	0.0159	0.0193	0.0183	0.0053	0.1647	0.006	0.0067	0.0584	6e-04	0.1116	0.1298	0.0199	0.0034	0.1254	0.0176	0.0056	0.0073	0.0019	8e-04	0.0436	0.0292	0.0296	0.0639	0.0184	0.0912	0.0011
16	rs62031690	23879721	0.99	0.227721472602965	0.93	0.198940398764014	0.00968898315126503	0.120842998952587	0.0159	0.0193	0.0183	0.0053	0.1646	0.006	0.0067	0.0583	6e-04	0.1116	0.1298	0.0199	0.0034	0.1255	0.0176	0.0056	0.0073	0.0019	8e-04	0.0436	0.0293	0.0296	0.0639	0.0184	0.0912	0.0011
16	rs8055985	23880064	0.99	0.227721472602965	0.93	0.198940398764014	0.0100001959738714	0.123385683898008	0.0159	0.0193	0.0183	0.0053	0.1646	0.006	0.0067	0.0583	6e-04	0.1116	0.1298	0.0199	0.0034	0.1255	0.0175	0.0056	0.0073	0.0019	8e-04	0.0436	0.0293	0.0296	0.0639	0.0184	0.0912	0.0011
16	rs35030326	23880480	0.99	0.227721472602965	0.93	0.198940398764014	0.00957356583374123	0.123121727008339	0.0159	0.0193	0.0183	0.0053	0.1646	0.006	0.0067	0.0583	6e-04	0.1115	0.1298	0.0199	0.0034	0.1256	0.0175	0.0056	0.0073	0.0019	8e-04	0.0436	0.0293	0.0296	0.064	0.0184	0.0912	0.0011
16	rs28405737	23883654	0.99	0.227721472602965	0.93	0.198940398764014	0.00936058490157882	0.129335498023477	0.0159	0.0193	0.0182	0.0053	0.1645	0.0061	0.0067	0.0582	6e-04	0.1115	0.1298	0.0199	0.0034	0.1257	0.0174	0.0056	0.0074	0.0019	8e-04	0.0435	0.0293	0.0295	0.0641	0.0184	0.0912	0.0011
16	rs77165148	23885528	0.99	0.227721472602965	0.93	0.198940398764014	0.00946909781752389	0.132846540895029	0.0159	0.0193	0.0182	0.0053	0.1645	0.0061	0.0067	0.0581	6e-04	0.1115	0.1299	0.02	0.0034	0.1258	0.0174	0.0056	0.0074	0.0019	8e-04	0.0435	0.0293	0.0295	0.0641	0.0184	0.0913	0.0011
16	rs73537082	23887804	0.99	0.227721472602965	0.93	0.198940398764014	0.00931157400454728	0.13675774220584	0.0159	0.0192	0.0182	0.0054	0.1645	0.0061	0.0067	0.0581	6e-04	0.1115	0.1298	0.02	0.0034	0.1259	0.0173	0.0056	0.0074	0.0019	8e-04	0.0434	0.0293	0.0295	0.0641	0.0184	0.0913	0.0011
16	rs4307954	23890688	0.99	0.227721472602965	0.93	0.198940398764014	0.00893594596203535	0.139142797431966	0.0159	0.0192	0.0182	0.0054	0.1644	0.0061	0.0067	0.058	6e-04	0.1114	0.1299	0.0199	0.0034	0.1259	0.0173	0.0056	0.0074	0.0019	8e-04	0.0434	0.0293	0.0295	0.0641	0.0183	0.0914	0.0011
16	rs62028078	23900716	0.99	0.227721472602965	0.93	0.198940398764014	0.00726017706778146	0.154910747788584	0.0159	0.0191	0.0182	0.0055	0.1642	0.0062	0.0068	0.0578	6e-04	0.1114	0.1302	0.0198	0.0034	0.126	0.0173	0.0057	0.0074	0.0019	9e-04	0.0432	0.0293	0.0293	0.0643	0.0181	0.0916	0.0011
16	rs3785396	23903156	0.99	0.227721472602965	0.93	0.198940398764014	0.00679868446668045	0.15971987726673	0.0159	0.0191	0.0183	0.0055	0.1641	0.0063	0.0068	0.0577	6e-04	0.1114	0.1303	0.0198	0.0034	0.1261	0.0173	0.0057	0.0075	0.0019	9e-04	0.0431	0.0293	0.0292	0.0643	0.0181	0.0916	0.0011
16	rs17810017	23910415	0.99	0.227721472602965	0.93	0.198940398764014	0.00566481604955106	0.164776365116325	0.0159	0.0192	0.0183	0.0056	0.1639	0.0064	0.0068	0.0573	7e-04	0.1114	0.1303	0.0199	0.0035	0.1262	0.0173	0.0058	0.0075	0.0019	9e-04	0.043	0.0293	0.0291	0.0642	0.0179	0.0916	0.0011
16	rs10775269	23912136	0.99	0.227721472602965	0.93	0.198940398764014	0.005428350896542	0.163214604267498	0.0159	0.0192	0.0183	0.0056	0.1639	0.0065	0.0069	0.0571	7e-04	0.1114	0.1303	0.0199	0.0035	0.1263	0.0173	0.0058	0.0075	0.002	0.001	0.0429	0.0292	0.0291	0.0642	0.0179	0.0916	0.0011
16	rs6497699	23917335	0.99	0.227721472602965	0.93	0.198940398764014	0.00522154111648037	0.169394149205701	0.0158	0.0193	0.0182	0.0056	0.1639	0.0065	0.0069	0.0571	7e-04	0.1114	0.1303	0.0199	0.0035	0.1264	0.0173	0.0058	0.0075	0.002	0.001	0.043	0.0292	0.029	0.0642	0.0178	0.0916	0.0011
16	rs34207225	23923113	0.99	0.227721472602965	0.93	0.198940398764014	0.00500878048741605	0.180677020444862	0.0159	0.0193	0.0182	0.0056	0.1638	0.0065	0.0069	0.057	8e-04	0.1114	0.1304	0.0199	0.0036	0.1264	0.0173	0.0058	0.0075	0.002	0.001	0.043	0.0292	0.029	0.0641	0.0177	0.0915	0.0011
16	rs117906600	23933608	0.99	0.227721472602965	0.94	0.173887076546345	0.00488262839963763	0.178661746574528	0.0159	0.0193	0.0182	0.0056	0.1638	0.0066	0.0069	0.057	8e-04	0.1115	0.1304	0.02	0.0036	0.1264	0.0172	0.0058	0.0075	0.002	0.001	0.043	0.0292	0.029	0.0641	0.0177	0.0915	0.0011
16	rs11645314	23935136	0.99	0.227721472602965	0.94	0.173887076546345	0.00489155603314796	0.178661746574528	0.0159	0.0193	0.0182	0.0056	0.1638	0.0066	0.0069	0.057	8e-04	0.1115	0.1304	0.02	0.0036	0.1264	0.0172	0.0058	0.0075	0.002	0.001	0.043	0.0292	0.0289	0.0641	0.0177	0.0915	0.0011
16	rs74012812	23935880	0.99	0.227721472602965	0.94	0.173887076546345	0.00483227883199105	0.177456329898865	0.0159	0.0193	0.0182	0.0056	0.1638	0.0066	0.0069	0.0569	8e-04	0.1114	0.1304	0.02	0.0036	0.1264	0.0172	0.0058	0.0075	0.002	0.001	0.043	0.0292	0.029	0.0641	0.0177	0.0915	0.0011
16	rs56350292	23947611	0.99	0.227721472602965	0.94	0.173887076546345	0.00448275436777663	0.188303075145859	0.0159	0.0193	0.0183	0.0056	0.1637	0.0066	0.007	0.0568	8e-04	0.1115	0.1304	0.02	0.0037	0.1265	0.0172	0.0059	0.0075	0.002	0.001	0.0429	0.0291	0.0289	0.064	0.0177	0.0915	0.0012
16	rs17810486	23954128	1	0.202230525110681	0.95	0.15120882267165	0.00410903646063215	0.207247956042958	0.0159	0.0194	0.0183	0.0057	0.1635	0.0067	0.007	0.0567	9e-04	0.1116	0.1304	0.02	0.0037	0.1264	0.0172	0.0059	0.0076	0.002	0.0011	0.0429	0.0291	0.0288	0.064	0.0176	0.0914	0.0012
16	rs9940479	23964004	1	0.202230525110681	0.96	0.130782650589638	0.00327601152580234	0.235887693037499	0.0159	0.0199	0.0183	0.0059	0.1631	0.0071	0.0072	0.0563	0.001	0.1121	0.1302	0.0201	0.0038	0.1259	0.0172	0.0062	0.0078	0.0021	0.0011	0.0427	0.0289	0.0286	0.0636	0.0174	0.0912	0.0014
16	rs120908	23964092	1	0.202230525110681	0.96	0.130782650589638	0.00330871282985253	0.235446497019271	0.016	0.0199	0.0183	0.0059	0.1631	0.0071	0.0072	0.0563	0.001	0.1121	0.1302	0.0201	0.0038	0.1259	0.0172	0.0062	0.0078	0.0021	0.0011	0.0426	0.0289	0.0286	0.0636	0.0173	0.0912	0.0014
16	rs196003	23964858	1	0.202230525110681	0.96	0.130782650589638	0.00320710607557847	0.256691534048033	0.0159	0.0199	0.0183	0.0059	0.163	0.0071	0.0073	0.0563	0.001	0.1123	0.1302	0.02	0.0038	0.126	0.0172	0.0062	0.0078	0.0021	0.0011	0.0426	0.0289	0.0286	0.0636	0.0173	0.091	0.0014
16	rs1873423	23970677	1	0.202230525110681	0.96	0.130782650589638	0.00620458051064212	0.351666865093201	0.0156	0.0201	0.0179	0.0062	0.1618	0.0076	0.0076	0.0554	0.0013	0.1128	0.1298	0.0201	0.004	0.127	0.0171	0.0067	0.0085	0.0026	0.0013	0.0427	0.0285	0.0289	0.0629	0.0167	0.0899	0.0015
16	rs79661076	23975608	1.01	0.178854520006857	0.97	0.112481740502774	0.0297847448085531	0.686924111971775	0.015	0.0203	0.0173	0.007	0.1604	0.0082	0.0081	0.0546	0.0017	0.1131	0.1292	0.0202	0.004	0.1283	0.0168	0.0075	0.0096	0.0034	0.0015	0.0426	0.028	0.0292	0.0627	0.0156	0.0887	0.0017
16	rs4238948	23976293	1.01	0.178854520006857	0.97	0.112481740502774	0.0477029752188992	0.804382004723605	0.0149	0.0203	0.0172	0.0072	0.1601	0.0084	0.0083	0.0544	0.0018	0.1131	0.129	0.0202	0.004	0.1285	0.0166	0.0077	0.0099	0.0035	0.0015	0.0426	0.0279	0.0292	0.0627	0.0153	0.0884	0.0018
16	rs196010	23978178	1.01	0.178854520006857	0.98	0.0961760782036991	0.0467713060489614	0.819263819881452	0.0149	0.0203	0.0171	0.0072	0.16	0.0084	0.0083	0.0544	0.0019	0.1132	0.1291	0.0202	0.004	0.1285	0.0166	0.0077	0.0099	0.0036	0.0016	0.0426	0.0279	0.0292	0.0626	0.0153	0.0884	0.0018
16	rs72779914	23985814	1.01	0.178854520006857	0.98	0.0961760782036991	0.0490023956845117	0.899207631761238	0.0148	0.0203	0.0171	0.0073	0.1598	0.0085	0.0083	0.0545	0.0019	0.1128	0.1292	0.0202	0.004	0.1286	0.0165	0.0078	0.01	0.0036	0.0016	0.0427	0.0279	0.029	0.0626	0.0154	0.0883	0.0018
16	rs62029574	23985900	1.01	0.178854520006857	0.98	0.0961760782036991	0.0490509764338999	0.9004613885844	0.0148	0.0203	0.0171	0.0073	0.1598	0.0085	0.0083	0.0545	0.0019	0.1128	0.1292	0.0202	0.004	0.1286	0.0165	0.0078	0.01	0.0036	0.0016	0.0427	0.0279	0.029	0.0626	0.0154	0.0883	0.0018
16	rs196013	23988755	1.01	0.178854520006857	0.98	0.0961760782036991	0.0511041738641937	0.95834883523849	0.0148	0.0203	0.0171	0.0073	0.1597	0.0085	0.0083	0.0545	0.0019	0.1128	0.1292	0.0202	0.004	0.1286	0.0165	0.0078	0.01	0.0036	0.0016	0.0427	0.0279	0.029	0.0626	0.0154	0.0883	0.0018
16	rs80020699	24001243	1.01	0.178854520006857	0.98	0.0961760782036991	0.162041044091798	1.34842487516866	0.014	0.0205	0.0171	0.0082	0.1581	0.01	0.0094	0.0533	0.0021	0.1118	0.1292	0.0211	0.0041	0.1263	0.0163	0.0088	0.0112	0.0041	0.0017	0.043	0.027	0.0304	0.0613	0.0157	0.0874	0.002
16	rs116861240	24001268	1.01	0.178854520006857	0.98	0.0961760782036991	0.161799565314387	1.34606105015052	0.014	0.0205	0.0171	0.0082	0.1581	0.01	0.0094	0.0533	0.0021	0.1118	0.1293	0.0211	0.0041	0.1263	0.0163	0.0088	0.0112	0.0041	0.0017	0.043	0.027	0.0304	0.0613	0.0157	0.0874	0.002
16	rs114744647	24006879	1.01	0.178854520006857	1.01	0.0578993944755651	0.229673443728414	1.54104667000688	0.0138	0.0205	0.0171	0.0085	0.1579	0.0104	0.0097	0.0529	0.0022	0.1114	0.1292	0.0213	0.0041	0.1258	0.0162	0.0091	0.0115	0.0043	0.0017	0.0431	0.0268	0.0306	0.061	0.0157	0.0872	0.0021
16	rs11860367	24011167	1.01	0.178854520006857	1.02	0.0482398620390144	0.254511069187547	1.54760619030983	0.0138	0.0206	0.017	0.0085	0.1578	0.0104	0.0098	0.0529	0.0022	0.1114	0.1293	0.0213	0.0041	0.1259	0.0162	0.0091	0.0116	0.0043	0.0016	0.0431	0.0268	0.0307	0.061	0.0157	0.0872	0.0021
16	rs11859534	24014087	1.01	0.178854520006857	1.01	0.0578993944755651	0.25966489788462	1.56644569180425	0.0139	0.0205	0.0171	0.0085	0.1578	0.0104	0.0098	0.0528	0.0022	0.1113	0.1292	0.0213	0.0041	0.126	0.0161	0.0091	0.0116	0.0043	0.0016	0.0432	0.0268	0.0307	0.061	0.0157	0.0872	0.0021
16	rs11074597	24014477	1.01	0.178854520006857	1.01	0.0578993944755651	0.260792746817068	1.57042551923178	0.0139	0.0205	0.0171	0.0085	0.1578	0.0104	0.0098	0.0528	0.0022	0.1113	0.1292	0.0213	0.004	0.126	0.0161	0.0091	0.0116	0.0043	0.0016	0.0432	0.0267	0.0307	0.061	0.0157	0.0872	0.0021
16	rs10492795	24016101	1.01	0.178854520006857	1.01	0.0578993944755651	0.279386785357178	1.75828305729394	0.0136	0.0204	0.0171	0.0089	0.157	0.0108	0.01	0.0521	0.0022	0.1103	0.1294	0.0218	0.004	0.1255	0.0162	0.0095	0.012	0.0041	0.0017	0.0429	0.0263	0.0312	0.0612	0.0159	0.0875	0.0022
16	rs117484153	24017302	1.02	0.157502178544443	1.01	0.0578993944755651	0.340744757905703	2.00927603094272	0.0132	0.0203	0.0172	0.0093	0.1562	0.0112	0.0103	0.0516	0.0022	0.1094	0.1294	0.0223	0.0041	0.1251	0.0162	0.01	0.0124	0.004	0.0017	0.0427	0.026	0.0315	0.0613	0.016	0.0882	0.0022
16	rs117693934	24017650	1.02	0.157502178544443	1.01	0.0578993944755651	0.368697819738098	2.10536962666934	0.013	0.0203	0.0172	0.0094	0.156	0.0113	0.0104	0.0513	0.0022	0.1092	0.1294	0.0224	0.0041	0.1249	0.0162	0.0101	0.0126	0.004	0.0017	0.0426	0.0259	0.0316	0.0613	0.016	0.0884	0.0023
16	rs4491507	24018178	1.02	0.157502178544443	1.01	0.0578993944755651	0.516370497279753	2.51925740453561	0.0125	0.0202	0.0173	0.01	0.1554	0.0118	0.0108	0.0505	0.0022	0.108	0.1295	0.023	0.0041	0.1242	0.0162	0.0107	0.0131	0.0037	0.0017	0.0422	0.0255	0.0321	0.0612	0.0161	0.0894	0.0023
16	rs74015225	24018286	1.02	0.157502178544443	1.01	0.0578993944755651	0.551698865010865	2.59509003838538	0.0124	0.0202	0.0173	0.0101	0.1553	0.0119	0.0109	0.0504	0.0022	0.1077	0.1296	0.023	0.0041	0.124	0.0161	0.0108	0.0132	0.0037	0.0018	0.0421	0.0254	0.0323	0.0612	0.0161	0.0896	0.0024
16	rs4788421	24018670	1.02	0.157502178544443	1.01	0.0578993944755651	0.687551711383783	2.92777759984602	0.012	0.0202	0.0173	0.0104	0.1552	0.0122	0.0112	0.0497	0.0022	0.1069	0.1303	0.0233	0.004	0.1236	0.0161	0.0111	0.0135	0.0035	0.0018	0.0417	0.025	0.0327	0.0608	0.0162	0.0906	0.0023
16	rs6497712	24019708	1.02	0.157502178544443	1.01	0.0578993944755651	0.88054982880202	3.19462613359708	0.0119	0.0203	0.0174	0.0107	0.155	0.0125	0.0114	0.0493	0.0022	0.1063	0.1304	0.0233	0.0039	0.1231	0.0159	0.0115	0.0139	0.0034	0.0018	0.0414	0.0249	0.0332	0.0604	0.0163	0.0912	0.0023
16	rs117166498	24019723	1.02	0.157502178544443	1.01	0.0578993944755651	0.875752088656357	3.1914035220402	0.0119	0.0203	0.0174	0.0107	0.1551	0.0125	0.0114	0.0493	0.0022	0.1062	0.1304	0.0233	0.0039	0.1231	0.0159	0.0115	0.0139	0.0034	0.0018	0.0413	0.0249	0.0332	0.0604	0.0163	0.0912	0.0023
16	rs8058000	24023216	1.02	0.157502178544443	1.01	0.0578993944755651	0.925969317567412	3.20884754347327	0.0119	0.0203	0.0174	0.0108	0.155	0.0125	0.0115	0.0493	0.0022	0.1062	0.1304	0.0234	0.0039	0.1232	0.016	0.0114	0.0139	0.0034	0.0018	0.0414	0.025	0.0331	0.0602	0.0163	0.0913	0.0023
16	rs11645594	24023318	1.02	0.157502178544443	1.01	0.0578993944755651	0.917835963188574	3.20448561808716	0.0119	0.0203	0.0174	0.0108	0.155	0.0125	0.0115	0.0493	0.0022	0.1062	0.1304	0.0233	0.0039	0.1231	0.016	0.0114	0.0139	0.0034	0.0018	0.0414	0.025	0.0331	0.0602	0.0163	0.0913	0.0023
16	rs8058737	24023626	1.02	0.157502178544443	1.01	0.0578993944755651	0.89402583754866	3.20050352550942	0.0119	0.0203	0.0174	0.0108	0.155	0.0125	0.0115	0.0493	0.0022	0.1062	0.1304	0.0234	0.0039	0.1231	0.016	0.0114	0.0139	0.0034	0.0018	0.0414	0.025	0.0331	0.0602	0.0163	0.0913	0.0023
16	rs4787650	24024713	1.02	0.157502178544443	1.02	0.0482398620390144	0.874209410560404	3.17472715973461	0.012	0.0204	0.0174	0.0108	0.155	0.0125	0.0114	0.0493	0.0023	0.106	0.1303	0.0234	0.0039	0.1231	0.016	0.0114	0.0139	0.0034	0.0018	0.0414	0.0249	0.0331	0.0602	0.0163	0.0913	0.0023
16	rs4787651	24025666	1.02	0.157502178544443	1.02	0.0482398620390144	0.931130340704618	3.18856032076583	0.012	0.0204	0.0174	0.0108	0.1549	0.0126	0.0114	0.0491	0.0024	0.1059	0.1303	0.0236	0.0039	0.123	0.0161	0.0114	0.0139	0.0034	0.0018	0.0414	0.0248	0.0332	0.0604	0.0162	0.0914	0.0023
16	rs77453742	24027018	1.02	0.157502178544443	1.02	0.0482398620390144	0.973609413808747	3.18647547324101	0.012	0.0204	0.0174	0.0108	0.155	0.0126	0.0115	0.0491	0.0025	0.1057	0.1303	0.0237	0.0039	0.1228	0.0161	0.0114	0.0139	0.0032	0.0017	0.0413	0.0247	0.0333	0.0605	0.0163	0.0916	0.0023
16	rs9923977	24027117	1.02	0.157502178544443	1.02	0.0482398620390144	0.981602546262881	3.19254087594425	0.012	0.0204	0.0174	0.0108	0.155	0.0126	0.0115	0.0491	0.0025	0.1057	0.1303	0.0237	0.0039	0.1228	0.0161	0.0114	0.0139	0.0032	0.0017	0.0413	0.0247	0.0333	0.0605	0.0163	0.0916	0.0023
16	rs16973144	24030329	1.02	0.157502178544443	1.02	0.0482398620390144	1.06818780912752	3.28936700040552	0.012	0.0204	0.0173	0.0108	0.1552	0.0127	0.0115	0.0492	0.0026	0.1052	0.1303	0.0238	0.0038	0.1225	0.0161	0.0114	0.014	0.0031	0.0017	0.0413	0.0244	0.0333	0.0608	0.0164	0.0919	0.0022
16	rs7199174	24032893	1.02	0.157502178544443	1.02	0.0482398620390144	1.18695395648533	3.2986853794637	0.012	0.0205	0.0172	0.0109	0.1553	0.0127	0.0115	0.0491	0.0026	0.1048	0.1303	0.024	0.0038	0.1224	0.0161	0.0115	0.014	0.003	0.0016	0.0413	0.0242	0.0333	0.0611	0.0165	0.0922	0.0021
16	rs12928621	24036844	1.02	0.157502178544443	1.03	0.0399082203678001	1.17356552433316	3.28081166484901	0.0117	0.0205	0.0173	0.0109	0.1552	0.0127	0.0115	0.0491	0.0026	0.1043	0.1304	0.0241	0.0037	0.1228	0.0161	0.0115	0.014	0.003	0.0016	0.0411	0.0242	0.0332	0.0612	0.0166	0.0923	0.0021
16	rs79247025	24041856	1.02	0.157502178544443	1.03	0.0399082203678001	1.13999366076073	3.23370317610617	0.0116	0.0204	0.0173	0.0109	0.1551	0.0128	0.0114	0.0491	0.0026	0.104	0.1305	0.0243	0.0037	0.1225	0.0161	0.0116	0.014	0.003	0.0016	0.041	0.0243	0.0332	0.0613	0.0168	0.0924	0.0021
16	rs1971277	24043787	1.02	0.157502178544443	1.03	0.0399082203678001	1.14171292528108	3.22478323860564	0.0116	0.0203	0.0173	0.0109	0.1551	0.0128	0.0114	0.0491	0.0026	0.1039	0.1305	0.0244	0.0037	0.1224	0.0161	0.0116	0.014	0.003	0.0016	0.041	0.0243	0.0332	0.0613	0.0168	0.0924	0.0021
16	rs8046118	24048864	1.02	0.157502178544443	1.03	0.0399082203678001	1.16105652026102	3.22003962323993	0.0115	0.0203	0.0174	0.0109	0.155	0.0128	0.0114	0.0492	0.0026	0.1038	0.1306	0.0244	0.0037	0.1223	0.0161	0.0116	0.014	0.003	0.0016	0.041	0.0244	0.0333	0.0614	0.0169	0.0925	0.0021
16	rs11074602	24054537	1.02	0.157502178544443	1.03	0.0399082203678001	1.19532875989368	3.23522171510483	0.0115	0.0202	0.0174	0.011	0.1548	0.0129	0.0114	0.0492	0.0026	0.1036	0.1306	0.0246	0.0037	0.122	0.0162	0.0117	0.0141	0.003	0.0016	0.041	0.0246	0.0333	0.0615	0.017	0.0925	0.0021
16	rs9923792	24056677	1.02	0.157502178544443	1.04	0.0327749489679439	1.18346358583717	3.20334782520301	0.0115	0.0202	0.0174	0.011	0.1547	0.0128	0.0114	0.0493	0.0026	0.1033	0.1305	0.0247	0.0037	0.1218	0.0163	0.0117	0.0142	0.0029	0.0016	0.041	0.0245	0.0334	0.0615	0.0171	0.0926	0.002
16	rs12925378	24059129	1.02	0.157502178544443	1.04	0.0327749489679439	1.20455825881744	3.2412966017366	0.0113	0.0201	0.0175	0.0111	0.1545	0.0128	0.0114	0.0494	0.0026	0.1032	0.1305	0.0247	0.0037	0.1217	0.0163	0.0117	0.0143	0.0029	0.0016	0.041	0.0245	0.0335	0.0615	0.0172	0.0926	0.002
16	rs74603763	24062218	1.02	0.157502178544443	1.04	0.0327749489679439	1.18410624736351	3.25876838882163	0.0112	0.0201	0.0175	0.0111	0.1544	0.0128	0.0114	0.0494	0.0026	0.1032	0.1304	0.0248	0.0036	0.1216	0.0164	0.0118	0.0143	0.0029	0.0016	0.041	0.0245	0.0335	0.0615	0.0173	0.0927	0.002
16	rs12448514	24069064	1.02	0.157502178544443	1.04	0.0327749489679439	1.19486801030908	3.26731786146041	0.0111	0.0201	0.0175	0.0111	0.1542	0.0128	0.0114	0.0494	0.0026	0.103	0.1304	0.0248	0.0036	0.1216	0.0165	0.0119	0.0143	0.003	0.0016	0.041	0.0245	0.0335	0.0614	0.0173	0.0929	0.002
16	rs34689745	24071939	1.02	0.157502178544443	1.04	0.0327749489679439	1.19477586869319	3.23560136128021	0.011	0.02	0.0175	0.0111	0.154	0.0127	0.0114	0.0494	0.0026	0.1028	0.1302	0.0249	0.0036	0.1218	0.0165	0.0119	0.0144	0.003	0.0015	0.041	0.0245	0.0335	0.0614	0.0174	0.0931	0.002
16	rs7195728	24080464	1.03	0.13807906481078	1.04	0.0327749489679439	1.3323881015317	3.20770959090423	0.0108	0.02	0.0176	0.011	0.1535	0.0127	0.0112	0.0495	0.0026	0.1022	0.1299	0.025	0.0035	0.1222	0.0167	0.012	0.0146	0.003	0.0015	0.0412	0.0246	0.0338	0.0614	0.0175	0.0938	0.002
16	rs75741728	24088169	1.03	0.13807906481078	1.04	0.0327749489679439	1.35842349838701	3.21966016504175	0.0107	0.0199	0.0176	0.0109	0.1535	0.0126	0.0111	0.0495	0.0026	0.1022	0.1299	0.025	0.0035	0.1224	0.0167	0.012	0.0147	0.003	0.0015	0.0412	0.0246	0.0338	0.0614	0.0175	0.0938	0.002
16	rs75944135	24097573	1.02	0.157502178544443	1.04	0.0327749489679439	1.40811519379722	2.54697012164791	0.0092	0.0198	0.0178	0.0104	0.1516	0.0123	0.0101	0.0498	0.0027	0.1002	0.1287	0.0252	0.0034	0.1235	0.0176	0.0123	0.0143	0.0033	0.0015	0.041	0.0251	0.0353	0.0617	0.0183	0.0959	0.0021
16	rs78550179	24098429	1.02	0.157502178544443	1.04	0.0327749489679439	1.43409837759162	2.53218551516242	0.0091	0.0199	0.0179	0.0104	0.1516	0.0123	0.01	0.0498	0.0027	0.1002	0.1287	0.0252	0.0034	0.1235	0.0176	0.0123	0.0143	0.0034	0.0015	0.041	0.0252	0.0354	0.0617	0.0184	0.0961	0.0021
16	rs6497721	24098527	1.02	0.157502178544443	1.04	0.0327749489679439	1.42531921618437	2.53976134840244	0.0091	0.0198	0.0179	0.0104	0.1516	0.0123	0.01	0.0498	0.0027	0.1002	0.1287	0.0252	0.0034	0.1235	0.0176	0.0123	0.0143	0.0034	0.0015	0.041	0.0252	0.0354	0.0617	0.0184	0.0961	0.0021
16	rs2636956	24102003	1.02	0.157502178544443	1.04	0.0327749489679439	1.47429916248704	2.48236375166069	0.009	0.0198	0.0179	0.0104	0.1516	0.0122	0.0099	0.0497	0.0027	0.1003	0.1288	0.0252	0.0034	0.1234	0.0177	0.0124	0.0142	0.0034	0.0015	0.0411	0.0252	0.0355	0.0618	0.0185	0.0962	0.002
16	rs2560407	24102182	1.02	0.157502178544443	1.04	0.0327749489679439	1.49259763605134	2.49434702198362	0.009	0.0199	0.0179	0.0104	0.1515	0.0123	0.0099	0.0497	0.0027	0.1002	0.1288	0.0252	0.0034	0.1234	0.0177	0.0124	0.0142	0.0034	0.0015	0.0411	0.0252	0.0355	0.0618	0.0185	0.0962	0.002
16	rs117343033	24102650	1.02	0.157502178544443	1.04	0.0327749489679439	1.4691147095597	2.46523057567604	0.009	0.0198	0.0179	0.0103	0.1515	0.0122	0.0099	0.0497	0.0027	0.1002	0.1288	0.0252	0.0034	0.1234	0.0177	0.0124	0.0142	0.0034	0.0015	0.0411	0.0251	0.0355	0.0618	0.0185	0.0962	0.002
16	rs72779971	24107904	1.02	0.157502178544443	1.04	0.0327749489679439	1.3886463507365	2.28376462307346	0.0089	0.0199	0.0179	0.0102	0.1519	0.012	0.0096	0.0496	0.0027	0.0999	0.1291	0.0253	0.0034	0.1233	0.0179	0.0123	0.0141	0.0034	0.0014	0.0412	0.0251	0.0356	0.0621	0.0185	0.0964	0.002
16	rs405322	24115486	1.02	0.157502178544443	1.04	0.0327749489679439	1.34287583187301	2.07273135773643	0.0087	0.0199	0.0178	0.01	0.152	0.0118	0.0093	0.0494	0.0026	0.0998	0.1296	0.0255	0.0034	0.1233	0.0181	0.0121	0.0139	0.0033	0.0014	0.0411	0.0249	0.0358	0.0623	0.0186	0.0968	0.002
16	rs415587	24116026	1.02	0.157502178544443	1.04	0.0327749489679439	1.33315678737482	2.06012711081624	0.0087	0.0199	0.0178	0.01	0.152	0.0117	0.0093	0.0494	0.0026	0.0998	0.1296	0.0255	0.0034	0.1232	0.0181	0.0121	0.0139	0.0033	0.0014	0.0411	0.0249	0.0358	0.0623	0.0186	0.0968	0.002
16	rs9928044	24117817	1.02	0.157502178544443	1.04	0.0327749489679439	1.31609320888384	2.06138707228527	0.0087	0.0199	0.0178	0.01	0.1521	0.0117	0.0093	0.0494	0.0026	0.0998	0.1295	0.0255	0.0034	0.1233	0.0181	0.0121	0.0138	0.0033	0.0014	0.0411	0.0249	0.0358	0.0623	0.0186	0.0968	0.002
16	rs28603301	24125738	1.02	0.157502178544443	1.04	0.0327749489679439	0.994841192723746	1.75353094115482	0.0089	0.0199	0.0179	0.0096	0.1534	0.0113	0.0088	0.049	0.0026	0.0996	0.1301	0.0256	0.0035	0.1229	0.0185	0.0117	0.0133	0.0034	0.0015	0.0408	0.0243	0.0358	0.063	0.0187	0.0972	0.002
16	rs2642663	24126392	1.02	0.157502178544443	1.04	0.0327749489679439	0.906351318572372	1.66238384177762	0.009	0.0199	0.018	0.0094	0.1538	0.0111	0.0086	0.049	0.0026	0.0996	0.1302	0.0256	0.0035	0.1228	0.0186	0.0116	0.0132	0.0033	0.0015	0.0407	0.0243	0.0358	0.0633	0.0186	0.0972	0.002
16	rs62027455	24128775	1.02	0.157502178544443	1.05	0.0267145227362304	0.587989033544661	1.36211487312123	0.009	0.0199	0.0188	0.0089	0.1541	0.0107	0.0083	0.0491	0.0025	0.0995	0.1304	0.0258	0.0034	0.1219	0.0192	0.0114	0.0123	0.0034	0.0015	0.0409	0.0242	0.0359	0.0635	0.0187	0.0981	0.002
16	rs62027458	24132273	1.02	0.157502178544443	1.05	0.0267145227362304	0.548992777211924	1.2721313425609	0.0089	0.0199	0.0189	0.0088	0.1542	0.0107	0.0083	0.0491	0.0025	0.0995	0.1306	0.0258	0.0034	0.1216	0.0193	0.0113	0.0122	0.0034	0.0015	0.0409	0.0242	0.0359	0.0635	0.0187	0.0981	0.002
16	rs198182	24132385	1.02	0.157502178544443	1.06	0.021606521931111	0.547675008493861	1.2652790515525	0.0089	0.0199	0.0189	0.0088	0.1542	0.0107	0.0083	0.0491	0.0025	0.0995	0.1306	0.0259	0.0034	0.1216	0.0193	0.0113	0.0122	0.0034	0.0015	0.0409	0.0242	0.0359	0.0635	0.0187	0.0981	0.002
16	rs11074606	24132569	1.02	0.157502178544443	1.06	0.021606521931111	0.54866319515973	1.25759874162637	0.0089	0.0199	0.0189	0.0088	0.1542	0.0107	0.0083	0.0492	0.0025	0.0995	0.1305	0.0258	0.0034	0.1216	0.0193	0.0114	0.0122	0.0034	0.0015	0.0409	0.0242	0.0359	0.0635	0.0187	0.0981	0.002
16	rs198184	24134270	1.02	0.157502178544443	1.06	0.021606521931111	0.545701154254645	1.32397629772261	0.0089	0.0199	0.0189	0.0088	0.1542	0.0106	0.0083	0.0491	0.0025	0.0995	0.1305	0.0258	0.0034	0.1216	0.0193	0.0113	0.0122	0.0034	0.0015	0.0409	0.0242	0.0359	0.0634	0.0187	0.098	0.002
16	rs2283542	24135861	1.03	0.13807906481078	1.06	0.021606521931111	0.220387538187495	0.751628795398587	0.0094	0.0202	0.0197	0.0079	0.1582	0.0094	0.0077	0.0501	0.0025	0.0989	0.132	0.0257	0.0035	0.1207	0.0202	0.0108	0.011	0.0035	0.0017	0.0404	0.024	0.0354	0.0623	0.0185	0.0974	0.0022
16	rs169143	24137448	1.02	0.157502178544443	1.06	0.021606521931111	0.211315453063286	0.867357620783856	0.0103	0.0206	0.0222	0.0055	0.1691	0.0067	0.0065	0.0524	0.0021	0.0973	0.1371	0.0251	0.0035	0.1204	0.0229	0.0094	0.0077	0.0036	0.0019	0.0385	0.0231	0.0331	0.0584	0.0178	0.0956	0.0025
16	rs7188499	24137552	1.02	0.157502178544443	1.06	0.021606521931111	0.215926463487442	0.891692527725314	0.0103	0.0206	0.0222	0.0055	0.1692	0.0067	0.0065	0.0524	0.0021	0.0973	0.1371	0.0251	0.0035	0.1204	0.0229	0.0094	0.0077	0.0036	0.0019	0.0385	0.023	0.0331	0.0584	0.0178	0.0956	0.0025
16	rs432854	24142307	1.02	0.157502178544443	1.05	0.0267145227362304	0.188045455892708	0.845946670345196	0.0103	0.0207	0.0221	0.0054	0.1696	0.0064	0.0063	0.0524	0.0021	0.0973	0.1371	0.0252	0.0035	0.121	0.0229	0.0092	0.0075	0.0036	0.0019	0.0385	0.0228	0.0329	0.0585	0.0176	0.096	0.0025
16	rs71379849	24154396	1.02	0.157502178544443	1.05	0.0267145227362304	0.171802004166757	0.790626119158906	0.0102	0.0208	0.0222	0.0053	0.1703	0.0063	0.0062	0.0527	0.0021	0.0975	0.1371	0.0252	0.0035	0.1209	0.023	0.0091	0.0074	0.0036	0.0019	0.0384	0.0227	0.0329	0.0583	0.0177	0.096	0.0025
16	rs2238493	24156946	1.02	0.157502178544443	1.05	0.0267145227362304	0.157421177308082	0.74966758229767	0.0102	0.0208	0.0222	0.0053	0.1704	0.0063	0.0062	0.0528	0.0021	0.0975	0.1371	0.0252	0.0035	0.1208	0.023	0.009	0.0073	0.0036	0.0019	0.0384	0.0226	0.0328	0.0582	0.0177	0.096	0.0025
16	rs72779989	24164042	1.02	0.157502178544443	1.05	0.0267145227362304	0.134012286237062	0.564803367552132	0.0102	0.0208	0.0222	0.0052	0.171	0.0063	0.0062	0.0529	0.0021	0.0976	0.137	0.0252	0.0035	0.1208	0.023	0.009	0.0073	0.0036	0.0019	0.0383	0.0226	0.0328	0.0581	0.0177	0.0961	0.0025
16	rs74569287	24166340	1.02	0.157502178544443	1.05	0.0267145227362304	0.130677319373366	0.539656093393542	0.0102	0.0208	0.0221	0.0052	0.1713	0.0063	0.0062	0.0529	0.0021	0.0975	0.1371	0.0253	0.0035	0.1208	0.023	0.0089	0.0072	0.0036	0.0019	0.0382	0.0225	0.0327	0.0581	0.0176	0.0962	0.0025
16	rs1126289	24172949	1.02	0.157502178544443	1.05	0.0267145227362304	0.125340066094402	0.509005995723717	0.0102	0.0208	0.0221	0.0052	0.1713	0.0063	0.0062	0.0529	0.0021	0.0975	0.1372	0.0253	0.0035	0.1207	0.023	0.0089	0.0072	0.0036	0.0019	0.0382	0.0225	0.0327	0.0582	0.0177	0.0961	0.0025
16	rs12445541	24177999	1.02	0.157502178544443	1.05	0.0267145227362304	0.12539928656843	0.491326616287554	0.0102	0.0208	0.0221	0.0051	0.1714	0.0063	0.0062	0.0529	0.0021	0.0975	0.1372	0.0253	0.0035	0.1207	0.023	0.0089	0.0072	0.0036	0.0019	0.0382	0.0225	0.0327	0.0582	0.0176	0.0961	0.0025
16	rs198140	24195318	1.02	0.157502178544443	1.04	0.0327749489679439	0.103795929217742	0.340382396347649	0.0101	0.0207	0.0221	0.005	0.1721	0.0062	0.0061	0.0529	0.0021	0.0976	0.1374	0.0253	0.0035	0.1204	0.0231	0.0088	0.0071	0.0035	0.0019	0.038	0.0225	0.0326	0.0584	0.0176	0.0962	0.0025
16	rs2078834	24197520	1.02	0.157502178544443	1.05	0.0267145227362304	0.100714058020285	0.333491272199191	0.0102	0.0208	0.0221	0.005	0.1721	0.0063	0.0061	0.0529	0.0021	0.0976	0.1374	0.0254	0.0035	0.1203	0.0231	0.0088	0.0071	0.0036	0.0019	0.038	0.0225	0.0326	0.0583	0.0176	0.0962	0.0025
16	rs117753813	24198353	1.02	0.157502178544443	1.05	0.0267145227362304	0.105411842327983	0.343348208141248	0.0101	0.0208	0.0221	0.005	0.1722	0.0062	0.0061	0.0529	0.0021	0.0976	0.1374	0.0254	0.0035	0.1203	0.0231	0.0088	0.0071	0.0036	0.0019	0.038	0.0225	0.0326	0.0583	0.0176	0.0962	0.0025
16	rs78424166	24199852	1.02	0.157502178544443	1.05	0.0267145227362304	0.110051952607217	0.347562457504196	0.0101	0.0208	0.0221	0.005	0.1722	0.0062	0.0061	0.0529	0.0021	0.0976	0.1374	0.0254	0.0035	0.1203	0.0231	0.0088	0.0071	0.0036	0.0019	0.038	0.0225	0.0326	0.0583	0.0176	0.0962	0.0025
16	rs72779991	24203935	1.02	0.157502178544443	1.05	0.0267145227362304	0.118499797055289	0.372773127643343	0.01	0.0209	0.0219	0.0047	0.1748	0.0058	0.0059	0.0528	0.0022	0.098	0.1378	0.0257	0.0035	0.1193	0.023	0.0085	0.0067	0.0035	0.0019	0.0375	0.0225	0.0323	0.0586	0.0173	0.0965	0.0025
16	rs11640651	24207753	1.03	0.13807906481078	1.05	0.0267145227362304	0.186806245236124	0.487238126529828	0.0097	0.0211	0.0217	0.0039	0.18	0.005	0.0053	0.0526	0.0023	0.0987	0.1392	0.0261	0.0036	0.1181	0.0228	0.0079	0.0056	0.0033	0.0018	0.0367	0.0224	0.0316	0.0593	0.0167	0.0964	0.0024
16	rs2283549	24208488	1.03	0.13807906481078	1.05	0.0267145227362304	0.177425418849553	0.465179505784026	0.0097	0.0211	0.0217	0.0039	0.1801	0.005	0.0053	0.0526	0.0023	0.0988	0.1392	0.0261	0.0036	0.1181	0.0228	0.0079	0.0056	0.0033	0.0018	0.0367	0.0224	0.0316	0.0593	0.0167	0.0964	0.0024
16	rs116924329	24210196	1.03	0.13807906481078	1.03	0.0399082203678001	0.181490653970805	0.452580736339843	0.0097	0.0211	0.0217	0.0039	0.1802	0.0049	0.0053	0.0526	0.0023	0.0988	0.1393	0.0261	0.0036	0.118	0.0228	0.0079	0.0056	0.0033	0.0018	0.0367	0.0223	0.0315	0.0593	0.0166	0.0964	0.0024
16	rs7205040	24212402	1.03	0.13807906481078	1.03	0.0399082203678001	0.172982814249206	0.400668508683093	0.0097	0.0211	0.0217	0.0039	0.1802	0.0049	0.0053	0.0527	0.0023	0.0988	0.1394	0.0261	0.0036	0.118	0.0227	0.0079	0.0056	0.0033	0.0018	0.0367	0.0223	0.0315	0.0594	0.0166	0.0964	0.0024
16	rs78602320	24212471	1.03	0.13807906481078	1.03	0.0399082203678001	0.174636632826153	0.397312342086043	0.0097	0.0211	0.0217	0.0039	0.1802	0.0049	0.0053	0.0527	0.0023	0.0988	0.1395	0.0261	0.0036	0.118	0.0227	0.0079	0.0056	0.0033	0.0018	0.0367	0.0223	0.0315	0.0594	0.0166	0.0965	0.0024
16	rs12445719	24213587	1.03	0.13807906481078	1.03	0.0399082203678001	0.193546173326298	0.433327400364691	0.0097	0.0211	0.0217	0.0039	0.1802	0.0049	0.0053	0.0527	0.0023	0.0988	0.1395	0.0262	0.0036	0.1179	0.0227	0.0079	0.0055	0.0033	0.0018	0.0366	0.0223	0.0315	0.0594	0.0166	0.0964	0.0024
16	rs41309270	24228393	1.03	0.13807906481078	1.03	0.0399082203678001	0.209150822830252	0.259871150888827	0.0096	0.0212	0.0215	0.0037	0.1812	0.0046	0.0052	0.0531	0.0024	0.0994	0.1403	0.0262	0.0037	0.1175	0.0224	0.0077	0.0051	0.0033	0.0017	0.0361	0.0225	0.0312	0.0599	0.0163	0.0962	0.0024
16	Affx-12557483	24231252	1.03	0.13807906481078	1.03	0.0399082203678001	0.209190794422992	0.219850814886909	0.0095	0.0214	0.0214	0.0035	0.1819	0.0044	0.0051	0.0535	0.0024	0.1	0.1407	0.0263	0.0037	0.1176	0.0221	0.0075	0.0047	0.0032	0.0017	0.0354	0.0225	0.0309	0.0606	0.0161	0.0957	0.0025
16	rs76934148	24232929	1.03	0.13807906481078	1.03	0.0399082203678001	0.232674752925692	0.201144429922278	0.0095	0.0215	0.0212	0.0034	0.1824	0.0043	0.005	0.0535	0.0024	0.1002	0.1415	0.0263	0.0038	0.1175	0.022	0.0074	0.0044	0.0032	0.0017	0.035	0.0226	0.0307	0.0608	0.0161	0.0955	0.0025
16	rs198148	24234898	1.03	0.13807906481078	1.03	0.0399082203678001	0.250031160019604	0.157116455162201	0.0095	0.0215	0.021	0.0033	0.1831	0.0042	0.0049	0.0536	0.0025	0.1006	0.1423	0.0263	0.0038	0.1175	0.0219	0.0073	0.0041	0.0033	0.0017	0.0344	0.0226	0.0304	0.0611	0.016	0.0953	0.0025
16	rs198155	24237563	1.03	0.13807906481078	1.03	0.0399082203678001	0.234204803890392	0.138499183774223	0.0095	0.0216	0.021	0.0033	0.1834	0.0041	0.0049	0.0536	0.0025	0.1006	0.1427	0.0263	0.0038	0.1175	0.0219	0.0073	0.004	0.0033	0.0017	0.0342	0.0227	0.0304	0.0612	0.016	0.0951	0.0025
16	rs28704922	24240759	1.03	0.13807906481078	1.03	0.0399082203678001	0.234673427695671	0.100259127938522	0.0094	0.0216	0.021	0.0033	0.1837	0.0041	0.0049	0.0536	0.0025	0.1005	0.143	0.0263	0.0038	0.1174	0.0218	0.0072	0.0039	0.0033	0.0017	0.0341	0.0226	0.0303	0.0613	0.0159	0.0951	0.0025
16	rs198167	24245155	1.03	0.13807906481078	1.03	0.0399082203678001	0.239172749817992	0.106012960317206	0.0094	0.0216	0.021	0.0033	0.1838	0.0041	0.0049	0.0536	0.0025	0.1005	0.1431	0.0263	0.0038	0.1174	0.0218	0.0072	0.0039	0.0033	0.0017	0.0341	0.0226	0.0302	0.0613	0.0159	0.0951	0.0025
16	rs112049972	24249377	1.03	0.13807906481078	1.03	0.0399082203678001	0.233991964538172	0.111550874796345	0.0094	0.0216	0.0209	0.0033	0.1839	0.0041	0.0049	0.0539	0.0025	0.1005	0.1431	0.0264	0.0038	0.1174	0.0218	0.0072	0.0039	0.0033	0.0017	0.0341	0.0226	0.0302	0.0613	0.0159	0.095	0.0024
16	rs368108	24252155	1.03	0.13807906481078	1.03	0.0399082203678001	0.184193178150054	0.0891325942349568	0.0091	0.0224	0.0205	0.0031	0.186	0.0042	0.0048	0.0542	0.0025	0.1005	0.145	0.0265	0.004	0.1154	0.0218	0.0069	0.0037	0.0033	0.0018	0.0344	0.0221	0.0294	0.063	0.015	0.0931	0.0025
16	rs71379855	24256514	1.03	0.13807906481078	1.03	0.0399082203678001	0.178153965573083	0.116937056920894	0.0089	0.0229	0.0199	0.003	0.188	0.0041	0.0046	0.054	0.0024	0.1007	0.1463	0.0264	0.004	0.1152	0.0214	0.0067	0.0035	0.0032	0.0019	0.0341	0.022	0.0293	0.0634	0.0147	0.0921	0.0025
16	rs76038576	24257014	1.03	0.13807906481078	1.03	0.0399082203678001	0.17506956559408	0.108432939731538	0.0089	0.0229	0.0199	0.003	0.1881	0.0041	0.0046	0.054	0.0024	0.1007	0.1463	0.0264	0.004	0.1152	0.0214	0.0067	0.0035	0.0032	0.0019	0.0341	0.022	0.0293	0.0635	0.0146	0.092	0.0025
16	rs12149348	24261165	1.03	0.13807906481078	1.02	0.0482398620390144	0.162628371723545	0.0825580642487778	0.0089	0.023	0.0198	0.003	0.1884	0.0041	0.0046	0.0539	0.0024	0.1009	0.1465	0.0264	0.004	0.1151	0.0213	0.0066	0.0034	0.0031	0.0019	0.034	0.022	0.0292	0.0636	0.0146	0.0918	0.0025
16	rs4787924	24264538	1.03	0.13807906481078	1.02	0.0482398620390144	0.155932402636275	0.067793837675817	0.0089	0.0231	0.0198	0.003	0.1884	0.0041	0.0046	0.0539	0.0024	0.1009	0.1466	0.0264	0.004	0.1151	0.0213	0.0066	0.0035	0.0032	0.002	0.034	0.022	0.0292	0.0635	0.0146	0.0918	0.0025
16	rs2239341	24266173	1.03	0.13807906481078	1.02	0.0482398620390144	0.154955721118883	0.0722966879026286	0.0089	0.0231	0.0198	0.003	0.1884	0.0041	0.0046	0.054	0.0024	0.1009	0.1465	0.0264	0.004	0.1151	0.0213	0.0066	0.0034	0.0032	0.002	0.034	0.022	0.0292	0.0635	0.0146	0.0918	0.0025
16	rs78095961	24268748	1.03	0.13807906481078	1.03	0.0399082203678001	0.156337605537713	0.0816568593424426	0.0089	0.0231	0.0198	0.003	0.1884	0.0041	0.0046	0.054	0.0024	0.101	0.1466	0.0264	0.004	0.1151	0.0213	0.0066	0.0034	0.0032	0.002	0.034	0.022	0.0292	0.0635	0.0146	0.0918	0.0025
16	rs117325777	24269774	1.03	0.13807906481078	1.02	0.0482398620390144	0.156506623028837	0.0800150737202863	0.0089	0.0231	0.0198	0.003	0.1884	0.0041	0.0046	0.054	0.0024	0.101	0.1466	0.0264	0.004	0.1151	0.0213	0.0066	0.0034	0.0032	0.002	0.034	0.022	0.0292	0.0635	0.0146	0.0918	0.0025
16	rs77852403	24286403	1.03	0.13807906481078	1.02	0.0482398620390144	0.131773170442771	0.0990424648448036	0.0088	0.0235	0.0197	0.003	0.1885	0.0041	0.0044	0.0545	0.0024	0.1011	0.1477	0.0266	0.004	0.1148	0.0211	0.0064	0.0034	0.0032	0.0019	0.0338	0.022	0.0289	0.0631	0.0145	0.0913	0.0025
16	rs10852264	24286659	1.03	0.13807906481078	1.02	0.0482398620390144	0.127273434976965	0.0937586430663705	0.0088	0.0236	0.0197	0.0031	0.1885	0.0041	0.0044	0.0545	0.0024	0.1011	0.1477	0.0266	0.004	0.1148	0.0211	0.0064	0.0034	0.0032	0.0019	0.0338	0.022	0.0289	0.0631	0.0145	0.0913	0.0026
16	rs2283551	24293285	1.03	0.13807906481078	1.03	0.0399082203678001	0.118872082922639	0.0889774124480261	0.0088	0.0236	0.0197	0.0031	0.1885	0.0041	0.0044	0.0545	0.0024	0.1011	0.148	0.0267	0.004	0.1147	0.0211	0.0063	0.0034	0.0033	0.0019	0.0337	0.022	0.0289	0.0631	0.0146	0.0912	0.0026
16	rs12930174	24301165	1.03	0.13807906481078	1.03	0.0399082203678001	0.116649081324515	0.081507047839244	0.0088	0.0237	0.0196	0.0031	0.1885	0.0041	0.0043	0.0545	0.0024	0.1012	0.148	0.0267	0.004	0.1147	0.021	0.0063	0.0033	0.0033	0.0019	0.0337	0.0219	0.0289	0.0631	0.0146	0.0912	0.0026
16	rs78523184	24302727	1.03	0.13807906481078	1.03	0.0399082203678001	0.117159800329513	0.0834632620091467	0.0088	0.0237	0.0196	0.0031	0.1885	0.0041	0.0043	0.0545	0.0024	0.1012	0.148	0.0267	0.004	0.1147	0.021	0.0063	0.0033	0.0033	0.0019	0.0337	0.0219	0.0289	0.0631	0.0146	0.0913	0.0026
