## Supplementary Tab. 2 for "Sparse haplotype-based fine-scale local ancestry inference at scale reveals recent selection on immune responses": 304206_file03 (part 134 of 161)

Chromosome	rs_number	hg19_GRCh37_Position	LDAS_26pop	-log10(p_LDAS_26pop)	LDAS_5continent	-log10(p_LDAS_5continent)	-log10(p_AAS_26pop)	-log10(p_AAS_5continent)	prob_ACB	prob_ASW	prob_BEB	prob_CDX	prob_CEU	prob_CHB	prob_CHS	prob_CLM	prob_ESN	prob_FIN	prob_GBR	prob_GIH	prob_GWD	prob_IBS	prob_ITU	prob_JPT	prob_KHV	prob_LWK	prob_MSL	prob_MXL	prob_PEL	prob_PJL	prob_PUR	prob_STU	prob_TSI	prob_YRI
16	rs117365481	24304351	1.03	0.13807906481078	1.01	0.0578993944755651	0.11733034405262	0.0858200580892257	0.0088	0.0237	0.0196	0.0031	0.1885	0.0041	0.0043	0.0545	0.0024	0.1012	0.148	0.0267	0.004	0.1147	0.021	0.0063	0.0033	0.0033	0.0019	0.0337	0.0219	0.0289	0.0631	0.0146	0.0913	0.0026
16	rs13335304	24306595	1.03	0.13807906481078	1.01	0.0578993944755651	0.116961024814799	0.0834632620091467	0.0088	0.0237	0.0196	0.0031	0.1885	0.0041	0.0043	0.0545	0.0024	0.1012	0.1479	0.0267	0.004	0.1146	0.021	0.0063	0.0033	0.0033	0.002	0.0337	0.022	0.0289	0.0631	0.0145	0.0912	0.0026
16	rs74705765	24307303	1.03	0.13807906481078	1.01	0.0578993944755651	0.118843420175704	0.0924949556582326	0.0088	0.0238	0.0196	0.0031	0.1886	0.0041	0.0044	0.0546	0.0024	0.1011	0.1478	0.0266	0.0041	0.1145	0.0209	0.0064	0.0033	0.0033	0.002	0.0336	0.022	0.0289	0.0631	0.0145	0.0911	0.0026
16	rs9652580	24308825	1.03	0.13807906481078	1.01	0.0578993944755651	0.120310614468174	0.0771380565678029	0.0088	0.0239	0.0196	0.0032	0.1888	0.0042	0.0044	0.0547	0.0024	0.1011	0.1479	0.0266	0.0043	0.1143	0.0207	0.0064	0.0034	0.0034	0.002	0.0333	0.022	0.0289	0.063	0.0145	0.0909	0.0027
16	rs1557809	24309108	1.03	0.13807906481078	1.01	0.0578993944755651	0.115575387819427	0.0963863223204539	0.0087	0.0238	0.0195	0.0032	0.1889	0.0042	0.0044	0.0547	0.0023	0.1011	0.148	0.0266	0.0043	0.1144	0.0207	0.0064	0.0034	0.0034	0.002	0.0333	0.022	0.0289	0.063	0.0145	0.0909	0.0027
16	rs1557810	24309956	1.03	0.13807906481078	1	0.069019173236101	0.0622368254796216	0.10017783667289	0.0086	0.0243	0.0193	0.0034	0.19	0.0046	0.0046	0.0553	0.0024	0.1012	0.1482	0.0267	0.0043	0.1143	0.0201	0.006	0.0037	0.0036	0.0022	0.0323	0.0222	0.0286	0.0624	0.0147	0.0894	0.0028
16	rs1557811	24309989	1.03	0.13807906481078	1	0.069019173236101	0.0630569067518778	0.114616867058012	0.0086	0.0243	0.0194	0.0034	0.1899	0.0046	0.0046	0.0553	0.0024	0.1011	0.1483	0.0269	0.0043	0.1144	0.0201	0.0059	0.0037	0.0036	0.0022	0.0321	0.0221	0.0286	0.0624	0.0147	0.0894	0.0028
16	rs2158245	24310100	1.03	0.13807906481078	1	0.069019173236101	0.0675241142601987	0.128083639446041	0.0086	0.0243	0.0195	0.0034	0.19	0.0046	0.0045	0.0553	0.0024	0.101	0.1483	0.0274	0.0043	0.1148	0.02	0.0059	0.0037	0.0036	0.0022	0.0316	0.022	0.0285	0.0624	0.0147	0.0892	0.0028
16	rs2107118	24310282	1.03	0.13807906481078	1	0.069019173236101	0.055769783450826	0.114788127157992	0.0085	0.0247	0.0195	0.0035	0.1902	0.0047	0.0046	0.0555	0.0023	0.101	0.1478	0.0283	0.0044	0.115	0.02	0.0058	0.0038	0.0037	0.0022	0.0307	0.022	0.0282	0.0625	0.0148	0.0887	0.0028
16	rs12598144	24310882	1.04	0.120487900976968	1	0.069019173236101	0.0836125066048317	0.135570888800064	0.0082	0.0253	0.0197	0.0035	0.1911	0.0048	0.0047	0.0559	0.0021	0.1	0.1497	0.0303	0.0045	0.1136	0.0194	0.005	0.0041	0.0037	0.0023	0.0308	0.0222	0.0284	0.0624	0.0145	0.0863	0.0027
16	rs72781842	24311577	1.04	0.120487900976968	0.99	0.0817332193164052	0.144321932894438	0.129873390959153	0.0079	0.0255	0.0197	0.0036	0.1922	0.0048	0.0046	0.0555	0.002	0.0999	0.1516	0.031	0.0045	0.1131	0.019	0.0048	0.0042	0.0035	0.0022	0.0307	0.0222	0.0285	0.0625	0.0143	0.0844	0.0027
16	rs71391557	24314527	1.04	0.120487900976968	0.98	0.0961760782036991	0.206403188347246	0.167620352585726	0.0077	0.0258	0.0197	0.0036	0.1929	0.0049	0.0045	0.0553	0.0019	0.0998	0.1527	0.0316	0.0045	0.1126	0.0187	0.0047	0.0043	0.0034	0.0022	0.0306	0.0222	0.0285	0.0624	0.0142	0.0839	0.0027
16	rs35723567	24315647	1.04	0.120487900976968	0.98	0.0961760782036991	0.208831205182198	0.187382265027498	0.0077	0.0258	0.0197	0.0036	0.1928	0.0049	0.0045	0.0553	0.0019	0.0999	0.1528	0.0316	0.0045	0.1125	0.0187	0.0046	0.0043	0.0034	0.0022	0.0306	0.0222	0.0285	0.0624	0.0142	0.0839	0.0027
16	rs1859199	24317856	1.04	0.120487900976968	0.98	0.0961760782036991	0.191145058329051	0.132937024043414	0.0077	0.0258	0.0197	0.0036	0.1929	0.0049	0.0045	0.0554	0.0019	0.0998	0.1529	0.0317	0.0045	0.1125	0.0186	0.0046	0.0043	0.0034	0.0022	0.0306	0.0222	0.0286	0.0624	0.0142	0.0839	0.0027
16	rs4787433	24323432	1.05	0.104628957265627	0.97	0.112481740502774	0.220264072440694	0.219096369421157	0.0075	0.0258	0.0193	0.0037	0.1933	0.005	0.0043	0.0551	0.0016	0.1004	0.1563	0.0319	0.0041	0.1109	0.0184	0.0046	0.0048	0.0031	0.002	0.0308	0.0223	0.0279	0.0614	0.015	0.0834	0.0024
16	rs7190328	24326258	1.05	0.104628957265627	0.97	0.112481740502774	0.191031146777917	0.213839181615378	0.0076	0.0259	0.0193	0.0038	0.1933	0.0051	0.0043	0.055	0.0015	0.1004	0.1564	0.032	0.004	0.1108	0.0184	0.0046	0.005	0.003	0.0019	0.0308	0.0222	0.0279	0.0613	0.0151	0.0835	0.0023
16	rs4787985	24330095	1.05	0.104628957265627	0.97	0.112481740502774	0.191563066340612	0.185545272145858	0.0076	0.0259	0.0193	0.0038	0.1932	0.0051	0.0043	0.055	0.0015	0.1005	0.1566	0.032	0.0041	0.1105	0.0184	0.0045	0.005	0.0031	0.0019	0.0307	0.0222	0.0278	0.0614	0.0152	0.0836	0.0023
16	rs12596171	24338109	1.05	0.104628957265627	0.97	0.112481740502774	0.206561911311117	0.172265620006629	0.0076	0.026	0.0191	0.0038	0.1931	0.0052	0.0042	0.0551	0.0015	0.1005	0.1573	0.032	0.0039	0.1101	0.0183	0.0046	0.0051	0.003	0.002	0.0305	0.0222	0.0278	0.061	0.0153	0.0839	0.0022
16	rs8050619	24338224	1.05	0.104628957265627	0.97	0.112481740502774	0.206839842419154	0.17127355698756	0.0076	0.026	0.0191	0.0038	0.1931	0.0052	0.0042	0.0551	0.0015	0.1005	0.1573	0.032	0.0039	0.1101	0.0182	0.0046	0.0051	0.003	0.002	0.0305	0.0222	0.0278	0.061	0.0153	0.0839	0.0022
16	rs35127768	24346119	1.05	0.104628957265627	0.97	0.112481740502774	0.212120355141225	0.175253740160843	0.0075	0.0261	0.0191	0.0038	0.1934	0.0051	0.0042	0.0553	0.0015	0.1002	0.1571	0.0321	0.0038	0.1099	0.0183	0.0046	0.0051	0.0029	0.002	0.0306	0.0221	0.0279	0.0609	0.0155	0.0839	0.0022
16	rs17828058	24351975	1.05	0.104628957265627	0.96	0.130782650589638	0.214991666976955	0.164776365116325	0.0075	0.026	0.0192	0.0039	0.1933	0.0049	0.0043	0.0553	0.0015	0.1002	0.1572	0.032	0.0038	0.1099	0.0183	0.0046	0.0051	0.0029	0.002	0.0307	0.0221	0.0279	0.061	0.0155	0.0838	0.0022
16	rs72781859	24352368	1.05	0.104628957265627	0.96	0.130782650589638	0.217353347739341	0.174355430990166	0.0075	0.026	0.0192	0.0038	0.1933	0.0049	0.0043	0.0553	0.0015	0.1002	0.1572	0.032	0.0038	0.1099	0.0183	0.0046	0.0051	0.0029	0.002	0.0307	0.0221	0.0279	0.061	0.0155	0.0839	0.0022
16	rs9929236	24358244	1.05	0.104628957265627	0.96	0.130782650589638	0.246907977656829	0.242537332880538	0.0078	0.026	0.0207	0.0038	0.1928	0.0049	0.0043	0.0538	0.0016	0.1002	0.1575	0.0318	0.0038	0.1103	0.0182	0.0044	0.0052	0.0028	0.0024	0.0304	0.022	0.027	0.0607	0.0161	0.0843	0.0023
16	rs8047869	24359043	1.05	0.104628957265627	0.95	0.15120882267165	0.238183144732527	0.234344671015195	0.0078	0.026	0.0209	0.0038	0.1928	0.0049	0.0043	0.0537	0.0016	0.1002	0.1576	0.0318	0.0038	0.1103	0.0182	0.0044	0.0052	0.0028	0.0024	0.0303	0.022	0.027	0.0606	0.0161	0.0844	0.0023
16	rs9925741	24360519	1.05	0.104628957265627	0.94	0.173887076546345	0.241158754030628	0.27121082374264	0.0078	0.026	0.0209	0.0038	0.1927	0.0049	0.0043	0.0538	0.0016	0.1001	0.1574	0.0319	0.0038	0.1105	0.0182	0.0044	0.0053	0.0028	0.0024	0.0303	0.022	0.027	0.0606	0.0162	0.0844	0.0022
16	rs72781867	24363135	1.05	0.104628957265627	0.93	0.198940398764014	0.242198524965616	0.263405709233921	0.0077	0.026	0.0209	0.0039	0.1928	0.0049	0.0043	0.0538	0.0016	0.1	0.1574	0.0319	0.0039	0.1106	0.0182	0.0044	0.0053	0.0028	0.0024	0.0303	0.022	0.027	0.0606	0.0161	0.0844	0.0021
16	rs72781868	24363487	1.05	0.104628957265627	0.92	0.226487429171296	0.243371212637933	0.27827221714085	0.0077	0.026	0.0209	0.0039	0.1927	0.0049	0.0043	0.0537	0.0016	0.1	0.1574	0.0319	0.0039	0.1106	0.0182	0.0044	0.0053	0.0028	0.0024	0.0303	0.022	0.027	0.0606	0.0161	0.0844	0.0021
16	rs118161808	24364758	1.05	0.104628957265627	0.92	0.226487429171296	0.257596606818438	0.270749743764592	0.0077	0.0262	0.0211	0.0039	0.1924	0.0048	0.0043	0.0536	0.0016	0.0998	0.1573	0.0318	0.0039	0.1108	0.0182	0.0045	0.0053	0.0028	0.0024	0.0303	0.0219	0.0271	0.0607	0.0162	0.0845	0.0021
16	rs35280950	24365712	1.05	0.104628957265627	0.91	0.256642068151906	0.243849868157331	0.223418897183635	0.0077	0.0263	0.0212	0.0039	0.1919	0.0048	0.0044	0.0535	0.0016	0.0996	0.1572	0.0318	0.0038	0.1111	0.0182	0.0045	0.0053	0.0028	0.0024	0.0303	0.0219	0.0271	0.0609	0.0162	0.0847	0.0021
16	rs714822	24366516	1.05	0.104628957265627	0.9	0.289513196358555	0.226610146262367	0.241313805565374	0.0077	0.0266	0.0212	0.0039	0.1917	0.0047	0.0044	0.0534	0.0017	0.1	0.1567	0.0317	0.0038	0.1114	0.0179	0.0045	0.0053	0.0028	0.0024	0.0302	0.0217	0.0274	0.0608	0.0164	0.0849	0.0022
16	rs78698099	24367577	1.05	0.104628957265627	0.9	0.289513196358555	0.178190438231687	0.22157844819789	0.0078	0.0268	0.0208	0.0039	0.1907	0.0047	0.0046	0.0533	0.0017	0.1012	0.1559	0.0314	0.0039	0.1119	0.0174	0.0045	0.0054	0.0029	0.0024	0.0302	0.0214	0.0276	0.0607	0.0165	0.0855	0.0022
16	rs11864787	24367592	1.05	0.104628957265627	0.89	0.325204496311925	0.171802004166757	0.212878157496688	0.0078	0.0268	0.0208	0.0039	0.1907	0.0047	0.0046	0.0533	0.0017	0.1012	0.1559	0.0314	0.0039	0.1119	0.0174	0.0045	0.0054	0.0029	0.0024	0.0302	0.0214	0.0276	0.0607	0.0165	0.0855	0.0022
16	rs11640010	24367737	1.05	0.104628957265627	0.89	0.325204496311925	0.169029676584277	0.209048413889045	0.0078	0.0268	0.0207	0.0039	0.1904	0.0047	0.0045	0.0533	0.0018	0.1015	0.1564	0.0314	0.0038	0.1119	0.0173	0.0045	0.0053	0.0029	0.0024	0.0302	0.0211	0.0276	0.0605	0.0166	0.0857	0.0022
16	rs11641592	24368849	1.05	0.104628957265627	0.88	0.363814363818289	0.216007857730879	0.24778728896017	0.0074	0.0275	0.0203	0.0039	0.1893	0.0046	0.0044	0.0526	0.0018	0.1022	0.1568	0.0314	0.0038	0.1133	0.0169	0.0045	0.0054	0.003	0.0026	0.0298	0.0209	0.0274	0.0603	0.0167	0.0863	0.0023
16	rs11643178	24370251	1.05	0.104628957265627	0.88	0.363814363818289	0.252199146627097	0.285857716773013	0.0075	0.0276	0.0203	0.004	0.1899	0.0046	0.0044	0.0528	0.0018	0.1018	0.1566	0.0313	0.0038	0.1131	0.0165	0.0046	0.0054	0.003	0.0026	0.0297	0.0208	0.0275	0.0605	0.0168	0.0862	0.0023
16	rs55958429	24370334	1.05	0.104628957265627	0.88	0.363814363818289	0.262194972397661	0.330917699332554	0.0075	0.0276	0.0203	0.004	0.1898	0.0046	0.0044	0.0528	0.0018	0.1018	0.1566	0.0312	0.0038	0.1131	0.0165	0.0046	0.0054	0.003	0.0026	0.0297	0.0208	0.0275	0.0604	0.0168	0.0862	0.0023
16	rs12932291	24373769	1.06	0.0904005175896243	0.88	0.363814363818289	0.617249591911127	0.517973955438827	0.0094	0.03	0.0194	0.0037	0.1882	0.0042	0.0044	0.0552	0.0019	0.1052	0.1559	0.0305	0.0037	0.1152	0.0156	0.0047	0.005	0.0035	0.0032	0.0292	0.0208	0.0285	0.056	0.0154	0.0836	0.0027
16	rs11648890	24373903	1.06	0.0904005175896243	0.88	0.363814363818289	0.597829690854699	0.43874882775966	0.0094	0.03	0.0193	0.0038	0.188	0.0042	0.0045	0.0553	0.0019	0.1053	0.156	0.0305	0.0037	0.1151	0.0156	0.0048	0.0049	0.0036	0.0033	0.0292	0.0208	0.0285	0.0559	0.0153	0.0837	0.0027
16	rs67350199	24381141	1.06	0.0904005175896243	0.88	0.363814363818289	0.635260073317329	0.375689610904021	0.0096	0.0301	0.0188	0.0036	0.1875	0.0042	0.0045	0.056	0.0019	0.1049	0.1565	0.0305	0.0036	0.1152	0.0158	0.0048	0.0047	0.0035	0.0033	0.0295	0.0212	0.0286	0.0553	0.0153	0.0838	0.0027
16	rs28615119	24381689	1.06	0.0904005175896243	0.88	0.363814363818289	0.631526470343233	0.364565652655966	0.0096	0.0301	0.0188	0.0036	0.1874	0.0042	0.0045	0.056	0.0019	0.1049	0.1566	0.0305	0.0036	0.1152	0.0158	0.0048	0.0047	0.0035	0.0033	0.0295	0.0212	0.0286	0.0553	0.0153	0.0838	0.0027
16	rs75629101	24382487	1.06	0.0904005175896243	0.88	0.363814363818289	0.538427148275615	0.364313935596438	0.0096	0.0301	0.0187	0.0036	0.1874	0.0042	0.0045	0.0561	0.0019	0.1048	0.1566	0.0304	0.0036	0.1152	0.0158	0.0048	0.0047	0.0035	0.0031	0.0295	0.0212	0.0286	0.0554	0.0153	0.0841	0.0027
16	rs16973587	24382587	1.06	0.0904005175896243	0.88	0.363814363818289	0.537121422481684	0.360418639253829	0.0096	0.0301	0.0187	0.0036	0.1874	0.0042	0.0045	0.056	0.0019	0.1048	0.1566	0.0304	0.0036	0.1152	0.0158	0.0049	0.0047	0.0035	0.0031	0.0296	0.0212	0.0286	0.0553	0.0153	0.0841	0.0027
16	rs7196097	24390603	1.06	0.0904005175896243	0.87	0.405435896572436	0.515538318776683	0.349053368000104	0.0097	0.0301	0.0185	0.0036	0.1871	0.0042	0.0045	0.0562	0.0019	0.1049	0.1567	0.0301	0.0035	0.1153	0.0157	0.0049	0.0047	0.0035	0.0031	0.0298	0.0212	0.0287	0.0554	0.0152	0.0843	0.0027
16	rs75989207	24393039	1.06	0.0904005175896243	0.87	0.405435896572436	0.542615542471716	0.343471944883084	0.0098	0.0301	0.0183	0.0035	0.1868	0.0041	0.0045	0.0564	0.0018	0.105	0.1567	0.03	0.0033	0.1158	0.0157	0.0049	0.0046	0.0034	0.0031	0.0299	0.0213	0.0288	0.0551	0.0151	0.0845	0.0026
16	rs116940225	24403548	1.06	0.0904005175896243	0.87	0.405435896572436	0.568669617512637	0.305149596986818	0.0099	0.0303	0.0179	0.0036	0.1861	0.004	0.0045	0.0568	0.0017	0.1052	0.1565	0.0298	0.0029	0.1167	0.0157	0.005	0.0046	0.0033	0.0031	0.0303	0.0215	0.0288	0.0549	0.0149	0.0849	0.0026
16	rs12918481	24406480	1.06	0.0904005175896243	0.87	0.405435896572436	0.564187297376965	0.3044327667443	0.0099	0.0303	0.0179	0.0036	0.186	0.004	0.0045	0.0568	0.0017	0.1053	0.1565	0.0298	0.0029	0.1168	0.0157	0.005	0.0045	0.0033	0.0031	0.0304	0.0215	0.0289	0.0546	0.0149	0.0849	0.0026
16	rs117606263	24410755	1.06	0.0904005175896243	0.87	0.405435896572436	0.562119007100172	0.293268893540152	0.0099	0.0303	0.0179	0.0036	0.186	0.004	0.0045	0.0568	0.0017	0.1052	0.1566	0.0298	0.0028	0.1169	0.0157	0.005	0.0045	0.0033	0.0031	0.0304	0.0216	0.0289	0.0546	0.0149	0.0849	0.0026
16	rs113848625	24414981	1.06	0.0904005175896243	0.87	0.405435896572436	0.545109653335528	0.286209319573421	0.0099	0.0303	0.0178	0.0036	0.186	0.004	0.0045	0.0569	0.0017	0.1053	0.1566	0.0297	0.0028	0.1171	0.0157	0.005	0.0045	0.0033	0.0031	0.0304	0.0216	0.0289	0.0546	0.0149	0.0849	0.0026
16	rs62027894	24415543	1.06	0.0904005175896243	0.87	0.405435896572436	0.54189457086958	0.286209319573421	0.0099	0.0303	0.0178	0.0036	0.186	0.004	0.0045	0.0569	0.0017	0.1053	0.1566	0.0297	0.0028	0.1171	0.0157	0.005	0.0045	0.0033	0.0031	0.0304	0.0216	0.0289	0.0546	0.0149	0.0849	0.0026
16	rs35133461	24415808	1.06	0.0904005175896243	0.87	0.405435896572436	0.542549980892137	0.288556699369835	0.0099	0.0303	0.0178	0.0036	0.186	0.004	0.0045	0.0569	0.0017	0.1053	0.1566	0.0297	0.0028	0.1171	0.0157	0.005	0.0045	0.0033	0.0031	0.0304	0.0216	0.0289	0.0546	0.0149	0.0849	0.0026
16	rs13335985	24429880	1.06	0.0904005175896243	0.85	0.498060230126391	0.506426708654041	0.273982392761181	0.01	0.0302	0.0178	0.0037	0.1859	0.0039	0.0045	0.057	0.0017	0.1056	0.1565	0.0295	0.0027	0.1174	0.0157	0.005	0.0044	0.0033	0.003	0.0304	0.0217	0.0291	0.0544	0.0146	0.0851	0.0025
16	rs11641375	24430286	1.06	0.0904005175896243	0.85	0.498060230126391	0.501994855649219	0.26592313197006	0.01	0.0301	0.0178	0.0037	0.1858	0.004	0.0045	0.057	0.0017	0.1056	0.1565	0.0295	0.0027	0.1174	0.0157	0.005	0.0044	0.0033	0.003	0.0304	0.0217	0.0291	0.0543	0.0146	0.0851	0.0025
16	rs77520617	24433058	1.06	0.0904005175896243	0.81	0.722979171095748	0.504271760538556	0.272595519357223	0.01	0.0301	0.0178	0.0037	0.1857	0.0039	0.0045	0.057	0.0017	0.1057	0.1565	0.0295	0.0026	0.1175	0.0157	0.0049	0.0044	0.0033	0.003	0.0304	0.0217	0.0291	0.0544	0.0146	0.0852	0.0025
16	rs34165946	24443165	1.06	0.0904005175896243	0.8	0.78786632127418	0.422376821677109	0.255106344637183	0.01	0.0301	0.0176	0.0037	0.1852	0.0039	0.0045	0.0565	0.0017	0.106	0.1564	0.0295	0.0025	0.1184	0.0158	0.005	0.0044	0.0033	0.0028	0.0305	0.0217	0.0291	0.0546	0.0143	0.0856	0.0024
16	rs138640191	24447565	1.07	0.0776994191057832	0.79	0.8563340912432	0.343300762717252	0.249582643096599	0.0102	0.0299	0.0173	0.0037	0.1843	0.0037	0.0044	0.0568	0.0016	0.1064	0.1564	0.0296	0.0023	0.119	0.0157	0.005	0.0043	0.0031	0.0025	0.0303	0.0217	0.0292	0.0549	0.0142	0.0865	0.0023
16	rs7204959	24453050	1.07	0.0776994191057832	0.79	0.8563340912432	0.301202816666024	0.229297815507276	0.0102	0.0299	0.0172	0.0037	0.184	0.0037	0.0044	0.0571	0.0016	0.1065	0.1564	0.0296	0.0023	0.1191	0.0157	0.005	0.0043	0.0031	0.0024	0.0303	0.0217	0.0293	0.055	0.0141	0.0868	0.0023
16	rs7184846	24453703	1.07	0.0776994191057832	0.79	0.8563340912432	0.291478637246863	0.229954083976979	0.0102	0.0299	0.0172	0.0037	0.184	0.0037	0.0044	0.0571	0.0016	0.1066	0.1564	0.0296	0.0023	0.1191	0.0157	0.005	0.0044	0.0031	0.0024	0.0302	0.0217	0.0293	0.055	0.0141	0.0868	0.0023
16	rs8055394	24457121	1.07	0.0776994191057832	0.79	0.8563340912432	0.339912288381368	0.270864990982029	0.0101	0.0299	0.0165	0.0038	0.184	0.0037	0.0045	0.0573	0.0016	0.1064	0.1565	0.0295	0.0023	0.1192	0.0158	0.0051	0.0044	0.0034	0.0024	0.0304	0.0221	0.0292	0.0544	0.0139	0.0872	0.0022
16	rs56205044	24460858	1.07	0.0776994191057832	0.78	0.928434583535755	0.348495107476005	0.249245701260408	0.0101	0.0299	0.016	0.0038	0.184	0.0037	0.0045	0.0573	0.0015	0.1061	0.1564	0.0295	0.0022	0.1191	0.0158	0.0051	0.0044	0.0034	0.0024	0.0303	0.0228	0.029	0.0546	0.0137	0.0878	0.0021
16	rs117220042	24464188	1.07	0.0776994191057832	0.78	0.928434583535755	0.350710945684395	0.249919729101347	0.0101	0.0299	0.016	0.0039	0.1841	0.0037	0.0045	0.0573	0.0014	0.106	0.1563	0.0295	0.0022	0.1191	0.0159	0.0051	0.0044	0.0034	0.0023	0.0303	0.023	0.0288	0.0548	0.0137	0.0879	0.002
16	rs9933263	24472492	1.08	0.0664216607683517	0.78	0.928434583535755	0.328368800237713	0.248796669956362	0.0101	0.0298	0.016	0.004	0.1843	0.0037	0.0045	0.0572	0.0014	0.1059	0.1562	0.0295	0.0021	0.1191	0.016	0.0051	0.0043	0.0033	0.0023	0.0302	0.0233	0.0284	0.0552	0.0136	0.088	0.0019
16	rs9934989	24478188	1.08	0.0664216607683517	0.78	0.928434583535755	0.328266669035967	0.252283357420548	0.0101	0.0299	0.016	0.0041	0.1843	0.0037	0.0045	0.0572	0.0013	0.1059	0.1561	0.0294	0.002	0.1191	0.0162	0.0051	0.0043	0.0032	0.0022	0.0302	0.0235	0.0282	0.0554	0.0136	0.0881	0.0019
16	rs13337813	24485782	1.08	0.0664216607683517	0.78	0.928434583535755	0.309064591635633	0.276762643611842	0.0101	0.0299	0.016	0.0042	0.1843	0.0037	0.0045	0.0572	0.0013	0.1059	0.156	0.0294	0.002	0.119	0.0163	0.0051	0.0043	0.0032	0.0022	0.0301	0.0236	0.0281	0.0556	0.0135	0.0882	0.0018
16	rs117882906	24485849	1.08	0.0664216607683517	0.78	0.928434583535755	0.307681046338144	0.273288684295087	0.0101	0.0299	0.016	0.0042	0.1843	0.0037	0.0045	0.0572	0.0013	0.1059	0.156	0.0294	0.002	0.119	0.0163	0.0051	0.0043	0.0032	0.0022	0.0301	0.0236	0.0281	0.0556	0.0135	0.0882	0.0018
16	rs1544793	24486405	1.08	0.0664216607683517	0.78	0.928434583535755	0.295425214729393	0.263977194986213	0.0101	0.0299	0.016	0.0042	0.1843	0.0037	0.0045	0.0572	0.0013	0.1059	0.1559	0.0294	0.002	0.119	0.0163	0.0051	0.0043	0.0032	0.0022	0.0301	0.0237	0.028	0.0556	0.0135	0.0882	0.0018
16	rs271012	24486638	1.08	0.0664216607683517	0.78	0.928434583535755	0.285185077584504	0.248123604624447	0.0101	0.0299	0.016	0.0042	0.1843	0.0037	0.0045	0.0573	0.0013	0.1059	0.156	0.0294	0.002	0.119	0.0163	0.0051	0.0043	0.0032	0.0022	0.0301	0.0237	0.028	0.0556	0.0135	0.0882	0.0018
16	rs34319616	24488454	1.08	0.0664216607683517	0.78	0.928434583535755	0.294411812258813	0.259416168511762	0.0101	0.0299	0.016	0.0042	0.1842	0.0037	0.0045	0.0573	0.0013	0.1058	0.156	0.0293	0.002	0.119	0.0163	0.0052	0.0043	0.0032	0.0021	0.03	0.0237	0.028	0.0557	0.0136	0.0883	0.0017
16	rs2033215	24492921	1.08	0.0664216607683517	0.78	0.928434583535755	0.275742953696276	0.238651173414679	0.0101	0.0299	0.0158	0.0043	0.184	0.0038	0.0046	0.0572	0.0012	0.1054	0.1561	0.0294	0.002	0.1189	0.0165	0.0053	0.0044	0.0031	0.0021	0.0299	0.0238	0.0279	0.0558	0.0136	0.0887	0.0016
16	rs79387465	24495413	1.08	0.0664216607683517	0.81	0.722979171095748	0.289086074996944	0.268792868923807	0.0101	0.0298	0.0159	0.0043	0.184	0.0038	0.0047	0.0571	0.0013	0.1053	0.1561	0.0293	0.0019	0.119	0.0165	0.0053	0.0044	0.0031	0.0021	0.0299	0.0238	0.028	0.0558	0.0136	0.0886	0.0016
16	rs76178763	24498673	1.08	0.0664216607683517	0.81	0.722979171095748	0.271755250666639	0.266610995120103	0.0102	0.0298	0.0159	0.0044	0.184	0.0039	0.0047	0.0571	0.0013	0.1052	0.156	0.0292	0.0019	0.1193	0.0166	0.0054	0.0044	0.0031	0.002	0.0299	0.0238	0.0279	0.0558	0.0136	0.0886	0.0016
16	rs2115079	24500514	1.08	0.0664216607683517	0.81	0.722979171095748	0.275138151568801	0.284452625065019	0.0101	0.0299	0.0159	0.0043	0.184	0.0039	0.0048	0.0571	0.0013	0.1051	0.156	0.0291	0.0019	0.1194	0.0166	0.0054	0.0045	0.0031	0.002	0.0298	0.0237	0.0279	0.0558	0.0136	0.0885	0.0016
16	rs76330723	24501292	1.08	0.0664216607683517	0.81	0.722979171095748	0.303648105232882	0.310782146355077	0.0101	0.0299	0.016	0.0044	0.1839	0.004	0.0048	0.057	0.0013	0.105	0.1559	0.0291	0.0019	0.1194	0.0166	0.0055	0.0045	0.0031	0.002	0.0298	0.0237	0.0279	0.0558	0.0136	0.0885	0.0016
16	rs890846	24507156	1.09	0.0564630724803212	0.81	0.722979171095748	0.271432049476577	0.293741383962787	0.0101	0.03	0.0162	0.0049	0.1808	0.0043	0.0052	0.0563	0.0013	0.1034	0.1557	0.0287	0.0023	0.1204	0.0176	0.0058	0.0046	0.003	0.0019	0.0285	0.0245	0.028	0.056	0.0139	0.0904	0.0015
16	rs72783843	24507187	1.09	0.0564630724803212	0.81	0.722979171095748	0.272309793108643	0.297055244751062	0.0101	0.03	0.0162	0.0049	0.1808	0.0043	0.0053	0.0563	0.0013	0.1034	0.1558	0.0287	0.0023	0.1204	0.0176	0.0058	0.0046	0.003	0.0019	0.0285	0.0245	0.028	0.056	0.0139	0.0904	0.0015
16	rs28510778	24509583	1.09	0.0564630724803212	0.81	0.722979171095748	0.272448524088136	0.300975221670463	0.0101	0.03	0.0161	0.0049	0.1808	0.0043	0.0053	0.0563	0.0012	0.1032	0.1554	0.0287	0.0023	0.1204	0.0176	0.0058	0.0047	0.003	0.0019	0.0284	0.0246	0.0278	0.056	0.0139	0.091	0.0015
16	rs72783844	24509620	1.09	0.0564630724803212	0.81	0.722979171095748	0.273096439644256	0.299785717334006	0.0101	0.03	0.0161	0.0049	0.1808	0.0043	0.0053	0.0563	0.0012	0.1032	0.1554	0.0287	0.0023	0.1204	0.0176	0.0058	0.0047	0.003	0.0019	0.0284	0.0246	0.0278	0.056	0.0139	0.091	0.0015
16	rs1364001	24510604	1.09	0.0564630724803212	0.81	0.722979171095748	0.282018734686143	0.299547986491734	0.0101	0.0302	0.0161	0.0049	0.1806	0.0043	0.0053	0.0565	0.0012	0.1031	0.1554	0.0286	0.0023	0.1204	0.0176	0.0058	0.0047	0.003	0.0019	0.0284	0.0246	0.0278	0.0559	0.0138	0.0911	0.0015
16	rs12148940	24523792	1.09	0.0564630724803212	0.81	0.722979171095748	0.359860828999776	0.426608961834101	0.0098	0.0298	0.0158	0.0047	0.1807	0.0046	0.0053	0.0573	0.0012	0.1013	0.1551	0.0283	0.0025	0.1201	0.0183	0.0058	0.0044	0.0029	0.0022	0.0285	0.025	0.0272	0.0548	0.0142	0.0936	0.0015
16	rs75896014	24531387	1.09	0.0564630724803212	0.81	0.722979171095748	0.353676663636258	0.439543715181825	0.0097	0.0298	0.0158	0.0047	0.1807	0.0047	0.0053	0.0574	0.0012	0.1013	0.1551	0.0283	0.0025	0.1202	0.0183	0.0058	0.0044	0.0029	0.0022	0.0284	0.025	0.0272	0.0547	0.0142	0.0938	0.0015
16	rs11643520	24531718	1.09	0.0564630724803212	0.81	0.722979171095748	0.350235513150186	0.415474777347755	0.0097	0.0298	0.0158	0.0047	0.1807	0.0047	0.0053	0.0574	0.0012	0.1013	0.1551	0.0283	0.0025	0.1202	0.0183	0.0058	0.0044	0.0029	0.0022	0.0284	0.025	0.0272	0.0546	0.0142	0.0938	0.0015
16	rs16973728	24536229	1.09	0.0564630724803212	0.81	0.722979171095748	0.352987046525783	0.423850770568644	0.0097	0.0298	0.0158	0.0047	0.1805	0.0047	0.0053	0.0574	0.0012	0.1013	0.1553	0.0283	0.0025	0.1203	0.0184	0.0058	0.0044	0.0029	0.0023	0.0284	0.0251	0.0272	0.0544	0.0141	0.094	0.0015
16	rs78844675	24537491	1.09	0.0564630724803212	0.81	0.722979171095748	0.35123959417092	0.418872063643265	0.0097	0.0297	0.0158	0.0047	0.1804	0.0047	0.0053	0.0574	0.0012	0.1013	0.1553	0.0282	0.0025	0.1203	0.0184	0.0058	0.0044	0.0029	0.0023	0.0284	0.0251	0.0272	0.0545	0.0141	0.094	0.0015
16	rs17767765	24539793	1.09	0.0564630724803212	0.81	0.722979171095748	0.349918742955147	0.418741260159837	0.0097	0.0297	0.0158	0.0047	0.1805	0.0047	0.0053	0.0574	0.0012	0.1013	0.1553	0.0282	0.0025	0.1203	0.0183	0.0058	0.0043	0.0029	0.0023	0.0284	0.0251	0.0272	0.0545	0.0141	0.094	0.0015
16	rs62028857	24545938	1.09	0.0564630724803212	0.82	0.661616834019215	0.356868489779205	0.448046253849475	0.0097	0.0297	0.0157	0.0047	0.1805	0.0047	0.0053	0.0574	0.0012	0.1013	0.1553	0.0282	0.0025	0.1203	0.0183	0.0059	0.0043	0.0029	0.0023	0.0284	0.0251	0.0272	0.0545	0.0141	0.094	0.0015
16	rs13332826	24558192	1.09	0.0564630724803212	0.82	0.661616834019215	0.370380551085438	0.449511970866798	0.0097	0.0297	0.0157	0.0047	0.1804	0.0047	0.0053	0.0574	0.0012	0.1013	0.1553	0.0282	0.0025	0.1203	0.0184	0.0059	0.0044	0.0029	0.0023	0.0284	0.0251	0.0272	0.0545	0.0141	0.094	0.0015
16	rs2033214	24577520	1.09	0.0564630724803212	0.82	0.661616834019215	0.355589989023262	0.427660967777621	0.0098	0.0296	0.0157	0.0049	0.1798	0.0048	0.0053	0.0574	0.0013	0.1013	0.1548	0.0282	0.0026	0.1202	0.0184	0.0058	0.0045	0.0029	0.0024	0.0283	0.0252	0.0276	0.0546	0.0142	0.094	0.0016
16	rs28683552	24584302	1.09	0.0564630724803212	0.82	0.661616834019215	0.3554835538104	0.440073853119192	0.0098	0.0296	0.0157	0.0049	0.1798	0.0048	0.0054	0.0574	0.0013	0.1013	0.1548	0.0282	0.0026	0.1202	0.0184	0.0058	0.0045	0.0029	0.0024	0.0283	0.0252	0.0276	0.0546	0.0141	0.094	0.0016
16	rs12446209	24594291	1.09	0.0564630724803212	0.81	0.722979171095748	0.358951083801305	0.478681032636326	0.0098	0.0295	0.0157	0.0049	0.1798	0.0048	0.0054	0.0573	0.0013	0.1013	0.1547	0.0281	0.0026	0.1202	0.0183	0.0058	0.0045	0.0029	0.0024	0.0283	0.0252	0.0276	0.0546	0.0142	0.0942	0.0016
16	rs7202130	24597169	1.09	0.0564630724803212	0.81	0.722979171095748	0.363403977932884	0.499255768826546	0.0098	0.0296	0.0159	0.0049	0.1799	0.0048	0.0053	0.057	0.0013	0.1014	0.1547	0.0279	0.0026	0.1203	0.0182	0.0058	0.0045	0.0029	0.0024	0.0282	0.0252	0.0275	0.0548	0.0142	0.0942	0.0016
16	rs62030537	24599909	1.09	0.0564630724803212	0.82	0.661616834019215	0.370652325744066	0.54301136817951	0.0098	0.0296	0.016	0.0049	0.1799	0.0048	0.0053	0.0569	0.0013	0.1014	0.1547	0.0279	0.0026	0.1203	0.0182	0.0058	0.0045	0.0029	0.0024	0.0281	0.0252	0.0275	0.055	0.0142	0.0942	0.0016
16	rs79304560	24603166	1.09	0.0564630724803212	0.82	0.661616834019215	0.392163178700606	0.625162909660459	0.0099	0.0296	0.016	0.0049	0.18	0.0048	0.0053	0.0567	0.0013	0.1014	0.1547	0.0279	0.0026	0.1203	0.0182	0.0058	0.0045	0.0029	0.0024	0.0281	0.0252	0.0275	0.0549	0.0142	0.0942	0.0016
16	rs117054008	24605211	1.09	0.0564630724803212	0.82	0.661616834019215	0.401222353289617	0.632264692220936	0.0099	0.0295	0.016	0.0049	0.18	0.0048	0.0053	0.0567	0.0013	0.1014	0.1547	0.0279	0.0026	0.1203	0.0182	0.0058	0.0045	0.0029	0.0024	0.0281	0.0252	0.0276	0.0549	0.0142	0.0943	0.0017
16	rs8047029	24614742	1.09	0.0564630724803212	0.82	0.661616834019215	0.410786257474519	0.644482541392374	0.0099	0.0295	0.0159	0.0049	0.1799	0.0048	0.0053	0.0566	0.0014	0.1014	0.1548	0.0279	0.0026	0.1203	0.0181	0.0058	0.0045	0.0029	0.0024	0.0282	0.0252	0.0276	0.0548	0.0143	0.0943	0.0017
16	rs6497745	24618285	1.09	0.0564630724803212	0.82	0.661616834019215	0.41130179461021	0.685740995702516	0.0099	0.0294	0.0159	0.0049	0.1798	0.0048	0.0053	0.0566	0.0014	0.1014	0.1548	0.0279	0.0026	0.1203	0.0181	0.0058	0.0045	0.0029	0.0024	0.0282	0.0252	0.0276	0.0548	0.0143	0.0943	0.0017
16	rs66743120	24618317	1.09	0.0564630724803212	0.82	0.661616834019215	0.404340952942715	0.681456075545838	0.0099	0.0294	0.0159	0.0049	0.18	0.0048	0.0053	0.0566	0.0014	0.1015	0.1548	0.0279	0.0026	0.1203	0.0181	0.0058	0.0045	0.0029	0.0024	0.0281	0.0252	0.0276	0.0549	0.0143	0.0942	0.0017
16	rs17831015	24621348	1.1	0.0477200328108175	0.82	0.661616834019215	0.245900860113995	0.596230826733403	0.0105	0.0283	0.0161	0.005	0.1785	0.0049	0.0053	0.0561	0.0016	0.102	0.1532	0.0284	0.0028	0.1192	0.0188	0.0057	0.0048	0.0028	0.0025	0.0285	0.0259	0.0276	0.0547	0.0151	0.0947	0.0019
16	rs62027062	24622748	1.1	0.0477200328108175	0.82	0.661616834019215	0.184490743832165	0.586944963210047	0.0104	0.0281	0.0171	0.0049	0.1755	0.005	0.0052	0.0552	0.0017	0.103	0.1508	0.0284	0.0028	0.12	0.0202	0.0054	0.0048	0.0026	0.0025	0.0295	0.0268	0.0269	0.0543	0.0155	0.0961	0.002
16	rs6497746	24624206	1.09	0.0564630724803212	0.82	0.661616834019215	0.146620961397324	0.537003495501312	0.0104	0.028	0.0173	0.0049	0.1751	0.005	0.0052	0.0551	0.0017	0.1032	0.1503	0.0284	0.0028	0.1201	0.0205	0.0053	0.0048	0.0025	0.0025	0.0297	0.027	0.0267	0.0542	0.0155	0.0963	0.0021
16	rs12933469	24628913	1.09	0.0564630724803212	0.82	0.661616834019215	0.151715182760722	0.590655115322368	0.0103	0.028	0.0175	0.0048	0.1747	0.005	0.0051	0.0547	0.0017	0.1036	0.1503	0.0285	0.0028	0.1204	0.0209	0.0051	0.0047	0.0025	0.0024	0.0296	0.0271	0.0266	0.0542	0.0153	0.0966	0.0021
16	rs17769165	24633999	1.09	0.0564630724803212	0.82	0.661616834019215	0.171552133394559	0.58494951809847	0.0103	0.0279	0.0177	0.0047	0.1743	0.0049	0.0049	0.0543	0.0017	0.1036	0.1517	0.0283	0.0027	0.1203	0.0211	0.0049	0.0047	0.0025	0.0024	0.0295	0.0273	0.0263	0.0542	0.0153	0.097	0.0021
16	rs17769183	24634224	1.09	0.0564630724803212	0.82	0.661616834019215	0.171124275379015	0.591940704222597	0.0103	0.0279	0.0177	0.0047	0.1743	0.0049	0.0048	0.0543	0.0017	0.1036	0.1517	0.0283	0.0027	0.1204	0.0211	0.0049	0.0047	0.0025	0.0024	0.0294	0.0273	0.0263	0.0542	0.0153	0.0971	0.0021
16	rs80263423	24636363	1.08	0.0664216607683517	0.82	0.661616834019215	0.166669272330753	0.544970985751814	0.0102	0.0279	0.0178	0.0046	0.174	0.0048	0.0047	0.0541	0.0017	0.1039	0.1523	0.0282	0.0027	0.1204	0.0213	0.0047	0.0046	0.0025	0.0023	0.0293	0.0274	0.0262	0.0544	0.0153	0.0974	0.0021
16	rs4787647	24643990	1.06	0.0904005175896243	0.82	0.661616834019215	0.209310735049582	0.542731565370679	0.0098	0.0277	0.0182	0.0042	0.1729	0.0046	0.004	0.0536	0.0015	0.1051	0.154	0.0276	0.0027	0.1199	0.0218	0.004	0.0047	0.0024	0.0021	0.0289	0.0282	0.0257	0.0556	0.0148	0.0987	0.0022
16	rs78477353	24647444	1.06	0.0904005175896243	0.82	0.661616834019215	0.222368252509815	0.539376719897522	0.0098	0.0278	0.0183	0.0042	0.1727	0.0046	0.0038	0.0535	0.0015	0.1051	0.154	0.0282	0.0027	0.1199	0.0218	0.0039	0.0046	0.0024	0.0021	0.0289	0.0281	0.0257	0.0556	0.0149	0.0987	0.0022
16	rs4788419	24650459	1.06	0.0904005175896243	0.82	0.661616834019215	0.229084189187719	0.452313668362595	0.0098	0.0278	0.0184	0.0042	0.1726	0.0046	0.0036	0.0534	0.0015	0.1051	0.1539	0.0287	0.0027	0.1199	0.0218	0.0039	0.0046	0.0024	0.0021	0.0288	0.0281	0.0257	0.0556	0.0149	0.0987	0.0022
16	rs34668086	24653315	1.06	0.0904005175896243	0.83	0.603719568470427	0.222657934170939	0.415344262527718	0.0098	0.0279	0.0184	0.0042	0.1724	0.0045	0.0036	0.0534	0.0015	0.1053	0.1536	0.0287	0.0027	0.12	0.0218	0.0038	0.0046	0.0024	0.0021	0.0289	0.0281	0.0258	0.0557	0.0149	0.0987	0.0022
16	rs12929483	24653520	1.06	0.0904005175896243	0.83	0.603719568470427	0.223652727182562	0.43187594389242	0.0098	0.0279	0.0184	0.0042	0.1725	0.0045	0.0036	0.0534	0.0015	0.1052	0.1536	0.0286	0.0027	0.12	0.0218	0.0038	0.0046	0.0024	0.0021	0.0289	0.0281	0.0258	0.0557	0.015	0.0987	0.0022
16	rs7191307	24655265	1.06	0.0904005175896243	0.83	0.603719568470427	0.21163720718523	0.43161218300432	0.0098	0.0279	0.0184	0.0041	0.1724	0.0045	0.0036	0.0534	0.0015	0.1057	0.1526	0.0285	0.0026	0.1203	0.0218	0.0037	0.0045	0.0024	0.0021	0.0289	0.0281	0.026	0.056	0.015	0.0987	0.0022
16	rs112896610	24658128	1.05	0.104628957265627	0.83	0.603719568470427	0.209911019749257	0.320560769884433	0.0098	0.0278	0.0183	0.0039	0.173	0.0044	0.0034	0.0537	0.0015	0.1055	0.1526	0.0282	0.0025	0.1207	0.0217	0.0036	0.0042	0.0024	0.0021	0.0289	0.0283	0.026	0.0565	0.0151	0.0985	0.0021
16	rs75469380	24662353	1.05	0.104628957265627	0.83	0.603719568470427	0.168711481589407	0.276414639466011	0.0098	0.0276	0.0183	0.0037	0.1739	0.0043	0.0032	0.0541	0.0014	0.1052	0.1525	0.0276	0.0024	0.1212	0.0216	0.0034	0.0037	0.0023	0.0019	0.0289	0.0288	0.0262	0.0574	0.0153	0.0982	0.002
16	rs8058098	24667099	1.04	0.120487900976968	0.83	0.603719568470427	0.157115977144151	0.249807351088719	0.0097	0.0275	0.0184	0.0033	0.1749	0.0042	0.0029	0.0546	0.0013	0.105	0.1522	0.0277	0.0022	0.1217	0.0215	0.0032	0.0032	0.0022	0.0018	0.0288	0.0291	0.0264	0.058	0.0155	0.0978	0.0019
16	rs802757	24670759	1.04	0.120487900976968	0.83	0.603719568470427	0.139283361283212	0.245660658319526	0.0097	0.0274	0.0184	0.0032	0.1754	0.0041	0.0028	0.0548	0.0012	0.1049	0.1522	0.0277	0.0022	0.1219	0.0215	0.0031	0.003	0.0022	0.0017	0.0288	0.0293	0.0265	0.0583	0.0156	0.0975	0.0018
16	rs12103149	24673898	1.03	0.13807906481078	0.83	0.603719568470427	0.131376808941707	0.271902898866162	0.0097	0.0274	0.0185	0.0031	0.1756	0.0041	0.0027	0.055	0.0012	0.105	0.152	0.0277	0.0021	0.1221	0.0214	0.0031	0.0029	0.0021	0.0017	0.0287	0.0293	0.0266	0.0583	0.0157	0.0975	0.0017
16	rs117796965	24681046	1.03	0.13807906481078	0.83	0.603719568470427	0.155932402636275	0.303119890231718	0.0096	0.0272	0.0186	0.0028	0.1761	0.004	0.0025	0.0552	0.001	0.1055	0.1521	0.0277	0.0019	0.1226	0.0215	0.0028	0.0026	0.002	0.0015	0.0285	0.0293	0.0269	0.0584	0.0158	0.0977	0.0015
16	rs62027070	24686485	1.03	0.13807906481078	0.83	0.603719568470427	0.161179589482512	0.39898945401888	0.0096	0.0271	0.0187	0.0026	0.1765	0.0038	0.0023	0.0553	9e-04	0.1058	0.1521	0.0278	0.0016	0.1231	0.0215	0.0026	0.0023	0.0018	0.0013	0.0284	0.0293	0.0272	0.0585	0.016	0.0978	0.0014
16	rs11074645	24686648	1.03	0.13807906481078	0.83	0.603719568470427	0.149566328398968	0.36167388691538	0.0096	0.0271	0.0187	0.0026	0.1766	0.0038	0.0023	0.0554	9e-04	0.1059	0.1521	0.0276	0.0016	0.1231	0.0215	0.0025	0.0023	0.0018	0.0013	0.0284	0.0293	0.0272	0.0585	0.016	0.0978	0.0014
16	rs72768621	24687305	1.03	0.13807906481078	0.83	0.603719568470427	0.151914454233874	0.377849367753773	0.0096	0.0271	0.0187	0.0025	0.1769	0.0038	0.0022	0.0554	8e-04	0.1059	0.1521	0.0276	0.0016	0.1231	0.0214	0.0025	0.0022	0.0018	0.0013	0.0285	0.0293	0.0271	0.0586	0.016	0.0978	0.0014
16	rs72768633	24700467	1.02	0.157502178544443	0.83	0.603719568470427	0.167618150939978	0.378739687126192	0.0096	0.0271	0.0187	0.0023	0.1775	0.0037	0.002	0.0555	8e-04	0.1062	0.152	0.0275	0.0016	0.1231	0.0213	0.0024	0.0021	0.0018	0.0013	0.0284	0.0294	0.0272	0.0587	0.0159	0.098	0.0014
16	rs72768642	24711214	1.02	0.157502178544443	0.83	0.603719568470427	0.164432635948122	0.354410797068161	0.0096	0.0272	0.0187	0.0023	0.1776	0.0037	0.0019	0.0555	7e-04	0.1063	0.152	0.0275	0.0016	0.1231	0.0212	0.0023	0.002	0.0018	0.0013	0.0284	0.0295	0.0272	0.0588	0.0159	0.098	0.0014
16	rs8048559	24711319	1.02	0.157502178544443	0.83	0.603719568470427	0.165478860196817	0.355785047937538	0.0096	0.0272	0.0187	0.0023	0.1776	0.0037	0.0019	0.0555	7e-04	0.1063	0.152	0.0275	0.0016	0.1231	0.0212	0.0023	0.002	0.0018	0.0013	0.0284	0.0295	0.0272	0.0588	0.0159	0.098	0.0014
16	rs117033824	24712400	1.02	0.157502178544443	0.83	0.603719568470427	0.172588688764315	0.35828757048416	0.0096	0.0272	0.0188	0.0022	0.1778	0.0036	0.0018	0.0554	7e-04	0.1064	0.152	0.0275	0.0016	0.1232	0.0211	0.0023	0.002	0.0018	0.0013	0.0284	0.0294	0.0272	0.0588	0.0159	0.098	0.0014
16	rs35656142	24713220	1.02	0.157502178544443	0.83	0.603719568470427	0.174096340799738	0.358913981861686	0.0096	0.0272	0.0188	0.0022	0.1779	0.0036	0.0018	0.0554	7e-04	0.1064	0.152	0.0275	0.0016	0.1232	0.0211	0.0023	0.002	0.0018	0.0013	0.0283	0.0294	0.0272	0.0588	0.0159	0.0981	0.0014
16	rs7190025	24720764	1.02	0.157502178544443	0.83	0.603719568470427	0.191107083496076	0.378739687126192	0.0096	0.0271	0.0189	0.0021	0.1783	0.0035	0.0017	0.055	7e-04	0.1072	0.1518	0.0276	0.0016	0.1232	0.0211	0.0022	0.0018	0.0018	0.0013	0.0284	0.0295	0.0271	0.0587	0.016	0.0981	0.0014
16	rs78565460	24734366	1.02	0.157502178544443	0.84	0.549223467132668	0.200617962624286	0.433063402151992	0.0095	0.027	0.0189	0.002	0.1785	0.0035	0.0016	0.0549	7e-04	0.1076	0.1517	0.0275	0.0016	0.1232	0.021	0.0022	0.0018	0.0018	0.0013	0.0284	0.0296	0.0271	0.0587	0.016	0.098	0.0014
16	rs74248727	24758172	1.02	0.157502178544443	0.84	0.549223467132668	0.194925929088079	0.434515925151015	0.0095	0.027	0.019	0.002	0.1787	0.0035	0.0016	0.0547	7e-04	0.1079	0.1515	0.0275	0.0017	0.1232	0.021	0.0021	0.0017	0.0018	0.0013	0.0284	0.0296	0.0271	0.0587	0.0161	0.098	0.0014
16	rs76615578	24762913	1.02	0.157502178544443	0.84	0.549223467132668	0.192324418804413	0.419133703803598	0.0095	0.027	0.019	0.002	0.1787	0.0035	0.0016	0.0547	7e-04	0.108	0.1515	0.0275	0.0017	0.1232	0.021	0.0021	0.0017	0.0018	0.0013	0.0284	0.0296	0.0271	0.0587	0.0161	0.098	0.0014
16	rs11644976	24769508	1.02	0.157502178544443	0.84	0.549223467132668	0.190348493192319	0.402608285225537	0.0095	0.027	0.019	0.002	0.1788	0.0035	0.0016	0.0547	7e-04	0.108	0.1515	0.0275	0.0017	0.1232	0.021	0.0021	0.0017	0.0018	0.0013	0.0284	0.0296	0.0271	0.0587	0.0161	0.098	0.0014
16	rs79201016	24770598	1.02	0.157502178544443	0.84	0.549223467132668	0.188534920424264	0.391907333697886	0.0095	0.027	0.019	0.002	0.1787	0.0035	0.0016	0.0547	7e-04	0.108	0.1515	0.0275	0.0017	0.1232	0.021	0.0021	0.0017	0.0018	0.0013	0.0284	0.0296	0.0271	0.0587	0.0161	0.098	0.0014
16	rs79198453	24771239	1.02	0.157502178544443	0.84	0.549223467132668	0.190765504217054	0.397828169227205	0.0095	0.027	0.019	0.002	0.1787	0.0035	0.0015	0.0547	7e-04	0.108	0.1515	0.0275	0.0017	0.1232	0.021	0.0021	0.0017	0.0018	0.0013	0.0284	0.0296	0.0271	0.0587	0.0161	0.098	0.0014
16	rs8050047	24782353	1.02	0.157502178544443	0.84	0.549223467132668	0.193354982889712	0.40532828509247	0.0095	0.027	0.0191	0.002	0.1787	0.0035	0.0015	0.0547	7e-04	0.108	0.1515	0.0275	0.0017	0.1232	0.021	0.0021	0.0017	0.0018	0.0014	0.0285	0.0296	0.0271	0.0588	0.0161	0.0977	0.0014
16	rs6497755	24787195	1.02	0.157502178544443	0.84	0.549223467132668	0.189478248651219	0.38601116241541	0.0095	0.027	0.0191	0.002	0.1787	0.0035	0.0015	0.0547	7e-04	0.1079	0.1515	0.0275	0.0017	0.1232	0.021	0.0021	0.0017	0.0018	0.0014	0.0285	0.0296	0.0271	0.0588	0.0161	0.0977	0.0015
16	rs117821015	24788549	1.02	0.157502178544443	0.84	0.549223467132668	0.188874207809564	0.380904330118517	0.0095	0.027	0.0191	0.002	0.1787	0.0035	0.0015	0.0547	7e-04	0.1079	0.1515	0.0275	0.0017	0.1232	0.021	0.0021	0.0017	0.0018	0.0014	0.0285	0.0296	0.0271	0.0588	0.0161	0.0977	0.0015
16	rs11639856	24788645	1.02	0.157502178544443	0.85	0.498060230126391	0.188761073167065	0.380904330118517	0.0095	0.027	0.0191	0.002	0.1787	0.0035	0.0015	0.0547	7e-04	0.1079	0.1515	0.0275	0.0017	0.1232	0.021	0.0021	0.0017	0.0018	0.0014	0.0285	0.0296	0.0271	0.0588	0.0161	0.0977	0.0015
16	rs74809323	24790161	1.02	0.157502178544443	0.85	0.498060230126391	0.187143745589348	0.384604894468253	0.0095	0.027	0.0191	0.002	0.1787	0.0035	0.0015	0.0547	7e-04	0.108	0.1515	0.0275	0.0017	0.1232	0.021	0.0021	0.0017	0.0018	0.0014	0.0285	0.0296	0.0271	0.0588	0.0161	0.0977	0.0014
16	rs72770407	24800897	1.02	0.157502178544443	0.85	0.498060230126391	0.183784476443665	0.379630592788121	0.0095	0.027	0.0191	0.002	0.1787	0.0035	0.0015	0.0547	7e-04	0.108	0.1515	0.0275	0.0017	0.1232	0.021	0.0021	0.0017	0.0018	0.0014	0.0285	0.0296	0.0271	0.0588	0.0161	0.0976	0.0014
16	rs72770408	24801468	1.02	0.157502178544443	0.85	0.498060230126391	0.183635987145832	0.380012588717015	0.0095	0.027	0.0191	0.002	0.1787	0.0035	0.0015	0.0547	7e-04	0.108	0.1515	0.0275	0.0017	0.1232	0.021	0.0021	0.0017	0.0018	0.0014	0.0285	0.0296	0.0271	0.0588	0.0161	0.0976	0.0014
16	rs6497759	24801737	1.02	0.157502178544443	0.85	0.498060230126391	0.183487566917132	0.37823086134123	0.0095	0.027	0.0191	0.002	0.1787	0.0035	0.0015	0.0547	7e-04	0.108	0.1515	0.0275	0.0017	0.1232	0.021	0.0021	0.0017	0.0018	0.0014	0.0285	0.0296	0.0271	0.0588	0.0161	0.0976	0.0014
16	rs13336754	24801979	1.02	0.157502178544443	0.85	0.498060230126391	0.183339215757597	0.377595098622985	0.0095	0.027	0.0191	0.002	0.1787	0.0035	0.0015	0.0547	7e-04	0.108	0.1515	0.0275	0.0017	0.1232	0.021	0.0021	0.0017	0.0018	0.0014	0.0285	0.0296	0.0271	0.0588	0.0161	0.0976	0.0014
16	rs3803716	24802325	1.02	0.157502178544443	0.86	0.450156947394433	0.183487566917132	0.381031769424645	0.0095	0.027	0.0191	0.002	0.1787	0.0035	0.0015	0.0547	7e-04	0.108	0.1515	0.0275	0.0017	0.1232	0.021	0.0021	0.0017	0.0018	0.0014	0.0285	0.0296	0.0271	0.0588	0.0161	0.0976	0.0014
16	rs72770409	24802331	1.02	0.157502178544443	0.86	0.450156947394433	0.183487566917132	0.381159220640988	0.0095	0.027	0.0191	0.002	0.1787	0.0035	0.0015	0.0547	7e-04	0.108	0.1515	0.0275	0.0017	0.1232	0.021	0.0021	0.0017	0.0018	0.0014	0.0285	0.0296	0.0271	0.0588	0.0161	0.0976	0.0014
16	rs113388806	24804954	1.02	0.157502178544443	0.86	0.450156947394433	0.185609075706952	0.386394937848779	0.0095	0.027	0.0191	0.002	0.1787	0.0035	0.0015	0.0547	7e-04	0.108	0.1515	0.0275	0.0017	0.1232	0.021	0.0021	0.0017	0.0018	0.0014	0.0285	0.0296	0.0271	0.0588	0.0161	0.0977	0.0014
16	rs77369333	24814237	1.02	0.157502178544443	0.86	0.450156947394433	0.186543986692467	0.388059189181249	0.0095	0.027	0.0191	0.002	0.1786	0.0035	0.0015	0.0547	7e-04	0.108	0.1515	0.0274	0.0017	0.1232	0.021	0.0021	0.0017	0.0018	0.0014	0.0285	0.0296	0.0271	0.0588	0.0161	0.0976	0.0014
16	rs2287783	24831727	1.02	0.157502178544443	0.86	0.450156947394433	0.191069112979028	0.379503284695167	0.0096	0.027	0.0191	0.0019	0.1786	0.0034	0.0015	0.0547	8e-04	0.108	0.1514	0.0273	0.0017	0.1233	0.0211	0.0021	0.0017	0.0019	0.0014	0.0286	0.0296	0.0271	0.0587	0.0161	0.0976	0.0015
16	rs11646987	24832408	1.02	0.157502178544443	0.86	0.450156947394433	0.190386381705193	0.377849367753773	0.0096	0.027	0.0191	0.0019	0.1786	0.0034	0.0015	0.0547	8e-04	0.108	0.1515	0.0273	0.0017	0.1233	0.0211	0.0021	0.0017	0.0019	0.0014	0.0286	0.0296	0.0271	0.0587	0.0161	0.0976	0.0014
16	rs2303085	24834233	1.02	0.157502178544443	0.86	0.450156947394433	0.193240320412106	0.378485250291297	0.0096	0.027	0.0191	0.0019	0.1785	0.0034	0.0014	0.0546	8e-04	0.108	0.1515	0.0273	0.0017	0.1233	0.0211	0.002	0.0017	0.0019	0.0014	0.0287	0.0296	0.0271	0.0587	0.0161	0.0976	0.0015
16	rs12923918	24844403	1.02	0.157502178544443	0.86	0.450156947394433	0.189591629323006	0.378485250291297	0.0095	0.0269	0.0191	0.0019	0.1784	0.0034	0.0015	0.0546	8e-04	0.108	0.1516	0.0273	0.0017	0.1235	0.0212	0.002	0.0017	0.0018	0.0014	0.0287	0.0297	0.0271	0.0589	0.0161	0.0976	0.0014
16	rs1862450	24856775	1.01	0.178854520006857	0.86	0.450156947394433	0.162801352189554	0.366203013095	0.0097	0.0266	0.0191	0.0018	0.1781	0.0034	0.0015	0.0542	9e-04	0.1079	0.1517	0.0271	0.0018	0.1234	0.0214	0.002	0.0017	0.0019	0.0014	0.0286	0.0298	0.027	0.0593	0.0165	0.0973	0.0014
16	rs8051275	24861727	1.01	0.178854520006857	0.86	0.450156947394433	0.12913431991616	0.36771626390783	0.01	0.0262	0.0191	0.0018	0.178	0.0035	0.0016	0.0539	0.001	0.1076	0.1517	0.0269	0.0019	0.1235	0.0214	0.002	0.0018	0.002	0.0014	0.0286	0.0298	0.0271	0.0596	0.0168	0.0968	0.0014
16	rs8057788	24866174	1.01	0.178854520006857	0.86	0.450156947394433	0.107366066302462	0.35129316611684	0.0102	0.0259	0.0192	0.0018	0.1781	0.0036	0.0017	0.0536	0.0011	0.1075	0.1517	0.0267	0.002	0.1231	0.0214	0.0021	0.0019	0.0021	0.0014	0.0288	0.0298	0.0271	0.0598	0.0171	0.0966	0.0014
16	rs72770452	24867422	1	0.202230525110681	0.86	0.450156947394433	0.0992973619338258	0.338532550552452	0.0103	0.0259	0.0192	0.0018	0.1783	0.0036	0.0017	0.0534	0.0012	0.1075	0.1516	0.0266	0.002	0.123	0.0214	0.0021	0.002	0.0021	0.0014	0.0289	0.0298	0.0271	0.0598	0.0171	0.0965	0.0014
16	rs2667751	24881192	1	0.202230525110681	0.86	0.450156947394433	0.0783843866350518	0.316928604656389	0.0104	0.0257	0.0192	0.0018	0.1786	0.0037	0.0018	0.0528	0.0012	0.1075	0.1509	0.0261	0.0022	0.1232	0.0216	0.0021	0.0021	0.0021	0.0015	0.0293	0.0297	0.0271	0.0601	0.0173	0.0958	0.0015
16	rs34767372	24882493	1	0.202230525110681	0.86	0.450156947394433	0.0774828966997719	0.322502909233952	0.0104	0.0257	0.0192	0.0019	0.1785	0.0037	0.0018	0.0528	0.0013	0.1075	0.1508	0.0261	0.0022	0.1232	0.0217	0.0021	0.0022	0.0021	0.0015	0.0294	0.0297	0.0271	0.0601	0.0174	0.0958	0.0015
16	rs76625561	24886492	1	0.202230525110681	0.86	0.450156947394433	0.0751188348796026	0.359666086638518	0.0105	0.0256	0.0193	0.0019	0.1784	0.0038	0.0019	0.0525	0.0013	0.1075	0.1505	0.0258	0.0024	0.1231	0.0218	0.0022	0.0023	0.0021	0.0015	0.0294	0.0296	0.0271	0.0603	0.0174	0.0954	0.0015
16	rs34534629	24886893	1	0.202230525110681	0.86	0.450156947394433	0.0714010319626713	0.350795078060429	0.0105	0.0256	0.0193	0.0019	0.1784	0.0038	0.0019	0.0525	0.0013	0.1075	0.1505	0.0258	0.0024	0.1231	0.0218	0.0022	0.0023	0.0022	0.0015	0.0295	0.0296	0.0271	0.0603	0.0175	0.0954	0.0015
16	rs8052587	24888593	0.99	0.227721472602965	0.86	0.450156947394433	0.0635177066384929	0.340999659973837	0.0106	0.0253	0.0193	0.0019	0.1783	0.0039	0.002	0.0524	0.0014	0.1076	0.1499	0.0249	0.0025	0.123	0.0221	0.0023	0.0024	0.0022	0.0015	0.0296	0.0296	0.0284	0.0602	0.0176	0.0951	0.0015
16	rs11074656	24888646	0.99	0.227721472602965	0.86	0.450156947394433	0.0663488583283305	0.362678977162709	0.0106	0.0252	0.0194	0.0019	0.1783	0.0039	0.002	0.0523	0.0014	0.1076	0.1498	0.0249	0.0025	0.123	0.0221	0.0023	0.0024	0.0022	0.0015	0.0296	0.0296	0.0284	0.0602	0.0176	0.0951	0.0015
16	rs17178242	24898588	0.99	0.227721472602965	0.86	0.450156947394433	0.0807912482178296	0.369357607049417	0.0105	0.0254	0.0198	0.002	0.1782	0.0042	0.0022	0.0527	0.0012	0.108	0.1491	0.0252	0.0021	0.1223	0.0229	0.0025	0.0026	0.0021	0.0015	0.0293	0.0295	0.0284	0.0592	0.0179	0.0951	0.0015
16	rs274096	24911370	0.98	0.255415240389183	0.86	0.450156947394433	0.0977915726035868	0.420049792609365	0.0105	0.0254	0.02	0.0021	0.1785	0.0043	0.0024	0.0525	0.0011	0.108	0.1482	0.0254	0.002	0.1221	0.0231	0.0025	0.0027	0.0021	0.0014	0.0291	0.0296	0.0285	0.0591	0.0182	0.0951	0.0015
16	rs62032841	24913713	0.98	0.255415240389183	0.86	0.450156947394433	0.0971831699996141	0.450845538870981	0.0106	0.0254	0.0202	0.0021	0.1782	0.0044	0.0024	0.0524	0.0011	0.1083	0.1477	0.0255	0.002	0.1219	0.0233	0.0026	0.0028	0.0021	0.0014	0.029	0.0296	0.0285	0.059	0.0183	0.0948	0.0015
16	rs12443852	24917344	0.98	0.255415240389183	0.86	0.450156947394433	0.0893218113040786	0.495423849566471	0.011	0.0253	0.0204	0.0022	0.1782	0.0044	0.0026	0.0523	0.0012	0.1084	0.1469	0.0255	0.002	0.1218	0.0235	0.0027	0.0028	0.0021	0.0014	0.0289	0.0295	0.0286	0.0588	0.0185	0.0946	0.0014
16	rs17772929	24918048	0.97	0.285396128624663	0.87	0.405435896572436	0.095797890443294	0.491326616287554	0.0111	0.0253	0.0205	0.0022	0.1782	0.0045	0.0026	0.0521	0.0012	0.1085	0.1467	0.0257	0.0021	0.1216	0.0237	0.0028	0.0028	0.0021	0.0014	0.0289	0.0295	0.0286	0.0586	0.0186	0.0943	0.0014
16	rs6497763	24923655	0.95	0.352537935866182	0.87	0.405435896572436	0.143838990071278	0.603397425193953	0.0115	0.0246	0.0216	0.0026	0.1778	0.0053	0.0038	0.0507	0.0017	0.1089	0.1437	0.0277	0.0026	0.1194	0.0249	0.0038	0.0037	0.0023	0.0015	0.0289	0.0286	0.0297	0.0545	0.0194	0.0947	0.0011
16	rs55808472	24931691	0.94	0.389848785336034	0.87	0.405435896572436	0.171159906483048	0.680127512118843	0.0117	0.0245	0.0217	0.0027	0.1777	0.0054	0.0039	0.0496	0.0018	0.109	0.1437	0.0279	0.0027	0.1196	0.025	0.0039	0.0038	0.0024	0.0016	0.0289	0.0285	0.0298	0.0541	0.0196	0.0946	0.0012
16	rs35078827	24953092	0.94	0.389848785336034	0.87	0.405435896572436	0.178518886400608	0.735670185854116	0.0118	0.0244	0.0217	0.0027	0.1777	0.0055	0.0039	0.0493	0.0018	0.109	0.1436	0.0279	0.0027	0.1197	0.025	0.004	0.0038	0.0024	0.0016	0.0289	0.0285	0.0298	0.0539	0.0196	0.0946	0.0012
16	rs3815951	24954723	0.94	0.389848785336034	0.88	0.363814363818289	0.176372092844876	0.723825716354226	0.0118	0.0244	0.0217	0.0027	0.1777	0.0055	0.0039	0.0492	0.0018	0.109	0.1436	0.028	0.0027	0.1198	0.025	0.004	0.0038	0.0024	0.0016	0.0289	0.0285	0.0298	0.0539	0.0196	0.0946	0.0012
16	rs78302531	24955044	0.94	0.389848785336034	0.88	0.363814363818289	0.177352659137483	0.719787378856952	0.0118	0.0244	0.0217	0.0027	0.1777	0.0055	0.0039	0.0492	0.0018	0.1089	0.1436	0.028	0.0027	0.1198	0.025	0.004	0.0038	0.0024	0.0016	0.0289	0.0285	0.0298	0.0539	0.0196	0.0946	0.0012
16	rs17624477	24955183	0.94	0.389848785336034	0.88	0.363814363818289	0.176952789337094	0.719787378856952	0.0118	0.0244	0.0217	0.0027	0.1777	0.0055	0.0039	0.0492	0.0018	0.1089	0.1435	0.028	0.0027	0.1198	0.025	0.004	0.0038	0.0024	0.0016	0.0289	0.0285	0.0298	0.0539	0.0196	0.0946	0.0012
16	rs138292223	24970512	0.94	0.389848785336034	0.88	0.363814363818289	0.167336673948479	0.752987212576221	0.0119	0.0244	0.0218	0.0027	0.1775	0.0056	0.0041	0.0489	0.0019	0.1089	0.143	0.0281	0.0029	0.1194	0.025	0.0041	0.004	0.0025	0.0017	0.0289	0.0282	0.0299	0.054	0.0197	0.0947	0.0014
16	rs112014838	24978516	0.94	0.389848785336034	0.89	0.325204496311925	0.16716089099809	0.76175423067898	0.0119	0.0244	0.0218	0.0027	0.1775	0.0056	0.0041	0.0489	0.0019	0.1089	0.143	0.0281	0.0029	0.1193	0.025	0.0041	0.004	0.0025	0.0017	0.0289	0.0282	0.0299	0.054	0.0197	0.0947	0.0014
16	rs2175477	24988133	0.94	0.389848785336034	0.89	0.325204496311925	0.162628371723545	0.765236895203094	0.0119	0.0244	0.0219	0.0027	0.1775	0.0056	0.0041	0.0488	0.0019	0.1089	0.1429	0.0281	0.0029	0.1193	0.025	0.0041	0.004	0.0025	0.0017	0.0289	0.0281	0.0299	0.054	0.0197	0.0947	0.0014
16	rs56325041	24992961	0.94	0.389848785336034	0.89	0.325204496311925	0.16495526302486	0.758426214163111	0.0119	0.0244	0.0219	0.0027	0.1774	0.0056	0.0041	0.0488	0.0019	0.1089	0.1429	0.0281	0.0029	0.1193	0.0251	0.0041	0.004	0.0025	0.0017	0.029	0.0281	0.0299	0.054	0.0197	0.0946	0.0014
16	rs28497324	25002835	0.94	0.389848785336034	0.89	0.325204496311925	0.165828463955	0.769936352466618	0.0119	0.0244	0.0219	0.0027	0.1774	0.0056	0.0041	0.0488	0.0019	0.109	0.1429	0.0281	0.0029	0.1193	0.0251	0.0041	0.004	0.0025	0.0017	0.029	0.0281	0.0299	0.054	0.0197	0.0945	0.0014
16	rs17624671	25007549	0.94	0.389848785336034	0.89	0.325204496311925	0.167547755814293	0.77661718900165	0.0119	0.0244	0.0219	0.0027	0.1774	0.0056	0.0041	0.0488	0.0019	0.109	0.1428	0.0281	0.0029	0.1193	0.0251	0.0042	0.004	0.0025	0.0017	0.029	0.0281	0.0299	0.054	0.0197	0.0945	0.0014
16	rs11648583	25009426	0.94	0.389848785336034	0.89	0.325204496311925	0.170732617994886	0.792304679904055	0.0119	0.0244	0.0219	0.0027	0.1774	0.0056	0.0041	0.0488	0.0019	0.109	0.1428	0.0282	0.0029	0.1192	0.0251	0.0042	0.004	0.0025	0.0017	0.029	0.0281	0.0299	0.054	0.0197	0.0945	0.0014
16	rs117920930	25011805	0.94	0.389848785336034	0.89	0.325204496311925	0.168711481589407	0.856638335963757	0.0119	0.0244	0.0219	0.0027	0.1773	0.0056	0.0042	0.0487	0.0019	0.109	0.1426	0.0282	0.003	0.1192	0.0251	0.0042	0.0041	0.0025	0.0018	0.029	0.0281	0.0299	0.054	0.0197	0.0943	0.0014
16	rs17702971	25014494	0.93	0.429746626914861	0.89	0.325204496311925	0.164258642486684	0.84749446228171	0.012	0.0244	0.0219	0.0027	0.1772	0.0056	0.0042	0.0486	0.002	0.1091	0.1423	0.0283	0.003	0.1191	0.0252	0.0042	0.0041	0.0026	0.0018	0.0291	0.0281	0.0299	0.0541	0.0197	0.0942	0.0015
16	rs2052870	25020165	0.93	0.429746626914861	0.89	0.325204496311925	0.164711249670484	0.842079763349433	0.012	0.0244	0.0219	0.0027	0.1772	0.0056	0.0042	0.0486	0.002	0.1091	0.1421	0.0283	0.003	0.119	0.0252	0.0043	0.0042	0.0026	0.0018	0.0291	0.0281	0.0299	0.0541	0.0198	0.094	0.0015
16	rs77399712	25025166	0.93	0.429746626914861	0.89	0.325204496311925	0.176009718637259	0.882316701414078	0.012	0.0244	0.022	0.0028	0.177	0.0057	0.0043	0.0485	0.002	0.1092	0.1419	0.0283	0.0031	0.1189	0.0252	0.0043	0.0042	0.0026	0.0018	0.0292	0.0281	0.0299	0.0542	0.0198	0.0939	0.0015
16	rs11074666	25028055	0.93	0.429746626914861	0.89	0.325204496311925	0.175901090538548	0.880756027849808	0.0121	0.0244	0.022	0.0028	0.1769	0.0057	0.0043	0.0485	0.002	0.1093	0.1417	0.0283	0.0031	0.1189	0.0252	0.0043	0.0042	0.0026	0.0018	0.0292	0.028	0.0299	0.0542	0.0198	0.0939	0.0016
16	rs28591601	25042983	0.92	0.472297109457422	0.9	0.289513196358555	0.154720512664462	0.885439736167394	0.0121	0.0244	0.0222	0.003	0.1761	0.0059	0.0046	0.048	0.0022	0.1096	0.1407	0.0284	0.0034	0.1186	0.0253	0.0045	0.0045	0.0028	0.002	0.0292	0.0279	0.03	0.0543	0.0201	0.0933	0.0018
16	rs55970813	25046479	0.92	0.472297109457422	0.9	0.289513196358555	0.162490064930984	0.926082799806577	0.0122	0.0243	0.0222	0.0031	0.1759	0.0059	0.0046	0.0479	0.0023	0.1096	0.1406	0.0285	0.0034	0.1185	0.0254	0.0045	0.0045	0.0028	0.002	0.0292	0.0278	0.0301	0.0543	0.0201	0.0931	0.0018
16	rs11074673	25048036	0.92	0.472297109457422	0.89	0.325204496311925	0.167582951220631	0.890910440253776	0.0122	0.0243	0.0222	0.0031	0.1758	0.0059	0.0046	0.0478	0.0023	0.1096	0.1405	0.0285	0.0035	0.1184	0.0254	0.0045	0.0045	0.0029	0.0021	0.0292	0.0278	0.0301	0.0543	0.0202	0.093	0.0018
16	rs7405044	25051141	0.91	0.517562282080777	0.89	0.325204496311925	0.234843964944461	0.91836551390531	0.0123	0.024	0.0225	0.0032	0.1749	0.0059	0.0048	0.0471	0.0025	0.1081	0.1393	0.0287	0.0037	0.1193	0.026	0.0045	0.0046	0.0031	0.0022	0.0292	0.0277	0.0311	0.0545	0.0203	0.093	0.002
16	rs79759905	25052986	0.91	0.517562282080777	0.89	0.325204496311925	0.262557500560765	0.876545028826448	0.0124	0.0238	0.0227	0.0032	0.1742	0.0058	0.0048	0.0472	0.0026	0.1073	0.1386	0.0289	0.0039	0.1197	0.0262	0.0046	0.0046	0.0032	0.0023	0.0293	0.0276	0.0312	0.0547	0.0204	0.0928	0.0021
16	rs72782559	25059620	0.9	0.565600701999265	0.89	0.325204496311925	0.282490119892808	0.927817022641031	0.0125	0.0236	0.0228	0.0033	0.1741	0.0057	0.0048	0.0472	0.0027	0.107	0.1382	0.0291	0.0039	0.1201	0.0263	0.0045	0.0046	0.0032	0.0024	0.0292	0.0275	0.0313	0.0548	0.0205	0.0928	0.0021
16	rs7499940	25059762	0.9	0.565600701999265	0.9	0.289513196358555	0.306153089085424	0.940132714826823	0.0125	0.0236	0.0228	0.0033	0.1741	0.0057	0.0048	0.0472	0.0027	0.107	0.1382	0.0291	0.0039	0.1202	0.0263	0.0045	0.0046	0.0032	0.0024	0.0292	0.0275	0.0313	0.0548	0.0205	0.0928	0.0021
16	rs77666254	25059971	0.9	0.565600701999265	0.9	0.289513196358555	0.309015122859393	0.965177702833725	0.0125	0.0236	0.0228	0.0033	0.1741	0.0057	0.0048	0.0471	0.0028	0.107	0.1381	0.0291	0.0039	0.1202	0.0263	0.0045	0.0046	0.0032	0.0024	0.0292	0.0275	0.0314	0.0548	0.0205	0.0928	0.0021
16	rs4787675	25062805	0.9	0.565600701999265	0.9	0.289513196358555	0.331081318841397	1.00955285407285	0.0125	0.0236	0.0228	0.0033	0.1741	0.0057	0.0048	0.0472	0.0028	0.1069	0.138	0.0292	0.004	0.1199	0.0264	0.0045	0.0046	0.0033	0.0024	0.0292	0.0275	0.0314	0.0548	0.0206	0.0927	0.0021
16	rs116883926	25066457	0.9	0.565600701999265	0.9	0.289513196358555	0.349813185752795	1.0228756136585	0.0124	0.0236	0.0229	0.0033	0.174	0.0057	0.0049	0.0472	0.0028	0.1069	0.1381	0.0293	0.004	0.1195	0.0265	0.0045	0.0046	0.0033	0.0024	0.0292	0.0274	0.0315	0.0548	0.0206	0.0927	0.0021
16	rs7199361	25068754	0.9	0.565600701999265	0.9	0.289513196358555	0.415610504890796	1.10708132979202	0.0125	0.0236	0.023	0.0033	0.174	0.0057	0.0049	0.0473	0.0028	0.1067	0.1382	0.0293	0.004	0.1194	0.0265	0.0045	0.0046	0.0033	0.0024	0.0292	0.0273	0.0315	0.0547	0.0207	0.0926	0.0021
16	rs62033312	25073030	0.83	0.983767787599247	0.9	0.289513196358555	0.47039531207421	0.837444346133973	0.014	0.0189	0.0264	0.0047	0.1625	0.0064	0.0063	0.0474	0.0039	0.1105	0.1318	0.0316	0.0054	0.1132	0.0288	0.0064	0.0059	0.0047	0.003	0.0308	0.0256	0.0358	0.0576	0.0234	0.0858	0.0035
16	rs62033313	25073063	0.83	0.983767787599247	0.9	0.289513196358555	0.484889750305845	0.870936793110042	0.014	0.0188	0.0264	0.0047	0.162	0.0064	0.0063	0.0474	0.0039	0.1106	0.1318	0.0317	0.0054	0.1131	0.0289	0.0066	0.0059	0.0047	0.003	0.0308	0.0256	0.0358	0.0577	0.0235	0.0859	0.0035
16	rs6497782	25073173	0.83	0.983767787599247	0.9	0.289513196358555	0.506680521553669	0.818495311399755	0.014	0.0188	0.0265	0.0048	0.1604	0.0064	0.0063	0.048	0.0039	0.1109	0.1315	0.0318	0.0054	0.1134	0.0292	0.0068	0.0059	0.0048	0.003	0.0309	0.0252	0.0358	0.0578	0.0237	0.0855	0.0035
16	rs16974327	25078740	0.8	1.20917223849118	0.9	0.289513196358555	0.530680194934761	0.692698391616406	0.0131	0.0183	0.0271	0.0063	0.1531	0.0074	0.0076	0.0499	0.0036	0.1127	0.133	0.0305	0.0047	0.1116	0.0302	0.0086	0.0076	0.0044	0.0023	0.0309	0.0256	0.0367	0.0583	0.0246	0.0827	0.0033
16	rs9932086	25079459	0.8	1.20917223849118	0.91	0.256642068151906	0.545306786687456	0.703684525600127	0.0131	0.0183	0.0272	0.0064	0.1529	0.0074	0.0077	0.0502	0.0036	0.1125	0.1328	0.0304	0.0047	0.112	0.0302	0.0086	0.0077	0.0044	0.0023	0.0309	0.0255	0.0367	0.0583	0.0246	0.0826	0.0033
16	rs117735884	25079873	0.8	1.20917223849118	0.91	0.256642068151906	0.610929295095298	0.692994802253827	0.0131	0.0183	0.0272	0.0064	0.1527	0.0074	0.0077	0.0504	0.0036	0.1125	0.1327	0.0304	0.0047	0.1122	0.0303	0.0087	0.0077	0.0044	0.0023	0.0309	0.0255	0.0368	0.0583	0.0247	0.0825	0.0033
16	rs61554179	25081156	0.8	1.20917223849118	0.92	0.226487429171296	0.641977478355274	0.692698391616406	0.0131	0.0183	0.0272	0.0064	0.1525	0.0075	0.0077	0.0504	0.0036	0.1124	0.1328	0.0304	0.0046	0.1123	0.0302	0.0087	0.0077	0.0044	0.0023	0.0309	0.0256	0.0368	0.0583	0.0247	0.0825	0.0033
16	rs8045616	25082284	0.8	1.20917223849118	0.92	0.226487429171296	0.661315947022228	0.692846593362701	0.0131	0.0183	0.0272	0.0064	0.1523	0.0075	0.0077	0.0504	0.0036	0.1124	0.133	0.0304	0.0046	0.1123	0.0303	0.0087	0.0077	0.0044	0.0023	0.0309	0.0256	0.0368	0.0584	0.0247	0.0825	0.0032
16	rs9928693	25085079	0.8	1.20917223849118	0.92	0.226487429171296	0.681714279854082	0.691661179569384	0.013	0.0183	0.0272	0.0064	0.1526	0.0074	0.0077	0.0505	0.0036	0.1125	0.1331	0.0303	0.0047	0.1123	0.0302	0.0087	0.0077	0.0044	0.0023	0.0309	0.0256	0.0368	0.0584	0.0248	0.0823	0.0032
16	rs4787684	25085213	0.8	1.20917223849118	0.92	0.226487429171296	0.66952847310429	0.713664701455972	0.013	0.0183	0.0273	0.0064	0.1526	0.0074	0.0077	0.0504	0.0036	0.1124	0.1331	0.0304	0.0047	0.1122	0.0302	0.0087	0.0077	0.0044	0.0023	0.0309	0.0256	0.0368	0.0584	0.0248	0.0822	0.0032
16	rs62033319	25088183	0.8	1.20917223849118	0.92	0.226487429171296	0.667218587037734	0.724125051517381	0.013	0.0183	0.0273	0.0064	0.1526	0.0075	0.0077	0.0504	0.0036	0.1124	0.133	0.0304	0.0047	0.1122	0.0302	0.0087	0.0077	0.0044	0.0022	0.0308	0.0255	0.0369	0.0584	0.0248	0.0822	0.0032
16	rs28667159	25094379	0.8	1.20917223849118	0.92	0.226487429171296	0.635330615154892	0.691957490108125	0.0129	0.0183	0.0273	0.0065	0.1528	0.0074	0.0078	0.0506	0.0036	0.1122	0.1334	0.0301	0.0046	0.1122	0.0302	0.0088	0.0078	0.0043	0.0022	0.0308	0.0254	0.0368	0.0586	0.0249	0.0821	0.0031
16	rs4787690	25097500	0.8	1.20917223849118	0.92	0.226487429171296	0.647588003323093	0.694329003552401	0.0125	0.0184	0.0274	0.0066	0.1534	0.0074	0.0078	0.0512	0.0034	0.1121	0.1339	0.0297	0.0044	0.1126	0.0303	0.009	0.0077	0.0042	0.0019	0.0305	0.0253	0.0366	0.0591	0.0249	0.0813	0.003
16	rs116967255	25098122	0.8	1.20917223849118	0.92	0.226487429171296	0.590169306228742	0.647107703397127	0.0123	0.0185	0.0272	0.0066	0.154	0.0073	0.0078	0.0513	0.0033	0.1122	0.135	0.0293	0.0042	0.1125	0.0306	0.0089	0.0076	0.004	0.0018	0.0302	0.0251	0.0362	0.0595	0.0247	0.0816	0.0029
16	rs77655118	25099418	0.81	1.13085046114427	0.92	0.226487429171296	0.587036341520072	0.620824184896765	0.0121	0.0186	0.0269	0.0065	0.1547	0.0073	0.0077	0.0512	0.0031	0.1122	0.1366	0.0289	0.004	0.1122	0.0311	0.0088	0.0075	0.0039	0.0016	0.0298	0.0248	0.0356	0.0599	0.0244	0.0822	0.0028
16	rs4787301	25100322	0.81	1.13085046114427	0.92	0.226487429171296	0.63272294698834	0.610728269619797	0.0121	0.0186	0.0268	0.0065	0.1549	0.0073	0.0077	0.0512	0.0031	0.1122	0.1371	0.0287	0.004	0.112	0.0313	0.0087	0.0075	0.0039	0.0016	0.0297	0.0247	0.0354	0.0601	0.0243	0.0824	0.0028
16	rs16974369	25100690	0.81	1.13085046114427	0.92	0.226487429171296	0.659090633472113	0.611880107493779	0.0121	0.0186	0.0268	0.0065	0.155	0.0073	0.0077	0.0512	0.0031	0.1121	0.1372	0.0287	0.004	0.1121	0.0314	0.0087	0.0075	0.0039	0.0016	0.0297	0.0247	0.0353	0.0602	0.0243	0.0824	0.0028
16	rs118180343	25100940	0.81	1.13085046114427	0.92	0.226487429171296	0.67626197766454	0.619379523743221	0.0121	0.0186	0.0268	0.0065	0.1551	0.0073	0.0077	0.0512	0.0031	0.1122	0.1373	0.0287	0.0039	0.1121	0.0314	0.0087	0.0075	0.0038	0.0015	0.0297	0.0246	0.0353	0.0602	0.0243	0.0825	0.0028
16	rs6497791	25101251	0.81	1.13085046114427	0.92	0.226487429171296	0.69944067726521	0.629363737668811	0.012	0.0186	0.0267	0.0065	0.1552	0.0072	0.0077	0.0512	0.0031	0.1122	0.1373	0.0287	0.0039	0.1122	0.0314	0.0087	0.0074	0.0038	0.0015	0.0297	0.0245	0.0353	0.0602	0.0243	0.0825	0.0028
16	rs75988834	25101902	0.81	1.13085046114427	0.92	0.226487429171296	0.669961977221963	0.624584003158532	0.012	0.0186	0.0267	0.0065	0.1553	0.0072	0.0076	0.0513	0.0031	0.1122	0.1374	0.0287	0.0038	0.1122	0.0314	0.0087	0.0074	0.0038	0.0015	0.0297	0.0245	0.0353	0.0603	0.0243	0.0825	0.0027
16	rs77439413	25104841	0.81	1.13085046114427	0.91	0.256642068151906	0.588329454415745	0.609145332111811	0.0119	0.0185	0.0265	0.0064	0.1561	0.0072	0.0075	0.0516	0.0029	0.1124	0.1379	0.0285	0.0037	0.1125	0.0315	0.0085	0.0073	0.0037	0.0014	0.0296	0.0244	0.0351	0.0604	0.0242	0.0823	0.0027
16	rs9921120	25105094	0.81	1.13085046114427	0.91	0.256642068151906	0.603122694760574	0.611736099676105	0.0119	0.0185	0.0265	0.0064	0.1562	0.0072	0.0075	0.0516	0.0029	0.1124	0.1379	0.0285	0.0036	0.1125	0.0315	0.0085	0.0073	0.0037	0.0014	0.0296	0.0244	0.0351	0.0604	0.0242	0.0823	0.0027
16	rs11649167	25116730	0.82	1.05572611347058	0.91	0.256642068151906	0.601952256512102	0.583098070253111	0.0117	0.0184	0.0262	0.0064	0.1567	0.0071	0.0074	0.0519	0.0028	0.1126	0.1386	0.0283	0.0034	0.1127	0.032	0.0084	0.0072	0.0036	0.0013	0.0297	0.0244	0.0348	0.0605	0.0241	0.082	0.0025
16	rs11642659	25121277	0.82	1.05572611347058	0.91	0.256642068151906	0.538427148275615	0.554935758119956	0.0117	0.0183	0.0263	0.0064	0.1572	0.007	0.0074	0.0528	0.0027	0.1122	0.1387	0.0283	0.0035	0.1127	0.0318	0.0084	0.0071	0.0035	0.0013	0.0297	0.0244	0.0347	0.0603	0.024	0.082	0.0025
16	rs3809679	25121358	0.82	1.05572611347058	0.91	0.256642068151906	0.540126833380659	0.55451381396639	0.0117	0.0183	0.0263	0.0064	0.1571	0.007	0.0074	0.0528	0.0027	0.1122	0.1387	0.0283	0.0035	0.1127	0.0318	0.0084	0.0071	0.0035	0.0013	0.0297	0.0244	0.0347	0.0603	0.024	0.0819	0.0025
16	rs7195548	25129290	0.82	1.05572611347058	0.91	0.256642068151906	0.524340356681331	0.537980390952681	0.0117	0.0184	0.0263	0.0064	0.1569	0.007	0.0074	0.0528	0.0027	0.1123	0.1389	0.0281	0.0035	0.1128	0.0318	0.0084	0.0071	0.0035	0.0013	0.0297	0.0244	0.0346	0.0603	0.024	0.0818	0.0025
16	rs117829609	25134368	0.82	1.05572611347058	0.91	0.256642068151906	0.511897104492413	0.53323960954021	0.0117	0.0184	0.0262	0.0064	0.1569	0.007	0.0074	0.0528	0.0027	0.1123	0.139	0.0281	0.0035	0.1128	0.0318	0.0084	0.0071	0.0035	0.0013	0.0297	0.0244	0.0345	0.0604	0.024	0.0819	0.0025
16	rs76245709	25145766	0.83	0.983767787599247	0.91	0.256642068151906	0.431541784574359	0.469758737588602	0.0117	0.0185	0.0258	0.0064	0.1571	0.007	0.0073	0.053	0.0026	0.113	0.1391	0.0274	0.0034	0.1132	0.0315	0.0085	0.0072	0.0034	0.0013	0.0296	0.0244	0.0342	0.0608	0.0234	0.0824	0.0024
16	rs59833970	25149368	0.83	0.983767787599247	0.91	0.256642068151906	0.430251641864703	0.461954177620419	0.0117	0.0185	0.0258	0.0065	0.1571	0.007	0.0073	0.053	0.0026	0.113	0.1391	0.0273	0.0034	0.1132	0.0315	0.0085	0.0073	0.0034	0.0013	0.0296	0.0244	0.0342	0.0608	0.0234	0.0824	0.0024
16	rs117182217	25153138	0.83	0.983767787599247	0.91	0.256642068151906	0.431776561574	0.46396931963904	0.0117	0.0185	0.0258	0.0065	0.1571	0.007	0.0073	0.053	0.0026	0.113	0.1391	0.0273	0.0034	0.1132	0.0315	0.0085	0.0073	0.0034	0.0013	0.0296	0.0244	0.0342	0.0608	0.0234	0.0824	0.0024
16	rs172134	25154632	0.83	0.983767787599247	0.91	0.256642068151906	0.435541589653231	0.465717630743578	0.0117	0.0185	0.0258	0.0065	0.1571	0.007	0.0073	0.053	0.0026	0.113	0.1392	0.0273	0.0034	0.1132	0.0315	0.0085	0.0073	0.0034	0.0013	0.0296	0.0244	0.0342	0.0607	0.0234	0.0824	0.0024
16	rs80158169	25164086	0.83	0.983767787599247	0.91	0.256642068151906	0.427618677988836	0.469623887430701	0.0117	0.0185	0.0258	0.0065	0.1571	0.007	0.0073	0.053	0.0026	0.113	0.1392	0.0273	0.0034	0.1132	0.0315	0.0085	0.0073	0.0034	0.0013	0.0296	0.0243	0.0342	0.0608	0.0236	0.0824	0.0024
16	rs79117694	25168923	0.83	0.983767787599247	0.91	0.256642068151906	0.417397986553619	0.482615152451519	0.0117	0.0185	0.0258	0.0065	0.1571	0.007	0.0073	0.0529	0.0026	0.1129	0.1391	0.0273	0.0034	0.1132	0.0315	0.0085	0.0072	0.0035	0.0013	0.0296	0.0242	0.0342	0.0608	0.024	0.0824	0.0024
16	rs277903	25175122	0.83	0.983767787599247	0.91	0.256642068151906	0.406388780244263	0.496107567559086	0.0117	0.0184	0.0257	0.0065	0.1571	0.0071	0.0073	0.0529	0.0026	0.1128	0.1391	0.0272	0.0034	0.1131	0.0315	0.0085	0.0072	0.0035	0.0013	0.0296	0.0241	0.0342	0.0609	0.0245	0.0823	0.0024
16	rs35580082	25192751	0.83	0.983767787599247	0.91	0.256642068151906	0.373211978667141	0.514658107299381	0.0116	0.0184	0.0256	0.0065	0.1574	0.0073	0.0073	0.0528	0.0025	0.1129	0.1392	0.0272	0.0034	0.113	0.0315	0.0084	0.0073	0.0034	0.0013	0.0294	0.0241	0.0341	0.0609	0.0248	0.0822	0.0022
16	rs4787307	25201271	0.83	0.983767787599247	0.91	0.256642068151906	0.350975218602373	0.524344261703423	0.0116	0.0184	0.0255	0.0068	0.1575	0.0075	0.0076	0.0524	0.0025	0.1131	0.1391	0.0271	0.0034	0.113	0.0315	0.0082	0.0074	0.0033	0.0013	0.0292	0.0244	0.034	0.061	0.0247	0.082	0.0021
16	rs11863284	25201739	0.83	0.983767787599247	0.91	0.256642068151906	0.352668995524971	0.5301776208522	0.0116	0.0183	0.0254	0.0067	0.1576	0.0075	0.0076	0.0525	0.0025	0.1132	0.1392	0.0271	0.0034	0.1131	0.0315	0.0082	0.0073	0.0033	0.0013	0.0292	0.0244	0.034	0.061	0.0247	0.082	0.0021
16	rs55781600	25209708	0.84	0.914942008907111	0.91	0.256642068151906	0.300910086325042	0.528092426580514	0.0115	0.0183	0.0253	0.0068	0.1578	0.0075	0.0076	0.0526	0.0024	0.1132	0.1396	0.0271	0.0034	0.1131	0.0314	0.0082	0.0074	0.0033	0.0012	0.0291	0.0243	0.0338	0.061	0.0247	0.0822	0.0021
16	rs35106740	25211385	0.84	0.914942008907111	0.91	0.256642068151906	0.293063493333349	0.527397818276271	0.0115	0.0183	0.0252	0.0068	0.158	0.0075	0.0075	0.0527	0.0024	0.1132	0.1397	0.0271	0.0034	0.113	0.0314	0.0082	0.0074	0.0033	0.0012	0.0291	0.0242	0.0337	0.061	0.0246	0.0823	0.0021
16	rs74015614	25215807	0.86	0.78654304280128	0.91	0.256642068151906	0.19000769080128	0.468141202009075	0.0113	0.0184	0.024	0.0068	0.1591	0.0074	0.0076	0.0531	0.0022	0.1135	0.1411	0.0268	0.0031	0.114	0.0309	0.0082	0.0073	0.0031	0.0012	0.0288	0.0235	0.0334	0.0617	0.0239	0.082	0.0019
16	rs117231029	25215905	0.86	0.78654304280128	0.91	0.256642068151906	0.187218793150463	0.465179505784026	0.0113	0.0184	0.024	0.0068	0.1591	0.0074	0.0076	0.0532	0.0022	0.1135	0.1412	0.0268	0.0031	0.114	0.031	0.0082	0.0073	0.0031	0.0012	0.0288	0.0235	0.0334	0.0617	0.0239	0.082	0.0019
16	rs9888821	25224627	0.88	0.670214810425093	0.91	0.256642068151906	0.116932645204236	0.43068936038078	0.011	0.0186	0.0224	0.0068	0.1611	0.0073	0.0076	0.054	0.0017	0.1141	0.1437	0.0262	0.0026	0.1146	0.0304	0.0083	0.0073	0.0028	0.0011	0.0287	0.0231	0.033	0.0623	0.0225	0.0818	0.0016
16	rs73551012	25229355	0.89	0.616467558766813	0.91	0.256642068151906	0.121469060137866	0.446049593859818	0.0107	0.0183	0.0214	0.0064	0.1626	0.0071	0.0075	0.0543	0.0013	0.1156	0.1453	0.0254	0.0022	0.1155	0.0306	0.0079	0.007	0.0025	0.001	0.0287	0.0229	0.0328	0.0624	0.0216	0.0825	0.0013
16	rs2002522	25233725	0.89	0.616467558766813	0.91	0.256642068151906	0.15654043944169	0.497202017307601	0.0104	0.0181	0.0204	0.0062	0.1652	0.0068	0.0074	0.0546	8e-04	0.1173	0.1457	0.0245	0.0017	0.1165	0.0308	0.0074	0.0066	0.0022	8e-04	0.0287	0.0227	0.0325	0.0624	0.0207	0.0831	0.001
16	rs11640717	25236463	0.9	0.565600701999265	0.91	0.256642068151906	0.225733161530416	0.463162987269957	0.0101	0.0189	0.0192	0.0057	0.1679	0.0063	0.0068	0.0544	6e-04	0.1174	0.1474	0.0235	0.0014	0.12	0.0314	0.0069	0.0062	0.002	7e-04	0.0297	0.0221	0.0314	0.0622	0.0196	0.0826	7e-04
16	rs34723091	25236612	0.9	0.565600701999265	0.91	0.256642068151906	0.22610878021273	0.458466719760697	0.0101	0.0189	0.0192	0.0057	0.1679	0.0063	0.0068	0.0544	6e-04	0.1174	0.1474	0.0235	0.0014	0.12	0.0314	0.0069	0.0062	0.002	7e-04	0.0297	0.0221	0.0313	0.0622	0.0196	0.0826	7e-04
16	rs2287798	25239805	0.9	0.565600701999265	0.93	0.198940398764014	0.219688410664473	0.430557571848859	0.01	0.019	0.0189	0.0056	0.1683	0.0062	0.0067	0.0543	5e-04	0.1175	0.1475	0.0233	0.0013	0.1205	0.0314	0.0066	0.0061	0.0019	7e-04	0.0298	0.0221	0.0313	0.0628	0.0194	0.0828	7e-04
16	rs111840156	25239809	0.9	0.565600701999265	0.93	0.198940398764014	0.218498649833577	0.429371962541054	0.01	0.019	0.0189	0.0056	0.1683	0.0062	0.0067	0.0543	5e-04	0.1175	0.1475	0.0233	0.0013	0.1205	0.0314	0.0066	0.0061	0.0019	7e-04	0.0298	0.0221	0.0313	0.0628	0.0194	0.0828	7e-04
16	rs35954503	25244733	0.9	0.565600701999265	0.92	0.226487429171296	0.204622306848237	0.433987584331705	0.01	0.019	0.0186	0.0055	0.1689	0.0061	0.0064	0.0545	5e-04	0.1176	0.1476	0.0231	0.0013	0.1209	0.0311	0.0064	0.0061	0.0019	7e-04	0.03	0.0223	0.0312	0.0631	0.0192	0.0828	7e-04
16	rs117047099	25245150	0.9	0.565600701999265	0.92	0.226487429171296	0.20608594928931	0.433855526013358	0.01	0.0191	0.0186	0.0055	0.169	0.0061	0.0064	0.0545	5e-04	0.1176	0.1477	0.0231	0.0013	0.1209	0.0311	0.0064	0.006	0.0019	7e-04	0.03	0.0223	0.0312	0.0632	0.0192	0.0828	7e-04
16	rs4787701	25245441	0.9	0.565600701999265	0.92	0.226487429171296	0.208033367414901	0.440338985922572	0.01	0.0191	0.0186	0.0055	0.1691	0.0061	0.0064	0.0545	5e-04	0.1176	0.1477	0.023	0.0013	0.1209	0.031	0.0064	0.006	0.0019	7e-04	0.03	0.0223	0.0311	0.0632	0.0192	0.0828	7e-04
16	rs7200995	25246531	0.9	0.565600701999265	0.92	0.226487429171296	0.20715773654102	0.441267285514066	0.01	0.0191	0.0186	0.0055	0.1691	0.0061	0.0064	0.0545	5e-04	0.1176	0.1477	0.023	0.0013	0.1209	0.031	0.0064	0.006	0.0019	7e-04	0.03	0.0223	0.0311	0.0632	0.0192	0.0828	7e-04
16	rs17625090	25249257	0.9	0.565600701999265	0.92	0.226487429171296	0.200227794664097	0.42476963174179	0.01	0.0191	0.0186	0.0054	0.1692	0.0061	0.0063	0.0545	5e-04	0.1176	0.1478	0.023	0.0014	0.1209	0.0309	0.0063	0.0059	0.0019	7e-04	0.03	0.0224	0.0311	0.0632	0.0192	0.0828	7e-04
16	rs8059494	25255242	0.9	0.565600701999265	0.92	0.226487429171296	0.200266792052374	0.425689029137624	0.01	0.0192	0.0186	0.0054	0.1692	0.006	0.0063	0.0545	5e-04	0.1176	0.1478	0.023	0.0014	0.1209	0.0309	0.0063	0.0059	0.0019	7e-04	0.03	0.0224	0.0311	0.0632	0.0191	0.0828	7e-04
16	rs61746579	25258450	0.9	0.565600701999265	0.92	0.226487429171296	0.20186939815755	0.428450429452184	0.01	0.0192	0.0185	0.0054	0.1693	0.006	0.0063	0.0544	5e-04	0.1176	0.1478	0.023	0.0014	0.1209	0.031	0.0063	0.0059	0.0019	7e-04	0.03	0.0224	0.0311	0.0633	0.0192	0.0828	7e-04
16	rs61742723	25258655	0.9	0.565600701999265	0.93	0.198940398764014	0.201830223955801	0.429503653545232	0.01	0.0192	0.0185	0.0054	0.1693	0.006	0.0063	0.0544	5e-04	0.1176	0.1478	0.023	0.0014	0.1209	0.031	0.0063	0.0059	0.0019	7e-04	0.03	0.0224	0.0311	0.0633	0.0192	0.0828	7e-04
16	rs2112811	25263278	0.9	0.565600701999265	0.93	0.198940398764014	0.200305793753528	0.429371962541054	0.01	0.0192	0.0186	0.0054	0.1692	0.006	0.0063	0.0544	5e-04	0.1175	0.1478	0.023	0.0014	0.1209	0.0309	0.0063	0.0059	0.0019	7e-04	0.03	0.0224	0.0311	0.0633	0.0191	0.0828	7e-04
16	rs16974545	25265791	0.9	0.565600701999265	0.94	0.173887076546345	0.197740933360197	0.422670167038605	0.01	0.0193	0.0186	0.0054	0.1693	0.006	0.0063	0.0544	5e-04	0.1175	0.1478	0.023	0.0014	0.121	0.031	0.0063	0.0059	0.0019	7e-04	0.0301	0.0224	0.0311	0.0633	0.0191	0.0827	7e-04
16	rs4787310	25268368	0.9	0.565600701999265	0.94	0.173887076546345	0.210031192997709	0.425426289504591	0.01	0.0193	0.0186	0.0054	0.1694	0.006	0.0063	0.0544	5e-04	0.1171	0.1477	0.023	0.0013	0.1212	0.0311	0.0062	0.0058	0.0019	7e-04	0.0301	0.0224	0.0311	0.0634	0.0191	0.0827	7e-04
16	rs72771361	25271815	0.9	0.565600701999265	0.94	0.173887076546345	0.206323852723763	0.396538947424643	0.01	0.0195	0.0186	0.0053	0.1697	0.006	0.0062	0.0544	5e-04	0.1169	0.1479	0.0229	0.0013	0.1214	0.0311	0.0061	0.0058	0.0019	7e-04	0.0303	0.0224	0.031	0.0634	0.019	0.0828	7e-04
16	rs2345120	25277267	0.9	0.565600701999265	0.94	0.173887076546345	0.208631584171243	0.391393639915272	0.01	0.0195	0.0186	0.0053	0.1698	0.0059	0.0061	0.0543	5e-04	0.1168	0.148	0.0229	0.0013	0.1218	0.0311	0.0059	0.0056	0.0019	7e-04	0.0303	0.0223	0.031	0.0634	0.019	0.0828	7e-04
16	rs8057801	25298784	0.9	0.565600701999265	0.94	0.173887076546345	0.20959074729056	0.392292726431946	0.01	0.0195	0.0186	0.0052	0.1699	0.0059	0.0061	0.0543	5e-04	0.1168	0.1481	0.0228	0.0013	0.1219	0.031	0.0059	0.0056	0.0019	7e-04	0.0303	0.0223	0.031	0.0634	0.019	0.0828	7e-04
16	rs2042274	25302716	0.9	0.565600701999265	0.94	0.173887076546345	0.20959074729056	0.396023581955076	0.01	0.0196	0.0185	0.0052	0.1699	0.0059	0.0061	0.0543	5e-04	0.1167	0.1481	0.0228	0.0013	0.1219	0.031	0.0059	0.0056	0.0019	8e-04	0.0303	0.0223	0.0309	0.0635	0.019	0.0828	7e-04
16	rs77694059	25307841	0.9	0.565600701999265	0.94	0.173887076546345	0.209630766270777	0.396281241577212	0.01	0.0196	0.0185	0.0052	0.1699	0.0059	0.0061	0.0543	5e-04	0.1167	0.1481	0.0228	0.0013	0.1219	0.031	0.0059	0.0056	0.0019	8e-04	0.0303	0.0223	0.0309	0.0635	0.019	0.0828	7e-04
16	rs12149259	25330903	0.9	0.565600701999265	0.94	0.173887076546345	0.203439901980657	0.392806746455667	0.0101	0.0196	0.0185	0.0052	0.1701	0.0059	0.0061	0.0543	5e-04	0.1167	0.1481	0.0228	0.0013	0.1219	0.031	0.0059	0.0056	0.002	8e-04	0.0304	0.0223	0.0309	0.0635	0.019	0.0829	7e-04
16	rs117616258	25331120	0.9	0.565600701999265	0.94	0.173887076546345	0.201360469888637	0.390880132815514	0.0101	0.0196	0.0185	0.0052	0.17	0.0059	0.0061	0.0543	5e-04	0.1167	0.1481	0.0228	0.0013	0.1219	0.031	0.0059	0.0056	0.002	8e-04	0.0304	0.0223	0.0309	0.0636	0.019	0.0829	7e-04
16	rs73553181	25333297	0.9	0.565600701999265	0.94	0.173887076546345	0.200617962624286	0.389340733504436	0.0101	0.0196	0.0185	0.0052	0.17	0.0059	0.0061	0.0543	5e-04	0.1167	0.1481	0.0228	0.0013	0.1219	0.0309	0.0059	0.0056	0.002	8e-04	0.0304	0.0223	0.0309	0.0636	0.019	0.0828	7e-04
16	rs35456679	25336617	0.9	0.565600701999265	0.94	0.173887076546345	0.199643351396855	0.386906803382549	0.0101	0.0196	0.0185	0.0052	0.17	0.0059	0.006	0.0543	5e-04	0.1167	0.1481	0.0228	0.0013	0.1219	0.0309	0.0059	0.0056	0.002	8e-04	0.0304	0.0224	0.0309	0.0636	0.019	0.0828	7e-04
16	rs11074686	25344706	0.9	0.565600701999265	0.94	0.173887076546345	0.198205874033917	0.382561969226766	0.0101	0.0196	0.0185	0.0052	0.17	0.0059	0.006	0.0543	5e-04	0.1167	0.1482	0.0228	0.0013	0.1219	0.0309	0.0059	0.0056	0.002	8e-04	0.0304	0.0224	0.0309	0.0636	0.019	0.0828	7e-04
16	rs1345751	25350150	0.9	0.565600701999265	0.94	0.173887076546345	0.196272719568835	0.381286683764506	0.0101	0.0196	0.0185	0.0051	0.1701	0.0059	0.006	0.0543	5e-04	0.1167	0.1482	0.0228	0.0013	0.1219	0.0309	0.0059	0.0056	0.002	8e-04	0.0304	0.0224	0.0309	0.0636	0.019	0.0828	7e-04
16	rs75022771	25350540	0.9	0.565600701999265	0.94	0.173887076546345	0.197315283452722	0.377340877462839	0.0101	0.0196	0.0185	0.0051	0.17	0.0059	0.006	0.0542	5e-04	0.1167	0.1482	0.0228	0.0013	0.1219	0.0309	0.0059	0.0056	0.0021	8e-04	0.0304	0.0224	0.0309	0.0636	0.019	0.0828	7e-04
16	rs8047013	25371533	0.9	0.565600701999265	0.94	0.173887076546345	0.191563066340612	0.360293182747672	0.0101	0.0197	0.0186	0.0051	0.1702	0.0058	0.006	0.0542	4e-04	0.1166	0.1482	0.0228	0.0013	0.1218	0.0309	0.0058	0.0056	0.0021	8e-04	0.0304	0.0224	0.0309	0.0636	0.019	0.0828	7e-04
16	rs7201319	25382001	0.9	0.565600701999265	0.94	0.173887076546345	0.170057348481748	0.356285151978289	0.0101	0.0202	0.0185	0.005	0.1706	0.0056	0.0057	0.0542	4e-04	0.1161	0.1486	0.0229	0.0013	0.1214	0.0306	0.0057	0.0053	0.002	7e-04	0.0305	0.0224	0.0311	0.0639	0.019	0.0829	6e-04
16	rs118091572	25385949	0.9	0.565600701999265	0.94	0.173887076546345	0.168076139783589	0.352913350053384	0.0101	0.0202	0.0185	0.0049	0.1707	0.0056	0.0057	0.0542	4e-04	0.1161	0.1486	0.0229	0.0013	0.1214	0.0306	0.0057	0.0053	0.002	7e-04	0.0305	0.0224	0.0311	0.0639	0.019	0.0829	6e-04
16	rs12932159	25389427	0.9	0.565600701999265	0.94	0.173887076546345	0.162490064930984	0.340135581563719	0.0101	0.0202	0.0185	0.0049	0.1707	0.0056	0.0057	0.0542	4e-04	0.1161	0.1485	0.023	0.0013	0.1214	0.0306	0.0057	0.0053	0.002	7e-04	0.0306	0.0224	0.0311	0.0641	0.019	0.0829	6e-04
16	rs75336996	25410171	0.9	0.565600701999265	0.94	0.173887076546345	0.13818168909318	0.345577435925207	0.0101	0.0204	0.0186	0.0049	0.171	0.0055	0.0056	0.0543	3e-04	0.1159	0.1476	0.0231	0.0013	0.1211	0.0304	0.0057	0.0053	0.002	7e-04	0.0307	0.0224	0.0311	0.0654	0.0191	0.0828	6e-04
16	rs76843503	25412188	0.9	0.565600701999265	0.94	0.173887076546345	0.138464475483302	0.351168625105529	0.0101	0.0204	0.0186	0.0049	0.171	0.0055	0.0056	0.0543	3e-04	0.1159	0.1476	0.0231	0.0013	0.1211	0.0304	0.0057	0.0053	0.002	7e-04	0.0307	0.0224	0.0311	0.0655	0.0191	0.0828	6e-04
16	rs7201268	25412366	0.9	0.565600701999265	0.94	0.173887076546345	0.138590269588565	0.351791456721756	0.0101	0.0204	0.0186	0.0049	0.171	0.0055	0.0056	0.0543	3e-04	0.1159	0.1476	0.0231	0.0013	0.1211	0.0304	0.0057	0.0053	0.002	7e-04	0.0307	0.0224	0.0311	0.0655	0.0191	0.0828	6e-04
16	rs7186223	25413230	0.9	0.565600701999265	0.94	0.173887076546345	0.139346472355298	0.352788644729555	0.0101	0.0204	0.0186	0.0049	0.171	0.0055	0.0056	0.0543	3e-04	0.1159	0.1476	0.0231	0.0013	0.1211	0.0304	0.0057	0.0053	0.002	7e-04	0.0307	0.0224	0.0311	0.0655	0.0191	0.0828	6e-04
16	rs118029666	25416423	0.9	0.565600701999265	0.96	0.130782650589638	0.138213092686428	0.350297192764803	0.0101	0.0204	0.0186	0.0049	0.171	0.0055	0.0056	0.0543	3e-04	0.1159	0.1476	0.0231	0.0013	0.1211	0.0304	0.0057	0.0053	0.002	7e-04	0.0307	0.0224	0.0311	0.0655	0.0191	0.0828	6e-04
16	rs4787720	25420961	0.9	0.565600701999265	0.96	0.130782650589638	0.136180756761487	0.33828612531729	0.0101	0.0204	0.0186	0.0049	0.1711	0.0055	0.0056	0.0544	3e-04	0.1159	0.1476	0.0231	0.0013	0.1211	0.0304	0.0057	0.0053	0.002	7e-04	0.0307	0.0224	0.0311	0.0655	0.0191	0.0827	6e-04
16	rs8062619	25437051	0.9	0.565600701999265	0.96	0.130782650589638	0.137993357390402	0.32457021025681	0.0101	0.0203	0.0186	0.0049	0.1709	0.0055	0.0056	0.0545	4e-04	0.1158	0.1467	0.0231	0.0013	0.1209	0.0304	0.0057	0.0053	0.002	7e-04	0.0307	0.0241	0.031	0.0654	0.019	0.0827	6e-04
16	rs10492801	25439110	0.9	0.565600701999265	0.96	0.130782650589638	0.138433037655963	0.325666233661888	0.0101	0.0203	0.0186	0.0049	0.1709	0.0055	0.0056	0.0545	4e-04	0.1158	0.1467	0.0231	0.0013	0.1209	0.0304	0.0057	0.0053	0.002	7e-04	0.0307	0.0241	0.031	0.0654	0.019	0.0827	6e-04
16	rs62034041	25453505	0.9	0.565600701999265	0.96	0.130782650589638	0.122985176550208	0.316082861885231	0.0101	0.0203	0.0186	0.0049	0.1709	0.0055	0.0056	0.0545	4e-04	0.1156	0.1466	0.023	0.0013	0.1209	0.0302	0.0057	0.0053	0.0021	8e-04	0.0306	0.0241	0.031	0.0655	0.0189	0.0827	6e-04
16	rs4787730	25455530	0.9	0.565600701999265	0.96	0.130782650589638	0.124159224848823	0.307782281988098	0.0101	0.0202	0.0186	0.0049	0.1709	0.0055	0.0056	0.0544	4e-04	0.1156	0.1466	0.023	0.0013	0.1209	0.0302	0.0057	0.0053	0.0021	8e-04	0.0306	0.0241	0.031	0.0656	0.0189	0.0828	6e-04
16	rs8046589	25459050	0.91	0.517562282080777	0.96	0.130782650589638	0.113808733057189	0.262035722368887	0.0102	0.0203	0.0186	0.0049	0.1709	0.0055	0.0056	0.0543	5e-04	0.1152	0.147	0.0228	0.0014	0.121	0.03	0.0057	0.0053	0.0022	8e-04	0.0305	0.0239	0.0311	0.0659	0.0188	0.0829	7e-04
16	rs6497863	25463186	0.91	0.517562282080777	0.96	0.130782650589638	0.112723467395983	0.260440229975019	0.0102	0.0203	0.0186	0.0049	0.1709	0.0055	0.0056	0.0543	5e-04	0.1151	0.147	0.0227	0.0014	0.121	0.0299	0.0057	0.0053	0.0023	8e-04	0.0305	0.0239	0.0311	0.066	0.0188	0.0828	7e-04
16	rs8054701	25469105	0.91	0.517562282080777	0.96	0.130782650589638	0.102169418619725	0.229297815507276	0.0102	0.0204	0.0186	0.0048	0.1709	0.0055	0.0056	0.0542	8e-04	0.1149	0.1471	0.0223	0.0015	0.1211	0.0298	0.0056	0.0053	0.0024	8e-04	0.0305	0.0239	0.031	0.0662	0.0187	0.0829	8e-04
16	rs17199781	25469176	0.91	0.517562282080777	0.95	0.15120882267165	0.092083208752021	0.224286708853328	0.0103	0.0205	0.0185	0.0048	0.1709	0.0055	0.0055	0.0542	8e-04	0.115	0.1471	0.0222	0.0015	0.1212	0.0297	0.0056	0.0053	0.0025	8e-04	0.0305	0.0239	0.0309	0.0663	0.0186	0.0829	8e-04
16	rs4787732	25469730	0.92	0.472297109457422	0.96	0.130782650589638	0.090817025012544	0.152525884493987	0.0104	0.0208	0.0182	0.0047	0.1706	0.0058	0.0053	0.0542	0.001	0.1151	0.1475	0.0214	0.0017	0.1217	0.0291	0.0054	0.0054	0.0028	9e-04	0.0305	0.0238	0.0306	0.0672	0.0184	0.0826	0.001
16	rs16974684	25470134	0.92	0.472297109457422	0.96	0.130782650589638	0.107662470602826	0.121542442756729	0.0105	0.0209	0.0181	0.0045	0.1706	0.0057	0.0048	0.0538	0.0011	0.1147	0.1476	0.021	0.0018	0.1223	0.0291	0.0051	0.0054	0.003	9e-04	0.0305	0.0237	0.0304	0.0676	0.0185	0.0831	0.0011
16	rs11643365	25474027	0.92	0.472297109457422	0.96	0.130782650589638	0.124453798109328	0.106511917866313	0.0105	0.021	0.018	0.0044	0.1706	0.0057	0.0047	0.0538	0.0011	0.1144	0.1476	0.0207	0.0018	0.1224	0.0291	0.0049	0.0053	0.0032	9e-04	0.0304	0.0237	0.0304	0.0676	0.0187	0.0834	0.0013
16	rs28521299	25474268	0.92	0.472297109457422	0.96	0.130782650589638	0.123835684625654	0.0995284336681809	0.0105	0.021	0.018	0.0044	0.1706	0.0057	0.0047	0.0538	0.0011	0.1144	0.1476	0.0207	0.0018	0.1224	0.0291	0.0049	0.0053	0.0033	9e-04	0.0304	0.0237	0.0304	0.0676	0.0187	0.0834	0.0013
16	rs12599120	25477950	0.92	0.472297109457422	0.96	0.130782650589638	0.145193662324464	0.0960662935999257	0.0106	0.0211	0.018	0.0044	0.1705	0.0057	0.0047	0.0538	0.0012	0.1144	0.1476	0.0206	0.0018	0.1225	0.0291	0.0049	0.0053	0.0033	0.001	0.0303	0.0237	0.0304	0.0677	0.0188	0.0834	0.0013
16	rs17199802	25478061	0.92	0.472297109457422	0.96	0.130782650589638	0.141916867039964	0.0960662935999257	0.0106	0.0211	0.018	0.0044	0.1705	0.0057	0.0047	0.0538	0.0012	0.1144	0.1476	0.0206	0.0018	0.1225	0.029	0.0049	0.0053	0.0033	0.001	0.0303	0.0237	0.0304	0.0677	0.0188	0.0834	0.0013
16	rs4302037	25486225	0.92	0.472297109457422	0.96	0.130782650589638	0.144257484756205	0.0874315386263172	0.0105	0.0211	0.0179	0.0043	0.1705	0.0057	0.0046	0.0538	0.0012	0.1144	0.1479	0.0206	0.0019	0.1225	0.029	0.0048	0.0053	0.0033	0.001	0.0303	0.0237	0.0304	0.0678	0.0186	0.0833	0.0013
16	rs16974728	25487513	0.92	0.472297109457422	0.96	0.130782650589638	0.131315894220381	0.0789034504929872	0.0105	0.0211	0.0179	0.0043	0.1705	0.0057	0.0046	0.0538	0.0012	0.1144	0.1479	0.0206	0.0019	0.1225	0.029	0.0048	0.0053	0.0033	0.001	0.0303	0.0237	0.0304	0.0677	0.0186	0.0834	0.0013
16	rs34782411	25494661	0.93	0.429746626914861	0.96	0.130782650589638	0.142236149132915	0.0460916741760272	0.0106	0.0216	0.0174	0.0039	0.1704	0.0054	0.0043	0.0542	0.0013	0.1139	0.1479	0.0195	0.0018	0.1232	0.0285	0.0043	0.0052	0.0034	8e-04	0.0307	0.0236	0.0304	0.0682	0.0188	0.0849	0.0014
16	rs78715998	25496994	0.94	0.389848785336034	0.96	0.130782650589638	0.144579897037663	0.045505279576202	0.0106	0.0217	0.0174	0.0039	0.1704	0.0054	0.0043	0.0542	0.0013	0.1139	0.148	0.0195	0.0018	0.1232	0.0285	0.0043	0.0052	0.0034	8e-04	0.0307	0.0236	0.0304	0.0682	0.0188	0.0849	0.0014
16	rs76507402	25501405	0.94	0.389848785336034	0.96	0.130782650589638	0.145323073443665	0.0470961458690523	0.0106	0.0217	0.0174	0.0039	0.1704	0.0054	0.0043	0.0542	0.0013	0.1139	0.148	0.0195	0.0018	0.1232	0.0285	0.0043	0.0052	0.0034	8e-04	0.0307	0.0236	0.0304	0.0682	0.0188	0.0849	0.0014
16	rs114759145	25510178	0.94	0.389848785336034	0.97	0.112481740502774	0.139062607381439	0.0478109234966715	0.0106	0.0217	0.0173	0.0038	0.1704	0.0054	0.0043	0.0542	0.0013	0.1139	0.1481	0.0194	0.0018	0.1231	0.0284	0.0043	0.0052	0.0034	8e-04	0.0308	0.0236	0.0304	0.0683	0.0188	0.0851	0.0014
16	rs77048101	25522020	0.94	0.389848785336034	0.95	0.15120882267165	0.142108384863436	0.0454468228168755	0.0106	0.0217	0.0173	0.0038	0.1704	0.0054	0.0043	0.0542	0.0013	0.1139	0.1481	0.0194	0.0019	0.1231	0.0284	0.0043	0.0052	0.0034	8e-04	0.0308	0.0236	0.0304	0.0684	0.0188	0.0851	0.0014
16	rs7196904	25524323	0.94	0.389848785336034	0.95	0.15120882267165	0.145420176840438	0.0506558270656353	0.0106	0.0217	0.0173	0.0038	0.1703	0.0054	0.0043	0.0542	0.0013	0.1139	0.1481	0.0194	0.0019	0.1231	0.0284	0.0043	0.0052	0.0034	8e-04	0.0308	0.0236	0.0304	0.0684	0.0188	0.0851	0.0014
16	rs1270243	25525470	0.94	0.389848785336034	0.95	0.15120882267165	0.144967358067424	0.0504109108230299	0.0106	0.0217	0.0173	0.0038	0.1703	0.0054	0.0043	0.0542	0.0013	0.1139	0.1481	0.0194	0.0019	0.1231	0.0284	0.0043	0.0052	0.0034	8e-04	0.0308	0.0236	0.0304	0.0684	0.0188	0.0851	0.0013
16	rs78516385	25529200	0.94	0.389848785336034	0.95	0.15120882267165	0.14645834981829	0.0526960692044139	0.0106	0.0217	0.0173	0.0038	0.1703	0.0054	0.0043	0.0543	0.0013	0.1139	0.1481	0.0194	0.0019	0.1231	0.0284	0.0043	0.0052	0.0034	8e-04	0.0308	0.0235	0.0304	0.0685	0.0188	0.0852	0.0013
16	rs11074699	25544451	0.94	0.389848785336034	0.95	0.15120882267165	0.154250728303413	0.0472149463288111	0.0106	0.0219	0.0172	0.0036	0.1702	0.0054	0.0042	0.0543	0.0013	0.1139	0.1483	0.0194	0.0018	0.1232	0.0282	0.0042	0.0052	0.0034	8e-04	0.0307	0.0235	0.0304	0.0688	0.0188	0.0853	0.0013
16	rs11647529	25547411	0.94	0.389848785336034	0.95	0.15120882267165	0.152579810529564	0.0454468228168755	0.0106	0.0218	0.0172	0.0036	0.1702	0.0054	0.0042	0.0543	0.0013	0.1139	0.1482	0.0194	0.0018	0.1232	0.0282	0.0042	0.0052	0.0034	8e-04	0.0307	0.0234	0.0304	0.0688	0.0188	0.0854	0.0013
16	rs4260063	25551634	0.94	0.389848785336034	0.94	0.173887076546345	0.151482895014926	0.045739439008876	0.0105	0.0218	0.0172	0.0036	0.1703	0.0054	0.0042	0.0544	0.0013	0.1139	0.1483	0.0194	0.0018	0.1231	0.0282	0.0042	0.0052	0.0034	7e-04	0.0307	0.0233	0.0304	0.0689	0.0189	0.0855	0.0013
16	rs73566817	25552498	0.94	0.389848785336034	0.94	0.173887076546345	0.135155869246404	0.0387309430377295	0.0105	0.0217	0.0171	0.0036	0.1704	0.0054	0.0042	0.0545	0.0013	0.1139	0.1482	0.0193	0.0018	0.1234	0.028	0.0041	0.0053	0.0034	7e-04	0.0307	0.0232	0.0303	0.0689	0.0188	0.0857	0.0013
16	rs35039193	25565576	0.94	0.389848785336034	0.93	0.198940398764014	0.13134634944884	0.0369543923713855	0.0105	0.0218	0.0169	0.0036	0.1706	0.0054	0.0043	0.0548	0.0013	0.1139	0.148	0.0191	0.0018	0.1238	0.0279	0.0042	0.0053	0.0033	7e-04	0.0307	0.0231	0.0302	0.0688	0.0188	0.0858	0.0013
16	rs803491	25566566	0.94	0.389848785336034	0.92	0.226487429171296	0.128652524958928	0.0344898318453624	0.0105	0.0218	0.0169	0.0036	0.1706	0.0054	0.0043	0.0548	0.0013	0.1139	0.148	0.0191	0.0018	0.1238	0.0278	0.0042	0.0053	0.0033	7e-04	0.0307	0.023	0.0302	0.0688	0.0187	0.0858	0.0013
16	rs205185	25577227	0.94	0.389848785336034	0.91	0.256642068151906	0.125695643898935	0.0363177727283322	0.0105	0.0218	0.0169	0.0036	0.1706	0.0054	0.0043	0.0547	0.0013	0.1139	0.148	0.0191	0.0018	0.1238	0.0278	0.0042	0.0053	0.0033	7e-04	0.0307	0.023	0.0302	0.0688	0.0187	0.0859	0.0013
16	rs62035697	25580892	0.94	0.389848785336034	0.91	0.256642068151906	0.119072840574108	0.0374351547775901	0.0104	0.0218	0.0169	0.0036	0.1706	0.0055	0.0043	0.0548	0.0013	0.1139	0.148	0.0191	0.0018	0.1239	0.0278	0.0042	0.0053	0.0033	8e-04	0.0307	0.023	0.0302	0.0689	0.0187	0.0859	0.0013
16	rs77998554	25584578	0.94	0.389848785336034	0.91	0.256642068151906	0.113195744821838	0.0385135930593021	0.0104	0.0218	0.0169	0.0036	0.1707	0.0055	0.0043	0.0548	0.0013	0.1138	0.148	0.0191	0.0018	0.1239	0.0277	0.0042	0.0053	0.0032	8e-04	0.0307	0.0229	0.0302	0.069	0.0187	0.0859	0.0012
16	rs72775081	25587663	0.94	0.389848785336034	0.9	0.289513196358555	0.102352255516496	0.0380805533671261	0.0103	0.0218	0.0168	0.0036	0.1707	0.0055	0.0043	0.0548	0.0013	0.1138	0.148	0.0191	0.0018	0.124	0.0277	0.0042	0.0053	0.0031	8e-04	0.0306	0.0229	0.0302	0.0691	0.0188	0.086	0.0011
16	rs116975805	25588998	0.94	0.389848785336034	0.9	0.289513196358555	0.101492094465126	0.0387853668883745	0.0103	0.0218	0.0168	0.0036	0.1708	0.0055	0.0043	0.0545	0.0013	0.1138	0.148	0.0191	0.0018	0.124	0.0277	0.0042	0.0053	0.0031	8e-04	0.0306	0.0229	0.0302	0.0692	0.0188	0.0861	0.0011
16	rs7205268	25592542	0.96	0.3177447436144	0.89	0.325204496311925	0.0861203580406458	0.0424531539189916	0.0103	0.0217	0.0167	0.0037	0.1704	0.0056	0.0044	0.0544	0.0013	0.1132	0.1477	0.0189	0.0019	0.1247	0.0273	0.0043	0.0054	0.0031	8e-04	0.0306	0.0225	0.0306	0.0695	0.0187	0.0867	0.0011
16	rs205162	25596637	0.98	0.255415240389183	0.89	0.325204496311925	0.116054971185838	0.0666870160344164	0.0105	0.0213	0.016	0.0041	0.1683	0.0063	0.0048	0.0532	0.0014	0.1115	0.1467	0.0185	0.0019	0.1286	0.0261	0.0048	0.0058	0.003	0.001	0.0302	0.0204	0.0325	0.0712	0.0187	0.0874	0.001
16	rs12920108	25599995	0.98	0.255415240389183	0.89	0.325204496311925	0.118499797055289	0.0711597208539479	0.0105	0.0212	0.016	0.0041	0.1684	0.0064	0.0048	0.0534	0.0014	0.1113	0.1465	0.0185	0.0019	0.1287	0.0261	0.0049	0.0058	0.003	0.001	0.0301	0.0202	0.0327	0.0713	0.0187	0.0879	0.001
16	rs117342863	25604803	0.99	0.227721472602965	0.89	0.325204496311925	0.131376808941707	0.0794955290774959	0.0104	0.0212	0.0161	0.0041	0.1684	0.0064	0.0048	0.0533	0.0014	0.1111	0.146	0.0186	0.0018	0.1291	0.0261	0.0049	0.0058	0.003	0.001	0.0299	0.0199	0.0329	0.0714	0.0187	0.0882	0.001
16	rs117257865	25606012	0.99	0.227721472602965	0.89	0.325204496311925	0.133089348731686	0.0798664920361935	0.0104	0.0212	0.0161	0.0041	0.1684	0.0065	0.0048	0.0533	0.0014	0.111	0.146	0.0186	0.0018	0.1292	0.0261	0.0049	0.0058	0.003	0.001	0.0299	0.0198	0.0329	0.0714	0.0187	0.0883	0.001
16	rs803983	25607731	0.99	0.227721472602965	0.89	0.325204496311925	0.134104791345096	0.0821820760467997	0.0103	0.0212	0.0161	0.0041	0.1684	0.0065	0.0048	0.0532	0.0014	0.111	0.146	0.0186	0.0018	0.1294	0.026	0.0049	0.0058	0.003	0.001	0.0299	0.0198	0.0329	0.0714	0.0187	0.0884	0.001
16	rs803978	25610554	0.99	0.227721472602965	0.89	0.325204496311925	0.129647421720147	0.0870467638780062	0.0103	0.0212	0.0161	0.0042	0.1685	0.0065	0.0048	0.0531	0.0014	0.1107	0.1459	0.0186	0.0019	0.1294	0.026	0.0049	0.0058	0.003	0.001	0.0298	0.0198	0.033	0.0714	0.0187	0.0885	0.001
16	rs117592931	25611984	0.99	0.227721472602965	0.89	0.325204496311925	0.129707867576844	0.0903779228433499	0.0103	0.0212	0.0161	0.0041	0.1685	0.0065	0.0048	0.0532	0.0014	0.1106	0.146	0.0186	0.0019	0.1294	0.026	0.0049	0.0058	0.003	0.001	0.0298	0.0197	0.033	0.0714	0.0187	0.0885	0.001
16	rs16974957	25616753	0.99	0.227721472602965	0.89	0.325204496311925	0.14277991241977	0.0867394334356721	0.0104	0.0211	0.0159	0.0041	0.1686	0.0065	0.0047	0.0533	0.0013	0.11	0.1462	0.0186	0.0019	0.1298	0.026	0.0049	0.0058	0.003	0.001	0.0297	0.0196	0.0332	0.0715	0.0186	0.0888	0.001
16	rs12325455	25617356	0.99	0.227721472602965	0.89	0.325204496311925	0.157658796335914	0.0890549898636873	0.0104	0.021	0.0158	0.0041	0.1686	0.0066	0.0047	0.0534	0.0012	0.1095	0.1463	0.0185	0.0019	0.1299	0.0261	0.0049	0.0058	0.003	0.001	0.0295	0.0194	0.0333	0.0715	0.0186	0.0891	0.001
16	rs183262	25617424	0.99	0.227721472602965	0.89	0.325204496311925	0.161972028607845	0.0898322451028247	0.0104	0.021	0.0158	0.0041	0.1686	0.0066	0.0047	0.0534	0.0013	0.1095	0.1464	0.0186	0.0019	0.13	0.0261	0.0049	0.0058	0.003	0.001	0.0295	0.0194	0.0333	0.0715	0.0186	0.0891	0.001
16	rs11863473	25620784	1	0.202230525110681	0.89	0.325204496311925	0.202339824920206	0.0830856120545748	0.0106	0.0207	0.015	0.004	0.1692	0.0068	0.0045	0.0538	0.0012	0.1066	0.1463	0.0188	0.0022	0.1309	0.0258	0.005	0.006	0.0031	0.0011	0.0291	0.019	0.0338	0.0718	0.0185	0.0901	0.0011
16	rs62035706	25620959	1	0.202230525110681	0.89	0.325204496311925	0.202379055178326	0.0828593539718707	0.0106	0.0207	0.015	0.004	0.1692	0.0068	0.0045	0.0538	0.0012	0.1066	0.1463	0.0188	0.0022	0.1309	0.0258	0.005	0.006	0.0031	0.0011	0.0291	0.019	0.0338	0.0718	0.0185	0.0902	0.0011
16	rs205134	25621869	1	0.202230525110681	0.89	0.325204496311925	0.204503891766944	0.0824075857190502	0.0106	0.0207	0.015	0.004	0.1693	0.0068	0.0045	0.0539	0.0012	0.1066	0.1463	0.0188	0.0022	0.131	0.0258	0.005	0.006	0.0031	0.0011	0.0291	0.019	0.0338	0.0719	0.0185	0.0902	0.0011
16	rs75493540	25630744	1	0.202230525110681	0.89	0.325204496311925	0.216211418647344	0.0809835855775281	0.0107	0.0207	0.015	0.004	0.1692	0.0067	0.0045	0.0534	0.0012	0.1063	0.1463	0.0188	0.0022	0.1311	0.0259	0.005	0.006	0.0031	0.0011	0.0291	0.019	0.0338	0.072	0.0186	0.0902	0.0011
16	rs111373108	25633827	1	0.202230525110681	0.89	0.325204496311925	0.222120121570882	0.081507047839244	0.0108	0.0206	0.015	0.0039	0.1692	0.0067	0.0045	0.0533	0.0013	0.1063	0.1463	0.0188	0.0022	0.1312	0.026	0.005	0.006	0.0031	0.0011	0.029	0.019	0.0338	0.0721	0.0187	0.0903	0.0012
16	rs73553002	25634054	1	0.202230525110681	0.89	0.325204496311925	0.223403796870165	0.081581939666704	0.0108	0.0206	0.0151	0.0039	0.1692	0.0067	0.0045	0.0532	0.0013	0.1062	0.1463	0.0188	0.0022	0.1312	0.026	0.005	0.006	0.0031	0.0011	0.029	0.019	0.0338	0.0721	0.0187	0.0903	0.0012
16	rs12928838	25635613	1	0.202230525110681	0.89	0.325204496311925	0.229084189187719	0.0821820760467997	0.0108	0.0206	0.0151	0.0039	0.1692	0.0067	0.0044	0.0529	0.0013	0.1061	0.1463	0.0188	0.0022	0.1313	0.026	0.005	0.006	0.0032	0.0011	0.029	0.019	0.0338	0.0722	0.0188	0.0903	0.0012
16	rs1040354	25645683	1	0.202230525110681	0.89	0.325204496311925	0.224816447230967	0.0753890267327221	0.0109	0.0205	0.0152	0.0039	0.169	0.0066	0.0044	0.0531	0.0014	0.1057	0.146	0.0188	0.0022	0.1314	0.0261	0.005	0.006	0.0032	0.0011	0.029	0.0191	0.0338	0.0723	0.0189	0.0905	0.0012
16	rs75463141	25645763	1	0.202230525110681	0.89	0.325204496311925	0.224151051878715	0.0758247429028631	0.0109	0.0205	0.0152	0.0039	0.1691	0.0066	0.0044	0.0531	0.0014	0.1057	0.146	0.0188	0.0022	0.1314	0.026	0.005	0.006	0.0032	0.0011	0.029	0.0191	0.0338	0.0723	0.0189	0.0905	0.0012
16	rs205148	25647567	1	0.202230525110681	0.89	0.325204496311925	0.207197492698433	0.0722254091778441	0.011	0.0205	0.0151	0.0039	0.1695	0.0066	0.0044	0.0531	0.0014	0.1055	0.1461	0.0188	0.0022	0.1315	0.0257	0.005	0.006	0.0032	0.0011	0.029	0.0191	0.0337	0.0724	0.0189	0.0905	0.0013
16	rs116906988	25649027	1	0.202230525110681	0.9	0.289513196358555	0.202026138085772	0.0680022136518628	0.011	0.0205	0.0152	0.0039	0.1695	0.0066	0.0044	0.0532	0.0014	0.1053	0.1461	0.0187	0.0022	0.1316	0.0256	0.005	0.006	0.0032	0.0011	0.029	0.0191	0.0336	0.0725	0.0189	0.0904	0.0013
16	rs17795209	25649593	1	0.202230525110681	0.89	0.325204496311925	0.203400555308183	0.0664803359567681	0.011	0.0205	0.0151	0.0039	0.1694	0.0066	0.0044	0.0532	0.0014	0.1053	0.1462	0.0187	0.0023	0.1316	0.0256	0.005	0.006	0.0032	0.0011	0.029	0.0191	0.0336	0.0725	0.0189	0.0904	0.0013
16	rs185840	25655787	1.01	0.178854520006857	0.88	0.363814363818289	0.173952426919595	0.0548345780143879	0.0111	0.0204	0.0154	0.0039	0.1691	0.0062	0.0044	0.0533	0.0015	0.1049	0.1463	0.0186	0.0023	0.1316	0.0259	0.0049	0.006	0.0033	0.0012	0.0292	0.0191	0.0336	0.0727	0.0189	0.0903	0.0014
16	rs78041980	25659461	1.01	0.178854520006857	0.88	0.363814363818289	0.171017407954431	0.0541386848519797	0.0112	0.0204	0.0154	0.0038	0.169	0.0062	0.0044	0.0533	0.0015	0.1049	0.1463	0.0186	0.0023	0.1315	0.0258	0.0049	0.006	0.0032	0.0012	0.0291	0.0191	0.0336	0.0727	0.0189	0.0904	0.0015
16	rs7202389	25661935	1.01	0.178854520006857	0.88	0.363814363818289	0.169844429044778	0.053258562144801	0.0112	0.0204	0.0154	0.0038	0.169	0.0062	0.0044	0.0533	0.0015	0.1049	0.1463	0.0186	0.0023	0.1315	0.0258	0.0049	0.006	0.0032	0.0012	0.0291	0.0191	0.0336	0.0727	0.0189	0.0904	0.0015
16	rs12598109	25663013	1.01	0.178854520006857	0.88	0.363814363818289	0.168711481589407	0.0539495621488065	0.0112	0.0204	0.0154	0.0038	0.169	0.0062	0.0044	0.0533	0.0015	0.1049	0.1463	0.0186	0.0023	0.1315	0.0258	0.005	0.006	0.0032	0.0012	0.0291	0.0191	0.0336	0.0727	0.0189	0.0904	0.0015
16	rs79474487	25668441	1.01	0.178854520006857	0.88	0.363814363818289	0.164084756802733	0.0553430878808383	0.0114	0.0204	0.0153	0.0038	0.1691	0.0063	0.0044	0.0533	0.0016	0.1047	0.1463	0.0186	0.0023	0.1315	0.0258	0.005	0.0059	0.0032	0.0013	0.0291	0.019	0.0336	0.0725	0.019	0.0904	0.0015
16	rs2910845	25672379	1.01	0.178854520006857	0.88	0.363814363818289	0.157930619299688	0.0592865141321168	0.0115	0.0204	0.0153	0.0039	0.1691	0.0063	0.0044	0.0533	0.0016	0.1045	0.1464	0.0185	0.0024	0.1316	0.0257	0.005	0.0059	0.0032	0.0013	0.0291	0.019	0.0336	0.0723	0.019	0.0905	0.0015
16	rs118040517	25678649	1.01	0.178854520006857	0.88	0.363814363818289	0.159328037944772	0.0620687150534246	0.0116	0.0204	0.0152	0.0039	0.169	0.0063	0.0044	0.0532	0.0017	0.1044	0.1463	0.0185	0.0024	0.1315	0.0256	0.0051	0.0059	0.0032	0.0013	0.0291	0.019	0.0336	0.0724	0.019	0.0905	0.0016
16	rs57666323	25694523	1.01	0.178854520006857	0.88	0.363814363818289	0.170554764489986	0.056301984089823	0.0117	0.0204	0.0149	0.004	0.1685	0.0064	0.0044	0.0531	0.0019	0.1043	0.1462	0.0186	0.0025	0.1314	0.0254	0.0052	0.0059	0.0034	0.0014	0.0292	0.0189	0.0337	0.0727	0.0191	0.0906	0.0017
16	rs74713459	25703337	1.01	0.178854520006857	0.88	0.363814363818289	0.19855498718891	0.0445160453611691	0.0119	0.0205	0.0147	0.004	0.1679	0.0065	0.0045	0.053	0.0021	0.1042	0.1459	0.0186	0.0026	0.1312	0.0251	0.0053	0.0059	0.0035	0.0014	0.0293	0.0188	0.0338	0.0729	0.0191	0.0906	0.0018
16	rs12149938	25707092	1.01	0.178854520006857	0.88	0.363814363818289	0.184639630276399	0.041214040100107	0.0119	0.0204	0.0145	0.0041	0.1673	0.0064	0.0045	0.0531	0.0021	0.1045	0.1457	0.0187	0.0027	0.1315	0.0252	0.0054	0.0059	0.0035	0.0015	0.0294	0.0188	0.0337	0.0731	0.0192	0.0906	0.0018
16	rs7190312	25711386	1.01	0.178854520006857	0.88	0.363814363818289	0.18064393949915	0.0466813831772201	0.0119	0.0204	0.0144	0.0041	0.1664	0.0065	0.0046	0.0532	0.002	0.1043	0.1453	0.019	0.0027	0.1321	0.0251	0.0055	0.006	0.0034	0.0015	0.0294	0.0187	0.0338	0.0732	0.0192	0.0906	0.0019
16	rs12444905	25714597	1.02	0.157502178544443	0.87	0.405435896572436	0.237581885556993	0.0412700067924072	0.0119	0.0195	0.0138	0.0042	0.1659	0.0067	0.0046	0.053	0.0018	0.1039	0.1446	0.0193	0.0027	0.1328	0.0251	0.0056	0.006	0.0036	0.0017	0.0294	0.0186	0.0337	0.0739	0.0202	0.0909	0.002
16	rs114671964	25716984	1.02	0.157502178544443	0.87	0.405435896572436	0.237753588234785	0.0466813831772201	0.0118	0.0197	0.0138	0.0042	0.166	0.0067	0.0046	0.053	0.0017	0.1039	0.1446	0.0193	0.0027	0.1329	0.0251	0.0056	0.0059	0.0036	0.0017	0.0294	0.0185	0.0336	0.0735	0.0204	0.0909	0.0019
16	rs114091852	25718318	1.03	0.13807906481078	0.87	0.405435896572436	0.250605341550629	0.04805023439048	0.0118	0.0197	0.0138	0.0042	0.1665	0.0067	0.0046	0.053	0.0016	0.1039	0.1446	0.019	0.0027	0.133	0.0251	0.0056	0.0059	0.0036	0.0017	0.0294	0.0185	0.033	0.0735	0.0208	0.0909	0.0019
16	rs76450589	25718467	1.03	0.13807906481078	0.87	0.405435896572436	0.249017067670767	0.0496185149648115	0.0118	0.0197	0.0138	0.0042	0.1665	0.0067	0.0046	0.053	0.0016	0.1039	0.1445	0.019	0.0027	0.133	0.0251	0.0056	0.0059	0.0036	0.0017	0.0294	0.0185	0.033	0.0735	0.0208	0.0908	0.0019
16	rs7186055	25723148	1.04	0.120487900976968	0.87	0.405435896572436	0.274673406096065	0.0281304315236123	0.0123	0.02	0.0138	0.0042	0.1648	0.0068	0.0046	0.0531	0.0018	0.1029	0.1436	0.0193	0.0031	0.1328	0.025	0.0056	0.0058	0.004	0.002	0.0297	0.0184	0.0328	0.0748	0.0206	0.0908	0.0023
16	rs111336849	25726770	1.05	0.104628957265627	0.88	0.363814363818289	0.388646686409952	0.0151107951997655	0.0128	0.0201	0.0134	0.0038	0.1633	0.0067	0.0044	0.0536	0.0022	0.1022	0.143	0.02	0.0035	0.1324	0.0248	0.0053	0.0052	0.0049	0.0023	0.0305	0.0182	0.032	0.0763	0.0197	0.0914	0.0028
16	rs112716655	25727385	1.05	0.104628957265627	0.88	0.363814363818289	0.406958541732141	0.0344898318453624	0.013	0.0202	0.0134	0.0038	0.163	0.0066	0.0043	0.0535	0.0023	0.102	0.1429	0.02	0.0036	0.1323	0.0248	0.0052	0.0051	0.0051	0.0024	0.0307	0.0181	0.0319	0.0766	0.0195	0.0916	0.0029
16	rs12445387	25727430	1.05	0.104628957265627	0.88	0.363814363818289	0.384425886323535	0.0239238420619822	0.013	0.0202	0.0133	0.0037	0.1631	0.0066	0.0043	0.0536	0.0023	0.1018	0.1428	0.02	0.0036	0.1322	0.0248	0.0052	0.0051	0.0051	0.0024	0.031	0.018	0.0318	0.0767	0.0195	0.0916	0.0029
16	rs55696420	25727441	1.05	0.104628957265627	0.88	0.363814363818289	0.372830184454429	0.0197250652650028	0.013	0.0202	0.0134	0.0038	0.1632	0.0066	0.0043	0.0536	0.0023	0.1018	0.1427	0.02	0.0036	0.132	0.0248	0.0052	0.0051	0.0051	0.0024	0.031	0.018	0.0317	0.0769	0.0196	0.0916	0.0029
16	rs6497883	25728017	1.06	0.0904005175896243	0.88	0.363814363818289	0.437902940545545	0.0614013765815832	0.013	0.0206	0.0131	0.0037	0.1626	0.0063	0.0042	0.0538	0.0023	0.1	0.1439	0.02	0.0036	0.1317	0.025	0.005	0.005	0.0051	0.0024	0.0314	0.018	0.0314	0.0784	0.0197	0.0915	0.003
16	rs55893942	25728504	1.06	0.0904005175896243	0.89	0.325204496311925	0.418033173879247	0.0399914064391814	0.013	0.0206	0.013	0.0036	0.1629	0.0063	0.0041	0.0538	0.0022	0.0995	0.1438	0.02	0.0039	0.1305	0.0249	0.0049	0.0049	0.0051	0.0024	0.031	0.0181	0.0313	0.0811	0.0198	0.091	0.0029
16	rs11074709	25732537	1.07	0.0776994191057832	0.89	0.325204496311925	0.409756153605054	0.0833876767461409	0.0127	0.0206	0.0127	0.0034	0.1632	0.006	0.0037	0.0536	0.0022	0.1002	0.1447	0.02	0.0038	0.1313	0.0242	0.0046	0.0047	0.005	0.0024	0.0312	0.0182	0.0309	0.081	0.0194	0.0922	0.0029
16	rs62034431	25732840	1.07	0.0776994191057832	0.89	0.325204496311925	0.413884329087289	0.0834632620091467	0.0127	0.0206	0.0127	0.0033	0.1632	0.0059	0.0037	0.0536	0.0022	0.1002	0.1447	0.02	0.0038	0.1313	0.0242	0.0046	0.0047	0.005	0.0024	0.0312	0.0182	0.0309	0.081	0.0194	0.0924	0.0029
16	rs7195236	25734920	1.07	0.0776994191057832	0.89	0.325204496311925	0.425051979379605	0.0939963386278548	0.0127	0.0206	0.0127	0.0032	0.1632	0.0059	0.0037	0.0536	0.0022	0.1001	0.1449	0.02	0.0038	0.1313	0.024	0.0045	0.0046	0.005	0.0023	0.0312	0.0182	0.0309	0.081	0.0194	0.0926	0.0029
16	rs4787745	25738140	1.07	0.0776994191057832	0.89	0.325204496311925	0.41820649035478	0.113165088611038	0.0127	0.0206	0.0127	0.0032	0.1632	0.0059	0.0036	0.0536	0.0022	0.1001	0.145	0.02	0.0038	0.1314	0.0239	0.0045	0.0046	0.005	0.0023	0.0313	0.0182	0.0309	0.0811	0.0192	0.0928	0.0029
16	rs7187704	25739277	1.07	0.0776994191057832	0.89	0.325204496311925	0.416417280797391	0.122243402239021	0.0127	0.0206	0.0127	0.0032	0.1632	0.0058	0.0036	0.0536	0.0022	0.1001	0.145	0.02	0.0038	0.1314	0.0239	0.0045	0.0046	0.005	0.0023	0.0313	0.0182	0.0309	0.0811	0.0192	0.0928	0.0029
16	rs4787332	25739789	1.07	0.0776994191057832	0.89	0.325204496311925	0.397608714106661	0.0907684969522739	0.0126	0.0206	0.0127	0.0032	0.1634	0.0058	0.0036	0.0535	0.0021	0.1003	0.1451	0.02	0.0038	0.1315	0.0239	0.0044	0.0046	0.0049	0.0023	0.0313	0.0183	0.0308	0.0812	0.0192	0.0929	0.0029
16	rs4417556	25742601	1.1	0.0477200328108175	0.89	0.325204496311925	0.229715565525273	0.218235188306108	0.0124	0.0208	0.0123	0.0027	0.168	0.0053	0.0029	0.0521	0.0024	0.1008	0.147	0.0198	0.0035	0.1309	0.0224	0.0038	0.004	0.0044	0.002	0.0319	0.0183	0.0298	0.0832	0.018	0.0938	0.0023
16	rs75621136	25745129	1.1	0.0477200328108175	0.88	0.363814363818289	0.384038302342289	0.448179448481778	0.0121	0.021	0.0119	0.0022	0.1723	0.0048	0.0023	0.0506	0.0026	0.1013	0.1485	0.0196	0.0032	0.1311	0.0209	0.0031	0.0035	0.0037	0.0016	0.0326	0.0184	0.0289	0.0854	0.0169	0.0944	0.0017
16	rs145054662	25745643	1.1	0.0477200328108175	0.88	0.363814363818289	0.403716263111151	0.455922589071036	0.0121	0.021	0.012	0.0022	0.1725	0.0048	0.0022	0.0504	0.0025	0.1013	0.1488	0.0196	0.0032	0.1311	0.0209	0.0031	0.0035	0.0037	0.0016	0.0327	0.0184	0.0289	0.0855	0.0168	0.0944	0.0017
16	rs7197564	25753011	1.1	0.0477200328108175	0.88	0.363814363818289	0.47162056472349	0.465852187383171	0.012	0.0211	0.0119	0.0021	0.1738	0.0048	0.0021	0.0487	0.0026	0.1014	0.1504	0.0195	0.0031	0.1311	0.0205	0.0029	0.0034	0.0035	0.0015	0.0329	0.0185	0.0286	0.0861	0.0166	0.0946	0.0015
16	rs4632132	25753981	1.1	0.0477200328108175	0.88	0.363814363818289	0.467888394875866	0.457261141171463	0.012	0.0211	0.0119	0.0021	0.1742	0.0048	0.0021	0.0487	0.0026	0.1014	0.1504	0.0196	0.0031	0.1308	0.0205	0.0029	0.0034	0.0035	0.0015	0.0328	0.0185	0.0286	0.0861	0.0166	0.0947	0.0015
16	rs118102741	25754031	1.1	0.0477200328108175	0.88	0.363814363818289	0.468621451452229	0.457796850870385	0.012	0.0211	0.0119	0.0021	0.1742	0.0048	0.0021	0.0487	0.0026	0.1014	0.1505	0.0196	0.0031	0.1307	0.0205	0.0029	0.0034	0.0035	0.0015	0.0328	0.0185	0.0286	0.0861	0.0166	0.0947	0.0015
16	rs17774701	25757243	1.1	0.0477200328108175	0.88	0.363814363818289	0.482345577040018	0.37518193789137	0.012	0.0211	0.0118	0.0021	0.1741	0.0048	0.0021	0.0488	0.0025	0.1014	0.1505	0.0196	0.003	0.1309	0.0204	0.0029	0.0033	0.0034	0.0014	0.0329	0.0184	0.0285	0.0864	0.0166	0.0948	0.0014
16	rs117233311	25761000	1.1	0.0477200328108175	0.88	0.363814363818289	0.504208446421444	0.347065895349878	0.0119	0.0212	0.0116	0.002	0.1742	0.0048	0.002	0.0488	0.0025	0.1013	0.1506	0.0196	0.0029	0.131	0.0203	0.0028	0.0033	0.0034	0.0014	0.033	0.0183	0.0285	0.0868	0.0167	0.095	0.0013
16	rs4787760	25770655	1.1	0.0477200328108175	0.88	0.363814363818289	0.503955228088578	0.320682052288788	0.0119	0.0212	0.0116	0.002	0.1743	0.0048	0.002	0.0489	0.0025	0.1013	0.1506	0.0196	0.0028	0.1311	0.0202	0.0028	0.0033	0.0033	0.0014	0.0331	0.0183	0.0285	0.087	0.0167	0.0952	0.0013
16	rs60344295	25773810	1.1	0.0477200328108175	0.88	0.363814363818289	0.481849908360326	0.261009698670476	0.0119	0.0212	0.0116	0.002	0.1745	0.0048	0.002	0.0489	0.0025	0.1013	0.1505	0.0196	0.0028	0.1314	0.0202	0.0028	0.0033	0.0033	0.0014	0.0332	0.0182	0.0284	0.0869	0.0167	0.0953	0.0012
16	rs17718107	25776031	1.1	0.0477200328108175	0.88	0.363814363818289	0.448307891167293	0.215444059008505	0.0119	0.0212	0.0115	0.002	0.1747	0.0047	0.002	0.049	0.0024	0.1014	0.1504	0.0197	0.0027	0.1317	0.02	0.0027	0.0032	0.0032	0.0013	0.0332	0.018	0.0282	0.0869	0.0166	0.0957	0.0012
16	rs76569071	25776098	1.1	0.0477200328108175	0.88	0.363814363818289	0.446754403311929	0.221902871744182	0.0119	0.0212	0.0115	0.002	0.1747	0.0047	0.002	0.049	0.0024	0.1014	0.1504	0.0197	0.0027	0.1317	0.02	0.0027	0.0032	0.0032	0.0013	0.0332	0.018	0.0282	0.0869	0.0166	0.0957	0.0012
16	rs12325368	25776919	1.1	0.0477200328108175	0.88	0.363814363818289	0.435836413440717	0.187280047839955	0.0119	0.0212	0.0115	0.002	0.1748	0.0047	0.002	0.0491	0.0024	0.1014	0.1504	0.0197	0.0027	0.1317	0.02	0.0027	0.0033	0.0032	0.0013	0.0332	0.0179	0.0281	0.0869	0.0166	0.0959	0.0012
16	rs8062193	25777028	1.1	0.0477200328108175	0.88	0.363814363818289	0.433598227093624	0.194377363497736	0.0119	0.0212	0.0115	0.002	0.1748	0.0047	0.002	0.049	0.0024	0.1014	0.1504	0.0197	0.0027	0.1317	0.02	0.0028	0.0033	0.0032	0.0013	0.0332	0.0179	0.0282	0.0869	0.0166	0.0959	0.0012
16	rs4624179	25779427	1.1	0.0477200328108175	0.88	0.363814363818289	0.39440417310993	0.121542442756729	0.0133	0.022	0.0123	0.0018	0.1778	0.0046	0.002	0.0481	0.0023	0.1017	0.1498	0.0199	0.0029	0.1317	0.0189	0.0026	0.0035	0.0029	0.0012	0.0331	0.017	0.0275	0.0855	0.0165	0.0959	0.001
16	rs58764795	25780003	1.1	0.0477200328108175	0.88	0.363814363818289	0.461255429342033	0.160106858438354	0.0134	0.0221	0.0122	0.0017	0.1788	0.0043	0.0019	0.0485	0.0024	0.1025	0.1491	0.0194	0.003	0.1315	0.018	0.0024	0.0035	0.0027	0.0012	0.0328	0.0166	0.0275	0.0861	0.0162	0.0969	0.001
16	rs17704277	25781559	1.1	0.0477200328108175	0.88	0.363814363818289	0.46807160660692	0.150627545670287	0.0134	0.0221	0.0123	0.0016	0.1792	0.0042	0.0018	0.0483	0.0024	0.1027	0.1491	0.0192	0.003	0.1315	0.0177	0.0024	0.0035	0.0027	0.0012	0.0329	0.0165	0.0277	0.0861	0.0161	0.0971	0.001
16	rs16975201	25781770	1.1	0.0477200328108175	0.88	0.363814363818289	0.4701504476683	0.153382911667187	0.0134	0.0221	0.0123	0.0016	0.1792	0.0042	0.0018	0.0483	0.0024	0.1027	0.1491	0.0192	0.003	0.1315	0.0177	0.0023	0.0035	0.0027	0.0012	0.0329	0.0165	0.0277	0.0861	0.0161	0.0971	0.001
16	rs11862584	25784598	1.11	0.0400902197142525	0.88	0.363814363818289	0.51227980937827	0.142655642474505	0.0133	0.0221	0.0124	0.0016	0.1794	0.0044	0.0019	0.0483	0.0024	0.1028	0.149	0.0191	0.003	0.1314	0.0177	0.0024	0.0036	0.0027	0.0012	0.0328	0.0165	0.0277	0.0861	0.016	0.0971	0.001
16	rs12443637	25785149	1.11	0.0400902197142525	0.88	0.363814363818289	0.54235331859967	0.153478242882587	0.0133	0.0221	0.0125	0.0016	0.1795	0.0044	0.0019	0.0483	0.0024	0.1028	0.1489	0.0191	0.0031	0.1314	0.0176	0.0024	0.0036	0.0027	0.0012	0.0328	0.0164	0.0277	0.0861	0.016	0.0972	0.001
16	rs59784607	25785949	1.11	0.0400902197142525	0.88	0.363814363818289	0.558125981140209	0.163019752748501	0.0133	0.0221	0.0125	0.0016	0.1795	0.0044	0.0019	0.0483	0.0024	0.1028	0.1489	0.0191	0.0031	0.1314	0.0176	0.0024	0.0036	0.0027	0.0012	0.0328	0.0164	0.0277	0.0861	0.0159	0.0972	0.001
16	rs72778967	25789337	1.11	0.0400902197142525	0.88	0.363814363818289	0.859812898113846	0.208942361440764	0.0138	0.0222	0.0122	0.0017	0.1817	0.0043	0.002	0.0481	0.0025	0.1047	0.1484	0.0178	0.0032	0.1311	0.0165	0.0023	0.0037	0.0026	0.001	0.0317	0.0154	0.0271	0.0874	0.0156	0.0977	0.0011
16	rs56253328	25790222	1.11	0.0400902197142525	0.88	0.363814363818289	0.298427975935749	0.240869377161002	0.0139	0.0224	0.0121	0.0019	0.1826	0.0042	0.0019	0.0482	0.0014	0.1054	0.1483	0.0175	0.0039	0.131	0.0159	0.0023	0.004	0.0026	0.001	0.0315	0.0151	0.0268	0.0875	0.0155	0.098	0.0011
16	rs12929258	25790235	1.11	0.0400902197142525	0.88	0.363814363818289	0.308619523148298	0.259302461967339	0.0139	0.0223	0.0122	0.0019	0.1828	0.0042	0.002	0.0481	0.0014	0.1052	0.1477	0.0169	0.0039	0.1312	0.0157	0.0023	0.004	0.0026	0.001	0.0314	0.0153	0.0268	0.0875	0.0156	0.0988	0.0011
16	rs11074722	25792741	1.11	0.0400902197142525	0.88	0.363814363818289	0.317685533988418	0.299072695081142	0.014	0.0224	0.0121	0.0019	0.1833	0.0042	0.0019	0.0482	0.0015	0.1055	0.1477	0.0166	0.004	0.1311	0.0153	0.0023	0.004	0.0027	0.001	0.0314	0.0153	0.0266	0.0875	0.0154	0.0992	0.0011
16	rs4319768	25797077	1.11	0.0400902197142525	0.88	0.363814363818289	0.304334663283618	0.296581149140287	0.014	0.0223	0.0122	0.0019	0.1835	0.0042	0.0019	0.0482	0.0015	0.1056	0.1477	0.0166	0.004	0.131	0.0152	0.0023	0.004	0.0026	9e-04	0.0313	0.0153	0.0266	0.0875	0.0153	0.0993	0.0011
16	rs113144656	25798729	1.12	0.033473375534751	0.87	0.405435896572436	0.287132032744612	0.338039752138928	0.0144	0.022	0.0124	0.0018	0.1844	0.004	0.0019	0.0484	0.0015	0.1063	0.1472	0.0164	0.004	0.1312	0.0146	0.0022	0.0038	0.0026	9e-04	0.0311	0.0152	0.0263	0.0872	0.0152	0.0997	0.0012
16	rs78901000	25798821	1.12	0.033473375534751	0.87	0.405435896572436	0.28239580906362	0.33521021111056	0.0145	0.022	0.0125	0.0018	0.1845	0.004	0.0019	0.0485	0.0015	0.1064	0.1471	0.0163	0.004	0.1313	0.0146	0.0022	0.0038	0.0026	9e-04	0.0311	0.0151	0.0261	0.0872	0.0152	0.0997	0.0012
16	rs13336363	25805517	1.12	0.033473375534751	0.87	0.405435896572436	0.256118383931499	0.420966422415988	0.0151	0.0219	0.0129	0.0018	0.1845	0.0039	0.0021	0.0485	0.0015	0.1073	0.1464	0.0162	0.0038	0.1317	0.014	0.002	0.0038	0.0026	9e-04	0.0307	0.015	0.0257	0.0866	0.0151	0.1007	0.0012
16	rs4787763	25806206	1.12	0.033473375534751	0.87	0.405435896572436	0.240423740877323	0.375308838075504	0.0151	0.0219	0.013	0.0018	0.1844	0.0039	0.0021	0.0485	0.0015	0.1074	0.1464	0.0162	0.0038	0.1317	0.0139	0.002	0.0038	0.0026	9e-04	0.0306	0.015	0.0257	0.0867	0.0151	0.1008	0.0012
16	rs35058114	25806661	1.12	0.033473375534751	0.87	0.405435896572436	0.240207795928912	0.382306817046772	0.0152	0.0219	0.013	0.0018	0.1845	0.0038	0.0021	0.0485	0.0015	0.1074	0.1464	0.0162	0.0038	0.1318	0.0138	0.002	0.0038	0.0026	9e-04	0.0306	0.0149	0.0257	0.0868	0.0151	0.1007	0.0012
16	rs11861610	25807868	1.12	0.033473375534751	0.87	0.405435896572436	0.24007828032274	0.376324473020099	0.0152	0.0219	0.013	0.0018	0.1846	0.0038	0.0022	0.0485	0.0015	0.1074	0.1465	0.0162	0.0038	0.1318	0.0138	0.002	0.0038	0.0026	9e-04	0.0305	0.015	0.0257	0.0869	0.0151	0.1007	0.0012
16	rs12149364	25811885	1.12	0.033473375534751	0.87	0.405435896572436	0.221706913879732	0.38677881933423	0.0155	0.0217	0.0132	0.0018	0.1852	0.0037	0.0022	0.0489	0.0014	0.108	0.1467	0.016	0.0036	0.1318	0.0132	0.0019	0.0038	0.0025	9e-04	0.0299	0.0154	0.0253	0.087	0.0148	0.1007	0.0012
16	rs12919795	25813409	1.12	0.033473375534751	0.87	0.405435896572436	0.17334156324523	0.390751785231909	0.0157	0.0216	0.0133	0.0018	0.1854	0.0037	0.0021	0.0491	0.0014	0.1082	0.1467	0.016	0.0036	0.1317	0.0132	0.0018	0.0037	0.0024	0.0011	0.03	0.0156	0.0252	0.0866	0.0148	0.1005	0.0013
16	rs8047240	25815167	1.12	0.033473375534751	0.87	0.405435896572436	0.164815800953621	0.393063826291004	0.0157	0.0215	0.0133	0.0018	0.1856	0.0036	0.0021	0.0491	0.0014	0.1083	0.1467	0.016	0.0036	0.1317	0.0132	0.0018	0.0037	0.0024	0.0012	0.03	0.0157	0.0252	0.0865	0.0147	0.1004	0.0014
16	rs62036286	25823792	1.12	0.033473375534751	0.87	0.405435896572436	0.157387248956051	0.404161956150176	0.0158	0.0215	0.0133	0.0017	0.1857	0.0036	0.0021	0.0492	0.0014	0.1079	0.1467	0.0159	0.0037	0.132	0.0131	0.0017	0.0037	0.0024	0.0013	0.03	0.0158	0.0252	0.0863	0.0146	0.1002	0.0014
16	rs56200404	25824969	1.12	0.033473375534751	0.87	0.405435896572436	0.159054802370207	0.409092702419253	0.0158	0.0214	0.0132	0.0017	0.1857	0.0036	0.0021	0.0492	0.0014	0.1078	0.1467	0.0159	0.0037	0.132	0.0131	0.0017	0.0037	0.0024	0.0013	0.03	0.0158	0.0252	0.0863	0.0146	0.1003	0.0014
16	rs72778988	25826019	1.12	0.033473375534751	0.87	0.405435896572436	0.159635757487602	0.403902897055773	0.0159	0.0214	0.0132	0.0017	0.1857	0.0036	0.0021	0.0492	0.0014	0.1078	0.1467	0.0159	0.0037	0.132	0.0131	0.0017	0.0037	0.0024	0.0013	0.03	0.0158	0.0252	0.0863	0.0146	0.1003	0.0014
16	rs117683586	25826039	1.12	0.033473375534751	0.87	0.405435896572436	0.162662959196639	0.407663700213299	0.0159	0.0215	0.0132	0.0017	0.1857	0.0036	0.0021	0.0492	0.0014	0.1078	0.1467	0.0159	0.0037	0.1321	0.0131	0.0017	0.0037	0.0023	0.0013	0.03	0.0158	0.0251	0.0863	0.0146	0.1004	0.0014
16	rs12598909	25828514	1.12	0.033473375534751	0.87	0.405435896572436	0.168464238153634	0.401185530752276	0.0159	0.0216	0.0131	0.0017	0.1854	0.0036	0.0021	0.0492	0.0014	0.108	0.1464	0.0159	0.0037	0.132	0.0133	0.0016	0.0038	0.0023	0.0013	0.03	0.0159	0.0249	0.0863	0.0146	0.1008	0.0013
16	rs34341032	25837102	1.12	0.033473375534751	0.87	0.405435896572436	0.173449272093073	0.403773384586784	0.0158	0.0216	0.0132	0.0017	0.1855	0.0036	0.002	0.0492	0.0014	0.1083	0.1466	0.016	0.0037	0.132	0.0133	0.0015	0.0037	0.0023	0.0013	0.03	0.0159	0.0249	0.0863	0.0146	0.1005	0.0013
16	rs78601925	25838644	1.12	0.033473375534751	0.87	0.405435896572436	0.173126262063996	0.401573417502312	0.0158	0.0216	0.0132	0.0017	0.1855	0.0036	0.002	0.0492	0.0014	0.1083	0.1466	0.016	0.0037	0.132	0.0133	0.0015	0.0037	0.0023	0.0013	0.03	0.016	0.0249	0.0863	0.0146	0.1004	0.0013
16	rs58885170	25842017	1.12	0.033473375534751	0.88	0.363814363818289	0.175358532705757	0.394735978039587	0.0158	0.0216	0.0133	0.0017	0.1856	0.0036	0.002	0.0493	0.0014	0.1084	0.1466	0.016	0.0038	0.132	0.0133	0.0015	0.0037	0.0024	0.0013	0.0299	0.016	0.0249	0.0863	0.0146	0.0999	0.0014
16	rs117810561	25842305	1.12	0.033473375534751	0.88	0.363814363818289	0.175611605513748	0.397054497702307	0.0158	0.0216	0.0133	0.0017	0.1857	0.0036	0.002	0.0493	0.0014	0.1084	0.1466	0.016	0.0038	0.1319	0.0133	0.0015	0.0037	0.0024	0.0013	0.0299	0.016	0.0249	0.0862	0.0146	0.0999	0.0014
16	rs115114479	25842430	1.12	0.033473375534751	0.87	0.405435896572436	0.17691646343472	0.398215160568717	0.0158	0.0216	0.0133	0.0017	0.1857	0.0036	0.002	0.0493	0.0014	0.1084	0.1466	0.016	0.0038	0.1319	0.0133	0.0015	0.0037	0.0024	0.0014	0.0299	0.016	0.0249	0.0862	0.0146	0.0998	0.0014
16	rs117553494	25843599	1.13	0.0277720651096363	0.87	0.405435896572436	0.173628873147503	0.404032420911187	0.016	0.0215	0.0133	0.0016	0.1861	0.0036	0.0019	0.0498	0.0014	0.1086	0.1466	0.0161	0.0038	0.1318	0.0131	0.0014	0.0036	0.0026	0.0014	0.0298	0.0162	0.0247	0.0864	0.0144	0.099	0.0013
16	rs72780703	25843864	1.13	0.0277720651096363	0.87	0.405435896572436	0.174420399492678	0.41247575970419	0.016	0.0215	0.0133	0.0016	0.1862	0.0036	0.0019	0.0499	0.0013	0.1087	0.1466	0.0161	0.0039	0.1318	0.0131	0.0014	0.0036	0.0026	0.0014	0.0298	0.0162	0.0247	0.0864	0.0144	0.0989	0.0013
16	rs12232423	25846988	1.13	0.0277720651096363	0.86	0.450156947394433	0.165548746452995	0.422801301298662	0.0162	0.0215	0.0135	0.0015	0.1865	0.0034	0.0017	0.0504	0.0013	0.1091	0.1465	0.0163	0.004	0.1314	0.0124	0.0014	0.0034	0.0031	0.0015	0.0297	0.0165	0.0243	0.0864	0.0145	0.098	0.0014
16	rs7205880	25851191	1.13	0.0277720651096363	0.87	0.405435896572436	0.160938864811027	0.418348916129328	0.0159	0.0215	0.0136	0.0015	0.1869	0.0034	0.0017	0.0505	0.0013	0.1091	0.1462	0.0165	0.0041	0.1316	0.0123	0.0014	0.0034	0.0032	0.0016	0.0297	0.0166	0.0242	0.0862	0.0146	0.0979	0.0014
16	rs117808164	25853078	1.13	0.0277720651096363	0.87	0.405435896572436	0.169348220989852	0.421490453415777	0.0159	0.0215	0.0136	0.0015	0.1869	0.0034	0.0017	0.0505	0.0013	0.1091	0.1461	0.0165	0.0041	0.1316	0.0123	0.0014	0.0034	0.0032	0.0016	0.0297	0.0166	0.0242	0.0862	0.0146	0.098	0.0014
16	rs12599099	25853605	1.13	0.0277720651096363	0.87	0.405435896572436	0.164397828633502	0.411824582221134	0.0158	0.0215	0.0136	0.0015	0.1869	0.0034	0.0017	0.0505	0.0013	0.109	0.1459	0.0165	0.0041	0.1316	0.0123	0.0014	0.0034	0.0033	0.0016	0.0297	0.0166	0.0242	0.0862	0.0146	0.0981	0.0014
16	rs12930390	25854365	1.13	0.0277720651096363	0.87	0.405435896572436	0.164502263511014	0.413127217201754	0.0158	0.0215	0.0136	0.0015	0.1869	0.0034	0.0017	0.0505	0.0013	0.1091	0.1458	0.0166	0.0041	0.1316	0.0123	0.0014	0.0034	0.0033	0.0016	0.0297	0.0166	0.0241	0.0862	0.0146	0.0982	0.0014
16	rs62036290	25854816	1.13	0.0277720651096363	0.87	0.405435896572436	0.170554764489986	0.436631006227912	0.0158	0.0215	0.0136	0.0015	0.1869	0.0034	0.0017	0.0505	0.0013	0.1091	0.1458	0.0166	0.0041	0.1316	0.0123	0.0014	0.0033	0.0033	0.0016	0.0297	0.0166	0.0241	0.0863	0.0146	0.0982	0.0014
16	rs72780751	25879054	1.13	0.0277720651096363	0.87	0.405435896572436	0.255760725566664	0.567630466983224	0.0158	0.0218	0.0142	0.0015	0.1889	0.0036	0.0018	0.0506	0.0016	0.1107	0.1492	0.0174	0.0029	0.1298	0.0115	0.0015	0.003	0.0033	0.0019	0.0292	0.0157	0.0225	0.0856	0.0146	0.0958	0.0015
16	rs12708686	25881959	1.13	0.0277720651096363	0.87	0.405435896572436	0.240337350057532	0.550579475658091	0.0158	0.0218	0.0143	0.0015	0.189	0.0036	0.0018	0.0505	0.0016	0.1109	0.1494	0.0174	0.0028	0.1297	0.0114	0.0015	0.003	0.0032	0.0019	0.0292	0.0156	0.0224	0.0855	0.0146	0.0957	0.0016
16	rs67966159	25889289	1.13	0.0277720651096363	0.87	0.405435896572436	0.209830925788348	0.503918911358385	0.0159	0.0218	0.0144	0.0015	0.1891	0.0036	0.0019	0.0506	0.0016	0.111	0.1495	0.0175	0.0028	0.1291	0.0121	0.0015	0.003	0.003	0.0019	0.0291	0.0156	0.0222	0.0857	0.0146	0.0956	0.0016
16	rs9923580	25889620	1.13	0.0277720651096363	0.87	0.405435896572436	0.212523452116303	0.509694432018193	0.0159	0.0218	0.0144	0.0015	0.1891	0.0036	0.0019	0.0506	0.0016	0.111	0.1495	0.0175	0.0028	0.129	0.0121	0.0015	0.0029	0.003	0.0019	0.0291	0.0156	0.0222	0.0857	0.0146	0.0956	0.0016
16	rs4620963	25890427	1.13	0.0277720651096363	0.87	0.405435896572436	0.224566795086017	0.497749473090016	0.016	0.0218	0.0144	0.0015	0.1891	0.0036	0.0019	0.0506	0.0016	0.111	0.1496	0.0175	0.0028	0.129	0.0122	0.0015	0.0029	0.0026	0.0019	0.029	0.0156	0.0222	0.0857	0.0147	0.0956	0.0016
16	rs117496362	25893809	1.13	0.0277720651096363	0.87	0.405435896572436	0.222409622710071	0.511347639239443	0.0161	0.0219	0.0145	0.0015	0.1886	0.0036	0.0018	0.0507	0.0016	0.1109	0.15	0.0176	0.0028	0.1289	0.0122	0.0015	0.003	0.0027	0.0019	0.029	0.0155	0.0222	0.0855	0.0149	0.0956	0.0016
16	rs4407062	25893841	1.13	0.0277720651096363	0.87	0.405435896572436	0.220469870184649	0.506667077131375	0.0161	0.0219	0.0145	0.0015	0.1886	0.0036	0.0018	0.0507	0.0016	0.1109	0.15	0.0176	0.0028	0.1289	0.0122	0.0015	0.003	0.0027	0.0019	0.029	0.0155	0.0222	0.0855	0.0149	0.0956	0.0016
16	rs34935475	25896824	1.13	0.0277720651096363	0.87	0.405435896572436	0.212604123182664	0.524621674245552	0.0163	0.022	0.0146	0.0015	0.1884	0.0036	0.0018	0.0508	0.0016	0.1109	0.1503	0.0176	0.0029	0.1287	0.0123	0.0016	0.003	0.0028	0.0019	0.0288	0.0155	0.0222	0.0852	0.0149	0.0954	0.0016
16	rs74385048	25898472	1.13	0.0277720651096363	0.87	0.405435896572436	0.198632615340013	0.524760394299697	0.0166	0.0221	0.0147	0.0015	0.1884	0.0036	0.0018	0.0509	0.0016	0.1107	0.1505	0.0177	0.0028	0.1284	0.0124	0.0017	0.003	0.0028	0.0019	0.0287	0.0154	0.0222	0.0847	0.0149	0.0954	0.0016
16	rs3934987	25899657	1.12	0.033473375534751	0.86	0.450156947394433	0.171445110642364	0.521156664447088	0.0169	0.0222	0.0151	0.0015	0.1885	0.0036	0.0019	0.0512	0.0016	0.1104	0.1508	0.0178	0.0028	0.1278	0.0123	0.0018	0.003	0.0029	0.0019	0.0285	0.0153	0.0223	0.0842	0.0149	0.0951	0.0016
16	rs12446773	25900824	1.12	0.033473375534751	0.86	0.450156947394433	0.158952410099828	0.538818080564019	0.0171	0.0222	0.0151	0.0015	0.1887	0.0036	0.0019	0.0512	0.0016	0.1101	0.1508	0.0179	0.0028	0.1278	0.0124	0.0018	0.003	0.0029	0.0019	0.0285	0.0153	0.0224	0.0839	0.015	0.0951	0.0016
16	rs4131891	25902499	1.12	0.033473375534751	0.86	0.450156947394433	0.156980444571151	0.526286920707335	0.0171	0.0222	0.0151	0.0015	0.1888	0.0036	0.0019	0.051	0.0016	0.11	0.1509	0.018	0.0028	0.1277	0.0126	0.0018	0.003	0.0029	0.0019	0.0284	0.0152	0.0225	0.0838	0.015	0.0951	0.0016
16	rs117253518	25902545	1.12	0.033473375534751	0.86	0.450156947394433	0.154989339539869	0.523096360519888	0.0171	0.0222	0.0151	0.0015	0.1889	0.0036	0.0019	0.051	0.0016	0.11	0.151	0.018	0.0027	0.1277	0.0126	0.0018	0.003	0.0029	0.0017	0.0284	0.0152	0.0225	0.0837	0.0152	0.0951	0.0016
16	rs34834688	25907636	1.12	0.033473375534751	0.86	0.450156947394433	0.143935501430292	0.473268374653041	0.0172	0.0223	0.0152	0.0015	0.1889	0.0036	0.0019	0.0519	0.0016	0.1097	0.1501	0.018	0.0027	0.1275	0.0127	0.0019	0.003	0.0029	0.0017	0.0283	0.0151	0.0227	0.0835	0.0153	0.0949	0.0016
16	rs34841030	25910752	1.11	0.0400902197142525	0.86	0.450156947394433	0.14118414457362	0.471647697668966	0.0175	0.0244	0.0156	0.0017	0.189	0.0037	0.0022	0.0494	0.0016	0.1088	0.1515	0.0188	0.0026	0.126	0.014	0.0022	0.0031	0.0028	0.0016	0.0273	0.0142	0.0244	0.0821	0.0156	0.0944	0.0015
16	rs4477709	25911304	1.11	0.0400902197142525	0.86	0.450156947394433	0.130586247872273	0.452580736339843	0.0176	0.0242	0.0157	0.0018	0.1891	0.0037	0.0022	0.0494	0.0016	0.1088	0.1515	0.019	0.0025	0.1261	0.0144	0.0022	0.0031	0.0027	0.0015	0.0272	0.0142	0.0247	0.0817	0.0157	0.094	0.0013
16	rs117249287	25912138	1.11	0.0400902197142525	0.86	0.450156947394433	0.134506090984888	0.461282974482177	0.0176	0.0242	0.0157	0.0018	0.189	0.0037	0.0022	0.0494	0.0015	0.1088	0.1515	0.019	0.0025	0.1262	0.0144	0.0022	0.0031	0.0027	0.0015	0.0271	0.0142	0.0247	0.0817	0.0157	0.094	0.0013
16	rs4387608	25912253	1.11	0.0400902197142525	0.86	0.450156947394433	0.130040624426891	0.450178624323977	0.0176	0.0242	0.0157	0.0018	0.1891	0.0037	0.0022	0.0493	0.0015	0.1089	0.1516	0.019	0.0024	0.1262	0.0144	0.0022	0.0031	0.0027	0.0015	0.0271	0.0143	0.0247	0.0816	0.0157	0.094	0.0013
16	rs35495384	25917524	1.11	0.0400902197142525	0.86	0.450156947394433	0.105864946128445	0.415735840395575	0.0178	0.0241	0.0163	0.0021	0.1891	0.0037	0.0022	0.0485	0.0015	0.1094	0.1515	0.0199	0.0023	0.1262	0.0144	0.0022	0.0031	0.0028	0.0015	0.0268	0.0143	0.025	0.0809	0.0157	0.0935	0.0013
16	rs4787783	25921098	1.11	0.0400902197142525	0.86	0.450156947394433	0.102326123477834	0.423194769970787	0.0178	0.0242	0.0161	0.0022	0.1891	0.0037	0.0022	0.0484	0.0015	0.1098	0.1513	0.02	0.0022	0.1267	0.0145	0.0022	0.0031	0.0027	0.0015	0.0267	0.0141	0.0252	0.0801	0.0157	0.0935	0.0013
16	rs111709001	25921444	1.11	0.0400902197142525	0.85	0.498060230126391	0.102299995600051	0.427003382343553	0.0178	0.0242	0.0161	0.0022	0.1891	0.0037	0.0022	0.0484	0.0015	0.1098	0.1512	0.02	0.0022	0.1268	0.0145	0.0022	0.0031	0.0027	0.0015	0.0267	0.0141	0.0253	0.08	0.0157	0.0935	0.0013
16	rs11074732	25924212	1.11	0.0400902197142525	0.85	0.498060230126391	0.0923034814392851	0.464776018810873	0.0177	0.0242	0.0162	0.0023	0.189	0.0037	0.0022	0.0484	0.0015	0.1099	0.1512	0.0201	0.0022	0.1269	0.0146	0.0023	0.0031	0.0027	0.0015	0.0267	0.0139	0.0254	0.0796	0.0158	0.0935	0.0014
16	rs58109786	25927315	1.11	0.0400902197142525	0.85	0.498060230126391	0.102482978127597	0.469758737588602	0.0177	0.0242	0.0161	0.0023	0.1892	0.0038	0.0022	0.0483	0.0016	0.11	0.1511	0.0202	0.0023	0.1267	0.0146	0.0023	0.0032	0.0027	0.0016	0.0266	0.0139	0.0255	0.0792	0.0158	0.0935	0.0014
16	rs117938842	25930873	1.11	0.0400902197142525	0.85	0.498060230126391	0.108744575362209	0.50831779514886	0.0177	0.0243	0.0161	0.0024	0.1893	0.0038	0.0022	0.0482	0.0015	0.1101	0.1509	0.0202	0.0023	0.1266	0.0147	0.0023	0.0032	0.0026	0.0016	0.0266	0.0139	0.0256	0.079	0.0158	0.0935	0.0014
16	rs78786153	25936917	1.11	0.0400902197142525	0.85	0.498060230126391	0.102195525695084	0.516177204974942	0.0176	0.0243	0.0161	0.0025	0.1893	0.0038	0.0023	0.0481	0.0015	0.1102	0.1508	0.0203	0.0022	0.1265	0.0149	0.0023	0.0032	0.0026	0.0016	0.0265	0.0138	0.0257	0.0787	0.0159	0.0935	0.0015
16	rs72782515	25937070	1.11	0.0400902197142525	0.85	0.498060230126391	0.10131021815133	0.510107606827484	0.0176	0.0243	0.0161	0.0025	0.1893	0.0038	0.0023	0.0481	0.0015	0.1102	0.1507	0.0203	0.0022	0.1265	0.0149	0.0023	0.0032	0.0026	0.0016	0.0265	0.0138	0.0257	0.0787	0.0159	0.0935	0.0015
16	rs111936686	25939040	1.11	0.0400902197142525	0.85	0.498060230126391	0.107392991221869	0.499666778159283	0.0176	0.0243	0.0161	0.0025	0.1892	0.0038	0.0023	0.048	0.0015	0.1103	0.1506	0.0203	0.0022	0.1264	0.015	0.0023	0.0033	0.0026	0.0016	0.0264	0.0138	0.0258	0.0786	0.016	0.0934	0.0015
16	rs4303490	25944700	1.1	0.0477200328108175	0.85	0.498060230126391	0.0898987392189021	0.512726345200996	0.0176	0.0244	0.0163	0.0029	0.1886	0.004	0.0026	0.0475	0.0015	0.111	0.1499	0.0207	0.0021	0.1259	0.0158	0.0024	0.0035	0.0026	0.0016	0.0261	0.0138	0.0265	0.0771	0.0165	0.0931	0.0016
16	rs117258102	25945837	1.11	0.0400902197142525	0.85	0.498060230126391	0.0996310849144816	0.530455801691143	0.0176	0.0244	0.0163	0.0029	0.1885	0.004	0.0026	0.0475	0.0015	0.1111	0.1499	0.0208	0.0021	0.1257	0.0159	0.0025	0.0035	0.0026	0.0016	0.0261	0.0138	0.0267	0.0769	0.0165	0.0931	0.0016
16	rs4075110	25959989	1.1	0.0477200328108175	0.85	0.498060230126391	0.0820349653370204	0.657486487227537	0.0178	0.0247	0.017	0.0031	0.1881	0.004	0.0026	0.0464	0.0014	0.1127	0.1492	0.0214	0.0021	0.1236	0.0168	0.0026	0.0037	0.0026	0.0016	0.026	0.014	0.0277	0.0753	0.0171	0.0924	0.0017
16	rs12919731	25961377	1.1	0.0477200328108175	0.85	0.498060230126391	0.074497815202192	0.635023482503937	0.0178	0.0247	0.017	0.0031	0.1881	0.004	0.0026	0.0466	0.0014	0.1128	0.1489	0.0215	0.0021	0.1235	0.0169	0.0026	0.0037	0.0026	0.0016	0.0261	0.014	0.0278	0.0753	0.0171	0.0923	0.0017
16	rs58895492	25963612	1.1	0.0477200328108175	0.85	0.498060230126391	0.0750544367993184	0.642151143451059	0.0178	0.0247	0.017	0.0031	0.1881	0.0039	0.0026	0.0466	0.0013	0.1129	0.1489	0.0215	0.0021	0.1234	0.0169	0.0026	0.0037	0.0026	0.0016	0.0261	0.0141	0.0278	0.0753	0.0171	0.0922	0.0017
16	rs117869625	25963903	1.1	0.0477200328108175	0.85	0.498060230126391	0.0755490683229485	0.643025187885566	0.0178	0.0247	0.017	0.0031	0.1881	0.0039	0.0026	0.0466	0.0013	0.1129	0.1489	0.0215	0.0021	0.1234	0.0169	0.0026	0.0037	0.0026	0.0016	0.0261	0.0141	0.0278	0.0753	0.0171	0.0922	0.0017
16	rs8049738	25970032	1.1	0.0477200328108175	0.85	0.498060230126391	0.0709862800998452	0.662763459847561	0.0179	0.0249	0.0171	0.0032	0.1881	0.0039	0.0026	0.0464	0.0013	0.113	0.1486	0.0216	0.0021	0.1232	0.0171	0.0026	0.0037	0.0026	0.0015	0.0261	0.0142	0.028	0.0752	0.0171	0.092	0.0017
16	rs8050110	25970232	1.1	0.0477200328108175	0.85	0.498060230126391	0.0694653391085938	0.668638083173446	0.0179	0.0249	0.0171	0.0032	0.188	0.0039	0.0026	0.0464	0.0013	0.113	0.1486	0.0216	0.0021	0.1232	0.0171	0.0026	0.0037	0.0026	0.0015	0.0261	0.0142	0.028	0.0752	0.0171	0.092	0.0017
16	rs4457997	25972091	1.1	0.0477200328108175	0.84	0.549223467132668	0.0832908714994691	0.773275215651489	0.0179	0.0249	0.0172	0.0032	0.188	0.0039	0.0026	0.0463	0.0013	0.113	0.1485	0.0216	0.0021	0.1232	0.0171	0.0026	0.0037	0.0026	0.0015	0.0262	0.0142	0.0281	0.0751	0.0171	0.092	0.0017
16	rs13339086	25977900	1.1	0.0477200328108175	0.84	0.549223467132668	0.0822851704586635	0.746953905112125	0.0179	0.0249	0.0172	0.0032	0.188	0.0039	0.0026	0.0462	0.0013	0.113	0.1483	0.0216	0.0021	0.1233	0.0173	0.0026	0.0037	0.0026	0.0015	0.0261	0.0143	0.0282	0.0747	0.0172	0.0918	0.0017
16	rs56309205	25979726	1.1	0.0477200328108175	0.84	0.549223467132668	0.0943257360004696	0.808058730682054	0.018	0.0249	0.0173	0.0032	0.188	0.004	0.0026	0.0462	0.0013	0.113	0.1482	0.0217	0.0021	0.1233	0.0173	0.0026	0.0037	0.0026	0.0015	0.0261	0.0144	0.0283	0.0746	0.0173	0.0918	0.0016
16	rs4430743	25983504	1.1	0.0477200328108175	0.84	0.549223467132668	0.0990155281118777	0.74906435718996	0.018	0.0248	0.0173	0.0032	0.188	0.004	0.0026	0.0461	0.0013	0.113	0.148	0.0217	0.0021	0.1234	0.0174	0.0027	0.0037	0.0025	0.0015	0.0261	0.0144	0.0284	0.0744	0.0173	0.0918	0.0016
16	rs3923967	25987493	1.09	0.0564630724803212	0.84	0.549223467132668	0.0678250637958223	0.825417336964168	0.0184	0.0244	0.0181	0.0034	0.1875	0.004	0.0027	0.0458	0.0011	0.1117	0.1462	0.0224	0.002	0.1247	0.0184	0.0027	0.0038	0.0023	0.0013	0.026	0.015	0.0297	0.0733	0.0177	0.0914	0.0012
16	rs8063351	25989990	1.09	0.0564630724803212	0.84	0.549223467132668	0.079515133655214	0.914118666183786	0.0186	0.0243	0.0184	0.0034	0.1876	0.004	0.0027	0.0455	0.001	0.1112	0.1458	0.0228	0.002	0.1251	0.0187	0.0027	0.0039	0.0023	0.0012	0.0258	0.0153	0.0301	0.0727	0.0178	0.0913	0.0011
16	rs8053729	25992186	1.09	0.0564630724803212	0.84	0.549223467132668	0.0726757427047694	0.878572032447181	0.0186	0.0243	0.0184	0.0034	0.1876	0.004	0.0027	0.0455	0.001	0.1112	0.1458	0.0228	0.002	0.1251	0.0187	0.0027	0.0039	0.0023	0.0012	0.0258	0.0154	0.0301	0.0727	0.0178	0.0913	0.0011
16	rs62034494	25994436	1.09	0.0564630724803212	0.84	0.549223467132668	0.073392603157641	0.941555828169708	0.0186	0.0242	0.0184	0.0034	0.1875	0.004	0.0027	0.0455	0.001	0.1112	0.1457	0.0228	0.002	0.1252	0.0187	0.0027	0.0039	0.0023	0.0012	0.0258	0.0154	0.0302	0.0727	0.0178	0.0913	0.0011
16	rs4073229	25995418	1.09	0.0564630724803212	0.84	0.549223467132668	0.0673239672215597	0.887158362043124	0.0186	0.0242	0.0184	0.0034	0.1875	0.004	0.0027	0.0455	0.001	0.1112	0.1457	0.0228	0.002	0.1252	0.0188	0.0027	0.0039	0.0023	0.0012	0.0258	0.0154	0.0302	0.0726	0.0178	0.0912	0.001
16	rs11640571	25998105	1.08	0.0664216607683517	0.84	0.549223467132668	0.0701820292757337	0.981254763899993	0.0188	0.024	0.0189	0.0036	0.1852	0.0042	0.0027	0.0453	0.001	0.11	0.1441	0.0232	0.002	0.126	0.0193	0.0029	0.004	0.0021	0.0012	0.026	0.0162	0.0311	0.0724	0.0184	0.0918	9e-04
16	rs7191801	26000673	1.07	0.0776994191057832	0.84	0.549223467132668	0.0554525692546087	0.897954228227251	0.0188	0.024	0.0189	0.0037	0.1852	0.0042	0.0027	0.0453	0.001	0.1098	0.1438	0.0232	0.002	0.1261	0.0193	0.003	0.004	0.0021	0.0012	0.026	0.0164	0.0312	0.0723	0.0185	0.0918	9e-04
16	rs8046388	26003584	1.07	0.0776994191057832	0.84	0.549223467132668	0.0564256302235046	0.907520329520154	0.0188	0.024	0.0189	0.0037	0.1854	0.0042	0.0027	0.0452	0.001	0.1098	0.1436	0.0232	0.002	0.1261	0.0193	0.003	0.004	0.002	0.0012	0.0261	0.0165	0.0312	0.0723	0.0185	0.0918	9e-04
16	rs12932283	26008913	1.07	0.0776994191057832	0.84	0.549223467132668	0.0530947147741486	0.859432022600336	0.0188	0.024	0.0189	0.0037	0.1854	0.0042	0.0027	0.0452	0.001	0.1097	0.1434	0.0233	0.002	0.1262	0.0193	0.003	0.004	0.002	0.0012	0.0261	0.0165	0.0312	0.0724	0.0186	0.0918	9e-04
16	rs12446437	26009803	1.07	0.0776994191057832	0.84	0.549223467132668	0.0519077256192894	0.872649638618448	0.0188	0.024	0.0189	0.0037	0.1854	0.0042	0.0027	0.0452	0.001	0.1097	0.1434	0.0233	0.002	0.1261	0.0194	0.003	0.004	0.002	0.0012	0.0261	0.0165	0.0312	0.0724	0.0186	0.0918	9e-04
16	rs4620960	26013311	1.07	0.0776994191057832	0.84	0.549223467132668	0.0620660755273764	0.940923280685016	0.0188	0.0241	0.019	0.0037	0.1854	0.0042	0.0027	0.0453	0.001	0.1095	0.143	0.0233	0.002	0.1261	0.0194	0.003	0.004	0.002	0.0012	0.0261	0.0166	0.0312	0.0724	0.0186	0.0918	9e-04
16	rs4787798	26021936	1.06	0.0904005175896243	0.84	0.549223467132668	0.0439452338609153	0.964383159999236	0.0186	0.023	0.0198	0.0038	0.1859	0.0046	0.003	0.0449	0.001	0.1074	0.1405	0.024	0.002	0.1278	0.0193	0.0032	0.0041	0.0017	0.0012	0.0262	0.017	0.0315	0.0715	0.0189	0.0935	8e-04
16	rs8051109	26025004	1.05	0.104628957265627	0.83	0.603719568470427	0.0440053996748674	1.0463911344966	0.0186	0.0229	0.0198	0.0038	0.1858	0.0046	0.003	0.0448	0.001	0.1071	0.1404	0.0242	0.0019	0.1279	0.0193	0.0032	0.0041	0.0017	0.0012	0.0263	0.0171	0.0316	0.0715	0.0189	0.0937	8e-04
16	rs7190703	26028443	1.05	0.104628957265627	0.83	0.603719568470427	0.040750531006588	0.987157291840892	0.0186	0.0228	0.0198	0.0038	0.1855	0.0048	0.003	0.0446	0.001	0.1068	0.1404	0.0243	0.0019	0.1279	0.0194	0.0032	0.0041	0.0017	0.0012	0.0265	0.0172	0.0317	0.0715	0.0189	0.0938	8e-04
16	rs8050078	26035729	1.05	0.104628957265627	0.83	0.603719568470427	0.0337950414704172	0.960571142258844	0.0185	0.0226	0.0199	0.0038	0.1851	0.0048	0.0031	0.0445	0.0011	0.1067	0.1397	0.0246	0.002	0.128	0.0192	0.0033	0.0041	0.0017	0.0012	0.0268	0.0175	0.032	0.0717	0.0186	0.094	9e-04
16	rs78998562	26036868	1.05	0.104628957265627	0.83	0.603719568470427	0.0415988906599085	1.05010483986247	0.0185	0.0226	0.0199	0.0038	0.1851	0.0049	0.0031	0.0446	0.0011	0.1067	0.1395	0.0246	0.002	0.1279	0.0192	0.0033	0.0041	0.0017	0.0012	0.0267	0.0175	0.032	0.0717	0.0186	0.094	9e-04
16	rs61111348	26038027	1.05	0.104628957265627	0.83	0.603719568470427	0.0434062653983133	1.00442533787149	0.0185	0.0225	0.0199	0.0039	0.185	0.0049	0.0031	0.0447	0.0011	0.1065	0.1394	0.0246	0.002	0.1279	0.0193	0.0034	0.0041	0.0017	0.0012	0.0266	0.0175	0.032	0.0717	0.0186	0.0941	9e-04
16	rs62034511	26049610	1.04	0.120487900976968	0.83	0.603719568470427	0.0368462788752607	0.861916872470796	0.0185	0.022	0.0201	0.0039	0.1851	0.0051	0.0033	0.0449	0.0012	0.1059	0.1381	0.0249	0.002	0.1277	0.0195	0.0035	0.0042	0.0017	0.0013	0.0268	0.0177	0.0323	0.0717	0.0188	0.0939	0.001
16	rs62034512	26051170	1.04	0.120487900976968	0.83	0.603719568470427	0.0339206260206953	0.834048433661541	0.0185	0.022	0.0201	0.0039	0.1851	0.0051	0.0033	0.0449	0.0012	0.1058	0.138	0.0249	0.002	0.1277	0.0196	0.0035	0.0042	0.0017	0.0013	0.0268	0.0177	0.0323	0.0717	0.0188	0.094	0.001
16	rs118123743	26053862	1.04	0.120487900976968	0.83	0.603719568470427	0.036739832190449	0.869069021582043	0.0185	0.022	0.0201	0.0039	0.1851	0.0051	0.0033	0.045	0.0012	0.1055	0.1378	0.025	0.002	0.1277	0.0198	0.0035	0.0042	0.0017	0.0013	0.0268	0.0177	0.0324	0.0717	0.0188	0.0939	0.001
16	rs4787807	26054595	1.04	0.120487900976968	0.83	0.603719568470427	0.0379089321677337	0.924034099100014	0.0185	0.022	0.0201	0.0039	0.1851	0.0051	0.0033	0.045	0.0012	0.1055	0.1377	0.025	0.002	0.1277	0.0198	0.0036	0.0042	0.0017	0.0013	0.0268	0.0177	0.0324	0.0717	0.0188	0.0939	0.001
16	rs4075434	26055992	1.04	0.120487900976968	0.83	0.603719568470427	0.0402246149067169	0.906264594866753	0.0185	0.022	0.0202	0.0039	0.185	0.0051	0.0033	0.045	0.0012	0.1054	0.1376	0.025	0.002	0.1277	0.0198	0.0036	0.0042	0.0017	0.0013	0.0268	0.0177	0.0324	0.0717	0.0188	0.0939	0.001
16	rs118162662	26056475	1.04	0.120487900976968	0.83	0.603719568470427	0.041526530229286	0.941872133491083	0.0185	0.022	0.0202	0.0039	0.185	0.0051	0.0033	0.045	0.0012	0.1054	0.1375	0.025	0.002	0.1276	0.0198	0.0036	0.0042	0.0017	0.0013	0.0268	0.0177	0.0324	0.0717	0.0188	0.0939	0.001
16	rs78234428	26062088	1.03	0.13807906481078	0.83	0.603719568470427	0.0174699328892037	0.670991247978863	0.0185	0.0218	0.0207	0.0043	0.1839	0.0057	0.0039	0.0446	0.0013	0.104	0.1349	0.0261	0.0021	0.1271	0.0207	0.0044	0.0046	0.0016	0.0013	0.027	0.018	0.0329	0.0716	0.0191	0.0937	0.0011
16	rs112754319	26064461	1.01	0.178854520006857	0.83	0.603719568470427	0.0154356758327555	0.643608037435057	0.0185	0.0216	0.0211	0.0044	0.1829	0.0062	0.0044	0.044	0.0015	0.1032	0.1332	0.0269	0.0022	0.1267	0.0215	0.0049	0.0049	0.0016	0.0013	0.0271	0.0179	0.0334	0.0714	0.0193	0.0937	0.0012
16	rs112085376	26064782	1.01	0.178854520006857	0.83	0.603719568470427	0.0146853922665053	0.652657805502053	0.0185	0.0215	0.0211	0.0044	0.1828	0.0062	0.0045	0.044	0.0015	0.1031	0.1329	0.0271	0.0021	0.1266	0.0216	0.005	0.005	0.0016	0.0012	0.0271	0.0179	0.0334	0.0714	0.0193	0.0937	0.0013
16	rs4384607	26066489	1	0.202230525110681	0.83	0.603719568470427	0.010135117994189	0.735820387082667	0.0185	0.0212	0.0214	0.0045	0.1821	0.0066	0.0049	0.0436	0.0016	0.1025	0.1315	0.0279	0.0022	0.1261	0.0222	0.0053	0.0053	0.0016	0.0012	0.027	0.0182	0.0337	0.0713	0.0197	0.0934	0.0013
16	rs11643155	26066935	1	0.202230525110681	0.83	0.603719568470427	0.0128686529108481	0.755252427908079	0.0185	0.0211	0.0214	0.0045	0.1821	0.0067	0.0051	0.0433	0.0016	0.1022	0.1311	0.028	0.0023	0.126	0.0224	0.0054	0.0055	0.0016	0.0013	0.027	0.0181	0.0339	0.0712	0.0197	0.0935	0.0014
16	rs58722674	26068251	0.99	0.227721472602965	0.83	0.603719568470427	0.015926962678152	0.765994451169151	0.0185	0.021	0.0215	0.0048	0.1817	0.007	0.0054	0.0432	0.0017	0.102	0.1306	0.0284	0.0025	0.1251	0.0227	0.0056	0.0059	0.0015	0.0013	0.0267	0.0186	0.034	0.0708	0.0198	0.093	0.0014
16	rs117774898	26071831	0.98	0.255415240389183	0.82	0.661616834019215	0.0107702755610601	0.631394078410525	0.0186	0.021	0.0218	0.0052	0.1804	0.0076	0.0061	0.0428	0.0018	0.1014	0.1294	0.0289	0.0027	0.1242	0.0231	0.0061	0.0067	0.0016	0.0013	0.0263	0.0193	0.0342	0.07	0.0203	0.0922	0.0016
16	rs117959471	26072415	0.98	0.255415240389183	0.82	0.661616834019215	0.0109350288828889	0.685593138620418	0.0186	0.021	0.0218	0.0052	0.1803	0.0076	0.0061	0.0428	0.0018	0.1014	0.1294	0.0289	0.0027	0.1241	0.0231	0.0062	0.0067	0.0016	0.0013	0.0263	0.0193	0.0342	0.07	0.0204	0.0922	0.0016
16	rs66972393	26075514	0.97	0.285396128624663	0.81	0.722979171095748	0.0107757370254436	0.685888859999502	0.0186	0.021	0.0219	0.0054	0.1798	0.0078	0.0064	0.0427	0.0019	0.1012	0.129	0.0291	0.0028	0.1236	0.0232	0.0064	0.007	0.0016	0.0013	0.0262	0.0195	0.0342	0.0697	0.0205	0.092	0.0017
16	rs12448783	26078557	0.97	0.285396128624663	0.81	0.722979171095748	0.00957356583374123	0.692846593362701	0.0186	0.0209	0.022	0.0055	0.1794	0.008	0.0066	0.0427	0.0019	0.1009	0.1287	0.0295	0.0029	0.1233	0.0233	0.0065	0.0073	0.0017	0.0013	0.0262	0.0198	0.0341	0.0695	0.0207	0.0918	0.0017
16	rs7200234	26084574	0.96	0.3177447436144	0.81	0.722979171095748	0.00751013629776285	0.725322666051657	0.0186	0.0209	0.022	0.0057	0.1788	0.0082	0.0068	0.0426	0.0019	0.1004	0.1283	0.03	0.003	0.1228	0.0234	0.0068	0.0075	0.0017	0.0014	0.0262	0.0202	0.034	0.0693	0.0209	0.0915	0.0018
16	rs28687445	26085652	0.96	0.3177447436144	0.81	0.722979171095748	0.00691479830272009	0.732517520443968	0.0186	0.0209	0.022	0.0057	0.1787	0.0082	0.0068	0.0426	0.0019	0.1004	0.1282	0.0301	0.0029	0.1229	0.0234	0.0068	0.0076	0.0017	0.0014	0.0261	0.0202	0.034	0.0693	0.0209	0.0915	0.0018
16	rs56869192	26087485	0.96	0.3177447436144	0.81	0.722979171095748	0.00583368134929287	0.74635115794737	0.0187	0.0209	0.0221	0.0058	0.1787	0.0082	0.0068	0.0426	0.0018	0.1005	0.1281	0.0301	0.0029	0.123	0.0234	0.0068	0.0076	0.0017	0.0014	0.0261	0.0203	0.034	0.0692	0.0208	0.0915	0.0018
16	rs9806883	26092106	0.95	0.352537935866182	0.81	0.722979171095748	0.00624769253512621	0.840070428579137	0.0185	0.0209	0.0221	0.006	0.1784	0.0084	0.007	0.0424	0.0019	0.1005	0.1274	0.0303	0.003	0.1227	0.0234	0.0069	0.0078	0.0019	0.0014	0.0261	0.0206	0.0342	0.0687	0.0208	0.0916	0.0018
16	rs11645158	26092846	0.95	0.352537935866182	0.81	0.722979171095748	0.00583368134929287	0.830809571601255	0.0185	0.0209	0.0221	0.006	0.1784	0.0084	0.007	0.0425	0.0019	0.1005	0.1274	0.0303	0.003	0.1227	0.0234	0.0069	0.0078	0.0019	0.0014	0.0261	0.0206	0.0341	0.0687	0.0208	0.0917	0.0018
16	rs11074743	26092979	0.95	0.352537935866182	0.81	0.722979171095748	0.00548347720912238	0.827727394085757	0.0185	0.0209	0.0221	0.006	0.1784	0.0084	0.007	0.0426	0.0019	0.1005	0.1274	0.0303	0.003	0.1227	0.0234	0.0069	0.0078	0.0019	0.0014	0.0261	0.0206	0.0341	0.0687	0.0208	0.0917	0.0018
16	rs28440915	26093561	0.95	0.352537935866182	0.81	0.722979171095748	0.00550303719956429	0.834819979077033	0.0185	0.0209	0.0221	0.006	0.1784	0.0084	0.007	0.0426	0.0019	0.1005	0.1274	0.0303	0.003	0.1227	0.0234	0.0069	0.0078	0.0019	0.0014	0.0261	0.0206	0.0341	0.0686	0.0208	0.0917	0.0018
16	rs7200939	26102301	0.95	0.352537935866182	0.81	0.722979171095748	0.00572179845864035	0.849352586622381	0.0185	0.0209	0.0221	0.0061	0.1783	0.0085	0.007	0.0426	0.0019	0.1004	0.1273	0.0303	0.003	0.1225	0.0235	0.0069	0.0079	0.0019	0.0014	0.0261	0.0206	0.0341	0.0686	0.0207	0.0917	0.0018
16	rs11642447	26112023	0.95	0.352537935866182	0.81	0.722979171095748	0.00559834350619245	0.818341627919855	0.0185	0.0208	0.0221	0.0062	0.1782	0.0086	0.0071	0.0427	0.0019	0.1004	0.1272	0.0303	0.003	0.1222	0.0235	0.007	0.0079	0.0019	0.0014	0.0261	0.0207	0.0341	0.0685	0.0207	0.0918	0.0019
16	rs4517803	26117410	0.95	0.352537935866182	0.81	0.722979171095748	0.00642246269019597	0.837444346133973	0.0185	0.0207	0.0222	0.0062	0.1776	0.0089	0.0073	0.0428	0.0019	0.1004	0.1267	0.0304	0.0034	0.1219	0.0234	0.0072	0.008	0.002	0.0015	0.0262	0.0208	0.0342	0.0682	0.0205	0.0918	0.0019
16	rs117360209	26119681	0.95	0.352537935866182	0.81	0.722979171095748	0.00654479167969046	0.852761335028112	0.0185	0.0207	0.0222	0.0062	0.1776	0.0089	0.0073	0.0428	0.0019	0.1003	0.1267	0.0304	0.0034	0.1219	0.0234	0.0072	0.008	0.002	0.0015	0.0262	0.0208	0.0342	0.0682	0.0205	0.0918	0.0019
16	rs4787813	26124193	0.95	0.352537935866182	0.81	0.722979171095748	0.00672592679543481	0.87358420839891	0.0184	0.0206	0.0223	0.0063	0.1776	0.009	0.0074	0.0429	0.0019	0.1003	0.1267	0.0304	0.0035	0.1217	0.0233	0.0073	0.0081	0.002	0.0015	0.0262	0.0208	0.0342	0.068	0.0205	0.0917	0.002
16	rs118148608	26125144	0.95	0.352537935866182	0.8	0.78786632127418	0.00718364181521396	0.905009210662966	0.0184	0.0206	0.0223	0.0063	0.1775	0.0091	0.0074	0.0429	0.0019	0.1002	0.1266	0.0304	0.0035	0.1217	0.0233	0.0073	0.0081	0.002	0.0015	0.0262	0.0208	0.0342	0.068	0.0205	0.0917	0.002
16	rs77552203	26126902	0.95	0.352537935866182	0.8	0.78786632127418	0.00745219336926199	0.917736102373518	0.0184	0.0206	0.0223	0.0063	0.1776	0.0091	0.0074	0.0429	0.0019	0.1002	0.1266	0.0304	0.0035	0.1217	0.0233	0.0074	0.0081	0.002	0.0015	0.0262	0.0208	0.0343	0.0679	0.0204	0.0916	0.002
16	rs11641061	26127638	0.94	0.389848785336034	0.8	0.78786632127418	0.00738229606018105	0.905636858927284	0.0184	0.0206	0.0223	0.0063	0.1776	0.0091	0.0074	0.0429	0.0019	0.1002	0.1266	0.0304	0.0035	0.1216	0.0233	0.0074	0.0081	0.002	0.0015	0.0262	0.0208	0.0343	0.0679	0.0205	0.0916	0.002
16	rs11641503	26129082	0.94	0.389848785336034	0.8	0.78786632127418	0.00888391451690264	1.03429856360002	0.0184	0.0206	0.0223	0.0063	0.1775	0.0091	0.0074	0.043	0.0019	0.1001	0.1266	0.0305	0.0035	0.1215	0.0233	0.0074	0.0081	0.002	0.0015	0.0262	0.0208	0.0343	0.0678	0.0204	0.0916	0.002
16	rs112476869	26129371	0.94	0.389848785336034	0.8	0.78786632127418	0.00890280829778641	1.02078671112082	0.0184	0.0206	0.0223	0.0063	0.1775	0.0091	0.0074	0.043	0.0019	0.1001	0.1265	0.0305	0.0035	0.1215	0.0233	0.0074	0.0081	0.002	0.0015	0.0262	0.0209	0.0343	0.0678	0.0204	0.0916	0.002
16	rs9937573	26130182	0.93	0.429746626914861	0.8	0.78786632127418	0.00796447621597878	0.767964855138326	0.018	0.0196	0.0228	0.0071	0.1768	0.0097	0.0083	0.0434	0.0022	0.0986	0.1239	0.0311	0.0041	0.1194	0.0234	0.0082	0.0086	0.0023	0.0018	0.0263	0.0215	0.0349	0.0678	0.0208	0.0914	0.0024
16	rs76538347	26130219	0.92	0.472297109457422	0.8	0.78786632127418	0.00812637962859051	0.780875087037787	0.018	0.0192	0.0228	0.0071	0.1765	0.0097	0.0084	0.0436	0.0022	0.0985	0.1236	0.0312	0.004	0.1194	0.0234	0.0083	0.0087	0.0024	0.0018	0.0263	0.0216	0.035	0.0678	0.0211	0.0913	0.0024
16	rs4614730	26130825	0.88	0.670214810425093	0.8	0.78786632127418	0.0486793543102443	1.20373590060799	0.0175	0.0179	0.0231	0.0087	0.1719	0.0104	0.0097	0.0457	0.0028	0.0961	0.1173	0.0328	0.0048	0.1178	0.0241	0.0101	0.0109	0.0031	0.0022	0.0265	0.0234	0.0358	0.0661	0.0217	0.0914	0.0028
16	rs12934457	26131207	0.87	0.726891327677376	0.8	0.78786632127418	0.15241331018801	1.45446874256338	0.0175	0.0166	0.0228	0.0094	0.1695	0.0102	0.0101	0.0471	0.003	0.0971	0.1166	0.0327	0.0053	0.1171	0.0234	0.0108	0.0118	0.0033	0.0023	0.0253	0.0242	0.0357	0.0653	0.0219	0.0925	0.0031
16	rs55989303	26131569	0.86	0.78654304280128	0.8	0.78786632127418	0.24128859061688	1.38616988016011	0.0175	0.0161	0.0224	0.0096	0.1677	0.0098	0.01	0.049	0.0033	0.0988	0.1169	0.0316	0.0057	0.1164	0.0222	0.0109	0.0119	0.0035	0.0024	0.0253	0.0253	0.0349	0.065	0.0223	0.0926	0.0034
16	rs55743832	26131832	0.86	0.78654304280128	0.8	0.78786632127418	0.228663808117242	1.24576030654007	0.0175	0.016	0.0221	0.0095	0.1666	0.0095	0.0099	0.0501	0.0034	0.1001	0.1169	0.0311	0.0059	0.1161	0.0216	0.0108	0.0118	0.0036	0.0025	0.0255	0.0263	0.0344	0.0651	0.0222	0.0924	0.0035
16	rs8049916	26131906	0.86	0.78654304280128	0.8	0.78786632127418	0.306694807227085	1.32246129000025	0.0176	0.016	0.0221	0.0095	0.1663	0.0094	0.0099	0.0503	0.0034	0.1003	0.1171	0.031	0.006	0.116	0.0214	0.0108	0.0118	0.0036	0.0025	0.0256	0.0266	0.0342	0.0651	0.0221	0.0923	0.0036
16	rs12598648	26131956	0.86	0.78654304280128	0.8	0.78786632127418	0.330312443834587	1.32027346355934	0.0176	0.016	0.0221	0.0095	0.1661	0.0094	0.0099	0.0506	0.0034	0.1005	0.1171	0.0308	0.0059	0.1159	0.0212	0.0109	0.0118	0.0036	0.0025	0.0256	0.0268	0.0341	0.0654	0.0221	0.0923	0.0036
16	rs12596324	26132278	0.86	0.78654304280128	0.8	0.78786632127418	0.449983842137899	1.35873248118633	0.0173	0.0159	0.0225	0.0096	0.1649	0.0094	0.0099	0.0514	0.0035	0.1011	0.1169	0.0304	0.0061	0.1158	0.0205	0.0111	0.0121	0.0037	0.0026	0.0258	0.0277	0.0332	0.0646	0.0226	0.0923	0.0036
16	rs6497925	26132379	0.86	0.78654304280128	0.8	0.78786632127418	0.476537069291	1.33071320488588	0.0176	0.0158	0.0226	0.0095	0.1648	0.0093	0.0099	0.0516	0.0036	0.101	0.1172	0.0302	0.0061	0.1159	0.0205	0.011	0.0121	0.0036	0.0026	0.0256	0.028	0.0333	0.0643	0.0226	0.0923	0.0036
16	rs8050510	26132438	0.86	0.78654304280128	0.8	0.78786632127418	0.534319194226018	1.24725987557308	0.0175	0.0157	0.0226	0.0094	0.165	0.0087	0.0099	0.0517	0.0035	0.1011	0.1177	0.0302	0.0062	0.1164	0.0205	0.0109	0.0121	0.0035	0.0026	0.0256	0.0282	0.033	0.0642	0.0225	0.0926	0.0035
16	rs6497927	26132643	0.86	0.78654304280128	0.8	0.78786632127418	0.555670274435161	1.058186651951	0.017	0.0155	0.0221	0.0096	0.1655	0.0085	0.0096	0.0528	0.0034	0.1015	0.1186	0.0298	0.006	0.1161	0.0199	0.0108	0.0119	0.0034	0.0026	0.0264	0.0284	0.0326	0.0639	0.0221	0.0933	0.0034
16	rs8063601	26134538	0.86	0.78654304280128	0.8	0.78786632127418	0.442466286244024	0.804228884947296	0.0167	0.0155	0.0219	0.0093	0.1661	0.0081	0.0092	0.0529	0.0034	0.1027	0.1193	0.0299	0.0058	0.1161	0.0196	0.0106	0.0114	0.0034	0.0026	0.0264	0.0289	0.0316	0.0645	0.0222	0.0935	0.0032
16	rs12924282	26137926	0.86	0.78654304280128	0.8	0.78786632127418	0.443714883348751	0.806832760836413	0.0167	0.0154	0.0218	0.0093	0.166	0.008	0.0092	0.053	0.0034	0.1031	0.1193	0.0299	0.0058	0.1161	0.0195	0.0105	0.0113	0.0033	0.0026	0.0264	0.029	0.0315	0.0647	0.0222	0.0936	0.0032
16	rs117080871	26144472	0.86	0.78654304280128	0.8	0.78786632127418	0.466667876586748	0.665258724059235	0.0165	0.0153	0.0215	0.0092	0.1656	0.0077	0.009	0.0532	0.0033	0.104	0.1197	0.0305	0.0056	0.1159	0.0191	0.0104	0.0112	0.0033	0.0025	0.0264	0.0291	0.0316	0.0649	0.0221	0.094	0.0032
16	rs4480808	26144975	0.86	0.78654304280128	0.8	0.78786632127418	0.483461733604657	0.68500178247028	0.0164	0.0153	0.0216	0.0092	0.1656	0.0077	0.009	0.0532	0.0033	0.1041	0.1197	0.0305	0.0056	0.1159	0.0191	0.0104	0.0112	0.0033	0.0025	0.0264	0.0292	0.0316	0.0649	0.0221	0.0939	0.0032
16	rs11643056	26146662	0.86	0.78654304280128	0.8	0.78786632127418	0.51662668108697	0.659684047876049	0.0164	0.0153	0.0215	0.0091	0.1657	0.0076	0.009	0.0532	0.0033	0.1043	0.1197	0.0306	0.0055	0.1161	0.0191	0.0104	0.0112	0.0033	0.0025	0.0264	0.0292	0.0316	0.0649	0.0221	0.0939	0.0032
16	rs3803711	26147911	0.86	0.78654304280128	0.8	0.78786632127418	0.488749328267464	0.617791312479083	0.0163	0.0153	0.0215	0.0091	0.1657	0.0075	0.0089	0.0532	0.0033	0.1044	0.1195	0.0306	0.0055	0.1162	0.019	0.0104	0.0111	0.0033	0.0025	0.0262	0.0291	0.0316	0.065	0.0221	0.0942	0.0031
16	rs35853559	26150065	0.88	0.670214810425093	0.8	0.78786632127418	0.13183421311246	0.102956120694023	0.0148	0.014	0.0207	0.0069	0.1694	0.0063	0.0068	0.054	0.0029	0.1088	0.1217	0.0318	0.0043	0.116	0.0173	0.0085	0.0087	0.0029	0.002	0.0276	0.0301	0.0306	0.0671	0.021	0.0981	0.0024
16	rs4390596	26150433	0.88	0.670214810425093	0.8	0.78786632127418	0.11744412434612	0.0850569180940905	0.0147	0.0139	0.0205	0.0067	0.1699	0.0062	0.0065	0.0538	0.0028	0.1092	0.1221	0.0318	0.0041	0.1163	0.0169	0.0082	0.0084	0.0028	0.002	0.0278	0.0301	0.0304	0.0675	0.021	0.0991	0.0022
16	rs12598321	26158567	0.89	0.616467558766813	0.8	0.78786632127418	0.106640674915721	0.131401906408815	0.0139	0.013	0.0198	0.0051	0.1725	0.0053	0.0048	0.053	0.0023	0.1118	0.1257	0.0324	0.0028	0.1165	0.0151	0.0067	0.0065	0.0022	0.0015	0.0284	0.0299	0.0295	0.0694	0.0206	0.1045	0.0014
16	rs117235638	26158958	0.89	0.616467558766813	0.8	0.78786632127418	0.1069089828395	0.13113168761125	0.0139	0.013	0.0197	0.0051	0.1726	0.0053	0.0048	0.053	0.0023	0.1118	0.1257	0.0324	0.0028	0.1165	0.0151	0.0067	0.0065	0.0022	0.0015	0.0284	0.0299	0.0295	0.0694	0.0206	0.1045	0.0014
16	rs74594546	26166532	0.89	0.616467558766813	0.8	0.78786632127418	0.114423759520499	0.0975901499978567	0.0139	0.013	0.0199	0.0051	0.1727	0.0053	0.0048	0.0529	0.0023	0.1119	0.1258	0.0324	0.0028	0.1164	0.0151	0.0067	0.0063	0.0022	0.0015	0.0283	0.03	0.0294	0.0695	0.0206	0.1048	0.0014
16	rs76681129	26168140	0.89	0.616467558766813	0.8	0.78786632127418	0.110873972242841	0.0868162252304122	0.0139	0.013	0.0199	0.0051	0.1728	0.0053	0.0048	0.0529	0.0023	0.1119	0.1258	0.0324	0.0028	0.1165	0.015	0.0067	0.0063	0.0022	0.0015	0.0282	0.03	0.0294	0.0695	0.0206	0.1048	0.0014
16	rs78824641	26168371	0.89	0.616467558766813	0.8	0.78786632127418	0.111644600647347	0.086585931532156	0.0139	0.013	0.02	0.0051	0.1728	0.0053	0.0048	0.0529	0.0023	0.1118	0.1259	0.0324	0.0028	0.1165	0.015	0.0067	0.0063	0.0022	0.0015	0.0282	0.03	0.0294	0.0695	0.0206	0.1049	0.0014
16	rs7202637	26169492	0.89	0.616467558766813	0.8	0.78786632127418	0.106372785140135	0.0857436209346151	0.0139	0.013	0.0199	0.0051	0.1728	0.0053	0.0048	0.053	0.0022	0.1118	0.1258	0.0324	0.0028	0.1164	0.015	0.0067	0.0063	0.0022	0.0015	0.0283	0.03	0.0294	0.0696	0.0206	0.1049	0.0014
16	rs79611917	26171549	0.89	0.616467558766813	0.8	0.78786632127418	0.11076415130754	0.0821820760467997	0.014	0.013	0.0199	0.0051	0.1729	0.0053	0.0048	0.053	0.0022	0.1118	0.1257	0.0324	0.0028	0.1164	0.015	0.0067	0.0063	0.0022	0.0015	0.0283	0.03	0.0294	0.0696	0.0206	0.1049	0.0014
16	rs9934211	26179755	0.89	0.616467558766813	0.8	0.78786632127418	0.118585645751516	0.0761157920833488	0.014	0.0129	0.0199	0.005	0.1732	0.0053	0.0047	0.0529	0.0022	0.1118	0.1255	0.0324	0.0028	0.1163	0.0148	0.0067	0.0063	0.0022	0.0015	0.0283	0.0301	0.0294	0.0698	0.0208	0.1049	0.0014
16	rs7204665	26187423	0.89	0.616467558766813	0.8	0.78786632127418	0.123190144876749	0.0769916772619954	0.014	0.0129	0.0198	0.005	0.1735	0.0053	0.0047	0.0529	0.0022	0.112	0.1255	0.0324	0.0027	0.1162	0.0147	0.0067	0.0062	0.0022	0.0015	0.0284	0.0301	0.0294	0.0698	0.0208	0.105	0.0014
16	rs62036821	26190010	0.89	0.616467558766813	0.8	0.78786632127418	0.123219443036617	0.0773578385758807	0.014	0.0129	0.0198	0.005	0.1736	0.0053	0.0047	0.0529	0.0022	0.112	0.1255	0.0323	0.0027	0.1161	0.0147	0.0066	0.0061	0.0022	0.0015	0.0284	0.0301	0.0294	0.0698	0.0208	0.105	0.0014
16	rs111542282	26200627	0.89	0.616467558766813	0.8	0.78786632127418	0.143100351929379	0.0820318751212561	0.0139	0.013	0.0196	0.0048	0.1746	0.0052	0.0045	0.0527	0.0022	0.1122	0.1256	0.0322	0.0026	0.1164	0.0144	0.0065	0.0059	0.0021	0.0014	0.0284	0.0302	0.0291	0.07	0.0208	0.1055	0.0013
16	rs3112546	26202215	0.89	0.616467558766813	0.8	0.78786632127418	0.214383243724058	0.105597853567557	0.0139	0.0127	0.0191	0.0045	0.1763	0.0051	0.0042	0.0524	0.0022	0.1129	0.1257	0.032	0.0023	0.1174	0.014	0.0062	0.0053	0.0019	0.0013	0.0282	0.0302	0.0285	0.0706	0.0209	0.1065	0.0012
16	rs72782018	26202815	0.89	0.616467558766813	0.81	0.722979171095748	0.230390097871003	0.1069284058188	0.0139	0.0126	0.019	0.0044	0.1767	0.005	0.0042	0.0522	0.0022	0.113	0.1257	0.0319	0.0023	0.1175	0.0139	0.0061	0.0052	0.0019	0.0013	0.0282	0.0305	0.0283	0.0706	0.0209	0.1067	0.0012
16	rs881895	26204300	0.89	0.616467558766813	0.81	0.722979171095748	0.274812785273974	0.108265370041192	0.014	0.0125	0.0189	0.0042	0.1774	0.0049	0.004	0.052	0.0022	0.1129	0.1257	0.032	0.0023	0.1178	0.0138	0.0059	0.0049	0.0018	0.0012	0.0283	0.0312	0.028	0.0708	0.0208	0.1069	0.0012
16	rs3112545	26206995	0.89	0.616467558766813	0.82	0.661616834019215	0.313334535787585	0.110535943064983	0.0141	0.0125	0.0188	0.0041	0.1779	0.0048	0.0039	0.0519	0.0021	0.113	0.1258	0.032	0.0023	0.118	0.0137	0.0058	0.0048	0.0018	0.0012	0.0283	0.0313	0.0277	0.0712	0.0207	0.107	0.0012
16	rs78853186	26208471	0.89	0.616467558766813	0.82	0.661616834019215	0.328266669035967	0.112739437673692	0.0141	0.0125	0.0187	0.0041	0.1781	0.0048	0.0039	0.0518	0.0021	0.113	0.1258	0.0319	0.0022	0.118	0.0136	0.0058	0.0047	0.0018	0.0012	0.0283	0.0314	0.0277	0.0713	0.0206	0.1071	0.0011
16	rs79515825	26210930	0.89	0.616467558766813	0.82	0.661616834019215	0.346706644210464	0.117627900970223	0.0141	0.0125	0.0187	0.004	0.1783	0.0047	0.0038	0.0518	0.0021	0.1132	0.126	0.0319	0.0022	0.118	0.0136	0.0057	0.0046	0.0017	0.0011	0.0284	0.0314	0.0276	0.0714	0.0206	0.1071	0.0011
16	rs17704408	26215192	0.89	0.616467558766813	0.82	0.661616834019215	0.379953113434489	0.128351514075649	0.0141	0.0124	0.0185	0.004	0.1787	0.0046	0.0037	0.0517	0.0021	0.1134	0.1262	0.0318	0.0022	0.1181	0.0135	0.0056	0.0045	0.0016	0.0011	0.0284	0.0315	0.0274	0.0716	0.0207	0.1072	0.0011
16	rs62036853	26217138	0.89	0.616467558766813	0.82	0.661616834019215	0.405250457838372	0.13730679929143	0.0141	0.0124	0.0185	0.0039	0.1788	0.0046	0.0037	0.0517	0.0021	0.1134	0.1263	0.0318	0.0022	0.1181	0.0135	0.0056	0.0045	0.0016	0.0011	0.0284	0.0315	0.0274	0.0717	0.0207	0.1072	0.0011
16	rs77223990	26223929	0.89	0.616467558766813	0.82	0.661616834019215	0.41382685167793	0.153382911667187	0.0141	0.0124	0.0184	0.0038	0.1792	0.0046	0.0035	0.0516	0.0021	0.1136	0.1265	0.0319	0.0021	0.1179	0.0135	0.0055	0.0043	0.0015	0.001	0.0285	0.0315	0.0272	0.072	0.0207	0.1075	0.0011
16	rs75098336	26227801	0.89	0.616467558766813	0.82	0.661616834019215	0.436013355052223	0.172563627757535	0.0141	0.0124	0.0183	0.0039	0.1794	0.0046	0.0035	0.0515	0.0021	0.1137	0.1266	0.0319	0.0021	0.1177	0.0134	0.0054	0.0043	0.0015	9e-04	0.0285	0.0315	0.0271	0.0722	0.0207	0.1076	0.001
16	rs17626152	26228200	0.89	0.616467558766813	0.82	0.661616834019215	0.434952237998284	0.170877291106664	0.0141	0.0124	0.0183	0.0039	0.1795	0.0046	0.0035	0.0515	0.0021	0.1137	0.1266	0.0319	0.0021	0.1176	0.0134	0.0054	0.0043	0.0015	9e-04	0.0285	0.0315	0.0271	0.0722	0.0207	0.1076	0.001
16	rs62036855	26232045	0.89	0.616467558766813	0.82	0.661616834019215	0.443714883348751	0.175053977552171	0.0141	0.0124	0.0181	0.0039	0.1796	0.0046	0.0034	0.0514	0.0021	0.1137	0.1265	0.0319	0.0021	0.1178	0.0134	0.0054	0.0042	0.0015	9e-04	0.0285	0.0315	0.027	0.0724	0.0206	0.1078	0.001
16	rs17704462	26235193	0.89	0.616467558766813	0.82	0.661616834019215	0.454608536337801	0.179466921138837	0.0141	0.0123	0.018	0.0039	0.1797	0.0046	0.0034	0.0514	0.002	0.1137	0.1265	0.0318	0.0021	0.118	0.0133	0.0053	0.0042	0.0015	8e-04	0.0286	0.0316	0.0269	0.0725	0.0206	0.1079	0.001
16	rs72782035	26240929	0.89	0.616467558766813	0.82	0.661616834019215	0.489373225056811	0.200935053612401	0.0141	0.0123	0.018	0.0039	0.18	0.0047	0.0032	0.0511	0.002	0.1138	0.1266	0.0317	0.002	0.1183	0.0132	0.0052	0.004	0.0015	7e-04	0.0287	0.0317	0.0266	0.0729	0.0205	0.1084	9e-04
16	rs56357238	26246709	0.89	0.616467558766813	0.82	0.661616834019215	0.494064688382297	0.206613737835211	0.0141	0.0123	0.018	0.0039	0.1804	0.0046	0.0031	0.051	0.0019	0.1139	0.1267	0.0316	0.002	0.1186	0.0131	0.005	0.0039	0.0014	6e-04	0.0287	0.0318	0.0263	0.073	0.0204	0.1087	9e-04
16	rs78733157	26248661	0.89	0.616467558766813	0.82	0.661616834019215	0.505221929825684	0.223852665860229	0.0141	0.0123	0.018	0.0039	0.1805	0.0046	0.0031	0.051	0.0019	0.114	0.1267	0.0315	0.0019	0.1187	0.013	0.005	0.0039	0.0014	6e-04	0.0287	0.0318	0.0263	0.073	0.0204	0.1088	9e-04
16	rs74016440	26251040	0.89	0.616467558766813	0.82	0.661616834019215	0.503006202886948	0.223093750891437	0.0142	0.0123	0.018	0.0039	0.1806	0.0046	0.0031	0.0509	0.0019	0.114	0.1267	0.0315	0.002	0.1188	0.013	0.005	0.0038	0.0014	6e-04	0.0287	0.0318	0.0262	0.073	0.0204	0.1089	9e-04
16	rs3112550	26252257	0.89	0.616467558766813	0.82	0.661616834019215	0.52253562880744	0.243651343463294	0.0142	0.0123	0.018	0.0039	0.1807	0.0046	0.0031	0.0509	0.0019	0.114	0.1267	0.0315	0.002	0.1188	0.013	0.005	0.0038	0.0014	6e-04	0.0287	0.0318	0.0261	0.0731	0.0203	0.1089	9e-04
16	rs71384867	26260286	0.89	0.616467558766813	0.82	0.661616834019215	0.504588388321454	0.249133419373995	0.0142	0.0123	0.018	0.0038	0.181	0.0046	0.003	0.0508	0.0019	0.114	0.1267	0.0315	0.0018	0.119	0.013	0.0049	0.0038	0.0014	6e-04	0.0287	0.0318	0.026	0.0731	0.0204	0.109	9e-04
16	rs1541707	26270748	0.89	0.616467558766813	0.82	0.661616834019215	0.513045629316633	0.268103259406662	0.0143	0.0123	0.018	0.0038	0.1813	0.0046	0.003	0.0507	0.0018	0.114	0.1267	0.0315	0.0018	0.1192	0.0129	0.0048	0.0037	0.0014	5e-04	0.0287	0.0318	0.0259	0.0732	0.0204	0.109	9e-04
16	rs11074762	26280373	0.89	0.616467558766813	0.82	0.661616834019215	0.511450788306547	0.269828313292017	0.0144	0.0124	0.018	0.0038	0.1815	0.0046	0.003	0.0507	0.0018	0.1141	0.1266	0.031	0.0017	0.1191	0.013	0.0048	0.0037	0.0014	5e-04	0.0287	0.0318	0.0259	0.0733	0.0204	0.1092	9e-04
16	rs1991065	26287351	0.89	0.616467558766813	0.83	0.603719568470427	0.480611816530025	0.257598741761976	0.0144	0.0127	0.0179	0.0038	0.1817	0.0045	0.0029	0.0507	0.0018	0.114	0.1265	0.0309	0.0017	0.1189	0.013	0.0047	0.0037	0.0014	5e-04	0.0287	0.0319	0.0258	0.0732	0.0204	0.1096	9e-04
16	rs1895551	26293006	0.9	0.565600701999265	0.83	0.603719568470427	0.334733300898584	0.247115092261109	0.015	0.0139	0.0179	0.0034	0.183	0.004	0.0026	0.0501	0.0016	0.1138	0.1269	0.0305	0.0017	0.1178	0.0129	0.0039	0.0033	0.0015	5e-04	0.029	0.0316	0.0252	0.0741	0.0203	0.111	8e-04
16	rs9939444	26296096	0.9	0.565600701999265	0.83	0.603719568470427	0.344294528783084	0.264777923715796	0.015	0.014	0.0179	0.0034	0.1829	0.004	0.0025	0.0501	0.0016	0.1138	0.1273	0.0305	0.0017	0.1176	0.0129	0.0038	0.0032	0.0015	5e-04	0.029	0.0316	0.0252	0.0742	0.0202	0.1111	8e-04
16	rs982141	26296253	0.9	0.565600701999265	0.83	0.603719568470427	0.346706644210464	0.269367963346765	0.015	0.014	0.0179	0.0034	0.1829	0.004	0.0025	0.0501	0.0016	0.1138	0.1272	0.0305	0.0017	0.1176	0.0129	0.0038	0.0032	0.0015	5e-04	0.029	0.0316	0.0252	0.0742	0.0202	0.1111	8e-04
16	rs77974937	26310678	0.9	0.565600701999265	0.83	0.603719568470427	0.345080131122774	0.18922542205828	0.0156	0.0153	0.018	0.003	0.1828	0.0037	0.0026	0.0486	0.0017	0.1129	0.1265	0.0312	0.0017	0.1179	0.013	0.0033	0.0029	0.0019	6e-04	0.0292	0.0322	0.0246	0.0744	0.0198	0.1117	9e-04
16	rs8047341	26313615	0.9	0.565600701999265	0.83	0.603719568470427	0.352668995524971	0.194066926194425	0.0157	0.0154	0.018	0.003	0.1828	0.0037	0.0026	0.0485	0.0017	0.1129	0.1265	0.0312	0.0017	0.1179	0.013	0.0033	0.0029	0.0019	6e-04	0.0292	0.0322	0.0246	0.0744	0.0198	0.1117	9e-04
16	rs996831	26323703	0.9	0.565600701999265	0.83	0.603719568470427	0.378577994203699	0.218020067032075	0.0149	0.0156	0.0189	0.003	0.183	0.0036	0.0026	0.0484	0.0017	0.1128	0.1263	0.0312	0.0017	0.118	0.0129	0.0032	0.0029	0.002	6e-04	0.0293	0.0322	0.0246	0.0744	0.0199	0.1116	9e-04
16	rs1424211	26328263	0.9	0.565600701999265	0.84	0.549223467132668	0.380503870306093	0.219311838498192	0.0149	0.0157	0.0189	0.003	0.1832	0.0036	0.0026	0.0484	0.0017	0.1127	0.1261	0.0312	0.0017	0.118	0.0129	0.0032	0.0028	0.002	6e-04	0.0293	0.0322	0.0247	0.0744	0.02	0.1116	0.001
16	rs75252670	26331521	0.9	0.565600701999265	0.85	0.498060230126391	0.371196180258077	0.218558000785268	0.0149	0.0158	0.0189	0.003	0.1833	0.0036	0.0026	0.0483	0.0017	0.1127	0.126	0.0312	0.0017	0.118	0.0129	0.0032	0.0028	0.0021	6e-04	0.0292	0.0322	0.0247	0.0743	0.0201	0.1116	0.001
16	rs4787830	26333846	0.9	0.565600701999265	0.85	0.498060230126391	0.369728707065964	0.213946050265809	0.0149	0.0158	0.0189	0.0029	0.1834	0.0036	0.0026	0.0483	0.0017	0.1128	0.1259	0.0311	0.0017	0.118	0.0129	0.0032	0.0028	0.0021	6e-04	0.0292	0.0322	0.0248	0.0743	0.0201	0.1116	0.001
16	rs116986286	26349993	0.9	0.565600701999265	0.85	0.498060230126391	0.35288101311518	0.202192406842174	0.0149	0.016	0.019	0.0029	0.1836	0.0036	0.0026	0.0483	0.0017	0.1129	0.1257	0.0309	0.0017	0.1177	0.013	0.0031	0.0028	0.0022	7e-04	0.0292	0.0322	0.0247	0.0741	0.0202	0.1117	9e-04
16	rs5024445	26350126	0.9	0.565600701999265	0.85	0.498060230126391	0.354685812227297	0.206085717253098	0.0149	0.016	0.019	0.0029	0.1836	0.0036	0.0026	0.0483	0.0017	0.1129	0.1257	0.0309	0.0017	0.1177	0.013	0.0031	0.0028	0.0022	7e-04	0.0292	0.0322	0.0247	0.0741	0.0202	0.1117	9e-04
16	rs12447760	26354779	0.9	0.565600701999265	0.85	0.498060230126391	0.324042861305113	0.207459505806089	0.0149	0.016	0.019	0.0029	0.1837	0.0036	0.0026	0.0484	0.0016	0.1131	0.1257	0.0308	0.0017	0.1177	0.013	0.0031	0.0027	0.0022	7e-04	0.0292	0.0322	0.0246	0.0742	0.0201	0.1118	9e-04
16	rs74381076	26359256	0.9	0.565600701999265	0.85	0.498060230126391	0.318790783099214	0.157404973625127	0.0154	0.0162	0.0191	0.0029	0.1838	0.0035	0.0025	0.0485	0.0016	0.1137	0.1253	0.0302	0.0017	0.1172	0.0131	0.003	0.0026	0.0022	8e-04	0.029	0.0322	0.0244	0.0738	0.02	0.1126	9e-04
16	rs17503657	26361956	0.9	0.565600701999265	0.85	0.498060230126391	0.321815338590286	0.152240590799791	0.0154	0.0162	0.0191	0.0029	0.1838	0.0035	0.0025	0.0485	0.0016	0.1137	0.1252	0.0302	0.0017	0.1172	0.0131	0.003	0.0026	0.0023	8e-04	0.029	0.0322	0.0244	0.0738	0.02	0.1127	9e-04
16	rs75711110	26363418	0.9	0.565600701999265	0.86	0.450156947394433	0.326431144657341	0.155964265666792	0.0154	0.0162	0.0191	0.0029	0.1838	0.0035	0.0025	0.0486	0.0016	0.1137	0.1252	0.0301	0.0017	0.1172	0.0131	0.003	0.0026	0.0023	8e-04	0.029	0.0322	0.0244	0.0738	0.02	0.1127	9e-04
16	rs28592838	26364549	0.9	0.565600701999265	0.86	0.450156947394433	0.334423875813572	0.165559206008324	0.0155	0.0162	0.0191	0.0029	0.1838	0.0035	0.0025	0.0485	0.0016	0.1137	0.1252	0.0301	0.0017	0.1172	0.0131	0.003	0.0027	0.0023	8e-04	0.029	0.0322	0.0244	0.0738	0.02	0.1127	9e-04
16	rs117752701	26364953	0.9	0.565600701999265	0.86	0.450156947394433	0.333908498232539	0.165951115140525	0.0155	0.0162	0.0191	0.0029	0.1838	0.0035	0.0025	0.0485	0.0016	0.1137	0.1252	0.0301	0.0017	0.1172	0.0131	0.003	0.0027	0.0023	8e-04	0.029	0.0322	0.0244	0.0738	0.02	0.1127	9e-04
16	rs56271327	26367041	0.9	0.565600701999265	0.86	0.450156947394433	0.331594419950236	0.160784872734272	0.0155	0.0162	0.0191	0.0029	0.1838	0.0035	0.0025	0.0485	0.0016	0.1137	0.1252	0.0301	0.0017	0.1172	0.0131	0.003	0.0027	0.0023	8e-04	0.029	0.0322	0.0244	0.0738	0.02	0.1127	9e-04
16	rs77726667	26377650	0.9	0.565600701999265	0.86	0.450156947394433	0.320301188404402	0.152811369324304	0.0155	0.0163	0.0192	0.0029	0.1837	0.0035	0.0025	0.0485	0.0016	0.1137	0.125	0.0301	0.0017	0.1172	0.0131	0.003	0.0027	0.0023	9e-04	0.029	0.0322	0.0244	0.0737	0.02	0.1128	9e-04
16	rs28540141	26386454	0.9	0.565600701999265	0.86	0.450156947394433	0.331697089868161	0.151575649842152	0.0155	0.0164	0.0195	0.003	0.1836	0.0036	0.0026	0.0485	0.0016	0.1138	0.1247	0.0301	0.0017	0.1168	0.0132	0.0031	0.0027	0.0023	9e-04	0.0289	0.0322	0.0244	0.0735	0.02	0.1129	9e-04
16	rs117506375	26391019	0.9	0.565600701999265	0.86	0.450156947394433	0.324804082771048	0.140064134304325	0.0155	0.0164	0.0196	0.003	0.1836	0.0036	0.0026	0.0485	0.0016	0.1138	0.1246	0.0301	0.0017	0.1169	0.0132	0.0031	0.0027	0.0022	9e-04	0.0289	0.0322	0.0244	0.0735	0.02	0.1129	9e-04
16	rs2214030	26397615	0.9	0.565600701999265	0.86	0.450156947394433	0.348337110697016	0.156539983186341	0.0154	0.0168	0.02	0.0031	0.1832	0.0036	0.0028	0.0484	0.0016	0.1138	0.1238	0.03	0.0017	0.117	0.0134	0.0033	0.0029	0.0022	0.001	0.0287	0.0321	0.0243	0.0732	0.0201	0.113	9e-04
16	rs77456295	26401273	0.9	0.565600701999265	0.86	0.450156947394433	0.360986263593816	0.151480743441866	0.0154	0.0169	0.0201	0.0032	0.1831	0.0037	0.0029	0.0484	0.0016	0.1138	0.1236	0.0301	0.0017	0.117	0.0134	0.0035	0.0029	0.0021	0.0011	0.0287	0.0321	0.0243	0.0731	0.0199	0.113	8e-04
16	rs117792271	26446077	0.91	0.517562282080777	0.86	0.450156947394433	0.40224165097406	0.120145074782239	0.0154	0.0173	0.0206	0.0034	0.1831	0.0038	0.0033	0.0483	0.0016	0.1136	0.1226	0.0299	0.0018	0.1173	0.0136	0.004	0.0032	0.0021	0.0012	0.0284	0.0321	0.0242	0.0726	0.0196	0.1128	8e-04
16	rs11074779	26451443	0.91	0.517562282080777	0.86	0.450156947394433	0.41348207095789	0.141450291838221	0.0154	0.0173	0.0206	0.0034	0.1831	0.0038	0.0033	0.0483	0.0016	0.1137	0.1226	0.0299	0.0017	0.1174	0.0136	0.004	0.0032	0.0021	0.0012	0.0284	0.0321	0.024	0.0726	0.0195	0.1128	8e-04
16	rs17582688	26452930	0.91	0.517562282080777	0.86	0.450156947394433	0.416705604223256	0.142655642474505	0.0154	0.0173	0.0206	0.0034	0.1831	0.0039	0.0033	0.0483	0.0016	0.1137	0.1226	0.0299	0.0017	0.1173	0.0136	0.004	0.0032	0.0021	0.0012	0.0284	0.0321	0.024	0.0726	0.0195	0.1128	8e-04
16	rs62030877	26455578	0.91	0.517562282080777	0.88	0.363814363818289	0.403148783959734	0.141357726716542	0.0155	0.0174	0.0206	0.0034	0.1831	0.0039	0.0033	0.0483	0.0016	0.1135	0.1225	0.0299	0.0017	0.1174	0.0136	0.004	0.0032	0.0021	0.0012	0.0284	0.0321	0.0239	0.0725	0.0196	0.1128	8e-04
16	rs12932391	26458376	0.91	0.517562282080777	0.88	0.363814363818289	0.397890437327151	0.135388633198017	0.0155	0.0174	0.0207	0.0034	0.1831	0.0039	0.0033	0.0483	0.0016	0.1135	0.1225	0.0299	0.0017	0.1174	0.0136	0.004	0.0032	0.0021	0.0012	0.0284	0.0321	0.0239	0.0725	0.0196	0.1128	8e-04
16	rs80314628	26468004	0.91	0.517562282080777	0.88	0.363814363818289	0.370489248739692	0.136574902417033	0.0157	0.0179	0.021	0.0035	0.1822	0.0043	0.0038	0.0476	0.0015	0.111	0.1216	0.0298	0.0021	0.1188	0.0139	0.0041	0.0035	0.0021	0.0013	0.0289	0.0321	0.024	0.0711	0.0201	0.1136	9e-04
16	rs2106372	26471584	0.91	0.517562282080777	0.88	0.363814363818289	0.376602274804938	0.125682155692457	0.0158	0.0178	0.021	0.0035	0.1822	0.0043	0.0039	0.0477	0.0015	0.1109	0.1215	0.0298	0.0021	0.1188	0.0139	0.0041	0.0035	0.0021	0.0013	0.0289	0.0321	0.024	0.0711	0.02	0.1136	9e-04
16	rs16975879	26474103	0.91	0.517562282080777	0.88	0.363814363818289	0.367343629374175	0.113420772579383	0.0158	0.0178	0.021	0.0035	0.1822	0.0043	0.0038	0.0476	0.0015	0.1109	0.1215	0.0298	0.0021	0.1188	0.0139	0.0041	0.0035	0.0021	0.0014	0.0289	0.0321	0.024	0.0711	0.02	0.1137	9e-04
16	rs62030923	26490375	0.91	0.517562282080777	0.89	0.325204496311925	0.328522028141315	0.0940756232891506	0.0158	0.0179	0.021	0.0035	0.1821	0.0043	0.0039	0.0476	0.0015	0.1107	0.1216	0.0297	0.0021	0.1187	0.0139	0.0041	0.0035	0.0021	0.0014	0.0289	0.0322	0.0239	0.0712	0.02	0.1136	0.001
16	rs62030932	26500874	0.91	0.517562282080777	0.89	0.325204496311925	0.327552215129134	0.0884351260480472	0.0158	0.0179	0.021	0.0036	0.1821	0.0044	0.0039	0.0476	0.0015	0.1105	0.1217	0.0297	0.0021	0.1186	0.0139	0.0041	0.0035	0.0021	0.0014	0.029	0.0322	0.0239	0.0712	0.02	0.1135	0.001
16	rs1267725	26504781	0.91	0.517562282080777	0.89	0.325204496311925	0.4630156503968	0.142377154684142	0.0157	0.0185	0.0214	0.0039	0.1816	0.0046	0.0044	0.0475	0.0015	0.1094	0.1201	0.029	0.0024	0.1185	0.0141	0.0043	0.0039	0.0022	0.0015	0.0293	0.0333	0.0234	0.0714	0.0202	0.1133	0.001
16	rs11074782	26505011	0.91	0.517562282080777	0.89	0.325204496311925	0.568133542980106	0.141542879010678	0.0157	0.0189	0.0216	0.004	0.1814	0.0047	0.0046	0.0474	0.0015	0.1089	0.1192	0.0286	0.0026	0.1184	0.0142	0.0043	0.004	0.0023	0.0016	0.0294	0.0339	0.0232	0.0714	0.0203	0.1131	0.0011
16	rs8048488	26505557	0.92	0.472297109457422	0.89	0.325204496311925	0.663544649189242	0.117368653990586	0.0154	0.0194	0.022	0.0041	0.182	0.0049	0.0049	0.0476	0.0015	0.1072	0.1186	0.0287	0.0028	0.1175	0.0142	0.0043	0.0041	0.0023	0.0015	0.0295	0.0351	0.0231	0.0713	0.0205	0.1125	0.0012
16	rs8054737	26508110	0.92	0.472297109457422	0.89	0.325204496311925	0.667434985978306	0.0888998619969285	0.0153	0.0196	0.022	0.0041	0.1818	0.005	0.005	0.0477	0.0015	0.1069	0.1184	0.0286	0.0029	0.1174	0.0142	0.0043	0.0041	0.0024	0.0015	0.0297	0.0353	0.023	0.0712	0.0206	0.1125	0.0013
16	rs2346996	26511032	0.92	0.472297109457422	0.89	0.325204496311925	0.671263247876224	0.116850809762216	0.0153	0.0196	0.022	0.0042	0.1817	0.0051	0.005	0.0479	0.0015	0.1068	0.1184	0.0286	0.0029	0.1173	0.0143	0.0043	0.0041	0.0025	0.0015	0.0297	0.0354	0.0229	0.0711	0.0206	0.1124	0.0013
16	rs17505742	26514779	0.92	0.472297109457422	0.89	0.325204496311925	0.665056338557342	0.107095176384412	0.0153	0.0196	0.022	0.0042	0.1817	0.0051	0.005	0.048	0.0015	0.1068	0.1183	0.0286	0.0029	0.1173	0.0143	0.0043	0.0041	0.0025	0.0015	0.0297	0.0354	0.0229	0.071	0.0206	0.1124	0.0013
16	rs74015748	26515116	0.92	0.472297109457422	0.89	0.325204496311925	0.669095095415097	0.109524567426951	0.0153	0.0196	0.022	0.0042	0.1817	0.0051	0.005	0.048	0.0015	0.1067	0.1183	0.0286	0.0029	0.1173	0.0143	0.0043	0.0041	0.0025	0.0015	0.0297	0.0354	0.0228	0.0711	0.0206	0.1124	0.0013
16	rs73528772	26516786	0.92	0.472297109457422	0.89	0.325204496311925	0.654936257455025	0.102627730579959	0.0153	0.0196	0.022	0.0042	0.1817	0.0051	0.005	0.048	0.0015	0.1067	0.1183	0.0286	0.0029	0.1173	0.0144	0.0043	0.0041	0.0025	0.0015	0.0297	0.0355	0.0228	0.071	0.0206	0.1124	0.0013
16	rs79839549	26520462	0.92	0.472297109457422	0.89	0.325204496311925	0.669817461803461	0.120145074782239	0.0153	0.0197	0.022	0.0042	0.1816	0.0051	0.0051	0.0479	0.0015	0.1067	0.118	0.0286	0.003	0.1172	0.0144	0.0043	0.0042	0.0026	0.0015	0.0297	0.0356	0.0229	0.071	0.0207	0.1122	0.0013
16	rs8043833	26522179	0.92	0.472297109457422	0.89	0.325204496311925	0.687332405251935	0.137948383680462	0.0153	0.0197	0.022	0.0042	0.1814	0.0052	0.0051	0.048	0.0015	0.1067	0.1179	0.0287	0.003	0.1171	0.0145	0.0043	0.0042	0.0026	0.0016	0.0298	0.0357	0.023	0.0709	0.0207	0.112	0.0013
16	rs8047316	26526619	0.93	0.429746626914861	0.89	0.325204496311925	0.802623255594099	0.109945540879204	0.0151	0.0202	0.022	0.0042	0.1806	0.0054	0.0053	0.0477	0.0015	0.1067	0.1178	0.0293	0.0031	0.1167	0.0146	0.0042	0.0042	0.003	0.0016	0.0295	0.0365	0.0226	0.0705	0.0208	0.1119	0.0014
16	rs7188183	26526677	0.93	0.429746626914861	0.9	0.289513196358555	0.829181428113433	0.113676676337854	0.0151	0.0202	0.022	0.0041	0.1805	0.0054	0.0053	0.0477	0.0015	0.1066	0.1178	0.0293	0.0032	0.1166	0.0146	0.0043	0.0042	0.003	0.0016	0.0295	0.0366	0.0226	0.0705	0.0208	0.1119	0.0014
16	rs16975940	26527044	0.93	0.429746626914861	0.9	0.289513196358555	0.941655588135679	0.110704851781014	0.0151	0.0204	0.022	0.0042	0.1799	0.0055	0.0054	0.0476	0.0016	0.1062	0.1176	0.0295	0.0032	0.1167	0.0147	0.0043	0.0044	0.0031	0.0016	0.0296	0.0371	0.0224	0.0703	0.021	0.1118	0.0015
16	rs11865043	26534404	0.93	0.429746626914861	0.9	0.289513196358555	1.0557878774829	0.0825580642487778	0.015	0.0209	0.022	0.0043	0.179	0.0058	0.0054	0.047	0.0017	0.1051	0.1178	0.0294	0.0034	0.1159	0.0153	0.0042	0.0044	0.0031	0.0017	0.03	0.038	0.022	0.0701	0.0212	0.112	0.0016
16	rs9938296	26534735	0.93	0.429746626914861	0.91	0.256642068151906	1.09325046639136	0.0959064362335864	0.015	0.0209	0.022	0.0043	0.179	0.0058	0.0054	0.047	0.0017	0.1051	0.1178	0.0294	0.0034	0.1159	0.0153	0.0042	0.0044	0.0031	0.0017	0.03	0.038	0.022	0.0701	0.0212	0.112	0.0016
16	rs28538154	26535991	0.93	0.429746626914861	0.91	0.256642068151906	1.14298040538682	0.0979121601905018	0.015	0.021	0.022	0.0044	0.1789	0.0058	0.0054	0.047	0.0017	0.1051	0.1176	0.0294	0.0034	0.1158	0.0153	0.0042	0.0044	0.0032	0.0016	0.03	0.0382	0.0219	0.0701	0.0212	0.1119	0.0016
16	rs62032494	26539120	0.93	0.429746626914861	0.92	0.226487429171296	1.18392261588528	0.0686987256224412	0.0149	0.0211	0.0219	0.0044	0.1792	0.0059	0.0055	0.0469	0.0018	0.1047	0.1173	0.0293	0.0034	0.1157	0.0153	0.0041	0.0044	0.0039	0.0017	0.0301	0.0383	0.0218	0.07	0.0214	0.1117	0.0016
16	rs12924567	26539214	0.93	0.429746626914861	0.92	0.226487429171296	1.19100044626291	0.0635475851875955	0.0149	0.0211	0.0219	0.0044	0.1793	0.0059	0.0055	0.0469	0.0017	0.1047	0.1173	0.0293	0.0034	0.1157	0.0153	0.0041	0.0044	0.0039	0.0016	0.0301	0.0383	0.0218	0.07	0.0214	0.1117	0.0016
16	rs1030219	26541993	0.93	0.429746626914861	0.93	0.198940398764014	1.14479205263711	0.06093606042113	0.0149	0.0212	0.0219	0.0044	0.1793	0.0059	0.0055	0.0469	0.0018	0.1046	0.1172	0.0292	0.0034	0.1157	0.0153	0.0042	0.0044	0.004	0.0016	0.0301	0.0383	0.0217	0.07	0.0214	0.1117	0.0016
16	rs80311620	26543331	0.93	0.429746626914861	0.93	0.198940398764014	1.1205203789034	0.0533839117824045	0.0149	0.0212	0.0219	0.0044	0.1794	0.0059	0.0055	0.0469	0.0018	0.1046	0.1172	0.0292	0.0034	0.1156	0.0153	0.0042	0.0044	0.0041	0.0016	0.0301	0.0383	0.0217	0.0701	0.0214	0.1117	0.0016
16	rs75262640	26555909	0.94	0.389848785336034	0.94	0.173887076546345	1.54311338799586	0.0630754403159176	0.0142	0.0214	0.0216	0.0045	0.1808	0.0059	0.0055	0.047	0.0017	0.1031	0.1167	0.0286	0.0035	0.1145	0.0156	0.0039	0.0044	0.0064	0.0016	0.0305	0.0385	0.0214	0.0702	0.0218	0.1115	0.0016
16	rs12599572	26556239	0.94	0.389848785336034	0.96	0.130782650589638	1.64314985480678	0.066342698528096	0.0142	0.0214	0.0216	0.0045	0.1808	0.0059	0.0055	0.047	0.0017	0.1031	0.1166	0.0286	0.0035	0.1144	0.0156	0.0039	0.0044	0.0065	0.0016	0.0305	0.0385	0.0213	0.0702	0.0218	0.1115	0.0016
16	rs13337851	26556447	0.94	0.389848785336034	0.95	0.15120882267165	1.64657488640834	0.0401571546215348	0.0141	0.0215	0.0216	0.0044	0.1811	0.0058	0.0054	0.047	0.0017	0.1032	0.1168	0.0286	0.0035	0.1145	0.0155	0.0038	0.0044	0.0065	0.0016	0.0305	0.0386	0.0214	0.0702	0.0219	0.1114	0.0016
16	rs77807757	26556647	0.94	0.389848785336034	0.96	0.130782650589638	1.62926823480513	0.0438235762824547	0.0141	0.0216	0.0215	0.0044	0.1811	0.0058	0.0054	0.047	0.0017	0.1032	0.1168	0.0286	0.0034	0.1145	0.0155	0.0038	0.0043	0.0065	0.0016	0.0305	0.0386	0.0213	0.0703	0.0218	0.1114	0.0016
16	rs16975995	26560448	0.95	0.352537935866182	0.96	0.130782650589638	1.62069097705101	0.0515171046324881	0.0141	0.0224	0.021	0.004	0.182	0.0056	0.0047	0.0471	0.0019	0.1047	0.1182	0.0286	0.0033	0.114	0.0147	0.0036	0.0042	0.0066	0.0014	0.0306	0.0388	0.0207	0.0704	0.021	0.1112	0.0018
16	rs1895385	26561878	0.95	0.352537935866182	0.96	0.130782650589638	1.62327278898463	0.0358961595989306	0.0141	0.0226	0.0208	0.0039	0.1822	0.0055	0.0045	0.0472	0.0019	0.1052	0.1182	0.0293	0.0033	0.1136	0.0143	0.0035	0.0041	0.0066	0.0014	0.0307	0.0388	0.0205	0.0705	0.0208	0.111	0.0019
16	rs72787945	26562685	0.95	0.352537935866182	0.96	0.130782650589638	1.61645998187347	0.0358436157932095	0.0141	0.0227	0.0207	0.0039	0.1823	0.0054	0.0044	0.0472	0.002	0.1054	0.1184	0.0294	0.0032	0.1135	0.0142	0.0034	0.0041	0.0066	0.0013	0.0307	0.0388	0.0204	0.0705	0.0206	0.1109	0.0019
16	rs1363765	26564980	0.95	0.352537935866182	0.97	0.112481740502774	1.67855901325005	0.0296036822255368	0.0142	0.023	0.0205	0.0037	0.1827	0.0054	0.0042	0.0473	0.002	0.106	0.1192	0.0297	0.0032	0.1129	0.0139	0.0033	0.004	0.0066	0.0013	0.0307	0.039	0.0202	0.0706	0.0202	0.1107	0.002
16	rs171064	26567528	0.95	0.352537935866182	0.97	0.112481740502774	1.58152650940425	0.0224247463605548	0.0142	0.0231	0.0205	0.0037	0.1828	0.0053	0.0041	0.0474	0.002	0.1061	0.1194	0.0298	0.0032	0.1127	0.0139	0.0033	0.004	0.0065	0.0012	0.0308	0.039	0.0202	0.0706	0.0203	0.1105	0.002
16	rs17200215	26570722	0.96	0.3177447436144	0.97	0.112481740502774	1.49630736040753	0.0316058930105514	0.0142	0.0233	0.0204	0.0038	0.1831	0.0052	0.0041	0.0477	0.0018	0.1065	0.1196	0.0299	0.0031	0.1124	0.0138	0.0033	0.0039	0.0062	0.0012	0.0308	0.0389	0.0202	0.0704	0.0202	0.1101	0.002
16	rs117682603	26571207	0.96	0.3177447436144	0.97	0.112481740502774	1.46851693515311	0.0323034698908389	0.0142	0.0234	0.0204	0.0038	0.1832	0.0052	0.0041	0.0479	0.0018	0.1068	0.1198	0.0299	0.0031	0.1118	0.0138	0.0033	0.0039	0.006	0.0012	0.0308	0.0389	0.0202	0.0704	0.0205	0.11	0.002
16	rs74015582	26571893	0.96	0.3177447436144	0.97	0.112481740502774	1.39831922994909	0.0339755053583509	0.0141	0.0235	0.0204	0.0038	0.1833	0.0052	0.0041	0.0481	0.0017	0.107	0.12	0.03	0.0031	0.112	0.0138	0.0033	0.0039	0.0057	0.0012	0.0308	0.0388	0.0202	0.0703	0.0205	0.1098	0.002
16	rs76031158	26572694	0.96	0.3177447436144	0.98	0.0961760782036991	1.29530888331253	0.0230188137595001	0.0141	0.0237	0.0204	0.0038	0.1835	0.0052	0.0041	0.0484	0.0016	0.1071	0.1202	0.0299	0.0032	0.1124	0.0137	0.0032	0.0038	0.0054	0.0012	0.0308	0.0388	0.0201	0.0701	0.0203	0.1093	0.0019
16	rs1858880	26572740	0.96	0.3177447436144	0.98	0.0961760782036991	1.27578463517906	0.0222143858361528	0.0141	0.0237	0.0204	0.0038	0.1834	0.0052	0.0041	0.0484	0.0016	0.1072	0.1203	0.0299	0.0032	0.1124	0.0139	0.0032	0.0038	0.0054	0.0012	0.0308	0.0387	0.0201	0.0701	0.0203	0.1092	0.0019
16	rs79342828	26575788	0.98	0.255415240389183	0.98	0.0961760782036991	1.08578712056347	0.0245804780415824	0.0141	0.0246	0.0204	0.0039	0.1845	0.0053	0.0042	0.0499	0.0021	0.1077	0.1212	0.0295	0.0037	0.1147	0.0135	0.0031	0.0037	0.004	0.0011	0.0308	0.0384	0.0195	0.0687	0.0192	0.1064	0.002
16	rs114434432	26580699	0.98	0.255415240389183	0.99	0.0817332193164052	1.11155001061806	0.0177542473041961	0.0142	0.0248	0.0203	0.0039	0.1847	0.0053	0.0042	0.0502	0.0021	0.1079	0.1214	0.0294	0.0037	0.1151	0.0134	0.0031	0.0037	0.0036	0.001	0.0309	0.0384	0.0194	0.0684	0.019	0.106	0.0019
16	rs2520127	26581131	0.98	0.255415240389183	0.99	0.0817332193164052	1.12114937508575	0.0192130934442675	0.0142	0.0248	0.0203	0.0039	0.1847	0.0053	0.0042	0.0502	0.0021	0.1079	0.1214	0.0294	0.0037	0.1151	0.0134	0.0031	0.0037	0.0036	0.001	0.0309	0.0384	0.0194	0.0684	0.019	0.106	0.0019
16	rs77293796	26581849	0.98	0.255415240389183	0.99	0.0817332193164052	1.11845466228004	0.0191739824496588	0.0142	0.0248	0.0203	0.0039	0.1847	0.0053	0.0042	0.0502	0.0021	0.1079	0.1214	0.0294	0.0037	0.1151	0.0133	0.0031	0.0037	0.0036	0.001	0.0309	0.0384	0.0194	0.0684	0.019	0.106	0.0019
16	rs113553685	26583287	0.98	0.255415240389183	0.99	0.0817332193164052	1.1185444446251	0.0193306592881804	0.0142	0.0248	0.0203	0.0039	0.1847	0.0053	0.0042	0.0502	0.0021	0.1079	0.1214	0.0293	0.0037	0.1152	0.0133	0.0031	0.0037	0.0036	0.001	0.0309	0.0384	0.0194	0.0684	0.019	0.1059	0.0019
16	rs11866811	26587493	0.98	0.255415240389183	0.99	0.0817332193164052	1.14533576725295	0.0231899136322475	0.0142	0.0249	0.0204	0.0039	0.1848	0.0054	0.0042	0.0503	0.0021	0.108	0.1214	0.0293	0.0037	0.1152	0.0133	0.0031	0.0037	0.0036	0.001	0.0309	0.0384	0.0195	0.0683	0.019	0.1057	0.0019
16	rs72775114	26593579	0.98	0.255415240389183	0.99	0.0817332193164052	1.21112794004748	0.0276161393946916	0.0142	0.0249	0.0204	0.004	0.1849	0.0054	0.0042	0.0503	0.0022	0.1079	0.1213	0.0292	0.0037	0.1152	0.0133	0.0031	0.0037	0.0036	0.001	0.0309	0.0384	0.0195	0.0685	0.019	0.1054	0.0019
16	rs10492805	26593604	0.98	0.255415240389183	0.99	0.0817332193164052	1.2113132023165	0.0269680397768315	0.0142	0.0249	0.0204	0.004	0.185	0.0054	0.0042	0.0503	0.0022	0.1078	0.1213	0.0292	0.0037	0.1152	0.0133	0.0031	0.0037	0.0036	0.001	0.0309	0.0384	0.0195	0.0685	0.019	0.1054	0.0019
16	rs173147	26602886	0.98	0.255415240389183	0.99	0.0817332193164052	1.28193297297558	0.0196854503854044	0.014	0.025	0.0204	0.0039	0.1851	0.0054	0.0042	0.0502	0.0022	0.1079	0.1213	0.0294	0.0038	0.1154	0.0133	0.0031	0.0037	0.0035	8e-04	0.0309	0.0382	0.0197	0.0685	0.0191	0.1055	0.0017
16	rs117782674	26605704	0.98	0.255415240389183	0.99	0.0817332193164052	1.21362990799836	0.022636058365174	0.0141	0.025	0.0203	0.0039	0.1851	0.0054	0.0043	0.0503	0.0021	0.1081	0.1214	0.0294	0.0038	0.1154	0.0133	0.0031	0.0037	0.0033	8e-04	0.0309	0.0381	0.0197	0.0684	0.019	0.1053	0.0017
16	rs77026002	26619234	0.98	0.255415240389183	0.99	0.0817332193164052	1.0991288240579	0.0225514194646448	0.0143	0.0252	0.0203	0.0039	0.1852	0.0053	0.0043	0.0504	0.0021	0.1088	0.1217	0.0293	0.0038	0.1155	0.0132	0.0031	0.0037	0.0031	8e-04	0.0308	0.0378	0.0197	0.0684	0.0188	0.1049	0.0018
16	rs17200303	26625271	0.98	0.255415240389183	0.99	0.0817332193164052	1.07295210801985	0.0214649851891866	0.0144	0.0253	0.0203	0.0039	0.1852	0.0052	0.0043	0.0505	0.0021	0.1091	0.1218	0.0292	0.0038	0.1155	0.0132	0.0031	0.0036	0.0031	8e-04	0.0308	0.0377	0.0197	0.0684	0.0187	0.1047	0.0018
16	rs237159	26626840	0.98	0.255415240389183	0.99	0.0817332193164052	1.121958289951	0.0269680397768315	0.0144	0.0253	0.0203	0.0039	0.1851	0.0052	0.0042	0.0505	0.0021	0.1091	0.1218	0.0292	0.0042	0.1154	0.0131	0.0031	0.0036	0.003	8e-04	0.0308	0.0377	0.0197	0.0684	0.0186	0.105	0.0018
16	rs75691023	26633162	0.98	0.255415240389183	0.99	0.0817332193164052	1.12906867339494	0.0273374958803479	0.0144	0.0253	0.0203	0.0039	0.1851	0.0052	0.0042	0.0505	0.0021	0.1091	0.1218	0.0291	0.0044	0.1154	0.0131	0.0031	0.0036	0.003	8e-04	0.0307	0.0376	0.0196	0.0684	0.0186	0.1051	0.0018
16	rs237166	26635307	0.98	0.255415240389183	0.99	0.0817332193164052	1.13339757982776	0.0290768923996497	0.0144	0.0253	0.0203	0.0039	0.1851	0.0052	0.0042	0.0505	0.0021	0.1091	0.1218	0.0291	0.0044	0.1154	0.0131	0.0031	0.0036	0.003	8e-04	0.0307	0.0376	0.0196	0.0684	0.0186	0.1051	0.0018
16	rs237143	26646128	0.99	0.227721472602965	0.99	0.0817332193164052	1.01151287118199	0.0297963357880914	0.0148	0.0255	0.0202	0.0038	0.1837	0.0048	0.0039	0.0509	0.002	0.1103	0.1222	0.029	0.0044	0.1162	0.0132	0.003	0.0033	0.003	8e-04	0.0308	0.0376	0.0194	0.0685	0.0187	0.1044	0.0019
16	rs237144	26646376	0.99	0.227721472602965	0.99	0.0817332193164052	1.01090935194313	0.0298445901737931	0.0148	0.0254	0.0202	0.0038	0.1836	0.0047	0.0039	0.0512	0.002	0.1103	0.1222	0.029	0.0044	0.1162	0.0132	0.003	0.0033	0.0029	8e-04	0.0308	0.0376	0.0194	0.0684	0.0187	0.1044	0.0019
16	rs112964942	26651226	0.99	0.227721472602965	1	0.069019173236101	0.972336399682262	0.0287439639838225	0.015	0.0255	0.0201	0.0037	0.1834	0.0046	0.0039	0.0516	0.0021	0.1109	0.1227	0.0287	0.0045	0.1163	0.0132	0.0029	0.0031	0.0029	9e-04	0.031	0.0376	0.0194	0.0681	0.0186	0.1036	0.0019
16	rs16976054	26654483	0.99	0.227721472602965	1	0.069019173236101	0.95265047859078	0.0299895715503581	0.015	0.0254	0.02	0.0037	0.1834	0.0046	0.0039	0.0518	0.0021	0.111	0.123	0.0286	0.0045	0.1163	0.0132	0.0029	0.0031	0.0029	9e-04	0.031	0.0375	0.0194	0.0682	0.0186	0.103	0.0019
16	rs72775131	26657507	0.99	0.227721472602965	1.03	0.0399082203678001	0.925636758525782	0.0320535272151164	0.015	0.0254	0.02	0.0037	0.1833	0.0047	0.0039	0.052	0.0021	0.1111	0.1232	0.0285	0.0045	0.1163	0.0132	0.0029	0.0031	0.0029	9e-04	0.031	0.0375	0.0194	0.0682	0.0185	0.1025	0.002
16	rs71384887	26659089	0.99	0.227721472602965	1.03	0.0399082203678001	0.91254055889491	0.032906986185002	0.015	0.0254	0.0199	0.0037	0.1832	0.0047	0.0039	0.0522	0.0021	0.1112	0.1233	0.0285	0.0046	0.1163	0.0132	0.0029	0.0031	0.0029	0.001	0.031	0.0375	0.0195	0.0681	0.0184	0.1023	0.002
16	rs237174	26660175	0.99	0.227721472602965	1.04	0.0327749489679439	0.92106912135342	0.034851966632784	0.015	0.0254	0.0199	0.0037	0.1832	0.0047	0.0039	0.0523	0.0021	0.1112	0.1235	0.0284	0.0046	0.1164	0.0132	0.0029	0.0031	0.0029	0.001	0.031	0.0375	0.0195	0.0681	0.0184	0.1023	0.002
16	rs71384888	26662372	0.99	0.227721472602965	1.06	0.021606521931111	0.893452379296981	0.0343351618345971	0.015	0.0254	0.0199	0.0037	0.1831	0.0047	0.0039	0.0525	0.0022	0.1114	0.1235	0.0284	0.0046	0.1163	0.0132	0.0029	0.0031	0.0029	0.001	0.0309	0.0375	0.0195	0.0681	0.0183	0.1021	0.002
16	rs237187	26668097	0.99	0.227721472602965	1.06	0.021606521931111	0.889197248334001	0.0345414593067033	0.015	0.0254	0.0199	0.0037	0.1831	0.0047	0.0039	0.0526	0.0022	0.1115	0.1236	0.0284	0.0046	0.1163	0.0132	0.0029	0.0031	0.0028	0.001	0.0309	0.0375	0.0195	0.0681	0.0183	0.102	0.002
16	rs237194	26674387	1	0.202230525110681	1.06	0.021606521931111	0.731286596751094	0.0335156460607513	0.0151	0.0256	0.0201	0.0034	0.1829	0.0042	0.0038	0.0537	0.002	0.1119	0.1236	0.0286	0.0045	0.1164	0.0138	0.0028	0.0028	0.0026	0.001	0.0304	0.0372	0.0198	0.0675	0.0187	0.1013	0.0021
16	rs62031103	26677455	1.01	0.178854520006857	1.05	0.0267145227362304	0.718040421469757	0.0346965539143187	0.0151	0.0256	0.0202	0.0034	0.183	0.0041	0.0038	0.0538	0.002	0.1121	0.1237	0.0286	0.0046	0.1166	0.0139	0.0027	0.0027	0.0025	0.001	0.0303	0.0372	0.0198	0.0674	0.0187	0.1012	0.0021
16	rs8051297	26678023	1.01	0.178854520006857	1.05	0.0267145227362304	0.720054096724954	0.0337196725197628	0.0151	0.0256	0.0201	0.0033	0.183	0.0041	0.0038	0.0538	0.002	0.1122	0.1237	0.0286	0.0046	0.1167	0.014	0.0027	0.0027	0.0025	0.001	0.0303	0.0372	0.0198	0.0673	0.0188	0.1012	0.0021
16	rs16976113	26678912	1.01	0.178854520006857	1.01	0.0578993944755651	0.708379990180694	0.0355290906486029	0.0151	0.0256	0.0201	0.0033	0.183	0.0041	0.0038	0.0538	0.002	0.1122	0.1237	0.0286	0.0046	0.1167	0.014	0.0027	0.0027	0.0026	0.001	0.0304	0.0371	0.0198	0.0672	0.0188	0.1011	0.0021
16	rs76879440	26689433	1.01	0.178854520006857	1	0.069019173236101	0.521570028745367	0.0418878846418231	0.0153	0.0253	0.0201	0.0032	0.1829	0.0038	0.0037	0.054	0.002	0.1129	0.124	0.0286	0.0044	0.1164	0.0147	0.0026	0.0026	0.0024	9e-04	0.0298	0.0365	0.0204	0.0669	0.019	0.1009	0.0023
16	rs161141	26690504	1.01	0.178854520006857	1	0.069019173236101	0.522728850856346	0.0411022088758644	0.0152	0.0253	0.0201	0.0032	0.1829	0.0038	0.0037	0.054	0.002	0.1129	0.124	0.0287	0.0044	0.1164	0.0147	0.0026	0.0026	0.0024	9e-04	0.0298	0.0365	0.0204	0.0669	0.019	0.1009	0.0023
16	rs16976141	26691554	1.01	0.178854520006857	1	0.069019173236101	0.52298653315019	0.0407118733980016	0.0153	0.0254	0.0201	0.0032	0.1829	0.0038	0.0038	0.054	0.002	0.1129	0.124	0.0287	0.0044	0.1165	0.0147	0.0026	0.0026	0.0024	9e-04	0.0298	0.0364	0.0204	0.0669	0.019	0.1009	0.0023
16	rs161147	26692998	1.01	0.178854520006857	1	0.069019173236101	0.522471229014928	0.0411022088758644	0.0153	0.0254	0.0201	0.0031	0.1829	0.0038	0.0038	0.054	0.002	0.1129	0.124	0.0287	0.0044	0.1165	0.0147	0.0026	0.0026	0.0024	9e-04	0.0298	0.0364	0.0204	0.0669	0.019	0.1009	0.0023
16	rs77681694	26700237	1.01	0.178854520006857	1	0.069019173236101	0.509603747992318	0.0427939392770941	0.0153	0.0254	0.0201	0.0031	0.1829	0.0039	0.0039	0.054	0.002	0.1129	0.124	0.0287	0.0044	0.1165	0.0147	0.0026	0.0026	0.0024	9e-04	0.0298	0.0364	0.0204	0.0669	0.019	0.1007	0.0023
16	rs16976147	26701632	1.01	0.178854520006857	1	0.069019173236101	0.507950499992187	0.045213328493622	0.0153	0.0254	0.0201	0.0031	0.1829	0.0039	0.0039	0.054	0.002	0.1129	0.124	0.0287	0.0044	0.1165	0.0147	0.0027	0.0026	0.0024	9e-04	0.0298	0.0364	0.0204	0.0669	0.019	0.1007	0.0024
16	rs321450	26710023	1.01	0.178854520006857	1	0.069019173236101	0.488749328267464	0.0437660884036271	0.0153	0.0254	0.02	0.0031	0.1829	0.0039	0.0039	0.054	0.002	0.1129	0.1239	0.0287	0.0044	0.1167	0.0148	0.0027	0.0026	0.0023	9e-04	0.0298	0.0363	0.0204	0.0667	0.0191	0.1008	0.0024
16	rs186852143	26713579	1.01	0.178854520006857	1	0.069019173236101	0.484889750305845	0.0545177874489787	0.0153	0.0254	0.02	0.0031	0.1829	0.0039	0.0039	0.054	0.002	0.1128	0.1239	0.0287	0.0043	0.1168	0.0148	0.0027	0.0026	0.0023	0.001	0.0298	0.0363	0.0203	0.0667	0.0191	0.1008	0.0024
16	rs77682898	26717490	1.01	0.178854520006857	1	0.069019173236101	0.479684260481415	0.0500445081939425	0.0152	0.0253	0.02	0.0031	0.1829	0.0039	0.0039	0.054	0.002	0.1126	0.1238	0.0287	0.0043	0.117	0.0148	0.0027	0.0026	0.0023	0.001	0.0298	0.0362	0.0203	0.0666	0.0191	0.1009	0.0025
16	rs36085617	26719953	1.01	0.178854520006857	1	0.069019173236101	0.473768486800794	0.0485304296482857	0.0152	0.0253	0.02	0.0031	0.1829	0.0039	0.0039	0.0539	0.002	0.1125	0.1238	0.0287	0.0043	0.117	0.0149	0.0028	0.0026	0.0023	0.001	0.0298	0.0361	0.0203	0.0666	0.0191	0.1009	0.0025
16	rs77101901	26722612	1.02	0.157502178544443	1	0.069019173236101	0.365937973581235	0.0630754403159176	0.0151	0.0253	0.0202	0.0029	0.1825	0.0037	0.004	0.0539	0.002	0.1132	0.1237	0.0289	0.0042	0.1181	0.0153	0.0028	0.0025	0.0024	0.0011	0.0295	0.0351	0.0206	0.0654	0.0193	0.1013	0.0027
16	rs78488678	26723603	1.02	0.157502178544443	0.95	0.15120882267165	0.337369423048941	0.0730110712971125	0.0151	0.0252	0.0202	0.0028	0.1821	0.0036	0.004	0.0539	0.002	0.1131	0.1237	0.0291	0.0042	0.1184	0.0156	0.0029	0.0025	0.0024	0.0011	0.0294	0.0348	0.0208	0.0651	0.0193	0.1014	0.0027
16	rs2042348	26728526	1.01	0.178854520006857	0.95	0.15120882267165	0.28961153534816	0.0948699198630098	0.015	0.025	0.0205	0.0025	0.1818	0.0035	0.0042	0.054	0.0021	0.113	0.1229	0.0297	0.0041	0.1196	0.0163	0.003	0.0024	0.0025	0.0013	0.0291	0.0337	0.0215	0.0639	0.0195	0.1017	0.003
16	rs7203372	26728946	1.01	0.178854520006857	0.95	0.15120882267165	0.279808883335254	0.0988806819688679	0.0149	0.025	0.0204	0.0025	0.1817	0.0034	0.0042	0.054	0.0021	0.1132	0.1228	0.0296	0.0041	0.1197	0.0163	0.0029	0.0023	0.0025	0.0013	0.0292	0.0336	0.0217	0.0639	0.0196	0.1016	0.003
16	rs321480	26729157	1.01	0.178854520006857	0.95	0.15120882267165	0.280983174150793	0.105183376293743	0.0149	0.025	0.0204	0.0025	0.1817	0.0034	0.0042	0.054	0.0021	0.1133	0.1227	0.0297	0.0041	0.1197	0.0163	0.0029	0.0023	0.0025	0.0013	0.0292	0.0336	0.0216	0.0639	0.0196	0.1017	0.003
16	rs80216903	26730593	1.01	0.178854520006857	0.95	0.15120882267165	0.280278282677873	0.117627900970223	0.0149	0.025	0.0204	0.0025	0.1817	0.0034	0.0042	0.054	0.0021	0.1134	0.1226	0.0299	0.004	0.1197	0.0164	0.0029	0.0024	0.0025	0.0013	0.0292	0.0335	0.0215	0.064	0.0196	0.1017	0.003
16	rs889405	26730787	1.01	0.178854520006857	0.95	0.15120882267165	0.28088913368436	0.10818162256468	0.0149	0.025	0.0203	0.0025	0.1818	0.0034	0.0042	0.054	0.0021	0.1134	0.1226	0.0299	0.004	0.1197	0.0164	0.0029	0.0024	0.0025	0.0013	0.0292	0.0335	0.0215	0.064	0.0196	0.1017	0.003
16	rs321466	26734146	1.01	0.178854520006857	0.95	0.15120882267165	0.287607975132586	0.115045199489055	0.0149	0.0251	0.0201	0.0025	0.1818	0.0034	0.0042	0.0539	0.0021	0.1136	0.1225	0.0299	0.004	0.1196	0.0164	0.0029	0.0024	0.0025	0.0013	0.0292	0.0335	0.0215	0.0639	0.0197	0.1019	0.003
16	rs4787867	26735977	1.01	0.178854520006857	0.95	0.15120882267165	0.289707128354084	0.132394466207228	0.0149	0.0251	0.0197	0.0025	0.182	0.0034	0.0042	0.0539	0.0021	0.1141	0.1224	0.0299	0.004	0.1194	0.0164	0.0029	0.0024	0.0025	0.0013	0.0292	0.0334	0.0215	0.0638	0.0197	0.1019	0.0031
16	rs78878956	26737786	1.01	0.178854520006857	0.95	0.15120882267165	0.292582750026875	0.168112418281161	0.0149	0.0252	0.0192	0.0025	0.1821	0.0033	0.0042	0.054	0.0021	0.1145	0.1222	0.03	0.004	0.1193	0.0165	0.0029	0.0024	0.0026	0.0014	0.0292	0.0333	0.0215	0.0636	0.0197	0.102	0.0031
16	rs12448645	26738343	1.01	0.178854520006857	0.95	0.15120882267165	0.292102427457863	0.161949537948731	0.0149	0.0252	0.0191	0.0025	0.1821	0.0033	0.0042	0.054	0.0022	0.1147	0.1221	0.03	0.0041	0.1192	0.0165	0.0028	0.0024	0.0026	0.0014	0.0292	0.0333	0.0216	0.0636	0.0197	0.1021	0.0031
16	rs321460	26740721	1.01	0.178854520006857	0.95	0.15120882267165	0.296585658452841	0.207565307606001	0.0149	0.0253	0.0191	0.0024	0.1818	0.0032	0.0042	0.0541	0.0022	0.115	0.1222	0.0302	0.0041	0.1192	0.0165	0.0027	0.0024	0.0027	0.0014	0.0291	0.0332	0.0216	0.0636	0.0197	0.1016	0.0032
16	rs321474	26742557	1.01	0.178854520006857	0.95	0.15120882267165	0.306399261833842	0.254654001453538	0.0148	0.0254	0.0191	0.0025	0.1816	0.0032	0.0042	0.0543	0.0022	0.1149	0.1221	0.0303	0.0041	0.1193	0.0165	0.0026	0.0024	0.0027	0.0015	0.029	0.0331	0.0217	0.0635	0.0197	0.1013	0.0032
16	rs186500	26746994	1.01	0.178854520006857	0.95	0.15120882267165	0.310401828452346	0.281998811628189	0.0148	0.0255	0.0191	0.0025	0.1815	0.0033	0.0042	0.0543	0.0023	0.1146	0.1221	0.0304	0.0041	0.1194	0.0165	0.0026	0.0025	0.0028	0.0015	0.0288	0.0331	0.0218	0.0635	0.0198	0.1011	0.0032
16	rs73533324	26762120	1.01	0.178854520006857	0.95	0.15120882267165	0.323637258713304	0.323353680398268	0.0148	0.0255	0.0192	0.0023	0.1816	0.0031	0.0042	0.0544	0.0024	0.1143	0.1224	0.0306	0.0042	0.1193	0.0166	0.0026	0.0025	0.0028	0.0016	0.0287	0.033	0.0219	0.0634	0.0199	0.1009	0.0033
16	rs117475067	26763439	1.01	0.178854520006857	0.95	0.15120882267165	0.32556623868698	0.35154228611399	0.0149	0.0255	0.0192	0.0023	0.1815	0.0031	0.0042	0.0544	0.0024	0.1143	0.1224	0.0306	0.0042	0.1192	0.0166	0.0026	0.0025	0.0028	0.0016	0.0287	0.033	0.022	0.0633	0.0199	0.1009	0.0033
16	rs7202164	26765812	1.01	0.178854520006857	0.95	0.15120882267165	0.322877470654095	0.342853389947382	0.0149	0.0256	0.0192	0.0023	0.1815	0.0031	0.0041	0.0544	0.0024	0.1142	0.1224	0.0306	0.0042	0.1192	0.0166	0.0026	0.0025	0.0028	0.0016	0.0287	0.033	0.022	0.0633	0.0199	0.101	0.0033
16	rs7204200	26768076	1.01	0.178854520006857	0.95	0.15120882267165	0.321764806608262	0.333982135029116	0.0149	0.0256	0.0192	0.0022	0.1815	0.0031	0.0041	0.0544	0.0024	0.1141	0.1225	0.0306	0.0041	0.1192	0.0166	0.0026	0.0025	0.0028	0.0016	0.0287	0.033	0.022	0.0633	0.0199	0.101	0.0033
16	rs1403134	26769766	1.01	0.178854520006857	0.95	0.15120882267165	0.330671136175084	0.478545521942798	0.0149	0.0256	0.0192	0.0022	0.1815	0.0031	0.0041	0.0545	0.0024	0.1142	0.1225	0.0307	0.0041	0.1191	0.0167	0.0026	0.0025	0.0028	0.0016	0.0286	0.033	0.022	0.0633	0.0199	0.101	0.0033
16	rs7198419	26774539	1.01	0.178854520006857	0.95	0.15120882267165	0.3437190092902	0.477868117494258	0.0149	0.0256	0.0192	0.0022	0.1814	0.0031	0.0041	0.0545	0.0025	0.1141	0.1223	0.0307	0.0042	0.119	0.0168	0.0026	0.0025	0.0029	0.0017	0.0286	0.0329	0.0221	0.0631	0.0199	0.1009	0.0033
16	rs78661045	26778129	1.01	0.178854520006857	0.95	0.15120882267165	0.352404065853382	0.547352863354376	0.0149	0.0256	0.0193	0.0022	0.1814	0.0031	0.0041	0.0546	0.0025	0.1141	0.1223	0.0307	0.0042	0.119	0.0169	0.0026	0.0025	0.0029	0.0017	0.0286	0.0329	0.0221	0.063	0.0199	0.1008	0.0033
16	rs111922178	26781308	1.01	0.178854520006857	0.95	0.15120882267165	0.359486084871485	0.533378895195939	0.0149	0.0256	0.0193	0.0022	0.1813	0.0031	0.0041	0.0546	0.0025	0.1141	0.1222	0.0308	0.0042	0.119	0.0169	0.0026	0.0026	0.0029	0.0017	0.0286	0.0329	0.0222	0.0629	0.0199	0.1007	0.0033
16	rs649383	26784050	1.01	0.178854520006857	0.95	0.15120882267165	0.359593134172382	0.571027513776995	0.0149	0.0256	0.0193	0.0023	0.1812	0.0031	0.0041	0.0546	0.0026	0.1141	0.1221	0.0309	0.0042	0.119	0.0169	0.0026	0.0026	0.0029	0.0017	0.0285	0.0329	0.0222	0.0629	0.0199	0.1006	0.0034
16	rs9937161	26790123	1.01	0.178854520006857	0.95	0.15120882267165	0.3554835538104	0.604833188152842	0.015	0.0255	0.0193	0.0023	0.1808	0.0032	0.0041	0.0546	0.0026	0.1142	0.122	0.031	0.0042	0.1189	0.0171	0.0026	0.0026	0.0029	0.0018	0.0286	0.0329	0.0224	0.0628	0.0199	0.1004	0.0034
16	rs11645568	26791841	1.01	0.178854520006857	0.95	0.15120882267165	0.37348481076063	0.679389675743886	0.015	0.0255	0.0193	0.0023	0.1809	0.0032	0.0041	0.0547	0.0026	0.1142	0.122	0.031	0.0042	0.1188	0.0171	0.0026	0.0026	0.0029	0.0018	0.0286	0.0329	0.0224	0.0627	0.0199	0.1003	0.0034
16	rs62033500	26793623	1.01	0.178854520006857	0.95	0.15120882267165	0.413596981914097	0.909090489893105	0.015	0.0255	0.0193	0.0023	0.1809	0.0032	0.0041	0.0547	0.0027	0.1142	0.122	0.031	0.0042	0.1186	0.0171	0.0027	0.0026	0.003	0.0018	0.0286	0.0327	0.0224	0.0626	0.0199	0.1003	0.0034
16	rs211499	26796546	1.01	0.178854520006857	0.95	0.15120882267165	0.446515640556131	0.939974617464133	0.015	0.0255	0.0193	0.0024	0.1808	0.0032	0.0041	0.0548	0.0027	0.1143	0.122	0.031	0.0042	0.1182	0.0171	0.0027	0.0027	0.0032	0.0018	0.0285	0.0325	0.0225	0.0625	0.0198	0.1002	0.0034
16	rs8061566	26796643	1.02	0.157502178544443	0.95	0.15120882267165	0.438730903374311	0.802544975626762	0.015	0.0255	0.0194	0.0024	0.1809	0.0032	0.0041	0.0549	0.0028	0.1144	0.1222	0.0311	0.0043	0.1175	0.0173	0.0027	0.0028	0.0034	0.0019	0.0285	0.0322	0.0227	0.0622	0.0198	0.1	0.0034
16	rs113888485	26798096	1.04	0.120487900976968	0.95	0.15120882267165	0.585676596928433	0.50309520257712	0.0146	0.0258	0.0213	0.0043	0.178	0.0034	0.004	0.0596	0.0034	0.1186	0.1188	0.0315	0.004	0.1109	0.0211	0.0031	0.0039	0.0049	0.0027	0.0273	0.0284	0.0266	0.0581	0.0187	0.0974	0.004
16	rs7204636	26798205	1.03	0.13807906481078	0.95	0.15120882267165	0.561985691226453	0.52503786196369	0.0146	0.0259	0.0214	0.0045	0.1779	0.0034	0.004	0.0596	0.0035	0.1188	0.1185	0.0315	0.0041	0.1104	0.0214	0.0032	0.004	0.005	0.0027	0.0272	0.0283	0.0269	0.0579	0.0186	0.0971	0.004
16	rs211501	26798428	1.04	0.120487900976968	0.95	0.15120882267165	0.688721873110989	0.646815896685219	0.0143	0.0258	0.0218	0.0046	0.1779	0.0034	0.0036	0.0603	0.0035	0.1194	0.1181	0.032	0.0039	0.11	0.0218	0.003	0.0041	0.005	0.0027	0.0264	0.0282	0.0274	0.0587	0.0183	0.0961	0.0039
16	rs12929476	26798981	1.04	0.120487900976968	0.95	0.15120882267165	0.732564458300136	0.637203451881833	0.0142	0.0259	0.0218	0.0047	0.1779	0.0034	0.0036	0.0603	0.0035	0.1194	0.118	0.0321	0.0039	0.1099	0.0218	0.003	0.0041	0.0051	0.0027	0.0264	0.0282	0.0275	0.0589	0.0183	0.0959	0.004
16	rs493110	26799723	1.04	0.120487900976968	0.95	0.15120882267165	0.722593388606863	0.62414990590903	0.0142	0.026	0.0218	0.0047	0.178	0.0034	0.0037	0.0602	0.0035	0.1194	0.118	0.0323	0.0039	0.1098	0.0217	0.003	0.0041	0.0051	0.0028	0.0263	0.0281	0.0276	0.0591	0.0183	0.0957	0.004
16	rs79316827	26800954	1.04	0.120487900976968	0.95	0.15120882267165	0.734294896215725	0.607419602363929	0.0141	0.026	0.0218	0.0048	0.1783	0.0034	0.0036	0.0602	0.0035	0.1194	0.1182	0.0323	0.0038	0.1097	0.0218	0.0029	0.0041	0.0051	0.0027	0.0264	0.0281	0.0277	0.0591	0.0182	0.0955	0.0039
16	rs1589538	26802176	1.04	0.120487900976968	0.95	0.15120882267165	0.722294442972252	0.561133292492757	0.0141	0.026	0.0217	0.0048	0.1784	0.0034	0.0036	0.0602	0.0034	0.1194	0.1183	0.0324	0.0038	0.1096	0.0218	0.0029	0.0041	0.0052	0.0027	0.0263	0.0281	0.0277	0.0592	0.0182	0.0954	0.0039
16	rs75831587	26802689	1.04	0.120487900976968	0.95	0.15120882267165	0.710752550143436	0.566216487456647	0.0141	0.026	0.0218	0.0048	0.1784	0.0034	0.0036	0.0603	0.0034	0.1194	0.1183	0.0324	0.0038	0.1096	0.0218	0.0029	0.0041	0.0051	0.0027	0.0263	0.0281	0.0277	0.0591	0.0182	0.0954	0.0039
16	rs4787389	26805784	1.04	0.120487900976968	0.95	0.15120882267165	0.721995552097279	0.611016180928101	0.0141	0.026	0.0218	0.0048	0.1783	0.0034	0.0036	0.0603	0.0034	0.1195	0.1182	0.0324	0.0038	0.1096	0.0219	0.0029	0.0041	0.0051	0.0027	0.0263	0.0281	0.0278	0.0591	0.0182	0.0953	0.0039
16	rs16976341	26807740	1.04	0.120487900976968	0.95	0.15120882267165	0.934382902913729	0.568196299063306	0.0137	0.0263	0.0223	0.0049	0.1787	0.0033	0.0036	0.0603	0.0034	0.1194	0.1175	0.0331	0.0037	0.1089	0.0226	0.0029	0.0042	0.0054	0.0026	0.0265	0.0281	0.0285	0.0582	0.0184	0.0943	0.0038
16	rs2521685	26808123	1.04	0.120487900976968	0.95	0.15120882267165	1.09156054279742	0.671432676443995	0.0132	0.0263	0.0224	0.005	0.179	0.0033	0.0035	0.0604	0.0033	0.1196	0.1171	0.0335	0.0035	0.1083	0.023	0.0029	0.0043	0.0053	0.0026	0.0266	0.0282	0.0292	0.057	0.0185	0.0948	0.0037
16	rs118085494	26808273	1.05	0.104628957265627	0.95	0.15120882267165	1.36181232591151	0.731767325674994	0.013	0.0264	0.0224	0.0052	0.1797	0.0033	0.0034	0.0601	0.0031	0.1204	0.1156	0.0335	0.0033	0.1082	0.0235	0.0029	0.0044	0.0053	0.0027	0.0264	0.0279	0.0298	0.0565	0.0184	0.0954	0.0036
16	rs654679	26808303	1.05	0.104628957265627	0.95	0.15120882267165	1.42364457000341	0.626176298704695	0.0132	0.0263	0.0224	0.0053	0.1797	0.0033	0.0034	0.06	0.0032	0.1208	0.1153	0.0335	0.0033	0.108	0.0236	0.0029	0.0044	0.0054	0.0027	0.0264	0.0279	0.03	0.0563	0.0184	0.0953	0.0036
16	rs116372453	26808305	1.05	0.104628957265627	0.95	0.15120882267165	1.43399962450891	0.641277375192721	0.0132	0.0263	0.0224	0.0053	0.1797	0.0033	0.0034	0.06	0.0032	0.1208	0.1153	0.0335	0.0033	0.108	0.0236	0.0029	0.0044	0.0054	0.0027	0.0264	0.0279	0.03	0.0563	0.0184	0.0953	0.0036
16	rs568941	26808444	1.05	0.104628957265627	0.95	0.15120882267165	1.44953460661416	0.619957293136555	0.0129	0.0264	0.0224	0.0053	0.1796	0.0032	0.0034	0.0599	0.0031	0.1211	0.1155	0.0336	0.0032	0.1081	0.0238	0.0028	0.0044	0.0054	0.0027	0.0266	0.0277	0.0303	0.0562	0.0182	0.0953	0.0036
16	rs639282	26809449	1.05	0.104628957265627	0.95	0.15120882267165	1.45112125703128	0.535190432221631	0.0125	0.0263	0.0227	0.0053	0.1789	0.0032	0.0035	0.0596	0.0029	0.1213	0.1152	0.0337	0.0031	0.1083	0.0243	0.0028	0.0044	0.0054	0.0026	0.0271	0.0277	0.031	0.0557	0.0183	0.0955	0.0034
16	rs559472	26809667	1.05	0.104628957265627	0.95	0.15120882267165	1.44111627111739	0.528370333868474	0.0125	0.0263	0.0227	0.0053	0.1789	0.0033	0.0035	0.0597	0.0029	0.1212	0.1152	0.0337	0.0031	0.1084	0.0243	0.0028	0.0044	0.0054	0.0026	0.0271	0.0277	0.0311	0.0556	0.0183	0.0955	0.0034
16	rs117178136	26810300	1.05	0.104628957265627	0.95	0.15120882267165	1.4484441558265	0.559441385267109	0.0124	0.0263	0.0227	0.0053	0.1789	0.0033	0.0035	0.0596	0.0029	0.1212	0.1152	0.0337	0.0031	0.1085	0.0242	0.0028	0.0044	0.0053	0.0026	0.0271	0.0277	0.0311	0.0556	0.0184	0.0955	0.0034
16	rs498463	26810330	1.05	0.104628957265627	0.95	0.15120882267165	1.43459218073987	0.569186835064225	0.0124	0.0263	0.0227	0.0053	0.1789	0.0032	0.0035	0.0596	0.0029	0.1212	0.1152	0.0337	0.0031	0.1085	0.0242	0.0028	0.0044	0.0053	0.0026	0.0271	0.0277	0.0311	0.0556	0.0184	0.0956	0.0034
16	rs916776	26812516	1.05	0.104628957265627	0.95	0.15120882267165	1.37024970405609	0.531986446571014	0.0122	0.0265	0.0227	0.0052	0.1788	0.0032	0.0034	0.0594	0.0027	0.1215	0.1152	0.0338	0.003	0.1094	0.0241	0.0026	0.0043	0.0052	0.0024	0.0274	0.0277	0.0313	0.0554	0.0186	0.0956	0.0032
16	rs4787875	26815770	1.05	0.104628957265627	0.95	0.15120882267165	1.37005552190744	0.574713192827903	0.012	0.0266	0.0229	0.0052	0.1788	0.0031	0.0033	0.0591	0.0024	0.1221	0.1162	0.0335	0.0027	0.1102	0.024	0.0024	0.0041	0.0045	0.0022	0.0273	0.0277	0.0316	0.0553	0.0186	0.096	0.0029
16	rs62031280	26816222	1.05	0.104628957265627	0.95	0.15120882267165	1.38474522889432	0.599381614782276	0.0119	0.0267	0.0228	0.0052	0.1788	0.003	0.0033	0.0591	0.0024	0.1222	0.1163	0.0334	0.0026	0.1103	0.024	0.0024	0.0041	0.0044	0.0022	0.0272	0.0277	0.0316	0.0553	0.0186	0.0961	0.0029
16	rs76625591	26817242	1.06	0.0904005175896243	0.95	0.15120882267165	1.33796486584238	0.60569503500225	0.0118	0.0267	0.0227	0.0051	0.1789	0.003	0.0033	0.0591	0.0023	0.1223	0.1165	0.0334	0.0025	0.1106	0.0239	0.0024	0.0041	0.0043	0.0021	0.0272	0.0278	0.0318	0.0553	0.0186	0.0963	0.0027
16	rs34099548	26819172	1.06	0.0904005175896243	0.95	0.15120882267165	1.2863857246036	0.593655863591561	0.0116	0.0268	0.0227	0.0051	0.1791	0.0029	0.0032	0.0589	0.0021	0.1226	0.1168	0.0334	0.0023	0.1109	0.0238	0.0023	0.004	0.0039	0.002	0.0272	0.0279	0.032	0.0555	0.0186	0.0966	0.0025
16	rs116905942	26819327	1.06	0.0904005175896243	0.95	0.15120882267165	1.29046467715056	0.602823347295869	0.0116	0.0268	0.0227	0.0051	0.1791	0.0029	0.0032	0.0589	0.0021	0.1226	0.1168	0.0334	0.0023	0.1109	0.0238	0.0023	0.004	0.0039	0.002	0.0272	0.0278	0.032	0.0555	0.0186	0.0966	0.0025
16	rs76435747	26826981	1.06	0.0904005175896243	0.95	0.15120882267165	1.2921736072293	0.636476601988483	0.0115	0.0269	0.0226	0.0051	0.1794	0.0029	0.0032	0.0587	0.0021	0.1227	0.1167	0.0333	0.0023	0.1111	0.0238	0.0023	0.004	0.0039	0.002	0.0272	0.0278	0.0321	0.0556	0.0186	0.0966	0.0025
16	rs72781266	26828436	1.06	0.0904005175896243	0.95	0.15120882267165	1.30215952128071	0.703089689703927	0.0115	0.0269	0.0226	0.0051	0.1795	0.0029	0.0032	0.0587	0.0021	0.1228	0.1167	0.0333	0.0022	0.1112	0.0238	0.0023	0.004	0.0039	0.002	0.0272	0.0278	0.0321	0.0556	0.0186	0.0966	0.0024
16	rs188894	26829543	1.06	0.0904005175896243	0.95	0.15120882267165	1.27881009737421	0.652950219178338	0.0114	0.0269	0.0226	0.0051	0.1795	0.0029	0.0032	0.0586	0.0021	0.1228	0.1167	0.0332	0.0022	0.1112	0.0238	0.0023	0.004	0.0039	0.002	0.0272	0.0278	0.032	0.0556	0.0186	0.0967	0.0024
16	rs17257437	26833447	1.06	0.0904005175896243	0.95	0.15120882267165	1.25966386973291	0.653535137165175	0.0114	0.027	0.0226	0.0051	0.1795	0.0029	0.0032	0.0586	0.002	0.1228	0.1167	0.0332	0.0022	0.1114	0.0238	0.0023	0.004	0.0038	0.0019	0.0272	0.0278	0.032	0.0556	0.0186	0.0967	0.0024
16	rs17719362	26838024	1.06	0.0904005175896243	0.95	0.15120882267165	1.22458789772295	0.649881384989411	0.0113	0.027	0.0225	0.0051	0.1795	0.0029	0.0032	0.0586	0.002	0.1229	0.1167	0.0331	0.0022	0.1117	0.0237	0.0024	0.004	0.0038	0.0019	0.0272	0.0278	0.032	0.0556	0.0186	0.0968	0.0024
16	rs161170	26838904	1.06	0.0904005175896243	0.95	0.15120882267165	1.19615828343435	0.63836681340565	0.0113	0.027	0.0225	0.005	0.1795	0.003	0.0032	0.0586	0.002	0.1228	0.1167	0.033	0.0021	0.1118	0.0237	0.0024	0.0041	0.0038	0.0019	0.0271	0.0278	0.032	0.0556	0.0186	0.0969	0.0023
16	rs116969356	26838997	1.06	0.0904005175896243	0.95	0.15120882267165	1.19864819786559	0.647545470589789	0.0113	0.027	0.0225	0.005	0.1795	0.003	0.0032	0.0586	0.002	0.1228	0.1167	0.033	0.0021	0.1118	0.0237	0.0024	0.0041	0.0038	0.0019	0.0272	0.0278	0.032	0.0556	0.0186	0.0969	0.0023
16	rs161181	26849862	1.06	0.0904005175896243	0.95	0.15120882267165	1.23539725835158	0.655436954114355	0.0112	0.027	0.0225	0.005	0.1794	0.003	0.0032	0.0587	0.0019	0.123	0.1168	0.0331	0.0021	0.1119	0.0236	0.0023	0.004	0.0038	0.0019	0.0272	0.0279	0.0321	0.0556	0.0186	0.0967	0.0023
16	rs57566343	26852303	1.07	0.0776994191057832	0.95	0.15120882267165	1.22700749306846	0.600098255123562	0.0105	0.028	0.0206	0.0046	0.179	0.0027	0.0028	0.0585	0.0017	0.1245	0.1171	0.0325	0.0022	0.1127	0.0226	0.002	0.0037	0.0035	0.002	0.0289	0.0284	0.0332	0.0567	0.0182	0.096	0.002
16	rs195866	26853098	1.07	0.0776994191057832	0.95	0.15120882267165	1.13258541121478	0.574287628868189	0.0106	0.0282	0.0203	0.0043	0.1785	0.0027	0.0027	0.0586	0.0016	0.1248	0.1175	0.0325	0.0022	0.1128	0.0221	0.0019	0.0036	0.0035	0.002	0.0295	0.0288	0.0334	0.057	0.0181	0.0958	0.0019
16	rs62031328	26864493	1.06	0.0904005175896243	0.95	0.15120882267165	0.806461704193693	0.646378243774	0.0104	0.0287	0.0187	0.0028	0.1768	0.0021	0.0022	0.0579	0.0011	0.1256	0.1207	0.0322	0.0021	0.1139	0.0204	0.0016	0.0033	0.0033	0.0017	0.0317	0.0301	0.0343	0.059	0.0179	0.0951	0.0015
16	rs11074802	26864720	1.06	0.0904005175896243	0.95	0.15120882267165	0.811172592754919	0.642733809075924	0.0104	0.0287	0.0187	0.0028	0.1768	0.0021	0.0022	0.0579	0.0011	0.1256	0.1207	0.0322	0.0021	0.1139	0.0204	0.0016	0.0033	0.0033	0.0017	0.0317	0.0301	0.0343	0.059	0.0179	0.095	0.0015
16	rs55748819	26866627	1.06	0.0904005175896243	0.95	0.15120882267165	0.87656448597454	0.726221164223405	0.0104	0.0287	0.0186	0.0028	0.1768	0.0021	0.0022	0.0579	0.0011	0.1257	0.1207	0.0322	0.0021	0.1139	0.0204	0.0015	0.0033	0.0033	0.0017	0.0317	0.0302	0.0342	0.059	0.0179	0.095	0.0015
16	rs6497965	26872744	1.06	0.0904005175896243	0.95	0.15120882267165	0.912953801245172	0.721581577076883	0.0104	0.0287	0.0186	0.0027	0.1766	0.0021	0.0021	0.0578	0.001	0.1259	0.1206	0.0322	0.0021	0.114	0.0203	0.0014	0.0033	0.0033	0.0017	0.032	0.0303	0.0341	0.0592	0.0181	0.0949	0.0015
16	rs35999594	26874225	1.06	0.0904005175896243	0.95	0.15120882267165	0.905197947034592	0.732967718605253	0.0104	0.0286	0.0185	0.0027	0.1765	0.0021	0.0021	0.0577	0.001	0.1259	0.1207	0.0322	0.0021	0.1139	0.0203	0.0014	0.0033	0.0033	0.0017	0.032	0.0303	0.0341	0.0592	0.0181	0.0949	0.0015
16	rs74861951	26881217	1.06	0.0904005175896243	0.95	0.15120882267165	1.03264119987099	0.813887454190751	0.0105	0.0288	0.0184	0.0027	0.1776	0.0021	0.0021	0.0578	0.001	0.1249	0.1208	0.0325	0.0022	0.1138	0.0199	0.0013	0.0031	0.0033	0.0017	0.0323	0.0304	0.0341	0.0592	0.0181	0.0945	0.0015
16	rs74249430	26881707	1.06	0.0904005175896243	0.95	0.15120882267165	0.993728065826415	0.802698027345086	0.0106	0.0287	0.0184	0.0027	0.1775	0.0021	0.0021	0.0577	0.0011	0.1247	0.1206	0.0325	0.0025	0.1137	0.0199	0.0013	0.0031	0.0033	0.0017	0.0323	0.0304	0.0342	0.0592	0.0181	0.0944	0.0016
16	rs9925072	26883057	1.06	0.0904005175896243	0.95	0.15120882267165	0.956776634831036	0.756158928576399	0.0106	0.0288	0.0183	0.0027	0.1774	0.0021	0.0021	0.0577	0.0011	0.1247	0.1207	0.0325	0.0025	0.1137	0.0198	0.0013	0.0031	0.0033	0.0017	0.0324	0.0304	0.0344	0.0592	0.0181	0.0944	0.0016
16	rs12930083	26883757	1.06	0.0904005175896243	0.95	0.15120882267165	0.9833066734296	0.768419719116726	0.0106	0.0288	0.0183	0.0027	0.1775	0.0021	0.0021	0.0576	0.0011	0.1247	0.1207	0.0325	0.0025	0.1137	0.0198	0.0014	0.0031	0.0033	0.0017	0.0324	0.0304	0.0344	0.0593	0.0181	0.0944	0.0016
16	rs2521670	26888391	1.06	0.0904005175896243	0.95	0.15120882267165	1.00127302045854	0.683080673528423	0.0107	0.0289	0.0182	0.0028	0.1785	0.0022	0.0021	0.0564	0.001	0.1245	0.1208	0.0326	0.0027	0.1133	0.0198	0.0014	0.003	0.0033	0.0017	0.0327	0.0304	0.0344	0.0599	0.0182	0.0938	0.0015
16	rs2188774	26893214	1.06	0.0904005175896243	0.95	0.15120882267165	0.962683913427838	0.66628680979882	0.0107	0.029	0.0182	0.0029	0.1787	0.0022	0.0021	0.0561	0.001	0.1245	0.1208	0.0326	0.0027	0.1132	0.0198	0.0014	0.003	0.0033	0.0016	0.0327	0.0304	0.0344	0.0601	0.0183	0.0937	0.0016
16	rs2521676	26895276	1.06	0.0904005175896243	0.95	0.15120882267165	0.962683913427838	0.658951340348905	0.0107	0.0289	0.0181	0.0029	0.1786	0.0022	0.0021	0.0561	0.001	0.1244	0.1208	0.0326	0.0028	0.1132	0.0198	0.0014	0.003	0.0033	0.0016	0.0327	0.0304	0.0344	0.0601	0.0184	0.0936	0.0016
16	rs2521678	26913949	1.06	0.0904005175896243	0.95	0.15120882267165	0.999470401963141	0.762359664091457	0.0106	0.029	0.0181	0.0029	0.1786	0.0022	0.0022	0.056	0.0011	0.1243	0.1207	0.0326	0.0028	0.113	0.0198	0.0015	0.003	0.0033	0.0017	0.0329	0.0304	0.0345	0.0601	0.0184	0.0933	0.0016
16	rs62031747	26915396	1.06	0.0904005175896243	0.96	0.130782650589638	0.987743074940221	0.729967550191212	0.0106	0.029	0.0182	0.0029	0.1785	0.0022	0.0022	0.056	0.0011	0.1243	0.1206	0.0326	0.0029	0.1129	0.0198	0.0015	0.003	0.0033	0.0017	0.0329	0.0304	0.0344	0.0602	0.0184	0.0932	0.0016
16	rs77848581	26919840	1.06	0.0904005175896243	0.96	0.130782650589638	1.08436784691588	0.813733953453264	0.0107	0.029	0.0182	0.0029	0.1783	0.0022	0.0022	0.0561	0.0011	0.1242	0.1206	0.0325	0.0029	0.1128	0.0198	0.0015	0.003	0.0033	0.0017	0.033	0.0305	0.0345	0.0602	0.0185	0.093	0.0017
16	rs11074807	26933971	1.06	0.0904005175896243	0.96	0.130782650589638	0.838807506436996	0.761148901606332	0.0109	0.0287	0.0183	0.0027	0.1774	0.0023	0.0024	0.0567	0.0013	0.1237	0.1208	0.0323	0.003	0.112	0.0199	0.0018	0.0029	0.0034	0.0018	0.0334	0.0309	0.0347	0.0603	0.0186	0.0922	0.0018
16	rs117671697	26942861	1.06	0.0904005175896243	0.97	0.112481740502774	0.784401992573721	0.74740603528593	0.0111	0.0286	0.0184	0.0027	0.177	0.0024	0.0025	0.0568	0.0014	0.1234	0.121	0.0322	0.0031	0.1116	0.02	0.0019	0.003	0.0035	0.0018	0.0336	0.0312	0.0348	0.0603	0.0186	0.0919	0.0019
16	rs8046736	26943239	1.06	0.0904005175896243	0.97	0.112481740502774	0.761001797908141	0.751930619666809	0.0111	0.0286	0.0184	0.0027	0.177	0.0024	0.0025	0.0568	0.0014	0.1234	0.121	0.0322	0.0031	0.1116	0.02	0.0019	0.003	0.0035	0.0018	0.0336	0.0312	0.0348	0.0603	0.0186	0.0918	0.0019
16	rs4072945	26944850	1.06	0.0904005175896243	0.97	0.112481740502774	0.81897136012829	0.826033219856132	0.0111	0.0285	0.0184	0.0027	0.1769	0.0024	0.0025	0.0568	0.0014	0.1234	0.121	0.0322	0.0031	0.1116	0.0199	0.0019	0.003	0.0035	0.0019	0.0336	0.0312	0.0348	0.0603	0.0186	0.0918	0.0019
16	rs79646298	26947920	1.05	0.104628957265627	0.97	0.112481740502774	0.686309390969956	0.632554959098334	0.0118	0.0279	0.0178	0.0027	0.174	0.0025	0.0025	0.0588	0.0017	0.1214	0.1203	0.0319	0.0033	0.111	0.0196	0.0027	0.0032	0.0039	0.0022	0.0345	0.0323	0.0359	0.062	0.0185	0.0897	0.0023
16	rs17705438	26948830	1.04	0.120487900976968	0.99	0.0817332193164052	0.668589647938562	0.656754342022053	0.0122	0.0275	0.0176	0.0027	0.1718	0.0028	0.0027	0.0598	0.0019	0.1198	0.1199	0.0318	0.0035	0.11	0.0195	0.0032	0.0035	0.0042	0.0025	0.0352	0.0329	0.0367	0.063	0.0186	0.0881	0.0027
16	rs9926782	26950378	1.04	0.120487900976968	0.96	0.130782650589638	0.584386195990201	0.712024014531177	0.0124	0.0273	0.0174	0.0027	0.1715	0.0028	0.0027	0.0599	0.002	0.12	0.1202	0.0317	0.0035	0.11	0.0193	0.0032	0.0035	0.0043	0.0026	0.0353	0.0328	0.0367	0.0632	0.0186	0.0882	0.0027
16	rs79243430	26950525	1.04	0.120487900976968	0.96	0.130782650589638	0.582690315061305	0.707255903308273	0.0124	0.0273	0.0174	0.0027	0.1715	0.0028	0.0027	0.0599	0.002	0.12	0.1202	0.0317	0.0035	0.11	0.0193	0.0032	0.0035	0.0043	0.0026	0.0353	0.0328	0.0367	0.0631	0.0186	0.0882	0.0027
16	rs34904107	26953210	1.04	0.120487900976968	0.96	0.130782650589638	0.561052895096075	0.676145359918805	0.0124	0.0273	0.0174	0.0027	0.1714	0.0028	0.0027	0.0598	0.002	0.1199	0.1201	0.0317	0.0035	0.1101	0.0193	0.0032	0.0035	0.0043	0.0026	0.0352	0.0328	0.0368	0.0632	0.0186	0.0883	0.0027
16	rs7202007	26954662	1.04	0.120487900976968	0.95	0.15120882267165	0.535947552131517	0.637930494938114	0.0124	0.0272	0.0174	0.0027	0.1712	0.0029	0.0028	0.0599	0.002	0.12	0.1202	0.0318	0.0035	0.1099	0.0193	0.0032	0.0036	0.0043	0.0026	0.0352	0.0328	0.0368	0.0632	0.0186	0.0883	0.0026
16	rs78333374	26956561	1.03	0.13807906481078	0.95	0.15120882267165	0.528929892834228	0.622414226094321	0.0124	0.0265	0.0175	0.0028	0.1708	0.003	0.0029	0.0604	0.002	0.1192	0.1203	0.0316	0.0035	0.1097	0.019	0.0034	0.0037	0.0043	0.0027	0.0363	0.0329	0.0368	0.0639	0.0179	0.0882	0.0027
16	rs11074811	26957696	1.03	0.13807906481078	0.95	0.15120882267165	0.496387088327676	0.539097382282293	0.0124	0.0257	0.0177	0.0028	0.1702	0.0031	0.003	0.0609	0.002	0.1191	0.1203	0.0314	0.0036	0.1092	0.0187	0.0036	0.0039	0.0044	0.0028	0.0373	0.0329	0.0367	0.0646	0.0174	0.0878	0.0028
16	rs56148699	26957829	1.03	0.13807906481078	0.95	0.15120882267165	0.479931523849743	0.596517098116417	0.0124	0.0254	0.0178	0.0028	0.17	0.0032	0.0031	0.061	0.0021	0.119	0.1202	0.0315	0.0036	0.1093	0.0186	0.0036	0.004	0.0044	0.0028	0.0375	0.0328	0.0367	0.0647	0.017	0.0879	0.0029
16	rs62029773	26959545	1.02	0.157502178544443	0.95	0.15120882267165	0.397045569055348	0.358412827821463	0.0124	0.0246	0.0176	0.0031	0.1697	0.0036	0.0036	0.0612	0.0022	0.1165	0.1186	0.0317	0.0038	0.1112	0.0188	0.004	0.0044	0.0049	0.0032	0.0373	0.0326	0.0364	0.0661	0.0167	0.0872	0.003
16	rs72783301	26960188	1.01	0.178854520006857	0.95	0.15120882267165	0.440092804029662	0.323596878928943	0.0123	0.0245	0.0177	0.0031	0.1694	0.0038	0.0036	0.0616	0.0022	0.1161	0.118	0.032	0.0037	0.1114	0.0188	0.0041	0.0045	0.005	0.0033	0.0371	0.0324	0.0363	0.0666	0.0167	0.0869	0.0031
16	rs9929685	26960516	1.01	0.178854520006857	0.95	0.15120882267165	0.432187573496954	0.33042815514877	0.0123	0.0244	0.0176	0.0031	0.1695	0.0039	0.0036	0.0618	0.0023	0.1157	0.1176	0.0322	0.0036	0.1117	0.0188	0.0042	0.0046	0.005	0.0034	0.0371	0.0323	0.036	0.0672	0.0168	0.0865	0.0032
16	rs113414499	26960703	1	0.202230525110681	0.95	0.15120882267165	0.499722898442719	0.353537065851035	0.0123	0.0242	0.0176	0.0032	0.1694	0.0039	0.0036	0.062	0.0022	0.1153	0.1173	0.0322	0.0036	0.1116	0.0188	0.0043	0.0047	0.005	0.0035	0.0372	0.0322	0.036	0.0673	0.0169	0.0866	0.0032
16	rs4605169	26960989	1	0.202230525110681	0.95	0.15120882267165	0.505095191028921	0.298835134575165	0.0124	0.0239	0.0178	0.0032	0.1696	0.0041	0.0036	0.0622	0.0021	0.1148	0.1169	0.0323	0.0035	0.1113	0.0188	0.0044	0.0048	0.0051	0.0035	0.0374	0.0321	0.036	0.0675	0.017	0.0869	0.0032
16	rs4414500	26961257	1	0.202230525110681	0.95	0.15120882267165	0.524404866004998	0.288909309296894	0.0122	0.0236	0.0179	0.0032	0.1698	0.0041	0.0036	0.0622	0.0021	0.1146	0.1169	0.0324	0.0034	0.1111	0.0188	0.0044	0.005	0.0051	0.0034	0.0375	0.032	0.0359	0.0674	0.0169	0.0873	0.0033
16	rs74578222	26961891	0.99	0.227721472602965	0.95	0.15120882267165	0.593993781718775	0.243316969283838	0.0121	0.0233	0.0181	0.0032	0.17	0.0042	0.0035	0.0621	0.002	0.1148	0.1169	0.0324	0.0033	0.1119	0.0188	0.0043	0.0051	0.005	0.0033	0.0378	0.0317	0.036	0.067	0.0169	0.0876	0.0034
16	rs12325397	26965630	0.99	0.227721472602965	0.95	0.15120882267165	0.593378362187112	0.241647298718266	0.012	0.0231	0.0181	0.0031	0.1701	0.0042	0.0034	0.0622	0.0019	0.115	0.1171	0.0324	0.0032	0.1122	0.0188	0.0043	0.0052	0.005	0.0033	0.0379	0.0315	0.0359	0.0667	0.0169	0.0877	0.0034
16	rs12149329	26966774	0.99	0.227721472602965	0.95	0.15120882267165	0.583436220458857	0.242203447592666	0.012	0.0231	0.0182	0.0031	0.1701	0.0042	0.0034	0.0622	0.0019	0.115	0.1171	0.0324	0.0032	0.1122	0.0188	0.0043	0.0052	0.005	0.0033	0.0379	0.0315	0.0359	0.0667	0.0169	0.0877	0.0034
16	rs79659904	26967983	0.99	0.227721472602965	0.94	0.173887076546345	0.58771676267086	0.241647298718266	0.012	0.0231	0.0182	0.0031	0.1701	0.0042	0.0034	0.0622	0.0019	0.1151	0.1171	0.0324	0.0032	0.1121	0.0188	0.0043	0.0052	0.005	0.0033	0.0379	0.0315	0.036	0.0665	0.0169	0.0878	0.0034
16	rs116868079	26968108	0.99	0.227721472602965	0.94	0.173887076546345	0.589146837414973	0.239205107862415	0.012	0.0231	0.0182	0.0031	0.1702	0.0042	0.0034	0.0622	0.0019	0.1151	0.1171	0.0324	0.0032	0.1121	0.0188	0.0043	0.0052	0.005	0.0033	0.0379	0.0315	0.036	0.0665	0.0169	0.0878	0.0034
16	rs73527176	26968603	0.99	0.227721472602965	0.94	0.173887076546345	0.600232930500531	0.233574384272801	0.012	0.0231	0.0182	0.0031	0.1702	0.0042	0.0034	0.0621	0.0019	0.1151	0.1172	0.0324	0.0032	0.112	0.0189	0.0043	0.0052	0.005	0.0033	0.0379	0.0314	0.036	0.0665	0.0169	0.0877	0.0034
16	rs34863169	26970423	0.99	0.227721472602965	0.93	0.198940398764014	0.601126696650472	0.242648660608635	0.012	0.0231	0.0182	0.0031	0.1702	0.0042	0.0034	0.0621	0.002	0.1152	0.1172	0.0324	0.0032	0.1119	0.0189	0.0043	0.0052	0.005	0.0033	0.0379	0.0314	0.0361	0.0664	0.0169	0.0878	0.0034
16	rs62029786	26971675	0.99	0.227721472602965	0.93	0.198940398764014	0.624159411095776	0.226678834282372	0.012	0.0231	0.0182	0.0031	0.1703	0.0042	0.0033	0.0621	0.0019	0.1152	0.1172	0.0324	0.0032	0.1118	0.0189	0.0043	0.0052	0.005	0.0033	0.0379	0.0313	0.0362	0.0664	0.0168	0.0878	0.0035
16	rs72785280	26971839	0.99	0.227721472602965	0.93	0.198940398764014	0.624439336389001	0.23072049778309	0.012	0.0231	0.0182	0.0031	0.1703	0.0042	0.0033	0.0621	0.0019	0.1152	0.1172	0.0324	0.0032	0.1117	0.0189	0.0043	0.0052	0.005	0.0033	0.0379	0.0313	0.0362	0.0664	0.0168	0.0878	0.0035
16	rs16951990	26972505	0.99	0.227721472602965	0.93	0.198940398764014	0.582012604230907	0.231378080331614	0.012	0.023	0.0182	0.0031	0.1702	0.0042	0.0033	0.0621	0.002	0.1152	0.1172	0.0323	0.0033	0.1117	0.019	0.0043	0.0052	0.005	0.0034	0.0378	0.0313	0.0362	0.0664	0.0168	0.088	0.0035
16	rs28496149	26984414	0.99	0.227721472602965	0.93	0.198940398764014	0.583097117562879	0.230610959567407	0.012	0.0229	0.0183	0.0032	0.17	0.0043	0.0034	0.0619	0.002	0.115	0.117	0.0324	0.0033	0.1119	0.019	0.0044	0.0052	0.005	0.0034	0.0378	0.0312	0.0362	0.0664	0.0169	0.088	0.0035
16	rs73529073	26987505	0.99	0.227721472602965	0.93	0.198940398764014	0.573033977641486	0.215122767138093	0.0121	0.0227	0.0184	0.0033	0.1695	0.0044	0.0035	0.0618	0.0021	0.1149	0.1169	0.0325	0.0033	0.112	0.0191	0.0045	0.0053	0.0049	0.0034	0.0377	0.031	0.0362	0.0664	0.0169	0.088	0.0036
16	rs4522426	26991132	0.99	0.227721472602965	0.93	0.198940398764014	0.576132009785152	0.220606109694163	0.0122	0.0226	0.0184	0.0033	0.1695	0.0044	0.0035	0.0618	0.0021	0.1149	0.1169	0.0325	0.0033	0.112	0.0191	0.0045	0.0053	0.0049	0.0034	0.0377	0.031	0.0362	0.0663	0.0169	0.088	0.0036
16	rs76874365	26993255	0.99	0.227721472602965	0.93	0.198940398764014	0.580590605508184	0.234895375970561	0.0121	0.0226	0.0184	0.0033	0.1695	0.0044	0.0035	0.0618	0.0021	0.1149	0.1169	0.0325	0.0033	0.112	0.0191	0.0045	0.0054	0.0049	0.0034	0.0377	0.031	0.0362	0.0663	0.0169	0.088	0.0037
16	rs10459781	26999373	0.99	0.227721472602965	0.93	0.198940398764014	0.573370342839767	0.211279633482853	0.0122	0.0224	0.0185	0.0033	0.1693	0.0045	0.0035	0.0617	0.0021	0.1147	0.117	0.0324	0.0034	0.112	0.0191	0.0045	0.0054	0.005	0.0034	0.038	0.0309	0.036	0.0663	0.0169	0.0882	0.0037
16	rs34300082	27003067	0.99	0.227721472602965	0.94	0.173887076546345	0.50604610358339	0.218880969822173	0.0122	0.0222	0.0187	0.0034	0.1692	0.0046	0.0036	0.0619	0.0021	0.1144	0.117	0.0325	0.0034	0.1118	0.0193	0.0046	0.0055	0.0049	0.0033	0.0379	0.0309	0.0358	0.0662	0.017	0.0884	0.0037
16	rs8058203	27005455	0.99	0.227721472602965	0.94	0.173887076546345	0.501552698525	0.232914789816243	0.0123	0.022	0.0185	0.0035	0.1694	0.0047	0.0038	0.062	0.0022	0.1143	0.117	0.0325	0.0034	0.1117	0.0194	0.0046	0.0056	0.0048	0.0033	0.0379	0.0307	0.0356	0.0661	0.017	0.0883	0.0038
16	rs72788915	27007724	0.99	0.227721472602965	0.94	0.173887076546345	0.496198590301367	0.226896709366062	0.0122	0.022	0.0185	0.0035	0.1695	0.0047	0.0038	0.0621	0.0022	0.1144	0.1169	0.0326	0.0034	0.1115	0.0194	0.0045	0.0056	0.0048	0.0033	0.038	0.0306	0.0356	0.0661	0.017	0.0883	0.0038
16	rs7185906	27008721	0.99	0.227721472602965	0.94	0.173887076546345	0.492874143293389	0.216730804214747	0.0122	0.022	0.0185	0.0035	0.1695	0.0047	0.0038	0.0621	0.0022	0.1144	0.1169	0.0326	0.0034	0.1114	0.0194	0.0046	0.0056	0.0048	0.0033	0.038	0.0306	0.0356	0.0661	0.017	0.0883	0.0038
16	rs16976487	27011672	0.99	0.227721472602965	0.94	0.173887076546345	0.492185513082172	0.229625873785198	0.0122	0.022	0.0185	0.0035	0.1695	0.0047	0.0038	0.0621	0.0022	0.1144	0.1169	0.0326	0.0034	0.1115	0.0194	0.0046	0.0056	0.0048	0.0033	0.038	0.0306	0.0356	0.0661	0.017	0.0883	0.0038
16	rs4787894	27014261	0.99	0.227721472602965	0.94	0.173887076546345	0.476290655866269	0.278156006481766	0.0122	0.0219	0.0186	0.0035	0.1695	0.0047	0.0039	0.0621	0.0022	0.1144	0.1168	0.0326	0.0034	0.1115	0.0194	0.0046	0.0056	0.0048	0.0032	0.038	0.0306	0.0356	0.0661	0.017	0.0883	0.0039
16	rs1554175	27024299	0.99	0.227721472602965	0.94	0.173887076546345	0.588057110405617	0.409742700032215	0.0122	0.0219	0.0186	0.0035	0.1697	0.0046	0.0039	0.0621	0.0023	0.1142	0.1164	0.0327	0.0034	0.1119	0.0195	0.0045	0.0056	0.0048	0.0032	0.0379	0.0305	0.0353	0.0659	0.0169	0.0884	0.0039
16	rs4787896	27026342	0.98	0.255415240389183	0.94	0.173887076546345	1.84265326280736	0.121542442756729	0.0136	0.0214	0.0195	0.0038	0.1695	0.0046	0.0065	0.0591	0.0035	0.1107	0.115	0.0357	0.0038	0.1121	0.0201	0.0051	0.0064	0.0043	0.0025	0.0364	0.0275	0.0341	0.0663	0.0159	0.0902	0.006
16	rs35643087	27027231	0.97	0.285396128624663	0.94	0.173887076546345	3.41992491865763	0.183207028072746	0.0143	0.0212	0.02	0.004	0.168	0.0049	0.0074	0.0589	0.0038	0.1103	0.1142	0.037	0.0038	0.1117	0.0198	0.0054	0.0069	0.0039	0.0021	0.0361	0.0271	0.0339	0.0665	0.0159	0.0898	0.0067
16	rs13338530	27029819	0.97	0.285396128624663	0.94	0.173887076546345	3.58655147808985	0.22875138966079	0.0144	0.0211	0.02	0.0041	0.1677	0.0049	0.0076	0.0589	0.0038	0.11	0.1142	0.0373	0.0039	0.1118	0.0197	0.0055	0.007	0.0038	0.0021	0.0362	0.0271	0.0339	0.0666	0.0159	0.0897	0.0068
16	rs16976493	27031507	0.97	0.285396128624663	0.94	0.173887076546345	3.58893811842076	0.181687572606014	0.0144	0.0211	0.0199	0.0041	0.1676	0.0049	0.0076	0.0589	0.0038	0.1101	0.1142	0.0373	0.0039	0.1118	0.0196	0.0055	0.007	0.0038	0.0021	0.0362	0.0271	0.0339	0.0668	0.0159	0.0897	0.0068
16	rs12598032	27034410	0.97	0.285396128624663	0.94	0.173887076546345	3.62478965021123	0.167620352585726	0.0143	0.0211	0.02	0.0041	0.1672	0.005	0.0075	0.0589	0.0038	0.1102	0.1143	0.0374	0.0039	0.1117	0.0196	0.0055	0.007	0.0038	0.002	0.0362	0.0272	0.0339	0.0671	0.0159	0.0896	0.0068
16	rs117037824	27038182	0.97	0.285396128624663	0.94	0.173887076546345	3.74431882400449	0.1763538447233	0.0143	0.021	0.0199	0.0041	0.1667	0.005	0.0076	0.0588	0.0038	0.1101	0.1142	0.0374	0.0039	0.1117	0.0196	0.0056	0.007	0.0038	0.002	0.0362	0.0273	0.0339	0.0678	0.0158	0.0898	0.0068
16	rs11642516	27038462	0.97	0.285396128624663	0.94	0.173887076546345	3.84663244164662	0.183612949130593	0.0144	0.0209	0.0199	0.0042	0.1663	0.0051	0.0077	0.0587	0.0038	0.11	0.1141	0.0373	0.0038	0.1117	0.0196	0.0056	0.007	0.0038	0.002	0.0362	0.0272	0.0338	0.0684	0.0157	0.0898	0.0069
16	rs12448627	27039074	0.97	0.285396128624663	0.94	0.173887076546345	4.08744180460334	0.185036094880622	0.0144	0.0207	0.0199	0.0043	0.1666	0.0051	0.0078	0.0586	0.0038	0.1098	0.1138	0.0373	0.0038	0.1117	0.02	0.0057	0.0071	0.0037	0.0019	0.0362	0.0271	0.0339	0.0684	0.0151	0.09	0.0069
16	rs62032016	27040138	0.96	0.3177447436144	0.94	0.173887076546345	4.53157417642743	0.138682962107109	0.0144	0.0206	0.0202	0.0045	0.1671	0.0053	0.0082	0.0586	0.0039	0.1092	0.1133	0.0375	0.0038	0.1113	0.0204	0.0059	0.0072	0.0036	0.0018	0.0364	0.0273	0.0341	0.0683	0.0143	0.0898	0.007
16	rs76478294	27040207	0.96	0.3177447436144	0.94	0.173887076546345	4.54623783366433	0.158271656777745	0.0144	0.0206	0.0202	0.0045	0.1671	0.0053	0.0082	0.0586	0.0039	0.1092	0.1132	0.0375	0.0038	0.1113	0.0204	0.006	0.0072	0.0036	0.0018	0.0364	0.0273	0.0341	0.0682	0.0143	0.0899	0.007
16	rs75917381	27041439	0.96	0.3177447436144	0.94	0.173887076546345	4.6580081578557	0.137123690700647	0.0144	0.0206	0.0203	0.0045	0.1668	0.0053	0.0085	0.0584	0.004	0.1085	0.113	0.0376	0.0038	0.1109	0.0206	0.0061	0.0072	0.0034	0.0018	0.0365	0.0274	0.0342	0.0685	0.0141	0.0902	0.007
16	rs1022325	27045450	0.96	0.3177447436144	0.93	0.198940398764014	5.1146592538174	0.135935670048262	0.0143	0.0206	0.0204	0.0046	0.1668	0.0053	0.0087	0.0582	0.004	0.1079	0.1134	0.0376	0.0038	0.1106	0.0206	0.0061	0.0072	0.0033	0.0018	0.0366	0.0274	0.0342	0.0686	0.014	0.0907	0.0072
16	rs7206624	27048341	0.96	0.3177447436144	0.93	0.198940398764014	5.46417943552237	0.160881814645972	0.0143	0.0206	0.0204	0.0045	0.167	0.0053	0.0087	0.0581	0.0041	0.1078	0.1134	0.0376	0.0038	0.1104	0.0205	0.0061	0.0072	0.0033	0.0017	0.0367	0.0274	0.0342	0.0686	0.014	0.0908	0.0072
16	rs2203512	27056455	0.96	0.3177447436144	0.93	0.198940398764014	6.4775743847712	0.208412367335258	0.0142	0.0205	0.0206	0.0046	0.1674	0.0053	0.0088	0.0582	0.004	0.1072	0.1134	0.0376	0.0037	0.1101	0.0204	0.0061	0.0072	0.0032	0.0017	0.0369	0.0273	0.0342	0.0684	0.0139	0.091	0.0075
16	rs72790778	27057858	0.96	0.3177447436144	0.93	0.198940398764014	6.57634776623584	0.253750074403435	0.0142	0.0205	0.0206	0.0046	0.1673	0.0053	0.0088	0.0582	0.004	0.107	0.1134	0.0376	0.0037	0.1101	0.0204	0.0062	0.0073	0.0032	0.0017	0.037	0.0273	0.0342	0.0684	0.014	0.091	0.0076
16	rs11859715	27058320	0.96	0.3177447436144	0.93	0.198940398764014	6.58356887644681	0.244990302826352	0.0142	0.0205	0.0206	0.0047	0.1673	0.0053	0.0088	0.0582	0.004	0.1069	0.1134	0.0375	0.0037	0.1101	0.0204	0.0062	0.0073	0.0032	0.0017	0.037	0.0273	0.0341	0.0684	0.014	0.091	0.0076
16	rs1515887	27062009	0.96	0.3177447436144	0.93	0.198940398764014	6.66018534846064	0.304193935517477	0.0141	0.0206	0.0206	0.0046	0.1673	0.0054	0.0089	0.0582	0.004	0.1068	0.1132	0.0375	0.0038	0.1099	0.0203	0.0062	0.0074	0.0032	0.0017	0.037	0.0273	0.0341	0.0685	0.014	0.0911	0.0076
16	rs35873068	27064137	0.96	0.3177447436144	0.93	0.198940398764014	5.92400126240882	0.324813677246017	0.014	0.0206	0.0206	0.0052	0.167	0.0061	0.0096	0.0577	0.004	0.1065	0.1129	0.0381	0.004	0.1078	0.0201	0.0071	0.0081	0.0033	0.0019	0.0373	0.0264	0.0335	0.0681	0.0142	0.0916	0.0075
16	rs72790796	27066707	0.96	0.3177447436144	0.93	0.198940398764014	4.2341826663692	0.309461137839901	0.0139	0.0209	0.0201	0.0059	0.1673	0.007	0.0099	0.0571	0.0038	0.105	0.1127	0.0382	0.0039	0.107	0.021	0.0082	0.0086	0.0032	0.0019	0.0375	0.0257	0.0325	0.0688	0.0144	0.0915	0.0071
16	rs72790797	27067091	0.96	0.3177447436144	0.93	0.198940398764014	4.13184655383616	0.295870434343959	0.0139	0.021	0.02	0.006	0.1672	0.0071	0.0101	0.0572	0.0038	0.1049	0.1127	0.0382	0.0039	0.1069	0.021	0.0083	0.0086	0.0032	0.0019	0.0375	0.0256	0.0323	0.0689	0.0144	0.0914	0.007
16	rs79704485	27067276	0.96	0.3177447436144	0.92	0.226487429171296	4.06028332894444	0.299072695081142	0.014	0.021	0.02	0.0061	0.1672	0.0072	0.0101	0.0572	0.0037	0.1049	0.1126	0.0382	0.0039	0.1069	0.021	0.0083	0.0086	0.0033	0.0019	0.0374	0.0256	0.0323	0.069	0.0145	0.0914	0.007
16	rs13337022	27068018	0.96	0.3177447436144	0.92	0.226487429171296	3.93689196977903	0.29836018411788	0.0139	0.0211	0.0198	0.0062	0.1672	0.0074	0.0105	0.0571	0.0037	0.1046	0.1126	0.0382	0.0039	0.107	0.021	0.0085	0.0087	0.0033	0.0019	0.0372	0.0255	0.032	0.0692	0.0145	0.0914	0.0069
16	rs2037175	27068326	0.96	0.3177447436144	0.92	0.226487429171296	3.9504921549151	0.298597630910334	0.0139	0.0211	0.0199	0.0063	0.1672	0.0074	0.0106	0.057	0.0037	0.1044	0.1125	0.0382	0.0039	0.1069	0.021	0.0085	0.0087	0.0033	0.0019	0.0372	0.0254	0.032	0.0693	0.0145	0.0914	0.0069
16	rs4787908	27068556	0.96	0.3177447436144	0.92	0.226487429171296	3.31919675558902	0.276878674942021	0.0133	0.0211	0.0199	0.0063	0.1671	0.0074	0.0106	0.0571	0.0037	0.1066	0.112	0.0379	0.0037	0.108	0.0217	0.0085	0.0087	0.0033	0.0018	0.0371	0.0255	0.0322	0.0667	0.0149	0.0915	0.0066
16	rs72790800	27069472	0.96	0.3177447436144	0.92	0.226487429171296	3.20312388432281	0.279435143471736	0.0133	0.0212	0.0199	0.0064	0.1671	0.0075	0.0109	0.057	0.0036	0.1063	0.1118	0.0379	0.0037	0.108	0.0217	0.0087	0.0088	0.0033	0.0018	0.0371	0.0255	0.0321	0.0668	0.015	0.0914	0.0066
16	rs62032023	27070568	0.96	0.3177447436144	0.92	0.226487429171296	2.82828590557301	0.306225787468141	0.0132	0.0213	0.0198	0.0065	0.1671	0.0076	0.0111	0.057	0.0036	0.106	0.1118	0.038	0.0037	0.1078	0.0217	0.0089	0.0089	0.0034	0.0019	0.0372	0.0253	0.0319	0.067	0.0151	0.0911	0.0064
16	rs10221092	27074217	0.96	0.3177447436144	0.92	0.226487429171296	2.43038111686843	0.356785456462011	0.0132	0.0214	0.0198	0.0066	0.1671	0.0079	0.0114	0.0569	0.0035	0.1052	0.1119	0.038	0.0037	0.1077	0.0216	0.0092	0.009	0.0034	0.002	0.0374	0.0251	0.0317	0.0674	0.0153	0.0908	0.0062
16	rs12926642	27075293	0.96	0.3177447436144	0.92	0.226487429171296	2.31512216306147	0.373026481115051	0.0132	0.0214	0.0198	0.0067	0.1669	0.0079	0.0115	0.0569	0.0036	0.1051	0.1118	0.038	0.0037	0.1077	0.0216	0.0093	0.009	0.0034	0.0021	0.0373	0.0251	0.0317	0.0673	0.0154	0.0907	0.0062
16	rs12927072	27075427	0.96	0.3177447436144	0.92	0.226487429171296	2.31314253865838	0.372266566045819	0.0132	0.0214	0.0198	0.0067	0.1669	0.0079	0.0115	0.0569	0.0036	0.1051	0.1118	0.038	0.0037	0.1077	0.0216	0.0093	0.009	0.0035	0.0021	0.0373	0.0251	0.0317	0.0673	0.0154	0.0907	0.0062
16	rs114049498	27078547	0.96	0.3177447436144	0.92	0.226487429171296	2.28420895913871	0.403773384586784	0.0132	0.0214	0.0198	0.0067	0.1669	0.008	0.0116	0.0569	0.0036	0.1049	0.1118	0.038	0.0036	0.1076	0.0216	0.0094	0.009	0.0035	0.0021	0.0373	0.0251	0.0317	0.0673	0.0155	0.0906	0.0061
16	rs150391493	27078560	0.96	0.3177447436144	0.92	0.226487429171296	2.283281299918	0.403384915526866	0.0132	0.0214	0.0198	0.0067	0.1669	0.008	0.0116	0.0569	0.0036	0.1049	0.1118	0.038	0.0036	0.1076	0.0216	0.0094	0.009	0.0034	0.0021	0.0373	0.0251	0.0317	0.0673	0.0155	0.0906	0.0061
16	rs75994681	27082029	0.96	0.3177447436144	0.92	0.226487429171296	1.8609341086564	0.50831779514886	0.0132	0.0216	0.0197	0.0069	0.1668	0.0083	0.0122	0.0572	0.0035	0.1032	0.1118	0.0377	0.0036	0.1073	0.0216	0.0096	0.0092	0.0035	0.0021	0.0374	0.0248	0.0318	0.068	0.016	0.0903	0.0058
16	rs72786525	27083892	0.96	0.3177447436144	0.92	0.226487429171296	1.67124705555625	0.504605596877098	0.0133	0.0217	0.0196	0.007	0.1666	0.0084	0.0123	0.0576	0.0034	0.1026	0.1119	0.0378	0.0036	0.1072	0.0217	0.0098	0.0093	0.0035	0.0021	0.0372	0.0249	0.0318	0.0681	0.0159	0.0904	0.0056
16	rs11648974	27084926	0.96	0.3177447436144	0.92	0.226487429171296	1.66405060814656	0.50309520257712	0.0132	0.0218	0.0196	0.007	0.1666	0.0084	0.0123	0.0576	0.0034	0.1025	0.1119	0.0378	0.0036	0.1072	0.0217	0.0098	0.0093	0.0035	0.0021	0.0372	0.0248	0.0318	0.0681	0.0159	0.0904	0.0056
16	rs11640212	27086032	0.96	0.3177447436144	0.92	0.226487429171296	1.5598835486876	0.505155116280496	0.0132	0.0218	0.0197	0.007	0.1665	0.0084	0.0123	0.0575	0.0034	0.1025	0.1119	0.0377	0.0036	0.1072	0.0217	0.0098	0.0094	0.0036	0.0022	0.0372	0.0249	0.0318	0.0684	0.016	0.0904	0.0056
16	rs35830697	27087947	0.96	0.3177447436144	0.92	0.226487429171296	1.5462591424087	0.521156664447088	0.0132	0.0218	0.0197	0.0071	0.1665	0.0085	0.0123	0.0575	0.0034	0.1024	0.1119	0.0377	0.0035	0.1071	0.0217	0.0099	0.0094	0.0036	0.0021	0.0372	0.0249	0.0318	0.0685	0.016	0.0904	0.0056
16	rs72786538	27090018	0.96	0.3177447436144	0.91	0.256642068151906	1.57252960036976	0.5226805591824	0.0132	0.0217	0.0198	0.007	0.1664	0.0085	0.0122	0.0575	0.0034	0.1022	0.1121	0.0377	0.0035	0.107	0.0217	0.0099	0.0094	0.0036	0.0021	0.0373	0.0249	0.0318	0.0685	0.0161	0.0905	0.0056
16	rs9940100	27091802	0.96	0.3177447436144	0.91	0.256642068151906	1.55835628276574	0.518527117784857	0.0132	0.0217	0.0198	0.0069	0.1663	0.0084	0.0122	0.0574	0.0034	0.1022	0.1121	0.0377	0.0035	0.107	0.0217	0.0098	0.0094	0.0035	0.0021	0.0373	0.0249	0.0318	0.0685	0.0161	0.0907	0.0056
16	rs952735	27093138	0.96	0.3177447436144	0.9	0.289513196358555	1.60574544029424	0.568196299063306	0.0132	0.0217	0.0198	0.0069	0.1663	0.0084	0.0122	0.0574	0.0034	0.1021	0.1121	0.0376	0.0035	0.1071	0.0217	0.0098	0.0094	0.0035	0.0021	0.0373	0.0249	0.0317	0.0685	0.0161	0.0907	0.0056
16	rs885465	27095271	0.96	0.3177447436144	0.9	0.289513196358555	1.54879772957675	0.778897583647716	0.0133	0.0221	0.019	0.0078	0.1634	0.0094	0.013	0.0567	0.0031	0.0989	0.1129	0.0374	0.0032	0.1098	0.02	0.0104	0.0097	0.0037	0.0022	0.038	0.0243	0.0294	0.0716	0.0168	0.092	0.0053
16	rs4787914	27096321	0.95	0.352537935866182	0.9	0.289513196358555	1.84686642757194	1.0090719363494	0.0136	0.0219	0.0182	0.008	0.1618	0.0097	0.0138	0.0572	0.0028	0.0973	0.1136	0.037	0.0029	0.1114	0.0194	0.0104	0.0097	0.0036	0.0024	0.0387	0.0226	0.0285	0.0742	0.017	0.0926	0.0052
16	rs4787915	27096364	0.95	0.352537935866182	0.9	0.289513196358555	1.87569010905615	0.999782873194655	0.0136	0.0216	0.0182	0.008	0.1618	0.0097	0.0138	0.0572	0.0028	0.0972	0.1137	0.037	0.0029	0.1116	0.0193	0.0104	0.0097	0.0037	0.0024	0.0387	0.0225	0.0284	0.0746	0.0169	0.0925	0.0052
16	rs8050140	27096815	0.96	0.3177447436144	0.9	0.289513196358555	1.91636392345822	0.905166114506067	0.0133	0.0213	0.0178	0.008	0.1609	0.0094	0.0138	0.0569	0.0026	0.097	0.115	0.0368	0.0029	0.1125	0.0193	0.0101	0.0095	0.0037	0.0024	0.0382	0.022	0.0286	0.0754	0.0171	0.0938	0.0051
16	rs34377527	27098097	0.96	0.3177447436144	0.9	0.289513196358555	1.33286851055696	0.651488453204774	0.0129	0.0214	0.0174	0.0075	0.1609	0.0086	0.0134	0.0567	0.0022	0.0965	0.1182	0.0359	0.0028	0.1141	0.0186	0.0091	0.0092	0.0037	0.0022	0.0383	0.0211	0.0289	0.0779	0.017	0.0951	0.0043
16	rs7201146	27102315	0.96	0.3177447436144	0.9	0.289513196358555	1.22133366844656	0.517835688069986	0.0126	0.0216	0.0166	0.0072	0.1612	0.008	0.013	0.0565	0.002	0.0965	0.1204	0.0353	0.0026	0.1153	0.018	0.0083	0.0089	0.0038	0.0021	0.0383	0.0203	0.0289	0.0793	0.0168	0.0966	0.004
16	rs35168730	27108854	0.96	0.3177447436144	0.9	0.289513196358555	1.17255921339854	0.488736220345517	0.0126	0.0217	0.0165	0.0071	0.1612	0.0078	0.013	0.0567	0.002	0.0963	0.1206	0.035	0.0027	0.1156	0.0178	0.0081	0.0087	0.0039	0.002	0.0384	0.0204	0.0289	0.0797	0.0167	0.0966	0.0039
16	rs17638585	27109136	0.96	0.3177447436144	0.89	0.325204496311925	1.15668624987815	0.483973671378734	0.0126	0.0218	0.0165	0.0071	0.1612	0.0078	0.013	0.0567	0.002	0.0963	0.1206	0.035	0.0027	0.1157	0.0178	0.0081	0.0087	0.0039	0.002	0.0384	0.0204	0.0289	0.0798	0.0167	0.0966	0.0039
16	rs34034338	27113090	0.96	0.3177447436144	0.89	0.325204496311925	1.2129810573519	0.446448736735691	0.0126	0.0219	0.0165	0.007	0.1614	0.0076	0.013	0.0566	0.002	0.0961	0.1207	0.035	0.0027	0.1159	0.0178	0.008	0.0085	0.004	0.002	0.0384	0.0204	0.029	0.08	0.0167	0.0967	0.0039
16	rs55889162	27117492	0.96	0.3177447436144	0.89	0.325204496311925	1.15404901653653	0.423850770568644	0.0126	0.022	0.0164	0.007	0.1621	0.0074	0.0129	0.0566	0.002	0.0959	0.1209	0.0349	0.0027	0.1162	0.0176	0.0079	0.0083	0.004	0.002	0.0381	0.0205	0.029	0.0802	0.0166	0.0964	0.0038
16	rs55718562	27117589	0.96	0.3177447436144	0.89	0.325204496311925	1.15168661285314	0.426083220514208	0.0126	0.022	0.0164	0.007	0.1621	0.0074	0.0129	0.0566	0.002	0.0959	0.1209	0.0349	0.0027	0.1162	0.0176	0.0079	0.0083	0.004	0.002	0.0381	0.0205	0.029	0.0802	0.0166	0.0964	0.0038
16	rs12932160	27118551	0.96	0.3177447436144	0.89	0.325204496311925	1.14135088995096	0.425032262035792	0.0127	0.0221	0.0164	0.007	0.1622	0.0074	0.0129	0.0567	0.002	0.0959	0.121	0.0348	0.0027	0.1162	0.0176	0.0079	0.0083	0.004	0.0021	0.0381	0.0205	0.029	0.0802	0.0165	0.0964	0.0038
16	rs117795322	27118669	0.96	0.3177447436144	0.88	0.363814363818289	1.1456983001652	0.424113247561946	0.0127	0.0221	0.0164	0.0069	0.1622	0.0074	0.0128	0.0568	0.002	0.0957	0.121	0.0348	0.0027	0.1163	0.0176	0.0079	0.0083	0.004	0.0021	0.0381	0.0205	0.029	0.0803	0.0165	0.0964	0.0038
16	rs117845028	27119086	0.96	0.3177447436144	0.88	0.363814363818289	1.14696752120996	0.413257542272414	0.0126	0.0221	0.0164	0.0069	0.1623	0.0074	0.0128	0.0569	0.002	0.0957	0.1209	0.0348	0.0027	0.1163	0.0176	0.0079	0.0082	0.004	0.0021	0.038	0.0205	0.0291	0.0803	0.0165	0.0964	0.0038
16	rs74762139	27123310	0.96	0.3177447436144	0.87	0.405435896572436	1.10162646600146	0.377849367753773	0.0125	0.0222	0.0161	0.0068	0.1628	0.0072	0.0126	0.0572	0.002	0.0954	0.1216	0.0346	0.0028	0.1162	0.0174	0.0076	0.0081	0.004	0.0021	0.0377	0.0206	0.0292	0.0806	0.0163	0.0966	0.0038
16	rs17719975	27125711	0.96	0.3177447436144	0.87	0.405435896572436	1.09156054279742	0.358412827821463	0.0125	0.0223	0.0159	0.0068	0.1632	0.0071	0.0125	0.0572	0.002	0.0953	0.1219	0.0345	0.0028	0.1162	0.0173	0.0075	0.008	0.004	0.002	0.0377	0.0206	0.0293	0.0809	0.0162	0.0968	0.0038
16	rs67747068	27132744	0.96	0.3177447436144	0.87	0.405435896572436	1.12456636505889	0.329571962606509	0.0124	0.0226	0.0156	0.0066	0.1639	0.0068	0.0122	0.0572	0.0019	0.0951	0.122	0.0342	0.0029	0.1164	0.017	0.0073	0.0078	0.0041	0.0021	0.0378	0.0206	0.0295	0.0814	0.0159	0.0971	0.0038
16	rs78007945	27136421	0.96	0.3177447436144	0.87	0.405435896572436	1.1003773628421	0.322745919414455	0.0124	0.0226	0.0155	0.0065	0.164	0.0068	0.0122	0.0572	0.0019	0.095	0.122	0.0342	0.0029	0.1164	0.0169	0.0073	0.0077	0.0041	0.0021	0.0378	0.0206	0.0295	0.0815	0.0159	0.0973	0.0038
16	rs1028133	27138785	0.96	0.3177447436144	0.87	0.405435896572436	1.07843270530103	0.322502909233952	0.0124	0.0227	0.0155	0.0065	0.1641	0.0068	0.0121	0.0572	0.0019	0.095	0.122	0.0341	0.0029	0.1164	0.0169	0.0073	0.0076	0.0041	0.0021	0.0378	0.0206	0.0295	0.0816	0.0159	0.0974	0.0038
16	rs17720036	27139728	0.96	0.3177447436144	0.87	0.405435896572436	1.07524906095775	0.32432679690171	0.0124	0.0227	0.0155	0.0065	0.1641	0.0068	0.0121	0.0572	0.0019	0.095	0.122	0.0341	0.0029	0.1165	0.0169	0.0073	0.0076	0.0041	0.0021	0.0378	0.0206	0.0295	0.0816	0.0159	0.0974	0.0038
16	rs78078107	27140008	0.96	0.3177447436144	0.87	0.405435896572436	1.07790183616412	0.323840131208967	0.0124	0.0227	0.0155	0.0065	0.1641	0.0068	0.0121	0.0572	0.0019	0.095	0.122	0.0341	0.0029	0.1165	0.0168	0.0073	0.0076	0.0041	0.0021	0.0378	0.0206	0.0295	0.0816	0.0159	0.0974	0.0038
16	rs7192752	27140973	0.96	0.3177447436144	0.87	0.405435896572436	1.08720713598311	0.324813677246017	0.0124	0.0227	0.0155	0.0065	0.1642	0.0068	0.0121	0.0572	0.0019	0.0949	0.122	0.0341	0.0029	0.1164	0.0169	0.0073	0.0076	0.0041	0.0021	0.0378	0.0207	0.0296	0.0816	0.0159	0.0974	0.0038
16	rs117608528	27143165	0.96	0.3177447436144	0.87	0.405435896572436	1.08614205489494	0.322624407591086	0.0125	0.0227	0.0155	0.0065	0.1642	0.0068	0.0121	0.0572	0.0019	0.0949	0.1219	0.0341	0.0029	0.1165	0.0169	0.0073	0.0076	0.0041	0.0021	0.0378	0.0206	0.0296	0.0816	0.0159	0.0974	0.0038
16	rs1967529	27145134	0.96	0.3177447436144	0.87	0.405435896572436	1.08383581062862	0.324448496873198	0.0125	0.0227	0.0156	0.0065	0.1642	0.0068	0.0121	0.0572	0.0019	0.0948	0.1218	0.0341	0.0029	0.1165	0.0169	0.0073	0.0077	0.0041	0.0021	0.0378	0.0206	0.0296	0.0816	0.0159	0.0974	0.0038
16	rs4787926	27149329	0.96	0.3177447436144	0.87	0.405435896572436	1.00342072347505	0.319227557082015	0.0127	0.0228	0.0157	0.0065	0.164	0.007	0.012	0.0578	0.0019	0.0943	0.1207	0.0339	0.0031	0.1169	0.0169	0.0073	0.0075	0.0042	0.0022	0.0377	0.0206	0.0299	0.0815	0.016	0.0974	0.0038
16	rs74016008	27150916	0.96	0.3177447436144	0.87	0.405435896572436	1.10913291995978	0.294095902778297	0.0129	0.0228	0.0157	0.0064	0.1641	0.0069	0.0118	0.058	0.002	0.0947	0.1203	0.0341	0.0031	0.1167	0.0169	0.0071	0.0075	0.0042	0.0023	0.0374	0.0206	0.0299	0.0814	0.016	0.0972	0.004
16	rs79837954	27153025	0.96	0.3177447436144	0.87	0.405435896572436	1.14869092046155	0.278388442716817	0.0129	0.0228	0.0158	0.0064	0.1641	0.0069	0.0118	0.0581	0.002	0.095	0.1203	0.0342	0.0031	0.1166	0.017	0.0071	0.0074	0.0042	0.0023	0.0372	0.0206	0.0299	0.0812	0.0161	0.0971	0.0041
16	rs118128361	27154966	0.96	0.3177447436144	0.86	0.450156947394433	1.14996144529227	0.275834932290775	0.013	0.0228	0.0158	0.0064	0.1641	0.0069	0.0118	0.0581	0.002	0.0951	0.1202	0.0343	0.0031	0.1166	0.0169	0.0071	0.0074	0.0042	0.0023	0.0372	0.0206	0.0299	0.0812	0.0161	0.097	0.0041
16	rs908386	27157298	0.96	0.3177447436144	0.86	0.450156947394433	1.14379550672408	0.274908181287383	0.013	0.0228	0.0158	0.0064	0.1641	0.0069	0.0118	0.0581	0.002	0.0951	0.1202	0.0343	0.0031	0.1166	0.0169	0.0071	0.0074	0.0042	0.0023	0.0372	0.0206	0.0299	0.0812	0.0161	0.097	0.0041
16	rs117316210	27159795	0.96	0.3177447436144	0.86	0.450156947394433	1.23427734771549	0.275139778890467	0.013	0.0228	0.0158	0.0064	0.1641	0.0069	0.0117	0.0581	0.002	0.0951	0.1201	0.0343	0.0031	0.1165	0.0169	0.0071	0.0074	0.0042	0.0023	0.0372	0.0206	0.0299	0.0811	0.0161	0.0971	0.0041
16	rs1399998	27163332	0.96	0.3177447436144	0.85	0.498060230126391	1.50112498771046	0.281648798188484	0.0131	0.0228	0.0158	0.0063	0.1639	0.007	0.0117	0.0582	0.0021	0.0948	0.1199	0.0342	0.0034	0.1161	0.0172	0.007	0.0074	0.0043	0.0024	0.0373	0.0204	0.0299	0.0809	0.0159	0.0973	0.0044
16	rs868440	27163976	0.96	0.3177447436144	0.85	0.498060230126391	1.4856885034282	0.283283331766947	0.0131	0.0228	0.0158	0.0063	0.1639	0.007	0.0117	0.0582	0.0021	0.0948	0.1199	0.0342	0.0034	0.116	0.0172	0.007	0.0074	0.0044	0.0024	0.0373	0.0204	0.0299	0.0809	0.0159	0.0973	0.0045
16	rs59680463	27165173	0.96	0.3177447436144	0.85	0.498060230126391	1.51661964109471	0.30323917236499	0.0131	0.0228	0.0158	0.0063	0.1639	0.007	0.0117	0.0581	0.0022	0.0947	0.1198	0.0341	0.0034	0.116	0.0173	0.007	0.0074	0.0044	0.0024	0.0373	0.0204	0.0299	0.0807	0.0159	0.0974	0.0045
16	rs72796420	27166583	0.96	0.3177447436144	0.85	0.498060230126391	1.56681392196675	0.323110535645805	0.0132	0.0228	0.0158	0.0064	0.1639	0.0071	0.0117	0.0581	0.0022	0.0946	0.1198	0.034	0.0035	0.1159	0.0174	0.007	0.0075	0.0044	0.0025	0.0372	0.0203	0.03	0.0805	0.0159	0.0974	0.0045
16	rs72796432	27170232	0.96	0.3177447436144	0.85	0.498060230126391	1.43143292770693	0.527120038964422	0.0142	0.0232	0.0159	0.0066	0.1634	0.0078	0.0119	0.0579	0.0029	0.0945	0.1193	0.0323	0.0049	0.1151	0.0187	0.0076	0.0081	0.0048	0.0029	0.0364	0.0196	0.0302	0.0774	0.0156	0.0968	0.0053
16	rs76649632	27171216	0.96	0.3177447436144	0.85	0.498060230126391	1.40762479131191	0.657340043169412	0.0146	0.0236	0.0161	0.0067	0.1634	0.008	0.012	0.0579	0.0031	0.0942	0.1191	0.0317	0.0053	0.1148	0.0193	0.0078	0.0083	0.0049	0.0031	0.0362	0.0194	0.0302	0.0764	0.0154	0.0964	0.0055
16	rs7192795	27171218	0.96	0.3177447436144	0.83	0.603719568470427	1.40292016199847	0.653827641450591	0.0146	0.0236	0.0161	0.0067	0.1633	0.008	0.012	0.0579	0.0031	0.0942	0.1191	0.0317	0.0053	0.1148	0.0193	0.0078	0.0083	0.0049	0.0031	0.0362	0.0194	0.0302	0.0764	0.0154	0.0964	0.0055
16	rs56239663	27171546	0.96	0.3177447436144	0.83	0.603719568470427	1.45330394605972	0.685593138620418	0.0146	0.0236	0.0161	0.0067	0.1633	0.0081	0.012	0.0579	0.0031	0.094	0.1193	0.0316	0.0053	0.1146	0.0194	0.0079	0.0083	0.0049	0.003	0.0362	0.0194	0.0303	0.0762	0.0154	0.0963	0.0055
16	rs4595808	27172484	0.96	0.3177447436144	0.83	0.603719568470427	1.37374674577477	0.789558340107016	0.0146	0.0237	0.0159	0.007	0.1633	0.0083	0.0121	0.0583	0.0031	0.0935	0.1196	0.0312	0.0054	0.1143	0.0199	0.0083	0.0084	0.0048	0.0029	0.0363	0.0195	0.0305	0.0753	0.0155	0.0961	0.0056
16	rs7197939	27177634	0.96	0.3177447436144	0.82	0.661616834019215	1.35977864881149	0.790321007977761	0.0146	0.0237	0.0159	0.007	0.1634	0.0083	0.0121	0.0583	0.0031	0.0935	0.1196	0.0311	0.0054	0.1142	0.0199	0.0083	0.0084	0.0048	0.0029	0.0363	0.0195	0.0305	0.0753	0.0155	0.0961	0.0056
16	rs113600028	27178934	0.96	0.3177447436144	0.82	0.661616834019215	1.36278114464723	0.805607185317706	0.0146	0.0237	0.0159	0.007	0.1635	0.0083	0.0121	0.0583	0.0031	0.0935	0.1197	0.031	0.0054	0.1141	0.0199	0.0083	0.0083	0.0048	0.0029	0.0363	0.0195	0.0305	0.0753	0.0155	0.0961	0.0056
16	rs10048131	27181142	0.96	0.3177447436144	0.82	0.661616834019215	1.33565617260668	0.794136702784151	0.0145	0.0236	0.0159	0.007	0.1638	0.0083	0.0121	0.0583	0.0031	0.0937	0.1197	0.0308	0.0054	0.1138	0.0201	0.0083	0.0083	0.0047	0.0029	0.0364	0.0196	0.0307	0.0752	0.0155	0.0961	0.0056
16	rs116892824	27181820	0.96	0.3177447436144	0.82	0.661616834019215	1.35329788798447	0.784071786509153	0.0145	0.0235	0.0159	0.007	0.1638	0.0084	0.0122	0.0583	0.0031	0.0936	0.1198	0.0307	0.0054	0.1139	0.0202	0.0083	0.0083	0.0047	0.0029	0.0363	0.0196	0.0308	0.0751	0.0154	0.0962	0.0056
16	rs8045153	27182478	0.96	0.3177447436144	0.82	0.661616834019215	1.35078610261422	0.787881024982511	0.0145	0.0235	0.0159	0.007	0.1638	0.0084	0.0122	0.0583	0.0031	0.0936	0.1199	0.0307	0.0054	0.1139	0.0202	0.0083	0.0083	0.0047	0.0029	0.0363	0.0196	0.0306	0.0751	0.0154	0.0962	0.0056
16	rs11640149	27182710	0.96	0.3177447436144	0.82	0.661616834019215	1.35668190826362	0.792762601011098	0.0145	0.0235	0.0159	0.007	0.1638	0.0084	0.0122	0.0583	0.0031	0.0936	0.1199	0.0307	0.0054	0.1139	0.0202	0.0083	0.0083	0.0047	0.0029	0.0363	0.0196	0.0306	0.0751	0.0154	0.0962	0.0056
16	rs7203027	27190329	0.96	0.3177447436144	0.82	0.661616834019215	1.30873760239505	0.63676731875327	0.0144	0.0236	0.0156	0.0068	0.1648	0.0085	0.012	0.058	0.003	0.094	0.121	0.0304	0.0052	0.1133	0.0207	0.0084	0.0082	0.0043	0.0027	0.0354	0.0198	0.0312	0.0743	0.0154	0.0968	0.0055
16	rs111884441	27192409	0.96	0.3177447436144	0.82	0.661616834019215	1.2718178768721	0.656461536521281	0.0144	0.0236	0.0156	0.0068	0.165	0.0085	0.012	0.058	0.003	0.094	0.121	0.0304	0.0051	0.1133	0.0207	0.0084	0.0082	0.0043	0.0027	0.0354	0.0198	0.0312	0.0742	0.0154	0.0968	0.0055
16	rs12445379	27194885	0.96	0.3177447436144	0.82	0.661616834019215	1.05973897703178	0.567913365876304	0.0146	0.0239	0.0159	0.0067	0.1659	0.0084	0.0118	0.0582	0.0029	0.0939	0.1218	0.03	0.0049	0.113	0.0211	0.0083	0.0081	0.004	0.0025	0.0345	0.0197	0.0314	0.0743	0.0153	0.097	0.0053
16	rs4569287	27208673	0.94	0.389848785336034	0.82	0.661616834019215	0.40354597729085	0.261807608332423	0.0155	0.0277	0.0161	0.0062	0.1769	0.008	0.0094	0.0572	0.0019	0.0923	0.1289	0.0283	0.0031	0.1109	0.0227	0.0076	0.0082	0.002	0.0011	0.0309	0.0178	0.0344	0.0701	0.0149	0.0981	0.0037
16	rs72782364	27209353	0.94	0.389848785336034	0.81	0.722979171095748	0.412792940236241	0.264663487611455	0.0155	0.0277	0.0161	0.0062	0.1769	0.008	0.0094	0.0572	0.0019	0.0923	0.1289	0.0283	0.0031	0.1109	0.0227	0.0076	0.0082	0.002	0.0011	0.0308	0.0178	0.0344	0.0701	0.0149	0.0981	0.0037
16	rs7196634	27214224	0.94	0.389848785336034	0.81	0.722979171095748	0.381937733728783	0.243094134555657	0.0155	0.0279	0.0161	0.0062	0.1769	0.008	0.0094	0.0573	0.0019	0.0923	0.129	0.0282	0.0031	0.111	0.0227	0.0076	0.0081	0.0019	0.001	0.0308	0.0176	0.0345	0.0701	0.0148	0.0982	0.0036
16	rs877585	27215267	0.94	0.389848785336034	0.81	0.722979171095748	0.345237362754774	0.230939624699102	0.0155	0.0279	0.0161	0.0062	0.1769	0.008	0.0093	0.0574	0.0019	0.0924	0.1291	0.0282	0.0031	0.111	0.0228	0.0076	0.0081	0.0019	0.001	0.0308	0.0176	0.0346	0.0701	0.0148	0.0982	0.0036
16	rs117094825	27222699	0.94	0.389848785336034	0.81	0.722979171095748	0.324854864096995	0.20334728517	0.0154	0.0278	0.0161	0.0062	0.1771	0.0079	0.0092	0.0577	0.0018	0.0924	0.1294	0.028	0.0031	0.1113	0.0229	0.0075	0.008	0.0018	9e-04	0.0307	0.0175	0.0346	0.0701	0.0148	0.0982	0.0035
16	rs74663472	27228135	0.94	0.389848785336034	0.8	0.78786632127418	0.29615020843595	0.185545272145858	0.0154	0.0277	0.0161	0.0062	0.1775	0.0078	0.0091	0.058	0.0018	0.0925	0.1294	0.0279	0.0031	0.1115	0.0229	0.0074	0.008	0.0017	9e-04	0.0306	0.0174	0.0346	0.0701	0.0148	0.0983	0.0035
16	rs34561002	27237402	0.94	0.389848785336034	0.8	0.78786632127418	0.221624323925123	0.151480743441866	0.0154	0.0274	0.0161	0.0061	0.1782	0.0078	0.0089	0.0584	0.0017	0.0927	0.1295	0.0276	0.003	0.1121	0.0232	0.0074	0.0079	0.0015	8e-04	0.0304	0.0176	0.0348	0.07	0.0148	0.0979	0.0033
16	rs11641348	27245086	0.94	0.389848785336034	0.8	0.78786632127418	0.17582869338628	0.140433289847481	0.0153	0.0274	0.0161	0.0061	0.1785	0.0077	0.0089	0.0584	0.0016	0.0928	0.1296	0.0273	0.0029	0.1121	0.0232	0.0073	0.0078	0.0014	7e-04	0.0305	0.0176	0.0349	0.0701	0.0148	0.098	0.0032
16	rs17856580	27246617	0.93	0.429746626914861	0.8	0.78786632127418	0.173700743777337	0.141913448067169	0.0153	0.0275	0.016	0.0061	0.1787	0.0077	0.0089	0.0585	0.0016	0.0928	0.1297	0.0272	0.0029	0.112	0.0232	0.0073	0.0078	0.0014	7e-04	0.0305	0.0176	0.0349	0.0701	0.0148	0.0979	0.0032
16	rs72782373	27253663	0.93	0.429746626914861	0.8	0.78786632127418	0.159293868422142	0.128709003578474	0.0153	0.0275	0.0159	0.006	0.179	0.0076	0.0087	0.0585	0.0016	0.0931	0.1298	0.027	0.0029	0.1119	0.0232	0.0073	0.0077	0.0013	7e-04	0.0306	0.0177	0.0352	0.0699	0.0148	0.0979	0.0031
16	rs72782377	27265820	0.93	0.429746626914861	0.8	0.78786632127418	0.152380023021648	0.132846540895029	0.0153	0.0276	0.0159	0.006	0.1792	0.0076	0.0087	0.0585	0.0016	0.093	0.1298	0.027	0.0029	0.1118	0.0232	0.0072	0.0077	0.0013	7e-04	0.0307	0.0177	0.0354	0.0699	0.0149	0.0979	0.0031
16	rs7195194	27268779	0.93	0.429746626914861	0.8	0.78786632127418	0.15344734563029	0.132756080473804	0.0153	0.0276	0.0159	0.006	0.1792	0.0076	0.0087	0.0585	0.0016	0.093	0.1298	0.027	0.0028	0.1117	0.0232	0.0072	0.0077	0.0013	7e-04	0.0307	0.0177	0.0354	0.0699	0.0149	0.0979	0.0031
16	rs55946348	27275740	0.93	0.429746626914861	0.8	0.78786632127418	0.13293589935046	0.139050785882114	0.0153	0.0276	0.0159	0.006	0.1794	0.0076	0.0087	0.0585	0.0016	0.093	0.1298	0.027	0.0028	0.1117	0.0231	0.0072	0.0077	0.0013	7e-04	0.0307	0.0178	0.0355	0.0699	0.0149	0.098	0.003
16	rs12448009	27276137	0.93	0.429746626914861	0.8	0.78786632127418	0.133427313003134	0.141450291838221	0.0153	0.0276	0.0159	0.006	0.1794	0.0076	0.0087	0.0585	0.0016	0.093	0.1299	0.027	0.0028	0.1117	0.0231	0.0072	0.0077	0.0013	7e-04	0.0307	0.0178	0.0355	0.0699	0.0149	0.0979	0.003
16	rs62028359	27290377	0.93	0.429746626914861	0.8	0.78786632127418	0.132568056162393	0.137856661746976	0.0153	0.0277	0.0158	0.006	0.18	0.0076	0.0087	0.0584	0.0016	0.0931	0.13	0.027	0.0028	0.1117	0.0231	0.0072	0.0077	0.0013	7e-04	0.0307	0.0177	0.0356	0.0693	0.0149	0.0979	0.003
16	rs28709245	27294131	0.93	0.429746626914861	0.79	0.8563340912432	0.133827391321512	0.132665642787072	0.0153	0.0277	0.0158	0.006	0.1801	0.0076	0.0087	0.0584	0.0016	0.0931	0.13	0.027	0.0028	0.1117	0.0231	0.0072	0.0077	0.0013	7e-04	0.0307	0.0177	0.0356	0.0692	0.0149	0.0979	0.003
16	rs8050048	27301384	0.93	0.429746626914861	0.79	0.8563340912432	0.127901902342141	0.14648136960889	0.0149	0.0278	0.0157	0.006	0.1817	0.0073	0.009	0.0582	0.0014	0.0938	0.1307	0.0267	0.0025	0.1118	0.0236	0.0071	0.0077	0.0011	6e-04	0.0306	0.0177	0.0356	0.0687	0.0149	0.097	0.0027
16	rs4238954	27314111	0.93	0.429746626914861	0.79	0.8563340912432	0.128983641883601	0.175853501590035	0.0151	0.0279	0.0157	0.0059	0.1819	0.0074	0.0091	0.0581	0.0013	0.0937	0.1308	0.0267	0.0025	0.1119	0.0236	0.0071	0.0077	0.0011	7e-04	0.0303	0.0177	0.0356	0.0686	0.015	0.0971	0.0026
16	rs80229434	27324016	0.93	0.429746626914861	0.79	0.8563340912432	0.117159800329513	0.175553532120701	0.0152	0.0279	0.0157	0.0059	0.182	0.0074	0.0091	0.0581	0.0012	0.0942	0.1308	0.0266	0.0025	0.1117	0.0235	0.0069	0.0077	0.001	7e-04	0.0303	0.0176	0.0355	0.0687	0.0151	0.097	0.0025
16	rs11645013	27327116	0.93	0.429746626914861	0.79	0.8563340912432	0.110161336951123	0.188507908465987	0.0152	0.0279	0.0157	0.0059	0.182	0.0074	0.0091	0.0581	0.0012	0.0944	0.1307	0.0266	0.0024	0.1117	0.0235	0.0068	0.0078	0.001	7e-04	0.0303	0.0176	0.0355	0.0687	0.0152	0.097	0.0024
16	rs113001936	27327201	0.93	0.429746626914861	0.79	0.8563340912432	0.110298161808747	0.184324051582326	0.0152	0.0279	0.0157	0.0059	0.182	0.0074	0.0091	0.0581	0.0012	0.0944	0.1307	0.0266	0.0024	0.1117	0.0235	0.0068	0.0078	0.001	7e-04	0.0303	0.0176	0.0355	0.0687	0.0152	0.097	0.0024
16	rs76320907	27328925	0.93	0.429746626914861	0.79	0.8563340912432	0.10950603785273	0.184629097908098	0.0152	0.0279	0.0157	0.0059	0.182	0.0075	0.0092	0.058	0.0012	0.0945	0.1307	0.0265	0.0024	0.1116	0.0235	0.0068	0.0078	0.001	7e-04	0.0303	0.0176	0.0355	0.0687	0.0152	0.097	0.0024
16	rs34213105	27333381	0.93	0.429746626914861	0.79	0.8563340912432	0.103769568130063	0.194377363497736	0.0153	0.0279	0.0158	0.0059	0.1821	0.0075	0.0092	0.058	0.0011	0.0947	0.1306	0.0265	0.0024	0.1116	0.0236	0.0068	0.0078	0.001	7e-04	0.0302	0.0176	0.0356	0.0687	0.0152	0.0969	0.0023
16	rs72782399	27335296	0.93	0.429746626914861	0.79	0.8563340912432	0.102823343872308	0.199471469495925	0.0153	0.0279	0.0157	0.0059	0.1822	0.0075	0.0092	0.058	0.0011	0.0948	0.1306	0.0265	0.0024	0.1115	0.0236	0.0068	0.0078	0.001	7e-04	0.0302	0.0176	0.0356	0.0687	0.0152	0.0969	0.0023
16	rs3024548	27354531	0.93	0.429746626914861	0.79	0.8563340912432	0.090817025012544	0.244766980620074	0.0155	0.0278	0.0156	0.0059	0.1832	0.0075	0.0093	0.0582	8e-04	0.0957	0.1306	0.0262	0.0024	0.1111	0.0235	0.0067	0.0078	0.001	6e-04	0.0302	0.0176	0.0356	0.0687	0.0152	0.0964	0.0018
16	rs17548726	27358045	0.93	0.429746626914861	0.79	0.8563340912432	0.0993486583274302	0.275255600239496	0.0154	0.0276	0.0156	0.0058	0.1834	0.0075	0.0094	0.0581	8e-04	0.0961	0.1304	0.0261	0.0023	0.1111	0.0235	0.0066	0.0078	0.001	6e-04	0.0302	0.0176	0.0356	0.0691	0.0151	0.0967	0.0016
16	rs2239348	27358948	0.93	0.429746626914861	0.79	0.8563340912432	0.0984533643874349	0.28001716471745	0.0153	0.0276	0.0156	0.0058	0.1834	0.0075	0.0094	0.0581	7e-04	0.0962	0.1303	0.0261	0.0023	0.1111	0.0236	0.0066	0.0077	0.001	6e-04	0.0302	0.0176	0.0356	0.0693	0.0151	0.0968	0.0016
16	rs2239345	27361793	0.93	0.429746626914861	0.8	0.78786632127418	0.110791600242235	0.250144533136699	0.015	0.0276	0.0156	0.0058	0.1835	0.0075	0.0095	0.0581	7e-04	0.0964	0.1302	0.026	0.0023	0.1112	0.0234	0.0065	0.0077	0.001	6e-04	0.0302	0.0176	0.0355	0.0694	0.015	0.097	0.0015
16	rs3024614	27364345	0.93	0.429746626914861	0.8	0.78786632127418	0.111644600647347	0.274676643839092	0.015	0.0276	0.0156	0.0058	0.1835	0.0075	0.0095	0.0581	7e-04	0.0966	0.1302	0.026	0.0023	0.1112	0.0233	0.0065	0.0077	0.0011	6e-04	0.0301	0.0177	0.0355	0.0693	0.015	0.097	0.0015
16	rs3024623	27365468	0.93	0.429746626914861	0.8	0.78786632127418	0.11128639926331	0.29421410445727	0.0153	0.0276	0.0156	0.0058	0.1835	0.0076	0.0096	0.0581	7e-04	0.0966	0.13	0.026	0.0023	0.1113	0.0232	0.0065	0.0077	0.0011	6e-04	0.0301	0.0177	0.0355	0.0692	0.015	0.0971	0.0014
16	rs3024647	27367972	0.93	0.429746626914861	0.8	0.78786632127418	0.118385391317922	0.308741294732316	0.0161	0.0275	0.0159	0.0058	0.1837	0.0077	0.0098	0.0581	6e-04	0.0968	0.1288	0.0259	0.0022	0.1116	0.0227	0.0065	0.0077	0.0013	7e-04	0.0302	0.0179	0.0355	0.0687	0.0152	0.097	0.0012
16	rs3024675	27373467	0.93	0.429746626914861	0.8	0.78786632127418	0.192095831804923	0.309821246674187	0.0159	0.0274	0.0159	0.0057	0.184	0.0077	0.0101	0.0576	5e-04	0.0977	0.1287	0.0256	0.0021	0.112	0.0226	0.0064	0.0076	0.0012	6e-04	0.0301	0.0177	0.0359	0.0693	0.0153	0.0967	0.001
16	rs1805011	27373872	0.93	0.429746626914861	0.8	0.78786632127418	0.20731678702635	0.324691937048948	0.0159	0.0273	0.0159	0.0057	0.184	0.0078	0.0102	0.0575	5e-04	0.0977	0.1287	0.0255	0.0021	0.1121	0.0226	0.0064	0.0076	0.0012	6e-04	0.03	0.0177	0.0359	0.0694	0.0153	0.0966	0.001
16	rs1805012	27373964	0.93	0.429746626914861	0.79	0.8563340912432	0.211476295671556	0.31680774331765	0.0159	0.0273	0.0159	0.0057	0.1841	0.0077	0.0102	0.0575	5e-04	0.0978	0.1287	0.0255	0.0021	0.1121	0.0226	0.0064	0.0075	0.0012	6e-04	0.03	0.0177	0.036	0.0694	0.0153	0.0966	0.001
16	rs2234900	27373972	0.93	0.429746626914861	0.79	0.8563340912432	0.210873491198144	0.321167317112758	0.0159	0.0273	0.0159	0.0057	0.1841	0.0077	0.0102	0.0575	5e-04	0.0977	0.1287	0.0255	0.0021	0.1121	0.0226	0.0064	0.0075	0.0012	6e-04	0.03	0.0177	0.036	0.0694	0.0153	0.0966	0.001
16	rs1805013	27373980	0.93	0.429746626914861	0.79	0.8563340912432	0.210913648015099	0.323840131208967	0.0159	0.0273	0.0159	0.0057	0.1841	0.0077	0.0102	0.0575	5e-04	0.0977	0.1287	0.0255	0.0021	0.1121	0.0226	0.0064	0.0075	0.0012	6e-04	0.03	0.0177	0.036	0.0694	0.0153	0.0966	0.001
16	rs1805015	27374180	0.93	0.429746626914861	0.79	0.8563340912432	0.224442027011895	0.329571962606509	0.0159	0.0273	0.0159	0.0056	0.1842	0.0077	0.0102	0.0574	5e-04	0.0978	0.1286	0.0255	0.0021	0.1121	0.0226	0.0063	0.0075	0.0012	6e-04	0.03	0.0177	0.036	0.0693	0.0153	0.0966	0.001
16	rs1801275	27374400	0.93	0.429746626914861	0.79	0.8563340912432	0.225232877814043	0.32773945413176	0.0159	0.0273	0.0159	0.0056	0.1843	0.0077	0.0102	0.0573	5e-04	0.0979	0.1285	0.0255	0.0021	0.1122	0.0225	0.0063	0.0075	0.0012	6e-04	0.03	0.0177	0.0361	0.0693	0.0153	0.0966	0.001
16	rs3024678	27374696	0.93	0.429746626914861	0.79	0.8563340912432	0.23839808357909	0.294687054769864	0.0159	0.0272	0.0159	0.0056	0.1844	0.0076	0.0102	0.0573	5e-04	0.098	0.1285	0.0255	0.0022	0.1122	0.0225	0.0063	0.0075	0.0012	6e-04	0.0299	0.0176	0.0361	0.0692	0.0153	0.0966	0.001
16	rs1805014	27375029	0.93	0.429746626914861	0.78	0.928434583535755	0.252953698747391	0.28832169885623	0.016	0.0272	0.0159	0.0056	0.1845	0.0076	0.0103	0.0572	5e-04	0.0982	0.1284	0.0254	0.0022	0.1124	0.0224	0.0062	0.0074	0.0013	6e-04	0.0299	0.0175	0.0361	0.0692	0.0153	0.0966	0.001
16	rs3024680	27375159	0.93	0.429746626914861	0.78	0.928434583535755	0.260070617107494	0.2887917581057	0.016	0.0272	0.0159	0.0056	0.1845	0.0076	0.0103	0.0572	5e-04	0.0983	0.1284	0.0254	0.0022	0.1124	0.0224	0.0062	0.0074	0.0013	7e-04	0.0298	0.0175	0.0362	0.0692	0.0153	0.0966	0.001
16	rs72784315	27376748	0.92	0.472297109457422	0.78	0.928434583535755	0.276534928272652	0.2803665557511	0.0161	0.0271	0.0158	0.0055	0.1846	0.0075	0.0103	0.0572	6e-04	0.0986	0.1283	0.0253	0.0023	0.1125	0.0223	0.0061	0.0074	0.0013	7e-04	0.0298	0.0174	0.0362	0.0691	0.0153	0.0966	0.0011
16	rs4787956	27378249	0.92	0.472297109457422	0.78	0.928434583535755	0.266791852644036	0.283400194839941	0.0161	0.0271	0.0158	0.0055	0.1847	0.0075	0.0103	0.0572	6e-04	0.0987	0.1282	0.0253	0.0023	0.1126	0.0222	0.0061	0.0073	0.0013	8e-04	0.0298	0.0174	0.0362	0.0691	0.0153	0.0966	0.0011
16	rs75763833	27380672	0.92	0.472297109457422	0.78	0.928434583535755	0.284190602919988	0.281765454544118	0.0161	0.0271	0.0158	0.0054	0.1849	0.0075	0.0104	0.0571	6e-04	0.099	0.1281	0.0251	0.0024	0.1127	0.0221	0.0061	0.0073	0.0014	9e-04	0.0298	0.0174	0.0362	0.0689	0.0153	0.0967	0.0012
16	rs4787426	27384731	0.92	0.472297109457422	0.78	0.928434583535755	0.266608973759612	0.313670147471775	0.0161	0.027	0.0156	0.0053	0.1855	0.0074	0.0104	0.0569	7e-04	0.0994	0.1276	0.0248	0.0025	0.1131	0.0219	0.0061	0.0072	0.0015	0.001	0.0297	0.0174	0.0361	0.0687	0.0152	0.0967	0.0013
16	rs12445135	27385506	0.92	0.472297109457422	0.78	0.928434583535755	0.265923783115125	0.294332320499874	0.0161	0.0269	0.0156	0.0053	0.1856	0.0074	0.0103	0.0569	7e-04	0.0995	0.1275	0.0247	0.0026	0.1133	0.0218	0.0061	0.0072	0.0015	0.001	0.0297	0.0174	0.0361	0.0686	0.0152	0.0967	0.0013
16	rs74016063	27386761	0.92	0.472297109457422	0.78	0.928434583535755	0.264465237501804	0.276994721239322	0.0162	0.0268	0.0156	0.0052	0.1858	0.0073	0.0103	0.0569	7e-04	0.0996	0.1272	0.0245	0.0027	0.1133	0.0219	0.0061	0.0071	0.0016	0.0011	0.0296	0.0176	0.0363	0.0684	0.0152	0.0967	0.0014
16	rs56025418	27389038	0.92	0.472297109457422	0.77	1.00421642385407	0.267157814232525	0.247451118130598	0.0164	0.0272	0.0156	0.0051	0.1864	0.0073	0.0102	0.0569	8e-04	0.0997	0.1266	0.0238	0.003	0.1131	0.022	0.006	0.0069	0.0017	0.0013	0.0294	0.0179	0.0366	0.0681	0.0152	0.0965	0.0016
16	rs7191188	27389411	0.92	0.472297109457422	0.77	1.00421642385407	0.296488862373939	0.263977194986213	0.0165	0.0272	0.0155	0.0051	0.1865	0.0072	0.0102	0.0569	9e-04	0.0998	0.1265	0.0237	0.003	0.1131	0.0221	0.006	0.0069	0.0018	0.0013	0.0294	0.018	0.0373	0.0673	0.0152	0.0965	0.0017
16	rs77901222	27390751	0.92	0.472297109457422	0.77	1.00421642385407	0.284711286131778	0.219204095277494	0.0165	0.0271	0.0154	0.005	0.1865	0.0071	0.01	0.0566	9e-04	0.0999	0.1259	0.0237	0.0031	0.1135	0.0222	0.0059	0.0068	0.0019	0.0014	0.0294	0.0185	0.0376	0.0671	0.0151	0.0963	0.002
16	rs77985207	27391503	0.92	0.472297109457422	0.77	1.00421642385407	0.281406565403496	0.219958662185691	0.0164	0.027	0.0154	0.005	0.1865	0.0071	0.01	0.0566	9e-04	0.0999	0.1256	0.0237	0.0032	0.1138	0.0222	0.0058	0.0067	0.0019	0.0014	0.0295	0.0189	0.0377	0.0669	0.0151	0.0963	0.0021
16	rs72640499	27391538	0.92	0.472297109457422	0.77	1.00421642385407	0.281359505030615	0.22559048049696	0.0164	0.027	0.0154	0.005	0.1865	0.0071	0.01	0.0566	9e-04	0.0999	0.1255	0.0237	0.0032	0.1138	0.0222	0.0058	0.0067	0.0019	0.0014	0.0295	0.0189	0.0377	0.0669	0.0151	0.0963	0.0021
16	rs72784323	27396406	0.92	0.472297109457422	0.77	1.00421642385407	0.316983243296099	0.22591680768876	0.0164	0.0268	0.0152	0.0049	0.1865	0.0071	0.0099	0.0566	0.001	0.1002	0.1252	0.0237	0.0033	0.1137	0.0218	0.0058	0.0066	0.0019	0.0015	0.0295	0.0195	0.0382	0.0666	0.015	0.0962	0.0024
16	rs722516	27396461	0.92	0.472297109457422	0.77	1.00421642385407	0.314881272235062	0.235887693037499	0.0164	0.0267	0.0152	0.0049	0.1865	0.0071	0.0099	0.0566	0.001	0.1002	0.1252	0.0237	0.0033	0.1137	0.0218	0.0058	0.0066	0.0019	0.0015	0.0295	0.0195	0.0382	0.0666	0.015	0.0962	0.0024
16	rs982205	27399456	0.92	0.472297109457422	0.77	1.00421642385407	0.299059634273244	0.234895375970561	0.0164	0.0267	0.0152	0.0049	0.1865	0.0071	0.0099	0.0566	0.001	0.1003	0.1251	0.0237	0.0033	0.1138	0.0218	0.0058	0.0066	0.0019	0.0015	0.0295	0.0195	0.0381	0.0666	0.015	0.0962	0.0024
16	rs1119132	27403469	0.92	0.472297109457422	0.77	1.00421642385407	0.294894153663914	0.237433968677813	0.0164	0.0267	0.0152	0.0049	0.1865	0.007	0.0098	0.0566	0.001	0.1004	0.125	0.0237	0.0033	0.1138	0.0218	0.0058	0.0066	0.0019	0.0015	0.0295	0.0196	0.0381	0.0667	0.015	0.0962	0.0024
16	rs117520116	27404431	0.92	0.472297109457422	0.77	1.00421642385407	0.295860097494514	0.227550742548961	0.0164	0.0267	0.0152	0.0049	0.1864	0.007	0.0098	0.0566	0.001	0.1005	0.125	0.0237	0.0033	0.1139	0.0218	0.0058	0.0066	0.0019	0.0015	0.0294	0.0196	0.0381	0.0667	0.015	0.0962	0.0024
16	rs1160536	27415709	0.92	0.472297109457422	0.77	1.00421642385407	0.319696576764215	0.155580873835835	0.0165	0.0266	0.0148	0.0047	0.1858	0.0069	0.0099	0.057	0.0011	0.1017	0.1242	0.0233	0.0035	0.1141	0.0216	0.0056	0.0064	0.002	0.0016	0.0291	0.0203	0.038	0.0671	0.0151	0.0963	0.0024
16	rs4787958	27417118	0.92	0.472297109457422	0.77	1.00421642385407	0.317233967661505	0.16978921223035	0.0165	0.0266	0.0148	0.0046	0.1857	0.0069	0.0099	0.057	0.0011	0.1019	0.124	0.0232	0.0035	0.1141	0.0215	0.0056	0.0063	0.002	0.0016	0.0291	0.0203	0.0379	0.0671	0.0151	0.0964	0.0024
16	rs112051318	27417871	0.92	0.472297109457422	0.77	1.00421642385407	0.318941655042756	0.165167622530946	0.0165	0.0266	0.0148	0.0046	0.1857	0.0069	0.0099	0.0571	0.0011	0.102	0.124	0.0232	0.0035	0.1141	0.0215	0.0056	0.0063	0.002	0.0016	0.029	0.0203	0.038	0.0671	0.0152	0.0964	0.0024
16	rs7193869	27423501	0.92	0.472297109457422	0.77	1.00421642385407	0.314331971400509	0.176053579771191	0.0165	0.0266	0.0147	0.0046	0.1852	0.0069	0.0099	0.0572	0.0011	0.1025	0.1238	0.0231	0.0035	0.1143	0.0214	0.0055	0.0063	0.0021	0.0016	0.0289	0.0204	0.038	0.0672	0.0155	0.0963	0.0024
16	rs58485601	27424636	0.92	0.472297109457422	0.77	1.00421642385407	0.312936028879078	0.155485078419996	0.0165	0.0266	0.0147	0.0046	0.1852	0.0069	0.0099	0.0572	0.0011	0.1026	0.1238	0.0231	0.0035	0.1142	0.0214	0.0055	0.0063	0.0021	0.0016	0.0289	0.0204	0.038	0.0671	0.0156	0.0963	0.0024
16	rs28637763	27427174	0.92	0.472297109457422	0.77	1.00421642385407	0.316381929845692	0.147890154095013	0.0165	0.0266	0.0146	0.0046	0.1851	0.0068	0.0099	0.0571	0.0011	0.1028	0.1237	0.0231	0.0035	0.1143	0.0213	0.0055	0.0062	0.0021	0.0016	0.0289	0.0204	0.0381	0.0671	0.0157	0.0964	0.0024
16	rs77563448	27428161	0.92	0.472297109457422	0.77	1.00421642385407	0.332262070472913	0.12799439413275	0.0165	0.0266	0.0146	0.0046	0.1851	0.0068	0.0099	0.0571	0.0011	0.1028	0.1236	0.0231	0.0035	0.1143	0.0213	0.0055	0.0062	0.0021	0.0016	0.0289	0.0204	0.038	0.0671	0.0157	0.0964	0.0025
16	rs8057551	27434927	NA	NA	NA	NA	0.420578736481635	0.115559999216445	0.0156	0.0266	0.014	0.0042	0.1858	0.0068	0.0098	0.0569	0.001	0.1049	0.1233	0.0228	0.0032	0.1138	0.021	0.0052	0.0062	0.0019	0.0013	0.0284	0.0214	0.0376	0.0671	0.0154	0.0988	0.0024
16	rs179762	27437971	NA	NA	NA	NA	0.400487002118924	0.114873793652153	0.0156	0.0265	0.014	0.0042	0.1858	0.0068	0.0098	0.0568	0.001	0.1053	0.1233	0.0228	0.0032	0.1139	0.021	0.0052	0.0062	0.0019	0.0013	0.0283	0.0215	0.0374	0.0671	0.0154	0.0989	0.0023
16	rs3093294	27439695	NA	NA	NA	NA	0.403659497164246	0.117023328175156	0.0157	0.0265	0.0139	0.0043	0.1861	0.0068	0.0097	0.0567	9e-04	0.1053	0.1237	0.0228	0.0031	0.1139	0.0208	0.0051	0.0063	0.0019	0.0013	0.0281	0.0214	0.0372	0.0669	0.0156	0.0991	0.0023
16	rs3093305	27441859	NA	NA	NA	NA	0.395190042753177	0.147514002725203	0.0157	0.0264	0.0139	0.0043	0.1866	0.0068	0.0096	0.0563	9e-04	0.1057	0.1242	0.0229	0.0031	0.114	0.0205	0.0051	0.0065	0.0018	0.0012	0.0278	0.0213	0.0371	0.0666	0.0156	0.0991	0.0023
16	rs3093315	27444030	NA	NA	NA	NA	0.378632950329347	0.206930766070822	0.0157	0.0263	0.0139	0.0044	0.187	0.0068	0.0096	0.0557	9e-04	0.1064	0.1249	0.0229	0.003	0.1137	0.0202	0.0051	0.0067	0.0017	0.0012	0.0275	0.0213	0.0373	0.0662	0.0157	0.0994	0.0022
16	rs3093318	27444401	0.91	0.517562282080777	0.77	1.00421642385407	0.392498917097056	0.196970848547838	0.0157	0.0263	0.0139	0.0044	0.1871	0.0068	0.0096	0.0556	9e-04	0.1065	0.125	0.0229	0.003	0.1136	0.0201	0.0051	0.0067	0.0017	0.0012	0.0275	0.0212	0.0373	0.0661	0.0157	0.0994	0.0022
16	rs3093321	27445071	0.91	0.517562282080777	0.77	1.00421642385407	0.408841592360764	0.207565307606001	0.0157	0.0262	0.0139	0.0044	0.1872	0.0068	0.0097	0.0555	9e-04	0.1064	0.1251	0.0229	0.003	0.1137	0.02	0.0051	0.0068	0.0017	0.0012	0.0275	0.021	0.0374	0.066	0.0157	0.0994	0.0022
16	rs3093364	27454683	0.9	0.565600701999265	0.77	1.00421642385407	0.835301618817621	0.152430765349601	0.0158	0.0253	0.0132	0.0039	0.1945	0.006	0.0095	0.0537	0.001	0.1081	0.1239	0.0231	0.0029	0.1114	0.0194	0.0044	0.0053	0.0021	0.0011	0.0271	0.0229	0.0378	0.0632	0.0154	0.1023	0.0024
16	rs3093412	27461521	0.9	0.565600701999265	0.77	1.00421642385407	0.825059216447776	0.186156916101029	0.0159	0.0253	0.0132	0.0039	0.1946	0.006	0.0095	0.0537	0.001	0.1082	0.1239	0.0231	0.0029	0.1114	0.0194	0.0044	0.0053	0.0021	0.0011	0.0271	0.0229	0.0378	0.0632	0.0154	0.1023	0.0024
16	rs3093390	27463448	0.9	0.565600701999265	0.77	1.00421642385407	0.831563628319795	0.208942361440764	0.0159	0.0253	0.0132	0.0039	0.1946	0.006	0.0095	0.0537	0.001	0.1082	0.124	0.0231	0.0029	0.1114	0.0194	0.0044	0.0053	0.0021	0.0011	0.0271	0.0229	0.0378	0.0631	0.0154	0.1024	0.0024
16	rs7184872	27467337	0.9	0.565600701999265	0.77	1.00421642385407	0.838648011858362	0.208412367335258	0.0159	0.0253	0.0132	0.0039	0.1946	0.006	0.0095	0.0537	0.001	0.1082	0.124	0.0231	0.0029	0.1114	0.0194	0.0044	0.0053	0.0021	0.0011	0.0271	0.0229	0.0378	0.0631	0.0154	0.1023	0.0024
16	rs12444135	27468586	0.9	0.565600701999265	0.77	1.00421642385407	0.838568269425509	0.208094585573697	0.0159	0.0253	0.0132	0.0039	0.1946	0.006	0.0095	0.0537	0.001	0.1082	0.124	0.0231	0.0029	0.1114	0.0194	0.0044	0.0053	0.0021	0.0011	0.0271	0.0229	0.0378	0.0631	0.0154	0.1023	0.0024
16	rs2228248	27472772	0.9	0.565600701999265	0.77	1.00421642385407	0.844797892760113	0.227223649507809	0.0158	0.0252	0.0132	0.0039	0.1948	0.006	0.0095	0.0537	0.001	0.1082	0.1239	0.0232	0.0029	0.1113	0.0194	0.0044	0.0053	0.002	0.0011	0.0271	0.0229	0.0378	0.0631	0.0154	0.1024	0.0024
16	rs12919017	27474910	0.9	0.565600701999265	0.77	1.00421642385407	0.846398398179455	0.237433968677813	0.0158	0.0252	0.0132	0.0039	0.1948	0.006	0.0095	0.0537	0.001	0.1083	0.1239	0.0232	0.0029	0.1113	0.0194	0.0044	0.0053	0.002	0.0011	0.0271	0.0229	0.0378	0.0631	0.0154	0.1023	0.0024
16	Affx-36039495	27480797	0.9	0.565600701999265	0.76	1.08372498247965	0.846718654140728	0.2405362278737	0.0158	0.0252	0.0132	0.0039	0.1948	0.006	0.0095	0.0537	0.001	0.1083	0.1239	0.0232	0.0029	0.1113	0.0194	0.0044	0.0053	0.002	0.0011	0.0271	0.0229	0.0377	0.0631	0.0154	0.1023	0.0024
16	rs62029076	27481250	0.9	0.565600701999265	0.76	1.08372498247965	0.846718654140728	0.240869377161002	0.0158	0.0252	0.0132	0.0039	0.1948	0.006	0.0095	0.0537	0.001	0.1083	0.1239	0.0232	0.0029	0.1113	0.0194	0.0044	0.0053	0.002	0.0011	0.0271	0.0229	0.0377	0.0631	0.0154	0.1023	0.0024
16	rs72784357	27486021	0.9	0.565600701999265	0.76	1.08372498247965	0.847199134844817	0.241536117976837	0.0158	0.0252	0.0132	0.0039	0.1948	0.006	0.0095	0.0537	0.001	0.1083	0.1239	0.0232	0.0029	0.1113	0.0194	0.0044	0.0053	0.002	0.0011	0.0271	0.0229	0.0377	0.0631	0.0154	0.1023	0.0024
16	rs76168624	27491615	0.9	0.565600701999265	0.76	1.08372498247965	0.845678010997546	0.241869709248799	0.0158	0.0252	0.0132	0.0039	0.1949	0.006	0.0095	0.0537	0.001	0.1083	0.1239	0.0232	0.0029	0.1113	0.0194	0.0044	0.0053	0.002	0.0011	0.0271	0.0229	0.0377	0.0631	0.0154	0.1023	0.0024
16	rs57441137	27498043	0.9	0.565600701999265	0.77	1.00421642385407	0.824584143278241	0.258279806900882	0.0158	0.0253	0.0132	0.0039	0.1949	0.006	0.0095	0.0537	0.0011	0.1083	0.124	0.0232	0.003	0.1114	0.0194	0.0044	0.0053	0.0021	0.0011	0.0271	0.0229	0.0376	0.0631	0.0154	0.102	0.0024
16	rs11648096	27504886	0.9	0.565600701999265	0.77	1.00421642385407	0.820234776407621	0.273519860103725	0.0158	0.0253	0.0132	0.0039	0.195	0.006	0.0095	0.0537	0.0011	0.1083	0.124	0.0232	0.003	0.1114	0.0194	0.0044	0.0053	0.0021	0.0011	0.0271	0.0229	0.0375	0.0631	0.0154	0.102	0.0024
16	rs74537027	27512342	0.9	0.565600701999265	0.77	1.00421642385407	0.81802434687443	0.266725692718978	0.0158	0.0253	0.0132	0.0039	0.195	0.006	0.0095	0.0537	0.0011	0.1082	0.124	0.0232	0.003	0.1114	0.0194	0.0044	0.0053	0.0021	0.0011	0.0271	0.0229	0.0374	0.0631	0.0154	0.1021	0.0024
16	rs232080	27527812	0.9	0.565600701999265	0.76	1.08372498247965	0.810229469616601	0.263634257156955	0.0158	0.0253	0.0132	0.0039	0.195	0.006	0.0096	0.0537	0.0011	0.1082	0.124	0.0232	0.003	0.1115	0.0195	0.0044	0.0053	0.0021	0.0011	0.0271	0.0229	0.0373	0.0631	0.0154	0.102	0.0024
16	rs17788796	27542923	0.9	0.565600701999265	0.76	1.08372498247965	0.817077804387444	0.281882125692061	0.0157	0.0253	0.0132	0.0039	0.1952	0.006	0.0096	0.0537	0.0011	0.1082	0.1239	0.0232	0.003	0.1116	0.0195	0.0044	0.0053	0.0021	0.0011	0.0271	0.0229	0.0373	0.063	0.0153	0.1021	0.0024
16	rs4787965	27551337	0.9	0.565600701999265	0.76	1.08372498247965	0.830610397220674	0.281182320771671	0.0157	0.0253	0.0132	0.0039	0.1954	0.006	0.0096	0.0537	0.0011	0.108	0.1238	0.0233	0.0029	0.1117	0.0195	0.0044	0.0053	0.0021	0.0011	0.0271	0.0229	0.0373	0.0629	0.0152	0.1022	0.0024
16	rs4787972	27580712	0.9	0.565600701999265	0.76	1.08372498247965	0.84239955621981	0.300142419931061	0.0157	0.0253	0.0132	0.0039	0.1956	0.006	0.0096	0.0536	0.0011	0.1079	0.1237	0.0233	0.0029	0.1116	0.0195	0.0044	0.0053	0.0021	0.0011	0.0271	0.0229	0.0373	0.0631	0.0152	0.1022	0.0024
16	rs113877858	27586789	0.9	0.565600701999265	0.76	1.08372498247965	0.848400844448197	0.294687054769864	0.0157	0.0253	0.0133	0.0039	0.1957	0.006	0.0096	0.0536	0.0011	0.1079	0.1236	0.0233	0.0029	0.1116	0.0195	0.0044	0.0053	0.0021	0.0011	0.0271	0.0229	0.0373	0.063	0.0151	0.1023	0.0024
16	rs10492922	27611661	0.9	0.565600701999265	0.76	1.08372498247965	0.877214632870729	0.313790652930855	0.0156	0.0252	0.0133	0.004	0.1959	0.0061	0.0097	0.0536	0.0011	0.1077	0.1233	0.0234	0.0029	0.1118	0.0196	0.0044	0.0053	0.0021	0.0011	0.0272	0.0229	0.0373	0.0628	0.0151	0.1024	0.0024
16	rs4787978	27618011	0.9	0.565600701999265	0.76	1.08372498247965	0.881689899059312	0.310541838394933	0.0156	0.0252	0.0133	0.004	0.196	0.0061	0.0097	0.0535	0.0011	0.1076	0.1232	0.0234	0.0029	0.1119	0.0196	0.0044	0.0053	0.0021	0.0011	0.0272	0.0229	0.0373	0.0628	0.0151	0.1025	0.0024
16	rs35049517	27622872	0.9	0.565600701999265	0.76	1.08372498247965	0.889197248334001	0.312706598670723	0.0156	0.0252	0.0133	0.004	0.1962	0.0061	0.0097	0.0535	0.0011	0.1074	0.1231	0.0234	0.0029	0.112	0.0196	0.0044	0.0053	0.002	0.0011	0.0272	0.0229	0.0373	0.0627	0.0151	0.1026	0.0024
16	rs16976907	27635840	0.9	0.565600701999265	0.76	1.08372498247965	0.896485266592779	0.328960794301341	0.0156	0.0252	0.0133	0.004	0.1963	0.0061	0.0097	0.0535	0.0012	0.1073	0.1229	0.0234	0.0029	0.112	0.0197	0.0044	0.0053	0.002	0.0011	0.0272	0.0229	0.0373	0.0627	0.0152	0.1027	0.0024
16	rs2044414	27641784	0.9	0.565600701999265	0.76	1.08372498247965	0.889851327674309	0.330183462467685	0.0156	0.0252	0.0133	0.004	0.1963	0.0061	0.0097	0.0534	0.0012	0.1073	0.1229	0.0234	0.0029	0.112	0.0197	0.0044	0.0053	0.002	0.0011	0.0272	0.0229	0.0373	0.0627	0.0151	0.1028	0.0024
16	rs117724172	27645405	0.9	0.565600701999265	0.76	1.08372498247965	0.880387012417981	0.3270072889463	0.0156	0.0252	0.0133	0.0039	0.1964	0.006	0.0097	0.0534	0.0012	0.1074	0.123	0.0234	0.0029	0.112	0.0197	0.0043	0.0053	0.002	0.0011	0.0272	0.0229	0.0373	0.0627	0.0151	0.1029	0.0024
16	rs117429063	27649246	0.9	0.565600701999265	0.76	1.08372498247965	0.875264803005775	0.324205110345944	0.0156	0.0252	0.0133	0.0039	0.1964	0.006	0.0097	0.0534	0.0012	0.1074	0.123	0.0234	0.0029	0.112	0.0197	0.0043	0.0052	0.002	0.0011	0.0272	0.0229	0.0373	0.0627	0.015	0.1029	0.0024
16	rs62029118	27651567	0.9	0.565600701999265	0.76	1.08372498247965	0.873235679821592	0.32578808096915	0.0156	0.0252	0.0132	0.0039	0.1964	0.006	0.0097	0.0534	0.0012	0.1075	0.123	0.0234	0.0029	0.112	0.0197	0.0043	0.0052	0.002	0.0011	0.0272	0.0229	0.0373	0.0627	0.015	0.103	0.0024
16	rs56299135	27664766	0.9	0.565600701999265	0.76	1.08372498247965	0.858040593045189	0.315720605577904	0.0156	0.0252	0.0133	0.0039	0.1964	0.006	0.0096	0.0534	0.0012	0.1074	0.123	0.0235	0.0029	0.112	0.0198	0.0043	0.0052	0.002	0.0011	0.0272	0.0229	0.0373	0.0626	0.0151	0.1029	0.0024
16	rs964001	27712409	0.9	0.565600701999265	0.76	1.08372498247965	0.815974100096706	0.290203331382721	0.0156	0.0252	0.0133	0.0039	0.1964	0.006	0.0096	0.0535	0.0013	0.1071	0.1229	0.0236	0.0029	0.112	0.02	0.0043	0.0053	0.002	0.0011	0.0273	0.0229	0.0373	0.0625	0.0152	0.1028	0.0023
16	rs12930355	27720201	0.9	0.565600701999265	0.76	1.08372498247965	0.806618543305669	0.29138123765663	0.0156	0.0252	0.0133	0.0039	0.1963	0.006	0.0096	0.0533	0.0013	0.1071	0.1229	0.0238	0.0029	0.112	0.02	0.0043	0.0053	0.002	0.0011	0.0273	0.0229	0.0373	0.0625	0.0152	0.1028	0.0023
16	rs77160137	27726997	0.9	0.565600701999265	0.76	1.08372498247965	0.807089139522697	0.292442589675527	0.0156	0.0252	0.0133	0.0039	0.1963	0.006	0.0096	0.0533	0.0013	0.1071	0.1229	0.0238	0.0029	0.112	0.02	0.0043	0.0053	0.002	0.0011	0.0273	0.0229	0.0373	0.0625	0.0152	0.1028	0.0023
16	rs11648558	27729524	0.9	0.565600701999265	0.76	1.08372498247965	0.807167583727748	0.296107282084802	0.0156	0.0252	0.0133	0.0039	0.1963	0.006	0.0096	0.0533	0.0013	0.1071	0.1229	0.0238	0.0029	0.112	0.02	0.0043	0.0053	0.002	0.0011	0.0273	0.0229	0.0372	0.0625	0.0152	0.1028	0.0023
16	rs79972498	27743861	0.9	0.565600701999265	0.76	1.08372498247965	0.811329825867586	0.306824160239112	0.0155	0.0252	0.0133	0.0039	0.1963	0.006	0.0096	0.0534	0.0013	0.107	0.1229	0.0238	0.0029	0.112	0.02	0.0043	0.0053	0.002	0.0012	0.0272	0.023	0.0372	0.0625	0.0152	0.1028	0.0024
16	rs74820883	27745141	0.9	0.565600701999265	0.76	1.08372498247965	0.811329825867586	0.30742288181443	0.0155	0.0252	0.0133	0.0039	0.1963	0.006	0.0096	0.0534	0.0013	0.107	0.1229	0.0238	0.0029	0.112	0.02	0.0043	0.0053	0.002	0.0012	0.0272	0.023	0.0372	0.0625	0.0152	0.1028	0.0024
16	rs1985831	27745277	0.9	0.565600701999265	0.76	1.08372498247965	0.811408447343324	0.30742288181443	0.0155	0.0252	0.0133	0.0039	0.1963	0.006	0.0096	0.0534	0.0013	0.107	0.1229	0.0238	0.0029	0.112	0.02	0.0043	0.0053	0.002	0.0012	0.0272	0.023	0.0372	0.0625	0.0152	0.1028	0.0024
16	rs76990126	27749362	0.9	0.565600701999265	0.76	1.08372498247965	0.811329825867586	0.303955160435429	0.0155	0.0252	0.0133	0.0039	0.1963	0.006	0.0096	0.0534	0.0013	0.107	0.1229	0.0238	0.0029	0.112	0.02	0.0043	0.0053	0.002	0.0012	0.0272	0.023	0.0372	0.0625	0.0152	0.1028	0.0024
16	rs12447120	27752135	0.9	0.565600701999265	0.76	1.08372498247965	0.811329825867586	0.303000622169218	0.0155	0.0252	0.0133	0.0039	0.1963	0.006	0.0096	0.0534	0.0013	0.107	0.1229	0.0238	0.0029	0.112	0.02	0.0043	0.0053	0.002	0.0012	0.0272	0.023	0.0372	0.0625	0.0152	0.1028	0.0024
16	rs1149425	27757219	0.9	0.565600701999265	0.76	1.08372498247965	0.801762649263844	0.286092103997928	0.0155	0.0252	0.0133	0.0039	0.1963	0.006	0.0096	0.0534	0.0013	0.1069	0.123	0.0238	0.0029	0.112	0.0199	0.0043	0.0053	0.002	0.0012	0.0272	0.023	0.0372	0.0625	0.0152	0.1028	0.0023
16	rs16976970	27760935	0.9	0.565600701999265	0.76	1.08372498247965	0.833789652991852	0.21694550675944	0.0155	0.0251	0.0134	0.0038	0.1971	0.0059	0.0096	0.0533	0.0015	0.1067	0.1225	0.0239	0.0031	0.1119	0.0199	0.0043	0.0053	0.0022	0.0013	0.0271	0.0229	0.0371	0.0624	0.0151	0.1027	0.0024
16	rs61734902	27761040	0.9	0.565600701999265	0.76	1.08372498247965	0.83426698936599	0.217160279196102	0.0155	0.0251	0.0134	0.0038	0.1971	0.0059	0.0096	0.0533	0.0015	0.1067	0.1225	0.0239	0.0031	0.1118	0.0199	0.0043	0.0053	0.0022	0.0013	0.0271	0.0229	0.0371	0.0624	0.0151	0.1027	0.0024
16	rs17514997	27762872	0.9	0.565600701999265	0.76	1.08372498247965	0.817314395863303	0.204504360313567	0.0155	0.0251	0.0134	0.0038	0.1972	0.0059	0.0096	0.0533	0.0015	0.1067	0.1225	0.0239	0.0031	0.1118	0.0199	0.0043	0.0053	0.0022	0.0013	0.027	0.0229	0.0372	0.0624	0.0151	0.1027	0.0025
16	rs28509355	27764276	0.9	0.565600701999265	0.76	1.08372498247965	0.823950894901311	0.202087527088295	0.0156	0.0251	0.0134	0.0038	0.1972	0.0059	0.0096	0.0533	0.0015	0.1067	0.1225	0.0239	0.0031	0.1117	0.0199	0.0043	0.0053	0.0022	0.0013	0.027	0.0229	0.0372	0.0624	0.0151	0.1027	0.0025
16	rs118025158	27767803	0.9	0.565600701999265	0.76	1.08372498247965	0.807402936058541	0.188507908465987	0.0156	0.0251	0.0134	0.0037	0.1974	0.0059	0.0095	0.0533	0.0015	0.1066	0.1226	0.0239	0.0031	0.1117	0.0198	0.0042	0.0053	0.0022	0.0013	0.027	0.0229	0.0371	0.0625	0.0151	0.1025	0.0025
16	rs9934589	27769894	0.9	0.565600701999265	0.76	1.08372498247965	0.798168070947367	0.181687572606014	0.0156	0.0251	0.0134	0.0037	0.1974	0.0059	0.0095	0.0532	0.0015	0.1066	0.1227	0.024	0.0032	0.1118	0.0198	0.0042	0.0053	0.0022	0.0013	0.0269	0.0229	0.0371	0.0625	0.0151	0.1023	0.0025
16	rs78993604	27770117	0.9	0.565600701999265	0.76	1.08372498247965	0.797153476916646	0.181788734373627	0.0156	0.0251	0.0134	0.0037	0.1975	0.0059	0.0095	0.0532	0.0015	0.1066	0.1227	0.024	0.0032	0.1118	0.0198	0.0042	0.0053	0.0022	0.0013	0.0269	0.0229	0.0371	0.0625	0.0151	0.1023	0.0025
16	rs61742593	27772880	0.9	0.565600701999265	0.76	1.08372498247965	0.796139440865227	0.165461279592916	0.0156	0.0251	0.0134	0.0037	0.1975	0.0059	0.0095	0.0532	0.0015	0.1066	0.1228	0.024	0.0032	0.1118	0.0198	0.0042	0.0053	0.0022	0.0013	0.0269	0.0229	0.0371	0.0626	0.0151	0.1023	0.0024
16	rs79546400	27773286	0.9	0.565600701999265	0.76	1.08372498247965	0.797153476916646	0.163019752748501	0.0156	0.0251	0.0134	0.0037	0.1975	0.0059	0.0095	0.0532	0.0014	0.1066	0.1228	0.024	0.0032	0.1118	0.0198	0.0042	0.0053	0.0022	0.0013	0.0269	0.0229	0.0371	0.0626	0.0151	0.1023	0.0024
16	rs11644502	27781309	0.9	0.565600701999265	0.76	1.08372498247965	0.828784679215447	0.173956696920553	0.0156	0.025	0.0134	0.0037	0.1974	0.0059	0.0095	0.0531	0.0014	0.1064	0.1228	0.024	0.0032	0.1118	0.0198	0.0042	0.0053	0.0022	0.0013	0.0268	0.0229	0.0371	0.0627	0.0152	0.1023	0.0024
16	rs117316062	27784497	0.9	0.565600701999265	0.76	1.08372498247965	0.846078193833688	0.178963540689277	0.0156	0.025	0.0134	0.0037	0.1974	0.0059	0.0095	0.0531	0.0014	0.1064	0.1228	0.024	0.0032	0.1118	0.0198	0.0042	0.0053	0.0022	0.0013	0.0267	0.0229	0.037	0.0627	0.0152	0.1023	0.0024
16	rs8053976	27786145	0.89	0.616467558766813	0.76	1.08372498247965	0.849122218315294	0.18300418311591	0.0156	0.025	0.0134	0.0037	0.1974	0.0059	0.0095	0.0531	0.0015	0.1063	0.1229	0.024	0.0032	0.1118	0.0197	0.0043	0.0053	0.0022	0.0013	0.0267	0.0229	0.037	0.0627	0.0152	0.1023	0.0025
16	rs2287790	27789278	0.9	0.565600701999265	0.76	1.08372498247965	0.959053378500968	0.231049213389563	0.0156	0.0249	0.0135	0.0037	0.1972	0.0058	0.0095	0.053	0.0015	0.1063	0.1228	0.024	0.0032	0.1117	0.0197	0.0043	0.0053	0.0022	0.0013	0.0267	0.0229	0.037	0.0628	0.0152	0.1023	0.0025
16	rs13329911	27795175	0.9	0.565600701999265	0.76	1.08372498247965	0.387811786080101	0.165069777592958	0.0155	0.024	0.0148	0.0043	0.1942	0.0058	0.0094	0.0514	0.0019	0.1062	0.1224	0.026	0.004	0.1105	0.0199	0.0049	0.0062	0.0026	0.0015	0.0273	0.0236	0.0362	0.0635	0.0153	0.1009	0.0031
16	rs75140350	27795303	0.9	0.565600701999265	0.76	1.08372498247965	0.398172260992913	0.172364936005545	0.0155	0.0237	0.0149	0.0043	0.1942	0.0058	0.0093	0.051	0.002	0.1061	0.1225	0.0261	0.0041	0.1106	0.0199	0.0049	0.0062	0.0027	0.0016	0.0272	0.0236	0.036	0.0637	0.0153	0.1007	0.0031
16	rs8046448	27806023	0.92	0.472297109457422	0.76	1.08372498247965	0.279011874651189	0.275834932290775	0.016	0.0213	0.0161	0.0051	0.1972	0.005	0.0087	0.0466	0.0022	0.1054	0.1225	0.0287	0.0057	0.1117	0.0214	0.0051	0.007	0.0027	0.0019	0.0271	0.0229	0.0331	0.0661	0.015	0.0971	0.0036
16	rs755296	27806340	0.92	0.472297109457422	0.76	1.08372498247965	0.278637234568107	0.268792868923807	0.016	0.0213	0.0161	0.0051	0.1972	0.005	0.0087	0.0466	0.0022	0.1054	0.1225	0.0288	0.0057	0.1117	0.0214	0.0051	0.007	0.0027	0.0019	0.027	0.0229	0.0331	0.0661	0.015	0.097	0.0036
16	rs72780139	27807334	0.92	0.472297109457422	0.76	1.08372498247965	0.276068912726085	0.266152358239991	0.016	0.0213	0.0161	0.0051	0.1973	0.005	0.0087	0.0466	0.0022	0.1054	0.1225	0.0288	0.0057	0.1117	0.0214	0.0051	0.007	0.0027	0.0019	0.027	0.0229	0.0331	0.0661	0.015	0.097	0.0036
16	rs12599387	27811102	0.92	0.472297109457422	0.76	1.08372498247965	0.274023473922067	0.250481859145932	0.016	0.0213	0.0161	0.0051	0.1974	0.005	0.0087	0.0466	0.0022	0.1053	0.1225	0.0288	0.0057	0.1117	0.0213	0.0051	0.007	0.0027	0.0019	0.0271	0.023	0.033	0.0661	0.015	0.0971	0.0036
16	rs74905426	27811466	0.92	0.472297109457422	0.76	1.08372498247965	0.271016810350607	0.250369401154829	0.016	0.0214	0.0161	0.0051	0.1973	0.005	0.0087	0.0466	0.0022	0.1052	0.1226	0.0288	0.0057	0.1116	0.0214	0.0051	0.007	0.0028	0.0019	0.027	0.023	0.033	0.0661	0.0151	0.0971	0.0036
16	rs705914	27813483	0.92	0.472297109457422	0.76	1.08372498247965	0.264829466026233	0.245884239650522	0.016	0.0214	0.0161	0.0051	0.1971	0.005	0.0086	0.0466	0.0022	0.105	0.1225	0.0289	0.0057	0.1114	0.0217	0.0051	0.0071	0.0028	0.0019	0.027	0.023	0.0329	0.0661	0.0153	0.0972	0.0036
16	rs697504	27813725	0.92	0.472297109457422	0.76	1.08372498247965	0.265330724269289	0.245660658319526	0.016	0.0214	0.0161	0.0051	0.1971	0.005	0.0086	0.0466	0.0022	0.105	0.1225	0.0289	0.0057	0.1114	0.0217	0.0051	0.0071	0.0028	0.0019	0.027	0.0229	0.0329	0.0661	0.0154	0.0972	0.0037
16	rs977563	27818420	0.92	0.472297109457422	0.76	1.08372498247965	0.284474548642192	0.265579407875778	0.0161	0.0213	0.0161	0.0051	0.1975	0.005	0.0086	0.0464	0.0022	0.1049	0.1228	0.0289	0.0057	0.1117	0.022	0.0051	0.007	0.0028	0.002	0.0268	0.0228	0.0328	0.066	0.0153	0.0968	0.0037
16	rs1559167	27819251	0.92	0.472297109457422	0.76	1.08372498247965	0.287512752930562	0.276994721239322	0.0161	0.0213	0.016	0.0051	0.1975	0.0049	0.0086	0.0464	0.0022	0.1054	0.123	0.0288	0.0058	0.1118	0.022	0.0051	0.007	0.0028	0.002	0.0267	0.0227	0.0326	0.066	0.0153	0.0966	0.0037
16	rs116946845	27819391	0.92	0.472297109457422	0.76	1.08372498247965	0.286133926126784	0.282582462987247	0.0161	0.0212	0.016	0.0051	0.1975	0.0049	0.0086	0.0464	0.0022	0.1053	0.123	0.0288	0.0058	0.1118	0.0221	0.0051	0.007	0.0028	0.002	0.0267	0.0227	0.0326	0.0659	0.0153	0.0966	0.0037
16	rs4787991	27822512	0.92	0.472297109457422	0.76	1.08372498247965	0.203361212947096	0.285974903063101	0.0161	0.0213	0.0159	0.005	0.1951	0.0049	0.0085	0.0464	0.0022	0.1055	0.1241	0.0288	0.006	0.1138	0.0222	0.0051	0.007	0.0028	0.002	0.0266	0.0225	0.0323	0.0661	0.0153	0.0963	0.0037
16	rs11074881	27823714	0.92	0.472297109457422	0.76	1.08372498247965	0.196812915650915	0.289497283324238	0.0161	0.0213	0.0159	0.005	0.1952	0.0049	0.0084	0.0462	0.0022	0.1054	0.1243	0.0288	0.006	0.1141	0.0222	0.0051	0.007	0.0028	0.002	0.0266	0.0224	0.0322	0.0662	0.0152	0.0963	0.0037
16	rs79989774	27823953	0.92	0.472297109457422	0.76	1.08372498247965	0.193852302420699	0.283633965185847	0.0161	0.0213	0.0159	0.005	0.1952	0.0049	0.0084	0.0462	0.0021	0.1054	0.1242	0.0288	0.006	0.1142	0.0222	0.0051	0.007	0.0027	0.002	0.0266	0.0224	0.0322	0.0663	0.0152	0.0963	0.0037
16	rs6498038	27824831	0.93	0.429746626914861	0.76	1.08372498247965	0.192019670663912	0.287617046972119	0.0161	0.0213	0.0159	0.005	0.1953	0.0049	0.0084	0.046	0.0022	0.1053	0.1241	0.0288	0.006	0.1144	0.0222	0.0052	0.007	0.0027	0.0019	0.0266	0.0223	0.032	0.0665	0.0151	0.0963	0.0037
16	rs1644613	27829547	0.93	0.429746626914861	0.76	1.08372498247965	0.135714321809004	0.347065895349878	0.0159	0.0212	0.0158	0.0049	0.1959	0.0049	0.0084	0.0453	0.0022	0.1055	0.1248	0.0289	0.006	0.1158	0.0222	0.0057	0.0071	0.0026	0.002	0.0267	0.0222	0.0306	0.0667	0.0147	0.096	0.0034
16	rs118119832	27829933	0.93	0.429746626914861	0.75	1.16700258790913	0.136180756761487	0.348804755570169	0.0159	0.0212	0.0158	0.0049	0.1959	0.0049	0.0083	0.0453	0.0022	0.1055	0.1247	0.029	0.0059	0.1158	0.0223	0.0056	0.0071	0.0026	0.002	0.0267	0.0222	0.0306	0.0668	0.0147	0.0961	0.0034
16	rs1709786	27830051	0.93	0.429746626914861	0.75	1.16700258790913	0.137054009073084	0.346693607835609	0.0159	0.0212	0.0158	0.0049	0.1959	0.0049	0.0084	0.0453	0.0022	0.1055	0.1247	0.029	0.0059	0.1158	0.0223	0.0056	0.0071	0.0026	0.002	0.0267	0.0222	0.0306	0.0668	0.0147	0.0961	0.0034
16	rs1862455	27834107	0.93	0.429746626914861	0.75	1.16700258790913	0.133550337172167	0.341246656018996	0.0159	0.0212	0.0158	0.0049	0.1961	0.0049	0.0083	0.0454	0.0022	0.1056	0.1246	0.0294	0.0058	0.116	0.0225	0.0055	0.0071	0.0026	0.0019	0.0267	0.0221	0.0303	0.0667	0.0147	0.096	0.0033
16	rs117052451	27836221	0.93	0.429746626914861	0.75	1.16700258790913	0.131803689644875	0.348929055423898	0.0159	0.0211	0.0158	0.0049	0.1963	0.0049	0.0084	0.0454	0.0021	0.1057	0.1246	0.0294	0.0057	0.116	0.0224	0.0056	0.0071	0.0026	0.0018	0.0267	0.0221	0.0302	0.0667	0.0146	0.096	0.0033
16	rs117918036	27840271	0.93	0.429746626914861	0.75	1.16700258790913	0.129285104424222	0.363936452423715	0.0159	0.0211	0.0159	0.0049	0.1966	0.0049	0.0084	0.0454	0.0021	0.1058	0.1245	0.0294	0.0057	0.1161	0.0224	0.0056	0.0072	0.0025	0.0018	0.0267	0.0221	0.03	0.0665	0.0146	0.096	0.0032
16	rs77727066	27842333	0.93	0.429746626914861	0.75	1.16700258790913	0.129375626241237	0.370115845543737	0.0159	0.0211	0.0159	0.0049	0.1966	0.0049	0.0084	0.0454	0.0021	0.1058	0.1245	0.0294	0.0057	0.1161	0.0224	0.0057	0.0072	0.0025	0.0018	0.0267	0.0221	0.03	0.0665	0.0146	0.096	0.0032
16	rs7188528	27848512	0.93	0.429746626914861	0.75	1.16700258790913	0.129074035926606	0.360042307009998	0.0159	0.0211	0.0159	0.0049	0.1966	0.0049	0.0084	0.0454	0.0021	0.1059	0.1245	0.0294	0.0056	0.1162	0.0224	0.0057	0.0072	0.0025	0.0018	0.0268	0.0221	0.0299	0.0665	0.0146	0.096	0.0032
16	rs938358	27853043	0.94	0.389848785336034	0.75	1.16700258790913	0.114984644138761	0.372773127643343	0.0159	0.021	0.0159	0.0049	0.1963	0.005	0.0084	0.0454	0.0021	0.1063	0.1243	0.0296	0.0056	0.1165	0.0223	0.0058	0.0072	0.0024	0.0017	0.0267	0.0221	0.0299	0.0665	0.0145	0.096	0.0032
16	rs55823814	27854733	0.94	0.389848785336034	0.75	1.16700258790913	0.115125128736227	0.364188095546799	0.0159	0.021	0.0159	0.0049	0.196	0.005	0.0084	0.0454	0.0019	0.1064	0.1243	0.0297	0.0055	0.1165	0.0223	0.0058	0.0072	0.0024	0.0017	0.0267	0.0221	0.0299	0.0666	0.0146	0.0961	0.0032
16	rs9931799	27855103	0.94	0.389848785336034	0.75	1.16700258790913	0.114255822828083	0.362427630360513	0.0159	0.021	0.0159	0.0049	0.196	0.005	0.0084	0.0454	0.0019	0.1064	0.1243	0.0297	0.0055	0.1165	0.0223	0.0058	0.0072	0.0024	0.0017	0.0267	0.0221	0.0299	0.0666	0.0146	0.0961	0.0032
16	rs772968	27859896	0.95	0.352537935866182	0.75	1.16700258790913	0.0864724122261341	0.347065895349878	0.0153	0.0213	0.0159	0.0049	0.1948	0.0055	0.0084	0.046	0.0019	0.1059	0.125	0.0303	0.0052	0.1148	0.0222	0.0069	0.0075	0.0023	0.0016	0.0271	0.0231	0.0295	0.0667	0.0139	0.0964	0.0031
16	rs1615164	27860811	0.95	0.352537935866182	0.75	1.16700258790913	0.087889778428759	0.350048326218706	0.0152	0.0212	0.0159	0.0047	0.1951	0.0056	0.0083	0.0455	0.0018	0.1062	0.1248	0.0305	0.0051	0.1149	0.0221	0.0071	0.0075	0.0022	0.0015	0.0274	0.0235	0.0292	0.0668	0.0139	0.0964	0.003
16	rs9923711	27861762	0.95	0.352537935866182	0.75	1.16700258790913	0.0909868274939778	0.314634575488926	0.0151	0.0211	0.0158	0.0045	0.1948	0.0056	0.0083	0.0452	0.0018	0.1066	0.1254	0.0308	0.0049	0.1144	0.022	0.0072	0.0073	0.0021	0.0015	0.0276	0.0239	0.0288	0.067	0.0141	0.0967	0.0028
16	rs13380562	27866470	0.96	0.3177447436144	0.75	1.16700258790913	0.0873683764560646	0.328227830612835	0.015	0.0207	0.0158	0.0044	0.1948	0.0056	0.008	0.0449	0.0018	0.1072	0.1255	0.0314	0.0046	0.1149	0.0218	0.0072	0.0072	0.002	0.0014	0.0275	0.0242	0.0278	0.0676	0.0143	0.0971	0.0026
16	rs72782163	27866659	0.96	0.3177447436144	0.75	1.16700258790913	0.0874156952008766	0.323232101297956	0.015	0.0207	0.0158	0.0044	0.1948	0.0056	0.008	0.0449	0.0018	0.1072	0.1255	0.0314	0.0046	0.1149	0.0218	0.0072	0.0072	0.002	0.0014	0.0275	0.0242	0.0278	0.0676	0.0143	0.0971	0.0026
16	rs35865379	27866677	0.96	0.3177447436144	0.75	1.16700258790913	0.0890821191001917	0.324935430844425	0.015	0.0207	0.0158	0.0044	0.1948	0.0056	0.0081	0.0449	0.0018	0.1072	0.1255	0.0314	0.0046	0.1149	0.0218	0.0072	0.0072	0.002	0.0014	0.0275	0.0242	0.0278	0.0677	0.0143	0.0971	0.0026
16	rs6498040	27869163	0.96	0.3177447436144	0.75	1.16700258790913	0.089826494502818	0.306465094689574	0.015	0.0207	0.0158	0.0044	0.1947	0.0056	0.0081	0.0448	0.0018	0.1072	0.1255	0.0315	0.0046	0.1149	0.0218	0.0072	0.0072	0.002	0.0014	0.0276	0.0242	0.0277	0.0677	0.0143	0.0971	0.0026
16	rs116657850	27884983	0.96	0.3177447436144	0.75	1.16700258790913	0.0952972476917756	0.344338462261665	0.0149	0.0207	0.0159	0.0043	0.1949	0.0056	0.008	0.0446	0.0017	0.1078	0.1261	0.0314	0.0039	0.1148	0.0214	0.0073	0.007	0.002	0.0013	0.0279	0.0244	0.0269	0.0677	0.0146	0.0978	0.0025
16	rs705921	27888137	0.96	0.3177447436144	0.75	1.16700258790913	0.0981730341118013	0.360795083282865	0.0148	0.0207	0.0159	0.0043	0.195	0.0056	0.008	0.0445	0.0017	0.1079	0.1263	0.0314	0.0037	0.1148	0.0213	0.0073	0.007	0.0019	0.0013	0.028	0.0244	0.0267	0.0677	0.0146	0.098	0.0025
16	rs35644624	27891585	0.96	0.3177447436144	0.75	1.16700258790913	0.0981475743775466	0.36721165093302	0.0148	0.0206	0.0159	0.0042	0.1951	0.0056	0.008	0.0445	0.0016	0.108	0.1264	0.0314	0.0036	0.1149	0.0212	0.0073	0.007	0.0019	0.0013	0.028	0.0245	0.0265	0.0678	0.0147	0.0981	0.0025
16	rs1709763	27897258	0.96	0.3177447436144	0.75	1.16700258790913	0.0993230080580224	0.33496449097656	0.0148	0.0206	0.0159	0.0042	0.1952	0.0056	0.0079	0.0444	0.0016	0.108	0.1265	0.0314	0.0035	0.115	0.0212	0.0073	0.0069	0.0019	0.0013	0.0281	0.0245	0.0264	0.0678	0.0147	0.0982	0.0024
16	rs4788002	27898730	0.96	0.3177447436144	0.75	1.16700258790913	0.0967032065026974	0.333123263135579	0.0148	0.0206	0.0159	0.0042	0.1951	0.0056	0.0079	0.0444	0.0016	0.1081	0.1265	0.0314	0.0035	0.115	0.0212	0.0073	0.0069	0.0019	0.0013	0.0281	0.0245	0.0264	0.0678	0.0147	0.0982	0.0024
16	rs4788003	27899400	0.96	0.3177447436144	0.75	1.16700258790913	0.132200827456727	0.347810815150384	0.0148	0.0206	0.0159	0.0042	0.195	0.0056	0.0084	0.0444	0.0016	0.1081	0.1265	0.0313	0.0035	0.1149	0.0212	0.0073	0.0069	0.0019	0.0014	0.0281	0.0245	0.0264	0.0678	0.0147	0.0979	0.0024
16	rs56351210	27904495	0.97	0.285396128624663	0.75	1.16700258790913	0.13049521473454	0.369989442003854	0.0148	0.0206	0.0159	0.0042	0.1951	0.0056	0.0084	0.0444	0.0016	0.1081	0.1266	0.0314	0.0035	0.1148	0.0212	0.0073	0.0069	0.0019	0.0014	0.0282	0.0245	0.0263	0.0677	0.0147	0.0978	0.0024
16	rs118016237	27907167	0.97	0.285396128624663	0.75	1.16700258790913	0.120137432038465	0.36305609007828	0.015	0.0206	0.0159	0.0042	0.1951	0.0056	0.0083	0.0444	0.0016	0.1081	0.1266	0.0314	0.0035	0.1148	0.0211	0.0073	0.0069	0.0019	0.0014	0.0282	0.0245	0.0263	0.0676	0.0147	0.0978	0.0024
16	rs12446123	27907248	0.97	0.285396128624663	0.76	1.08372498247965	0.119647576038209	0.363307560459478	0.015	0.0206	0.0159	0.0042	0.1951	0.0056	0.0083	0.0444	0.0016	0.1082	0.1266	0.0314	0.0035	0.1147	0.0211	0.0073	0.0068	0.0019	0.0014	0.0282	0.0245	0.0263	0.0676	0.0148	0.0978	0.0024
16	rs705918	27912838	0.97	0.285396128624663	0.76	1.08372498247965	0.12913431991616	0.320318245663164	0.0149	0.0206	0.0158	0.0042	0.1949	0.0055	0.0082	0.0446	0.0016	0.1083	0.1266	0.0318	0.0035	0.1147	0.0209	0.0073	0.0067	0.0019	0.0014	0.0282	0.0248	0.026	0.0676	0.0149	0.0979	0.0025
16	rs76375291	27920562	0.97	0.285396128624663	0.76	1.08372498247965	0.159396389912443	0.320560769884433	0.0148	0.0204	0.0158	0.0041	0.1944	0.0054	0.0082	0.0449	0.0015	0.1086	0.1264	0.0324	0.0034	0.1146	0.0208	0.0072	0.0066	0.002	0.0015	0.0282	0.0249	0.0257	0.0676	0.0149	0.0982	0.0026
16	rs7204499	27923444	0.97	0.285396128624663	0.76	1.08372498247965	0.164990139321454	0.301927843427044	0.0148	0.0204	0.0157	0.0041	0.1944	0.0054	0.0082	0.0449	0.0015	0.1087	0.1264	0.0325	0.0033	0.1147	0.0207	0.0072	0.0066	0.002	0.0015	0.0282	0.025	0.0256	0.0677	0.0149	0.0982	0.0026
16	rs16977047	27924612	0.97	0.285396128624663	0.77	1.00421642385407	0.166528965107629	0.293150806912992	0.0148	0.0204	0.0158	0.0041	0.1944	0.0053	0.0082	0.0449	0.0015	0.1087	0.1264	0.0325	0.0033	0.1146	0.0207	0.0072	0.0066	0.002	0.0015	0.0281	0.025	0.0256	0.0677	0.0149	0.0983	0.0026
16	rs7187021	27927153	NA	NA	NA	NA	0.178008118103187	0.314996462279819	0.0148	0.0203	0.0158	0.0041	0.1944	0.0053	0.0082	0.0449	0.0015	0.1088	0.1265	0.0326	0.0033	0.1143	0.0207	0.0072	0.0066	0.002	0.0015	0.0281	0.025	0.0255	0.0677	0.0149	0.0984	0.0026
16	rs78394436	27928326	NA	NA	NA	NA	0.184156001865413	0.331040118445751	0.0148	0.0203	0.0158	0.0041	0.1945	0.0053	0.0082	0.0449	0.0015	0.1089	0.1264	0.0326	0.0033	0.1143	0.0207	0.0072	0.0065	0.002	0.0015	0.0281	0.025	0.0255	0.0677	0.0149	0.0984	0.0026
16	rs72784104	27929597	NA	NA	NA	NA	0.185795842068776	0.337670290038241	0.0148	0.0203	0.0158	0.0041	0.1944	0.0053	0.0082	0.0449	0.0015	0.1089	0.1264	0.0326	0.0033	0.1143	0.0207	0.0072	0.0065	0.002	0.0015	0.0281	0.025	0.0255	0.0677	0.0149	0.0984	0.0026
16	rs78165353	27933370	0.98	0.255415240389183	0.79	0.8563340912432	0.201399592343239	0.18922542205828	0.0147	0.0198	0.0166	0.0041	0.1927	0.0049	0.008	0.0448	0.0015	0.1102	0.1257	0.0334	0.0028	0.1145	0.0203	0.007	0.006	0.0023	0.0018	0.0295	0.0249	0.025	0.0686	0.0156	0.0981	0.0026
16	rs76451189	27935135	0.98	0.255415240389183	0.78	0.928434583535755	0.230812238387405	0.179869976297521	0.0147	0.0195	0.0169	0.0042	0.1919	0.0047	0.0079	0.0449	0.0014	0.1106	0.1253	0.0337	0.0026	0.1146	0.0201	0.0069	0.0059	0.0024	0.0019	0.0301	0.0249	0.0247	0.0688	0.0159	0.0977	0.0026
16	rs876081	27936605	0.98	0.255415240389183	0.78	0.928434583535755	0.235185245173229	0.157693680167223	0.0147	0.0194	0.017	0.0042	0.1919	0.0047	0.0079	0.0449	0.0014	0.1107	0.1253	0.0338	0.0025	0.1146	0.0201	0.0069	0.0058	0.0025	0.002	0.0302	0.025	0.0246	0.0689	0.016	0.0976	0.0026
16	rs4788008	27941419	0.98	0.255415240389183	0.78	0.928434583535755	0.208871142309402	0.142469961976645	0.0148	0.0189	0.0172	0.0045	0.1911	0.0047	0.0078	0.0449	0.0014	0.1113	0.1245	0.034	0.0024	0.1148	0.0202	0.0069	0.0059	0.0026	0.0019	0.0301	0.0253	0.0246	0.0693	0.0166	0.097	0.0026
16	rs11861542	27945353	0.98	0.255415240389183	0.78	0.928434583535755	0.205650195975533	0.134206170372496	0.0148	0.0188	0.0172	0.0045	0.1911	0.0047	0.0078	0.0448	0.0014	0.1114	0.1245	0.034	0.0024	0.1147	0.0202	0.0069	0.0059	0.0026	0.002	0.0301	0.0252	0.0247	0.0693	0.0167	0.097	0.0025
16	rs1035503	27946420	0.99	0.227721472602965	0.78	0.928434583535755	0.171516454829089	0.0957466836223474	0.0148	0.0181	0.0175	0.0044	0.1916	0.0045	0.0072	0.0455	0.0013	0.1118	0.1236	0.0338	0.0025	0.1146	0.0201	0.0066	0.0057	0.0026	0.0021	0.0311	0.0252	0.0247	0.069	0.0172	0.0973	0.0024
16	rs1030213	27947038	0.99	0.227721472602965	0.78	0.928434583535755	0.159738408206429	0.0715852094895178	0.0148	0.0176	0.0177	0.0042	0.1919	0.0043	0.0069	0.046	0.0012	0.112	0.1228	0.0337	0.0025	0.1145	0.0201	0.0061	0.0056	0.0027	0.0021	0.032	0.0253	0.025	0.0688	0.0177	0.0973	0.0022
16	rs9932924	27947397	0.99	0.227721472602965	0.78	0.928434583535755	0.156980444571151	0.0672394747727265	0.015	0.0173	0.0178	0.0041	0.1921	0.0043	0.0068	0.0464	0.0012	0.112	0.1231	0.0333	0.0025	0.1145	0.0202	0.006	0.0056	0.0027	0.0022	0.0322	0.0253	0.0253	0.0684	0.0178	0.097	0.0022
16	rs77952082	27947723	0.99	0.227721472602965	0.78	0.928434583535755	0.160149398791451	0.0682804632597533	0.015	0.0173	0.0178	0.0041	0.1921	0.0043	0.0067	0.0464	0.0012	0.112	0.1231	0.0333	0.0025	0.1145	0.0202	0.006	0.0056	0.0028	0.0022	0.0322	0.0253	0.0253	0.0683	0.0178	0.097	0.0022
16	rs71389824	27950344	0.99	0.227721472602965	0.78	0.928434583535755	0.179542961116285	0.0687685394845203	0.015	0.0172	0.0179	0.004	0.1921	0.0043	0.0067	0.0464	0.0011	0.112	0.1232	0.0333	0.0025	0.1145	0.0202	0.006	0.0056	0.0028	0.0022	0.0323	0.0253	0.0252	0.0683	0.0179	0.0969	0.0022
16	rs8051329	27956756	0.99	0.227721472602965	0.78	0.928434583535755	0.18090139346937	0.0664115023068583	0.0151	0.0172	0.0179	0.004	0.1921	0.0043	0.0067	0.0464	0.0011	0.1119	0.1234	0.0334	0.0025	0.1145	0.0202	0.006	0.0056	0.0028	0.0022	0.0323	0.0253	0.0253	0.0683	0.0179	0.0968	0.0022
16	rs16977076	27967664	0.99	0.227721472602965	0.78	0.928434583535755	0.194350351225221	0.0594177684161	0.0152	0.017	0.018	0.004	0.1917	0.0043	0.0067	0.0464	0.0011	0.1116	0.1237	0.0334	0.0025	0.1145	0.0205	0.006	0.0056	0.0029	0.0022	0.0323	0.0254	0.0254	0.0683	0.018	0.0967	0.0022
16	rs17587118	27968695	0.99	0.227721472602965	0.78	0.928434583535755	0.205096355134818	0.0592209333887592	0.0152	0.017	0.018	0.004	0.1917	0.0043	0.0067	0.0464	0.0011	0.1116	0.1237	0.0334	0.0025	0.1145	0.0205	0.006	0.0056	0.0029	0.0023	0.0322	0.0253	0.0254	0.0683	0.018	0.0967	0.0022
16	rs9936290	27971747	0.99	0.227721472602965	0.78	0.928434583535755	0.206403188347246	0.0594834419363635	0.0152	0.017	0.018	0.004	0.1917	0.0043	0.0066	0.0464	0.0011	0.1115	0.1237	0.0334	0.0025	0.1146	0.0205	0.006	0.0056	0.0029	0.0023	0.0323	0.0253	0.0254	0.0683	0.018	0.0968	0.0022
16	rs34947651	27981236	0.99	0.227721472602965	0.78	0.928434583535755	0.174672686820068	0.0565588846410579	0.0151	0.017	0.0179	0.0041	0.1912	0.0042	0.0064	0.0471	0.001	0.1114	0.1239	0.0332	0.0026	0.1148	0.0204	0.0059	0.0056	0.0031	0.0023	0.0323	0.0253	0.0253	0.0682	0.018	0.0968	0.0023
16	rs76116562	27983653	0.99	0.227721472602965	0.78	0.928434583535755	0.176989119555722	0.0556619326325885	0.0151	0.017	0.0179	0.0041	0.1913	0.0042	0.0064	0.0471	0.001	0.1114	0.124	0.0332	0.0026	0.1148	0.0204	0.0059	0.0056	0.0031	0.0023	0.0323	0.0253	0.0253	0.0682	0.018	0.0968	0.0023
16	rs61050186	27986847	0.99	0.227721472602965	0.78	0.928434583535755	0.181011795636426	0.0561096384121805	0.0151	0.017	0.0179	0.0041	0.1913	0.0042	0.0064	0.0472	0.001	0.1114	0.1238	0.0332	0.0026	0.1147	0.0205	0.0059	0.0056	0.0031	0.0023	0.0323	0.0253	0.0253	0.0682	0.018	0.0967	0.0023
16	rs12928333	27987682	0.99	0.227721472602965	0.78	0.928434583535755	0.182820530619113	0.0677244383514736	0.0151	0.017	0.0179	0.0041	0.1913	0.0042	0.0064	0.0471	0.001	0.1113	0.1239	0.0332	0.0026	0.1147	0.0205	0.0058	0.0056	0.0031	0.0023	0.0323	0.0253	0.0253	0.0683	0.018	0.0967	0.0023
16	rs8047185	28003536	0.99	0.227721472602965	0.78	0.928434583535755	0.179542961116285	0.0744485145023362	0.0149	0.0169	0.018	0.0043	0.1911	0.0041	0.0063	0.0478	0.001	0.1111	0.1239	0.0329	0.0026	0.1142	0.0207	0.0058	0.0056	0.0031	0.0023	0.0325	0.0255	0.0252	0.0683	0.0181	0.0965	0.0023
16	rs7197877	28010216	0.99	0.227721472602965	0.78	0.928434583535755	0.139883607926	0.0764072979413735	0.0149	0.0169	0.0181	0.0043	0.1907	0.0042	0.0062	0.048	0.0012	0.1111	0.1236	0.0329	0.0027	0.114	0.0208	0.0058	0.0057	0.0031	0.0023	0.0326	0.0258	0.0252	0.0681	0.0182	0.0964	0.0023
16	rs75141201	28015124	0.99	0.227721472602965	0.78	0.928434583535755	0.127094217496114	0.05791583074535	0.0148	0.0169	0.0183	0.0045	0.1901	0.0043	0.0063	0.0482	0.0012	0.1112	0.1231	0.0328	0.0027	0.1137	0.0207	0.0058	0.0059	0.0031	0.0023	0.0328	0.026	0.0253	0.0682	0.0182	0.0962	0.0024
16	rs186582401	28016882	1	0.202230525110681	0.78	0.928434583535755	0.0948231644268241	0.0452716521460771	0.0148	0.0169	0.0184	0.0047	0.1891	0.0044	0.0063	0.0484	0.0013	0.1114	0.1226	0.0326	0.0028	0.1133	0.0207	0.006	0.0061	0.0031	0.0023	0.033	0.0263	0.0254	0.0683	0.0183	0.096	0.0024
16	rs34678232	28017580	1	0.202230525110681	0.78	0.928434583535755	0.0533685581225239	0.0530707769912157	0.0147	0.0169	0.0185	0.0048	0.1879	0.0046	0.0064	0.0487	0.0015	0.1116	0.1221	0.0323	0.0028	0.1131	0.0207	0.0061	0.0063	0.0028	0.0023	0.0333	0.0265	0.0255	0.0685	0.0183	0.096	0.0025
16	rs117447620	28018589	1.01	0.178854520006857	0.78	0.928434583535755	0.0109074390969691	0.0222143858361528	0.0143	0.0169	0.0187	0.0051	0.1834	0.0051	0.0064	0.0495	0.0017	0.1119	0.1215	0.0316	0.003	0.1159	0.0204	0.0065	0.0066	0.0027	0.0022	0.0347	0.0268	0.0257	0.069	0.0182	0.0947	0.0024
16	rs75050680	28018652	1.01	0.178854520006857	0.78	0.928434583535755	0.00904070398012345	0.022636058365174	0.0142	0.017	0.0187	0.0051	0.1831	0.0051	0.0064	0.0495	0.0017	0.1119	0.1216	0.0315	0.003	0.116	0.0203	0.0065	0.0067	0.0027	0.0022	0.0347	0.0267	0.0256	0.0691	0.0182	0.0948	0.0024
16	rs205367	28019195	1.01	0.178854520006857	0.78	0.928434583535755	0.00383104592084283	0.020083339328923	0.0141	0.0173	0.0192	0.0053	0.1796	0.0054	0.0058	0.0499	0.0019	0.1126	0.1214	0.0306	0.0031	0.1169	0.0205	0.0067	0.0069	0.0027	0.0022	0.0354	0.0269	0.0259	0.0692	0.0179	0.0954	0.0023
16	rs118091112	28019299	1.01	0.178854520006857	0.78	0.928434583535755	0.00325651421663628	0.0244045474095953	0.0141	0.0172	0.0193	0.0052	0.1792	0.0054	0.0058	0.05	0.0019	0.1125	0.121	0.0306	0.0031	0.117	0.0205	0.0067	0.0069	0.0027	0.0021	0.0356	0.0268	0.026	0.069	0.0179	0.0957	0.0023
16	rs205368	28019940	1.02	0.157502178544443	0.78	0.928434583535755	0.0020601087240527	0.0122061956639571	0.0141	0.0171	0.0196	0.005	0.1785	0.0056	0.0058	0.0508	0.0021	0.1122	0.1196	0.0305	0.0032	0.1169	0.0207	0.0068	0.007	0.0024	0.0019	0.0364	0.0269	0.0274	0.069	0.0179	0.0951	0.0023
16	rs17515974	28021611	1.04	0.120487900976968	0.78	0.928434583535755	0.0062765623903774	0.0250673839259533	0.0141	0.0171	0.02	0.0045	0.1794	0.0055	0.0054	0.052	0.0022	0.1122	0.1195	0.0304	0.0033	0.1174	0.0202	0.0062	0.0068	0.0021	0.0016	0.0375	0.0266	0.027	0.069	0.0171	0.0953	0.0021
16	rs75283091	28021663	1.03	0.13807906481078	0.78	0.928434583535755	0.00583026620810313	0.0173424819049515	0.0141	0.0171	0.0201	0.0045	0.1793	0.0056	0.0055	0.052	0.0022	0.1123	0.1195	0.0304	0.0033	0.1173	0.0201	0.0062	0.0067	0.0021	0.0016	0.0375	0.0266	0.027	0.069	0.0171	0.0953	0.0021
16	rs1476507	28025070	1.04	0.120487900976968	0.78	0.928434583535755	0.00663110952130011	0.0207279886124778	0.0142	0.0171	0.0202	0.0044	0.179	0.0055	0.0053	0.0522	0.0023	0.1125	0.1197	0.0303	0.0033	0.1174	0.02	0.0061	0.0066	0.0021	0.0015	0.0377	0.0266	0.027	0.069	0.0171	0.0956	0.0021
16	rs205380	28038093	1.04	0.120487900976968	0.78	0.928434583535755	0.00693039481411564	0.0190179268182623	0.0142	0.0171	0.0202	0.0044	0.1791	0.0056	0.0053	0.0522	0.0023	0.1123	0.1198	0.0304	0.0033	0.1174	0.0202	0.006	0.0066	0.002	0.0015	0.0376	0.0265	0.027	0.0689	0.017	0.0957	0.0021
16	rs74016610	28038652	1.04	0.120487900976968	0.78	0.928434583535755	0.00684494825629351	0.0198441420362906	0.0142	0.0171	0.0202	0.0044	0.179	0.0056	0.0053	0.0522	0.0023	0.1123	0.1198	0.0304	0.0033	0.1174	0.0202	0.006	0.0066	0.002	0.0016	0.0376	0.0265	0.027	0.0689	0.017	0.0958	0.0021
16	rs205390	28049674	1.04	0.120487900976968	0.78	0.928434583535755	0.0119223812826605	0.0246245546219409	0.0142	0.0169	0.0204	0.0043	0.1775	0.0055	0.0052	0.0517	0.0025	0.1127	0.1206	0.0303	0.0033	0.118	0.0202	0.0059	0.0065	0.0019	0.0016	0.0376	0.0264	0.0268	0.069	0.0169	0.0968	0.0021
16	rs205391	28052963	1.04	0.120487900976968	0.78	0.928434583535755	0.0162361007869541	0.0221724280172916	0.0142	0.0168	0.0205	0.0043	0.1772	0.0055	0.0051	0.0515	0.0025	0.1127	0.121	0.0302	0.0034	0.1181	0.0202	0.0058	0.0065	0.0019	0.0016	0.0376	0.0264	0.0268	0.069	0.0169	0.097	0.0021
16	rs205393	28054854	1.04	0.120487900976968	0.78	0.928434583535755	0.0157522707377762	0.0236203135640135	0.0142	0.0167	0.0205	0.0043	0.1771	0.0055	0.0051	0.0515	0.0026	0.1125	0.1213	0.0301	0.0034	0.1181	0.0202	0.0058	0.0065	0.002	0.0016	0.0376	0.0264	0.0268	0.0689	0.0169	0.097	0.0021
16	rs75343895	28058520	1.04	0.120487900976968	0.78	0.928434583535755	0.0163624746475311	0.0189012931176396	0.0142	0.0167	0.0205	0.0043	0.1769	0.0055	0.0051	0.0515	0.0026	0.1125	0.1213	0.0301	0.0034	0.1182	0.0203	0.0058	0.0065	0.002	0.0016	0.0376	0.0264	0.0268	0.0689	0.0169	0.0971	0.0021
16	rs205407	28062428	1.04	0.120487900976968	0.78	0.928434583535755	0.0166023146110283	0.0196854503854044	0.0142	0.0167	0.0205	0.0043	0.1768	0.0055	0.0051	0.0515	0.0026	0.1125	0.1214	0.03	0.0034	0.1183	0.0204	0.0058	0.0065	0.002	0.0016	0.0376	0.0264	0.0268	0.069	0.0169	0.0971	0.0021
16	rs205411	28064493	1.04	0.120487900976968	0.78	0.928434583535755	0.0165270889936982	0.0292201243966722	0.0142	0.0167	0.0205	0.0043	0.1768	0.0055	0.0051	0.0514	0.0026	0.1126	0.1215	0.03	0.0034	0.1182	0.0203	0.0058	0.0065	0.0019	0.0016	0.0376	0.0263	0.0268	0.069	0.0169	0.0972	0.0021
16	rs2078955	28071337	1.05	0.104628957265627	0.78	0.928434583535755	0.0126085593562763	0.0478707019911049	0.0141	0.0165	0.0204	0.0043	0.1773	0.0053	0.005	0.0518	0.0025	0.1128	0.1228	0.0299	0.0034	0.1178	0.02	0.0055	0.0063	0.002	0.0016	0.0375	0.026	0.027	0.069	0.0164	0.0974	0.0021
16	rs739591	28072840	1.05	0.104628957265627	0.78	0.928434583535755	0.0116015181297657	0.0653142331235435	0.0142	0.0164	0.0203	0.0043	0.1776	0.0052	0.0049	0.0519	0.0025	0.1127	0.1235	0.0298	0.0034	0.1176	0.0199	0.0053	0.0063	0.002	0.0016	0.0374	0.026	0.0272	0.0689	0.0162	0.0975	0.0021
16	rs4788036	28084349	1.06	0.0904005175896243	0.78	0.928434583535755	0.00666891185227516	0.10058455016583	0.0139	0.0162	0.02	0.0042	0.1781	0.0052	0.005	0.0524	0.0023	0.1127	0.1242	0.0294	0.0034	0.1172	0.0195	0.0053	0.0063	0.0019	0.0016	0.0373	0.026	0.0273	0.0683	0.0163	0.0981	0.002
16	rs78791450	28090187	1.06	0.0904005175896243	0.78	0.928434583535755	0.00604495758335336	0.13859106180516	0.0138	0.0161	0.02	0.0042	0.1781	0.0052	0.005	0.0525	0.0023	0.1128	0.1244	0.0295	0.0034	0.1171	0.0194	0.0054	0.0062	0.002	0.0016	0.0373	0.026	0.0273	0.0683	0.0163	0.0982	0.002
16	rs205437	28091168	1.06	0.0904005175896243	0.78	0.928434583535755	0.0058576308236722	0.134660512290268	0.0138	0.0161	0.0199	0.0042	0.1781	0.0052	0.005	0.0526	0.0023	0.1128	0.1245	0.0295	0.0034	0.1171	0.0194	0.0054	0.0062	0.002	0.0016	0.0373	0.026	0.0273	0.0682	0.0163	0.0982	0.002
16	rs205358	28114995	1.06	0.0904005175896243	0.8	0.78786632127418	0.00402146947749499	0.146200197156492	0.0138	0.0159	0.0197	0.0042	0.1783	0.0052	0.005	0.0528	0.0022	0.113	0.1252	0.0295	0.0035	0.1167	0.0192	0.0054	0.0061	0.002	0.0016	0.0373	0.0258	0.0272	0.068	0.0163	0.0986	0.002
16	rs72789636	28118078	1.06	0.0904005175896243	0.8	0.78786632127418	0.00403425394652732	0.147044299516954	0.0138	0.0159	0.0197	0.0042	0.1783	0.0052	0.005	0.0528	0.0022	0.113	0.1252	0.0295	0.0035	0.1167	0.0192	0.0054	0.0061	0.002	0.0016	0.0373	0.0258	0.0272	0.068	0.0163	0.0986	0.002
16	rs76267224	28130212	1.06	0.0904005175896243	0.8	0.78786632127418	0.003503521991985	0.141172662653769	0.0138	0.0159	0.0197	0.0042	0.1784	0.0052	0.005	0.0528	0.0022	0.113	0.1252	0.0295	0.0035	0.1166	0.0191	0.0054	0.0061	0.002	0.0016	0.0373	0.0258	0.0272	0.0679	0.0163	0.0987	0.002
16	rs117376252	28139480	1.06	0.0904005175896243	0.8	0.78786632127418	0.00300727253102278	0.110535943064983	0.0138	0.0158	0.0197	0.0042	0.1784	0.0052	0.005	0.0528	0.0022	0.113	0.1252	0.0296	0.0035	0.1166	0.0191	0.0054	0.0061	0.002	0.0016	0.0373	0.0258	0.0272	0.0679	0.0164	0.0987	0.002
16	rs11639636	28147085	1.06	0.0904005175896243	0.8	0.78786632127418	0.00294690070010207	0.114018222871647	0.0138	0.0158	0.0197	0.0042	0.1784	0.0052	0.005	0.0528	0.0022	0.113	0.1252	0.0296	0.0035	0.1166	0.0191	0.0054	0.0061	0.002	0.0016	0.0373	0.0258	0.0272	0.0679	0.0164	0.0987	0.002
16	rs112616439	28147932	1.06	0.0904005175896243	0.8	0.78786632127418	0.00297495290754822	0.115731792986195	0.0138	0.0158	0.0197	0.0042	0.1784	0.0052	0.005	0.0528	0.0022	0.1129	0.1252	0.0296	0.0035	0.1166	0.0191	0.0054	0.0061	0.002	0.0016	0.0373	0.0258	0.0272	0.0679	0.0163	0.0987	0.002
16	rs11640001	28149672	1.06	0.0904005175896243	0.8	0.78786632127418	0.00298300675873614	0.113335520158137	0.0138	0.0158	0.0197	0.0042	0.1784	0.0052	0.005	0.0528	0.0022	0.1129	0.1252	0.0296	0.0035	0.1166	0.0191	0.0054	0.0061	0.002	0.0016	0.0374	0.0258	0.0272	0.0679	0.0163	0.0987	0.002
16	rs80255063	28150472	1.06	0.0904005175896243	0.8	0.78786632127418	0.00298502293180979	0.111381473151021	0.0139	0.0158	0.0197	0.0042	0.1784	0.0052	0.005	0.0528	0.0022	0.1129	0.1252	0.0296	0.0035	0.1165	0.0192	0.0054	0.0061	0.002	0.0016	0.0374	0.0258	0.0272	0.0679	0.0164	0.0988	0.002
16	rs11647191	28154759	1.06	0.0904005175896243	0.81	0.722979171095748	0.00312678144143024	0.114103670437991	0.0138	0.0158	0.0196	0.0042	0.1784	0.0052	0.005	0.0528	0.0022	0.1129	0.1253	0.0296	0.0035	0.1166	0.0192	0.0054	0.0061	0.002	0.0016	0.0374	0.0258	0.0272	0.0678	0.0163	0.0988	0.002
16	rs72789666	28167117	1.06	0.0904005175896243	0.81	0.722979171095748	0.00408312715530722	0.156924214096603	0.0138	0.0158	0.0196	0.0042	0.1784	0.0052	0.005	0.0528	0.0022	0.1129	0.1253	0.0297	0.0035	0.1167	0.0191	0.0054	0.0061	0.002	0.0016	0.0374	0.0259	0.0272	0.0676	0.0163	0.0987	0.002
16	rs79490404	28211745	1.06	0.0904005175896243	0.81	0.722979171095748	0.00451063485240811	0.168309385924453	0.0138	0.0158	0.0196	0.0042	0.1784	0.0051	0.005	0.0528	0.0022	0.1129	0.1253	0.0297	0.0035	0.1167	0.0191	0.0054	0.0061	0.002	0.0016	0.0374	0.0259	0.0272	0.0676	0.0163	0.0987	0.002
16	rs4787446	28219906	1.06	0.0904005175896243	0.81	0.722979171095748	0.00605901607115479	0.205452687075189	0.0138	0.0158	0.0196	0.0042	0.1784	0.0051	0.005	0.0529	0.0022	0.1129	0.1253	0.0298	0.0035	0.1166	0.0191	0.0055	0.0061	0.002	0.0016	0.0374	0.0259	0.0272	0.0675	0.0163	0.0987	0.002
16	rs12923684	28245027	1.06	0.0904005175896243	0.81	0.722979171095748	0.00669927323373023	0.237876357464678	0.0138	0.0158	0.0195	0.0042	0.1784	0.0051	0.005	0.0529	0.0022	0.113	0.1254	0.0297	0.0035	0.1165	0.0192	0.0055	0.0061	0.0021	0.0016	0.0374	0.0259	0.0272	0.0674	0.0163	0.0987	0.002
16	rs9923909	28250640	1.06	0.0904005175896243	0.81	0.722979171095748	0.00720774351422284	0.257598741761976	0.0138	0.0158	0.0195	0.0042	0.1783	0.0051	0.005	0.0529	0.0022	0.1131	0.1254	0.0297	0.0035	0.1165	0.0192	0.0055	0.0061	0.0021	0.0016	0.0374	0.0258	0.0272	0.0674	0.0163	0.0986	0.002
16	rs76934109	28264271	1.06	0.0904005175896243	0.81	0.722979171095748	0.00871059022710469	0.279667907373539	0.0138	0.0157	0.0195	0.0042	0.178	0.0052	0.0051	0.0531	0.0022	0.1134	0.1253	0.0296	0.0035	0.1163	0.0192	0.0057	0.0061	0.0021	0.0016	0.0374	0.0257	0.0273	0.0675	0.0163	0.0983	0.002
16	rs7205609	28264853	1.06	0.0904005175896243	0.81	0.722979171095748	0.00836717087292975	0.276066770175467	0.0138	0.0157	0.0195	0.0042	0.1781	0.0052	0.0051	0.0531	0.0022	0.1134	0.1253	0.0296	0.0035	0.1163	0.0192	0.0057	0.0061	0.0021	0.0016	0.0374	0.0257	0.0273	0.0675	0.0163	0.0983	0.002
16	rs4787447	28265785	NA	NA	NA	NA	0.00975468359098998	0.301213292345333	0.0138	0.0157	0.0195	0.0042	0.1781	0.0052	0.0051	0.0531	0.0022	0.1134	0.1253	0.0295	0.0035	0.1162	0.0192	0.0057	0.0061	0.0021	0.0016	0.0374	0.0257	0.0273	0.0675	0.0163	0.0983	0.002
16	rs7404931	28272624	1.09	0.0564630724803212	0.81	0.722979171095748	0.00787368959347513	0.448445869188165	0.0135	0.016	0.0191	0.0044	0.178	0.0064	0.0055	0.0533	0.0021	0.1145	0.1262	0.0278	0.0038	0.1131	0.0196	0.0067	0.0062	0.0023	0.0017	0.0385	0.0242	0.0275	0.0661	0.0169	0.0982	0.0021
16	rs76498707	28273579	1.1	0.0477200328108175	0.81	0.722979171095748	0.00942459145780957	0.479223174678499	0.0135	0.016	0.0189	0.0044	0.1781	0.0064	0.0055	0.0533	0.002	0.1147	0.1265	0.0276	0.0038	0.113	0.0196	0.0068	0.0062	0.0024	0.0017	0.0385	0.0242	0.0274	0.0658	0.0169	0.0983	0.0021
16	rs4324133	28274774	1.1	0.0477200328108175	0.81	0.722979171095748	0.00976482122174376	0.564944640805452	0.0135	0.016	0.0186	0.0044	0.1783	0.0065	0.0055	0.0535	0.002	0.1146	0.1268	0.0274	0.0038	0.113	0.0196	0.0069	0.0061	0.0025	0.0017	0.0386	0.0242	0.0273	0.0655	0.0168	0.0986	0.0021
16	rs74330629	28279467	1.12	0.033473375534751	0.81	0.722979171095748	0.0225655723398354	0.678652021331448	0.0137	0.0157	0.0182	0.0044	0.1786	0.0069	0.0057	0.0533	0.0019	0.1142	0.1279	0.0271	0.0039	0.1129	0.0196	0.0073	0.0059	0.0027	0.0017	0.0388	0.024	0.0273	0.0646	0.0167	0.0986	0.0021
16	rs12446798	28283735	1.12	0.033473375534751	0.81	0.722979171095748	0.0471645609059633	0.794289412071181	0.0138	0.0154	0.0179	0.0044	0.1789	0.0073	0.0058	0.0531	0.0018	0.1137	0.1289	0.0271	0.004	0.1127	0.0195	0.0076	0.0057	0.0028	0.0018	0.0389	0.0238	0.0273	0.0639	0.0167	0.0988	0.0021
16	rs34952347	28288551	1.12	0.033473375534751	0.82	0.661616834019215	0.0819441025529894	0.886377084422708	0.0138	0.0151	0.0176	0.0043	0.1788	0.0076	0.0059	0.0532	0.0017	0.1131	0.1298	0.0271	0.0041	0.1127	0.0195	0.0079	0.0056	0.003	0.0018	0.039	0.0238	0.0275	0.0631	0.0168	0.0989	0.002
16	rs4635350	28289243	1.12	0.033473375534751	0.82	0.661616834019215	0.0914730833619782	0.830038802497907	0.0137	0.015	0.0176	0.0042	0.179	0.0077	0.006	0.0529	0.0017	0.1136	0.1298	0.0271	0.0041	0.1127	0.0199	0.0079	0.0055	0.003	0.0018	0.0389	0.0239	0.0279	0.0628	0.0168	0.0984	0.002
16	rs4480810	28289421	1.12	0.033473375534751	0.82	0.661616834019215	0.122780416089261	0.866735464989851	0.0137	0.015	0.0176	0.0042	0.179	0.0076	0.006	0.0529	0.0017	0.1136	0.1298	0.0271	0.0041	0.1128	0.0198	0.0079	0.0055	0.003	0.0018	0.0389	0.0239	0.0279	0.0628	0.0168	0.0984	0.002
16	rs9939450	28301487	NA	NA	NA	NA	0.565724133635678	0.401185530752276	0.0143	0.0139	0.0164	0.0029	0.1809	0.0078	0.0059	0.0546	0.0012	0.1132	0.1308	0.0264	0.0038	0.1164	0.0193	0.0081	0.0043	0.0034	0.0017	0.0394	0.0223	0.028	0.0622	0.0163	0.0991	0.0016
16	rs72791856	28304387	1.09	0.0564630724803212	0.82	0.661616834019215	0.516562629450114	0.341493703791525	0.0144	0.0139	0.0163	0.0029	0.1808	0.0078	0.0058	0.0546	0.0012	0.1132	0.1309	0.0264	0.0038	0.1164	0.0193	0.0081	0.0043	0.0034	0.0017	0.0394	0.0224	0.028	0.0622	0.0163	0.0992	0.0016
16	rs9889107	28306987	1.09	0.0564630724803212	0.82	0.661616834019215	0.494942817554997	0.300499250035185	0.0144	0.0139	0.0163	0.0028	0.1807	0.0078	0.0058	0.0547	0.0012	0.1131	0.131	0.0264	0.0038	0.1164	0.0193	0.0081	0.0043	0.0034	0.0017	0.0394	0.0224	0.028	0.0622	0.0163	0.0993	0.0016
16	rs33957528	28307940	1.09	0.0564630724803212	0.82	0.661616834019215	0.499281704020484	0.296462660939529	0.0144	0.0139	0.0163	0.0028	0.1807	0.0078	0.0058	0.0547	0.0012	0.1131	0.131	0.0264	0.0038	0.1164	0.0193	0.0081	0.0043	0.0034	0.0017	0.0394	0.0224	0.028	0.0622	0.0163	0.0992	0.0016
16	rs35625936	28309613	1.09	0.0564630724803212	0.82	0.661616834019215	0.510240297294058	0.294332320499874	0.0144	0.0139	0.0163	0.0028	0.1807	0.0078	0.0058	0.0547	0.0012	0.1131	0.131	0.0264	0.0038	0.1164	0.0193	0.0081	0.0043	0.0034	0.0017	0.0394	0.0224	0.028	0.0622	0.0163	0.0993	0.0016
16	rs72791859	28320350	1.08	0.0664216607683517	0.82	0.661616834019215	0.535295927360658	0.276066770175467	0.0144	0.0139	0.0162	0.0028	0.1809	0.0078	0.0058	0.0548	0.0012	0.1129	0.1311	0.0264	0.0037	0.1165	0.0192	0.008	0.0043	0.0034	0.0017	0.0396	0.0225	0.028	0.062	0.0162	0.0994	0.0016
16	rs75005694	28320382	1.08	0.0664216607683517	0.82	0.661616834019215	0.535621692821518	0.276878674942021	0.0144	0.0139	0.0162	0.0028	0.1809	0.0078	0.0058	0.0548	0.0012	0.1129	0.1311	0.0264	0.0037	0.1165	0.0192	0.008	0.0043	0.0034	0.0017	0.0396	0.0225	0.028	0.062	0.0162	0.0994	0.0016
16	rs56276220	28330317	1.08	0.0664216607683517	0.82	0.661616834019215	0.575053549906067	0.248235742009715	0.0145	0.014	0.016	0.0028	0.1814	0.0079	0.0058	0.0549	0.0012	0.1124	0.1312	0.0263	0.0035	0.1171	0.0191	0.008	0.0042	0.0034	0.0016	0.04	0.0229	0.0281	0.0615	0.0159	0.0995	0.0015
16	rs34675302	28330636	1.08	0.0664216607683517	0.82	0.661616834019215	0.574379990926549	0.254654001453538	0.0145	0.014	0.016	0.0028	0.1814	0.0079	0.0058	0.0549	0.0012	0.1124	0.1312	0.0263	0.0035	0.1171	0.019	0.008	0.0042	0.0034	0.0016	0.04	0.0229	0.0281	0.0615	0.0159	0.0996	0.0015
16	rs28533690	28335678	1.08	0.0664216607683517	0.82	0.661616834019215	0.567530741675809	0.241980939028418	0.0145	0.014	0.0159	0.0027	0.1816	0.0079	0.0058	0.0549	0.0012	0.1122	0.1311	0.0262	0.0035	0.1172	0.019	0.008	0.0041	0.0034	0.0016	0.0401	0.023	0.0281	0.0614	0.0158	0.0996	0.0015
16	rs76062571	28336881	1.08	0.0664216607683517	0.82	0.661616834019215	0.580522931648806	0.247563158973308	0.0145	0.014	0.0159	0.0027	0.1816	0.0079	0.0058	0.0549	0.0012	0.1121	0.1311	0.0262	0.0035	0.1172	0.0191	0.008	0.0041	0.0034	0.0016	0.0401	0.023	0.0281	0.0614	0.0158	0.0996	0.0015
16	rs117968396	28337920	1.08	0.0664216607683517	0.82	0.661616834019215	0.581132128507898	0.242982741623154	0.0145	0.014	0.0159	0.0027	0.1817	0.0079	0.0058	0.0549	0.0012	0.1119	0.1312	0.0262	0.0035	0.1172	0.0191	0.008	0.0041	0.0034	0.0016	0.0401	0.023	0.0281	0.0614	0.0158	0.0997	0.0015
16	rs2726032	28338043	1.08	0.0664216607683517	0.82	0.661616834019215	0.577886515383584	0.235225998707462	0.0145	0.014	0.0159	0.0027	0.1817	0.0079	0.0058	0.0549	0.0012	0.1119	0.1312	0.0262	0.0035	0.1172	0.0191	0.008	0.0041	0.0034	0.0016	0.0401	0.023	0.0281	0.0614	0.0157	0.0997	0.0015
16	rs77595156	28488943	1.04	0.120487900976968	0.82	0.661616834019215	0.590305697512367	0.22809623702766	0.0147	0.0142	0.0139	0.0024	0.181	0.0078	0.0055	0.0548	9e-04	0.1102	0.1321	0.0253	0.0035	0.1197	0.0193	0.0075	0.0036	0.0029	0.0014	0.0402	0.0244	0.0274	0.0635	0.0147	0.1028	0.0013
16	rs151181	28490517	1.04	0.120487900976968	0.82	0.661616834019215	0.5746493703433	0.200202812698414	0.0147	0.0142	0.0139	0.0024	0.181	0.0078	0.0055	0.0548	9e-04	0.1101	0.1322	0.0253	0.0036	0.1198	0.0193	0.0075	0.0036	0.0029	0.0014	0.0402	0.0244	0.0274	0.0635	0.0147	0.1029	0.0013
16	rs76662516	28496014	1.04	0.120487900976968	0.82	0.661616834019215	0.60160820967299	0.198741025907447	0.0147	0.0141	0.0139	0.0024	0.181	0.0078	0.0055	0.0547	8e-04	0.1101	0.132	0.0253	0.0035	0.12	0.0193	0.0076	0.0036	0.0029	0.0014	0.0403	0.0244	0.0274	0.0635	0.0147	0.1029	0.0013
16	rs34835	28499291	1.04	0.120487900976968	0.82	0.661616834019215	0.616136165901427	0.194584414881238	0.0147	0.0141	0.0139	0.0024	0.1811	0.0078	0.0055	0.0547	9e-04	0.11	0.1319	0.0253	0.0035	0.1202	0.0192	0.0076	0.0035	0.0029	0.0014	0.0404	0.0244	0.0274	0.0635	0.0147	0.1029	0.0013
16	rs74949322	28506109	1.04	0.120487900976968	0.82	0.661616834019215	0.683098649229019	0.178058685953681	0.0147	0.0141	0.0139	0.0023	0.1813	0.0077	0.0054	0.0549	8e-04	0.1101	0.132	0.0252	0.0035	0.1204	0.0193	0.0076	0.0035	0.0028	0.0013	0.0404	0.0245	0.0274	0.0635	0.0146	0.103	0.0011
16	rs151233	28506428	1.04	0.120487900976968	0.82	0.661616834019215	0.686528550856917	0.177958244314392	0.0147	0.0141	0.0139	0.0023	0.1813	0.0077	0.0054	0.0549	8e-04	0.1101	0.132	0.0252	0.0035	0.1204	0.0193	0.0076	0.0034	0.0028	0.0013	0.0404	0.0245	0.0274	0.0635	0.0146	0.103	0.001
16	rs180743	28507644	1.04	0.120487900976968	0.82	0.661616834019215	0.682734219363973	0.173359190580516	0.0147	0.0141	0.0139	0.0023	0.1814	0.0077	0.0054	0.0549	8e-04	0.1101	0.1319	0.0252	0.0034	0.1205	0.0193	0.0076	0.0034	0.0028	0.0013	0.0404	0.0245	0.0274	0.0636	0.0146	0.103	0.001
16	rs34395441	28508892	1.04	0.120487900976968	0.81	0.722979171095748	0.682442738276632	0.173458725360656	0.0147	0.0141	0.0139	0.0023	0.1814	0.0077	0.0054	0.0549	8e-04	0.1101	0.1318	0.0252	0.0034	0.1206	0.0193	0.0076	0.0034	0.0028	0.0013	0.0404	0.0245	0.0274	0.0637	0.0146	0.103	0.001
16	rs61738759	28509509	1.04	0.120487900976968	0.81	0.722979171095748	0.685579084432592	0.172961250104907	0.0147	0.0141	0.0139	0.0023	0.1814	0.0077	0.0054	0.055	8e-04	0.1102	0.1319	0.0252	0.0034	0.1206	0.0193	0.0076	0.0034	0.0028	0.0013	0.0405	0.0245	0.0274	0.0637	0.0146	0.1031	0.001
16	rs40835	28510455	1.04	0.120487900976968	0.81	0.722979171095748	0.670467891781495	0.173657854471256	0.0147	0.0141	0.0139	0.0023	0.1813	0.0077	0.0053	0.055	8e-04	0.1101	0.1318	0.0252	0.0034	0.1205	0.0192	0.0076	0.0034	0.0028	0.0013	0.0405	0.0244	0.0274	0.0638	0.0146	0.1032	0.001
16	rs147413292	28511206	1.04	0.120487900976968	0.81	0.722979171095748	0.670251050191808	0.177456329898865	0.0147	0.0141	0.0139	0.0023	0.1813	0.0077	0.0053	0.055	8e-04	0.1101	0.1318	0.0252	0.0033	0.1204	0.0192	0.0076	0.0034	0.0028	0.0013	0.0405	0.0244	0.0274	0.0638	0.0145	0.1032	0.001
16	rs17855750	28515228	1.04	0.120487900976968	0.82	0.661616834019215	0.674448916370477	0.185749077005445	0.0147	0.0141	0.0138	0.0023	0.1813	0.0077	0.0053	0.0551	8e-04	0.11	0.1319	0.0252	0.0033	0.1204	0.0191	0.0076	0.0034	0.0028	0.0013	0.0406	0.0245	0.0274	0.0639	0.0144	0.1034	0.001
16	rs153107	28525305	1.04	0.120487900976968	0.82	0.661616834019215	0.672131393293807	0.208306422178862	0.0147	0.0141	0.0138	0.0023	0.1814	0.0077	0.0053	0.0552	8e-04	0.1098	0.1321	0.025	0.0032	0.1203	0.019	0.0076	0.0034	0.0028	0.0012	0.0407	0.0245	0.0274	0.064	0.0142	0.1038	9e-04
16	rs4787458	28531287	1.04	0.120487900976968	0.82	0.661616834019215	0.673434558353072	0.220930067034867	0.0147	0.014	0.0138	0.0023	0.1815	0.0077	0.0053	0.0552	7e-04	0.1097	0.1323	0.025	0.0032	0.1202	0.0189	0.0076	0.0034	0.0027	0.0011	0.0407	0.0246	0.0274	0.0641	0.0141	0.104	9e-04
16	rs231971	28536519	1.04	0.120487900976968	0.81	0.722979171095748	0.708454079292132	0.230610959567407	0.0148	0.014	0.0137	0.0023	0.1816	0.0077	0.0053	0.055	7e-04	0.11	0.1325	0.0249	0.0032	0.1199	0.0189	0.0076	0.0034	0.0027	0.0011	0.041	0.0247	0.0274	0.064	0.0137	0.1042	9e-04
16	rs4788084	28539848	1.04	0.120487900976968	0.81	0.722979171095748	0.717667792936343	0.228969909277093	0.0148	0.0141	0.0137	0.0023	0.1818	0.0077	0.0053	0.0548	7e-04	0.1101	0.1326	0.0249	0.0031	0.1198	0.0189	0.0076	0.0034	0.0027	0.0011	0.0409	0.0247	0.0274	0.0639	0.0137	0.1043	9e-04
16	rs72791888	28551803	1.04	0.120487900976968	0.81	0.722979171095748	0.755352546549244	0.233904407046799	0.0147	0.0141	0.0137	0.0023	0.1825	0.0077	0.0053	0.054	6e-04	0.1107	0.133	0.0249	0.0031	0.1193	0.0188	0.0076	0.0034	0.0027	0.001	0.0408	0.0247	0.0274	0.0636	0.0137	0.1046	9e-04
16	rs75227850	28555894	1.04	0.120487900976968	0.81	0.722979171095748	0.747520113562505	0.233794382761403	0.0147	0.0141	0.0137	0.0023	0.1825	0.0076	0.0053	0.054	6e-04	0.1107	0.133	0.0249	0.0031	0.1193	0.0188	0.0076	0.0034	0.0027	0.001	0.0408	0.0247	0.0274	0.0636	0.0137	0.1046	9e-04
16	rs78102288	28562642	1.04	0.120487900976968	0.81	0.722979171095748	0.7530675611595	0.23467504402318	0.0147	0.0141	0.0137	0.0023	0.1826	0.0076	0.0053	0.0539	6e-04	0.1107	0.133	0.0249	0.0031	0.1192	0.0188	0.0076	0.0034	0.0027	0.001	0.0408	0.0247	0.0275	0.0636	0.0137	0.1046	9e-04
16	rs12934920	28566933	1.04	0.120487900976968	0.81	0.722979171095748	0.756419910688379	0.232804915938675	0.0147	0.0141	0.0137	0.0023	0.1825	0.0076	0.0053	0.0539	6e-04	0.1107	0.1331	0.0249	0.0031	0.1192	0.0188	0.0076	0.0034	0.0028	0.001	0.0408	0.0247	0.0275	0.0636	0.0137	0.1047	9e-04
16	rs151320	28568678	1.04	0.120487900976968	0.81	0.722979171095748	0.736027134123904	0.230830052828632	0.0147	0.0141	0.0137	0.0023	0.1825	0.0076	0.0053	0.0539	7e-04	0.1107	0.1331	0.0249	0.0031	0.1192	0.0188	0.0076	0.0034	0.0028	0.001	0.0408	0.0247	0.0275	0.0636	0.0137	0.1047	9e-04
16	rs480400	28574615	1.04	0.120487900976968	0.81	0.722979171095748	0.7530675611595	0.23699184441006	0.0147	0.0141	0.0138	0.0023	0.1825	0.0076	0.0053	0.0539	7e-04	0.1108	0.1332	0.0249	0.0031	0.1193	0.0187	0.0076	0.0034	0.0027	0.001	0.0408	0.0248	0.0275	0.0636	0.0137	0.1047	8e-04
16	rs117470737	28581727	1.04	0.120487900976968	0.81	0.722979171095748	0.766516022779048	0.244990302826352	0.0147	0.0141	0.0137	0.0023	0.1824	0.0076	0.0053	0.0538	6e-04	0.1107	0.1333	0.0249	0.0031	0.1193	0.0188	0.0076	0.0034	0.0027	0.001	0.0408	0.0248	0.0275	0.0636	0.0137	0.1048	8e-04
16	rs7193402	28586127	1.04	0.120487900976968	0.81	0.722979171095748	0.78006826191246	0.252057947031788	0.0147	0.0141	0.0137	0.0024	0.1824	0.0077	0.0053	0.0538	6e-04	0.1107	0.1333	0.0249	0.0031	0.1193	0.0188	0.0076	0.0034	0.0027	0.001	0.0408	0.0248	0.0275	0.0636	0.0137	0.1048	8e-04
16	rs17707300	28593347	1.04	0.120487900976968	0.81	0.722979171095748	0.765212485067415	0.253863009859626	0.0146	0.0141	0.0137	0.0024	0.1823	0.0077	0.0053	0.0537	6e-04	0.1107	0.1334	0.0249	0.0031	0.1193	0.0188	0.0076	0.0034	0.0027	9e-04	0.0408	0.0248	0.0275	0.0636	0.0137	0.1049	8e-04
16	rs117985404	28600021	1.04	0.120487900976968	0.81	0.722979171095748	0.744185146068945	0.256238307610943	0.0146	0.0141	0.0136	0.0024	0.1823	0.0077	0.0053	0.0537	6e-04	0.1107	0.1335	0.0249	0.0031	0.1194	0.0188	0.0076	0.0034	0.0027	9e-04	0.0408	0.0247	0.0275	0.0636	0.0136	0.1049	8e-04
16	rs13336311	28600277	1.04	0.120487900976968	0.81	0.722979171095748	0.743655187261274	0.256691534048033	0.0146	0.0141	0.0136	0.0024	0.1823	0.0077	0.0053	0.0537	6e-04	0.1106	0.1335	0.0249	0.0031	0.1194	0.0188	0.0076	0.0034	0.0027	9e-04	0.0408	0.0247	0.0275	0.0636	0.0136	0.1049	8e-04
16	rs71391316	28601175	1.04	0.120487900976968	0.81	0.722979171095748	0.744033712332827	0.257598741761976	0.0146	0.0141	0.0136	0.0024	0.1823	0.0077	0.0053	0.0537	6e-04	0.1106	0.1335	0.0249	0.0031	0.1194	0.0188	0.0076	0.0034	0.0027	9e-04	0.0407	0.0247	0.0275	0.0636	0.0136	0.105	8e-04
16	rs13339053	28614801	1.03	0.13807906481078	0.81	0.722979171095748	0.674811353520957	0.273173119035646	0.0146	0.014	0.0133	0.0025	0.181	0.0076	0.0053	0.0533	6e-04	0.1097	0.1336	0.025	0.003	0.1198	0.019	0.0075	0.0035	0.0026	9e-04	0.0406	0.0248	0.028	0.0635	0.0135	0.1073	9e-04
16	rs1968752	28631585	1.03	0.13807906481078	0.81	0.722979171095748	0.643041060991841	0.289967923990191	0.0145	0.014	0.013	0.0024	0.1799	0.0074	0.0052	0.053	5e-04	0.1092	0.134	0.0249	0.0029	0.1203	0.019	0.0074	0.0035	0.0026	8e-04	0.0405	0.0249	0.0285	0.0633	0.0135	0.1091	9e-04
16	rs72793807	28651732	1.03	0.13807906481078	0.81	0.722979171095748	0.650223339853033	0.302523690703936	0.0143	0.014	0.013	0.0024	0.1796	0.0074	0.0052	0.0529	5e-04	0.1091	0.1341	0.025	0.0029	0.1204	0.019	0.0073	0.0035	0.0026	8e-04	0.0404	0.0251	0.0286	0.0632	0.0136	0.1094	9e-04
16	rs117475154	28822819	1.03	0.13807906481078	0.81	0.722979171095748	0.685506072940603	0.375562674584918	0.0142	0.0143	0.0125	0.0022	0.1791	0.0071	0.0051	0.0515	5e-04	0.1077	0.1364	0.0247	0.0025	0.1208	0.0184	0.0073	0.0035	0.0026	7e-04	0.0404	0.0248	0.0297	0.0633	0.0138	0.1112	8e-04
16	rs62036614	28824685	1.03	0.13807906481078	0.81	0.722979171095748	0.67531891264534	0.363559080227462	0.0142	0.0143	0.0125	0.0022	0.1791	0.0071	0.0051	0.0515	5e-04	0.1076	0.1365	0.0247	0.0025	0.1209	0.0184	0.0073	0.0035	0.0026	7e-04	0.0404	0.0248	0.0297	0.0633	0.0138	0.1113	8e-04
16	rs56186137	28825953	1.03	0.13807906481078	0.81	0.722979171095748	0.791699876341918	0.364817418974571	0.0142	0.0143	0.0125	0.0022	0.1791	0.0071	0.0051	0.0515	5e-04	0.1076	0.1364	0.0247	0.0025	0.1209	0.0184	0.0075	0.0034	0.0026	7e-04	0.0404	0.0248	0.0297	0.0633	0.0138	0.1113	8e-04
16	rs72793809	28832382	1.03	0.13807906481078	0.81	0.722979171095748	0.781305406460651	0.358913981861686	0.0142	0.0143	0.0125	0.0022	0.1791	0.007	0.0051	0.0515	5e-04	0.1075	0.1364	0.0247	0.0025	0.1209	0.0183	0.0075	0.0034	0.0026	7e-04	0.0404	0.0248	0.0298	0.0633	0.0137	0.1115	9e-04
16	rs74974765	28832565	1.03	0.13807906481078	0.81	0.722979171095748	0.781769555251777	0.357786665923323	0.0142	0.0143	0.0125	0.0022	0.1791	0.007	0.0051	0.0515	5e-04	0.1075	0.1364	0.0247	0.0025	0.1209	0.0183	0.0075	0.0034	0.0026	7e-04	0.0404	0.0248	0.0298	0.0633	0.0137	0.1115	9e-04
16	rs12920514	28835900	1.03	0.13807906481078	0.81	0.722979171095748	0.784789439694267	0.352165307470376	0.0142	0.0143	0.0125	0.0022	0.1791	0.007	0.0051	0.0515	5e-04	0.1076	0.1364	0.0247	0.0025	0.1209	0.0183	0.0075	0.0034	0.0026	7e-04	0.0404	0.0248	0.0298	0.0633	0.0137	0.1115	9e-04
16	rs8049439	28837515	1.03	0.13807906481078	0.81	0.722979171095748	0.785021947821057	0.349923911982725	0.0142	0.0143	0.0125	0.0022	0.179	0.0071	0.0051	0.0514	4e-04	0.1076	0.1364	0.0248	0.0025	0.121	0.0183	0.0075	0.0034	0.0026	7e-04	0.0404	0.0247	0.0297	0.0633	0.0137	0.1116	9e-04
16	rs8062405	28837906	1.03	0.13807906481078	0.81	0.722979171095748	0.781614825683127	0.348307683446808	0.0142	0.0143	0.0125	0.0022	0.179	0.007	0.0051	0.0515	4e-04	0.1076	0.1364	0.0248	0.0025	0.121	0.0183	0.0075	0.0034	0.0026	7e-04	0.0404	0.0247	0.0297	0.0633	0.0137	0.1115	9e-04
16	rs12443881	28841777	1.03	0.13807906481078	0.81	0.722979171095748	0.78269821200563	0.350919581074007	0.0142	0.0143	0.0125	0.0022	0.179	0.007	0.005	0.0514	4e-04	0.1076	0.1364	0.0248	0.0025	0.121	0.0183	0.0075	0.0034	0.0026	7e-04	0.0404	0.0247	0.0297	0.0633	0.0137	0.1115	9e-04
16	rs3088215	28853996	1.03	0.13807906481078	0.81	0.722979171095748	0.785487053731734	0.35803709323957	0.0142	0.0143	0.0125	0.0022	0.1791	0.007	0.0051	0.0514	4e-04	0.1073	0.1365	0.0248	0.0025	0.121	0.0183	0.0075	0.0034	0.0025	7e-04	0.0404	0.0247	0.0298	0.0634	0.0138	0.1115	8e-04
16	rs76081634	28854550	1.03	0.13807906481078	0.81	0.722979171095748	0.785099457171663	0.356660361560978	0.0142	0.0143	0.0125	0.0022	0.1791	0.007	0.0051	0.0514	4e-04	0.1073	0.1365	0.0248	0.0025	0.121	0.0183	0.0075	0.0034	0.0025	7e-04	0.0404	0.0247	0.0298	0.0634	0.0138	0.1115	8e-04
16	rs8061877	28856819	1.03	0.13807906481078	0.81	0.722979171095748	0.78618493669082	0.356910563877676	0.0142	0.0143	0.0125	0.0022	0.1791	0.007	0.0051	0.0514	4e-04	0.1073	0.1365	0.0248	0.0025	0.1211	0.0183	0.0075	0.0034	0.0025	7e-04	0.0404	0.0247	0.0298	0.0633	0.0138	0.1115	8e-04
16	rs117580044	28859861	1.03	0.13807906481078	0.81	0.722979171095748	0.791388731537042	0.35803709323957	0.0142	0.0143	0.0125	0.0021	0.1791	0.007	0.0051	0.0514	4e-04	0.1073	0.1366	0.0248	0.0025	0.1211	0.0183	0.0075	0.0034	0.0025	7e-04	0.0405	0.0247	0.0298	0.0633	0.0138	0.1115	8e-04
16	rs62037363	28865042	1.03	0.13807906481078	0.81	0.722979171095748	0.793022832541791	0.356410209315853	0.0142	0.0143	0.0125	0.0021	0.1791	0.007	0.0051	0.0514	4e-04	0.1073	0.1365	0.0248	0.0025	0.1211	0.0183	0.0075	0.0034	0.0026	7e-04	0.0405	0.0247	0.0298	0.0633	0.0138	0.1115	8e-04
16	rs4788101	28867804	1.03	0.13807906481078	0.81	0.722979171095748	0.789989235548304	0.357285961179865	0.0142	0.0143	0.0125	0.0021	0.1791	0.007	0.0051	0.0514	4e-04	0.1073	0.1365	0.0248	0.0025	0.1211	0.0183	0.0075	0.0034	0.0026	7e-04	0.0405	0.0247	0.0298	0.0634	0.0138	0.1115	8e-04
16	rs7201929	28871966	1.03	0.13807906481078	0.81	0.722979171095748	0.791777670818987	0.354535666146967	0.0142	0.0143	0.0125	0.0021	0.1791	0.007	0.0051	0.0513	4e-04	0.1072	0.1365	0.0248	0.0025	0.1211	0.0183	0.0075	0.0034	0.0025	7e-04	0.0405	0.0248	0.0298	0.0634	0.0138	0.1116	8e-04
16	rs4788102	28873398	1.03	0.13807906481078	0.81	0.722979171095748	0.800042632648595	0.356160107168408	0.0142	0.0143	0.0125	0.0021	0.1791	0.007	0.0051	0.0513	4e-04	0.1072	0.1366	0.0248	0.0025	0.1211	0.0183	0.0075	0.0034	0.0025	7e-04	0.0405	0.0247	0.0298	0.0634	0.0139	0.1116	8e-04
16	rs11150623	28881001	1.03	0.13807906481078	0.81	0.722979171095748	0.802936302152085	0.358538097631112	0.0142	0.0143	0.0125	0.0021	0.1791	0.007	0.0051	0.0513	4e-04	0.1072	0.1366	0.0248	0.0025	0.1211	0.0183	0.0075	0.0034	0.0025	7e-04	0.0404	0.0247	0.0298	0.0634	0.0139	0.1116	8e-04
16	rs7498665	28883241	1.03	0.13807906481078	0.81	0.722979171095748	0.803014572023414	0.357911873338779	0.0142	0.0143	0.0125	0.0021	0.1791	0.007	0.0051	0.0513	4e-04	0.1072	0.1366	0.0248	0.0025	0.1211	0.0183	0.0075	0.0034	0.0025	7e-04	0.0405	0.0247	0.0298	0.0634	0.0139	0.1116	8e-04
16	rs7359397	28885659	1.03	0.13807906481078	0.81	0.722979171095748	0.794113043775046	0.36066958952465	0.0142	0.0143	0.0125	0.0021	0.1791	0.007	0.005	0.0513	4e-04	0.1072	0.1365	0.0248	0.0025	0.1211	0.0183	0.0075	0.0034	0.0026	7e-04	0.0405	0.0248	0.0298	0.0634	0.0139	0.1116	8e-04
16	rs117841027	28885725	1.03	0.13807906481078	0.81	0.722979171095748	0.794035150048372	0.361046108028788	0.0142	0.0143	0.0125	0.0021	0.1791	0.007	0.005	0.0513	4e-04	0.1072	0.1365	0.0248	0.0025	0.1211	0.0183	0.0075	0.0034	0.0026	7e-04	0.0405	0.0248	0.0298	0.0634	0.0139	0.1116	8e-04
16	rs9933198	28888409	1.03	0.13807906481078	0.81	0.722979171095748	0.796295410082659	0.367085528301674	0.0142	0.0143	0.0125	0.0021	0.1791	0.007	0.005	0.0513	4e-04	0.1071	0.1365	0.0248	0.0025	0.1211	0.0183	0.0075	0.0034	0.0026	7e-04	0.0405	0.0248	0.0298	0.0634	0.0139	0.1116	8e-04
16	rs117079286	28906666	1.03	0.13807906481078	0.81	0.722979171095748	0.814555994214268	0.369989442003854	0.0143	0.0144	0.0126	0.0021	0.1791	0.007	0.0051	0.0512	4e-04	0.1066	0.1365	0.0248	0.0024	0.1212	0.0182	0.0074	0.0035	0.0026	7e-04	0.0404	0.0247	0.03	0.0634	0.0139	0.1119	8e-04
16	rs7189927	28913787	1.03	0.13807906481078	0.81	0.722979171095748	0.810543791506173	0.366959417921597	0.0143	0.0144	0.0126	0.0021	0.1791	0.007	0.0051	0.0512	4e-04	0.1066	0.1365	0.0248	0.0024	0.1212	0.0182	0.0074	0.0035	0.0026	7e-04	0.0404	0.0247	0.03	0.0634	0.0139	0.1119	8e-04
16	rs11646653	28922149	1.03	0.13807906481078	0.81	0.722979171095748	0.811644331446676	0.366707233927898	0.0143	0.0144	0.0126	0.002	0.1792	0.007	0.0051	0.0512	4e-04	0.1062	0.1368	0.0247	0.0024	0.1214	0.0182	0.0074	0.0034	0.0026	7e-04	0.0404	0.0247	0.0301	0.0635	0.0139	0.1119	8e-04
16	rs72793828	28935580	1.03	0.13807906481078	0.8	0.78786632127418	0.803954067258569	0.364062267821493	0.0143	0.0144	0.0127	0.002	0.1792	0.0068	0.005	0.0512	4e-04	0.1059	0.1369	0.0247	0.0025	0.1214	0.0181	0.0073	0.0033	0.0025	7e-04	0.0406	0.0247	0.0301	0.0637	0.014	0.1121	8e-04
16	rs2904880	28944396	1.03	0.13807906481078	0.8	0.78786632127418	0.79543774291141	0.370115845543737	0.0143	0.0144	0.0127	0.0019	0.1791	0.0067	0.0049	0.0513	4e-04	0.1058	0.137	0.0247	0.0025	0.1214	0.018	0.0072	0.0033	0.0025	7e-04	0.0407	0.0247	0.0301	0.0638	0.014	0.1123	8e-04
16	rs2070961	28949473	1.03	0.13807906481078	0.8	0.78786632127418	0.759167590387903	0.371380550087969	0.0143	0.0144	0.0127	0.0019	0.1791	0.0067	0.0049	0.0513	4e-04	0.1058	0.1371	0.0246	0.0025	0.1215	0.018	0.0071	0.0033	0.0025	7e-04	0.0407	0.0246	0.0302	0.0638	0.0141	0.1122	8e-04
16	rs34763945	28950051	1.03	0.13807906481078	0.8	0.78786632127418	0.751545923337653	0.364439787967224	0.0143	0.0144	0.0127	0.0019	0.1791	0.0067	0.0049	0.0513	4e-04	0.1058	0.1372	0.0246	0.0025	0.1215	0.018	0.0071	0.0033	0.0025	7e-04	0.0408	0.0246	0.0302	0.0638	0.0141	0.1122	8e-04
16	rs7203982	28954860	1.03	0.13807906481078	0.8	0.78786632127418	0.730009719995595	0.356285151978289	0.0143	0.0144	0.0127	0.0019	0.1791	0.0067	0.0048	0.0514	4e-04	0.1058	0.1372	0.0246	0.0025	0.1216	0.0179	0.007	0.0032	0.0025	7e-04	0.0408	0.0246	0.0302	0.0637	0.0141	0.1121	8e-04
16	rs12717010	28957170	1.03	0.13807906481078	0.8	0.78786632127418	0.717071765658556	0.355785047937538	0.0144	0.0144	0.0127	0.0019	0.1791	0.0067	0.0048	0.0514	4e-04	0.1058	0.1373	0.0245	0.0025	0.1216	0.0179	0.007	0.0032	0.0025	7e-04	0.0408	0.0246	0.0302	0.0637	0.0141	0.1121	8e-04
16	rs62037422	28963012	1.03	0.13807906481078	0.8	0.78786632127418	0.67931284455855	0.359540704723624	0.0144	0.0144	0.0127	0.0019	0.1791	0.0067	0.0048	0.0515	4e-04	0.1057	0.1373	0.0244	0.0025	0.1216	0.0179	0.007	0.0032	0.0025	8e-04	0.0408	0.0245	0.0302	0.0637	0.0141	0.1121	8e-04
16	rs12923643	28966835	1.03	0.13807906481078	0.8	0.78786632127418	0.635824508019161	0.34743829781833	0.0144	0.0144	0.0127	0.002	0.1792	0.0067	0.0048	0.0514	4e-04	0.1056	0.1375	0.0243	0.0025	0.1217	0.0179	0.0069	0.0032	0.0025	8e-04	0.0408	0.0245	0.0301	0.0638	0.0141	0.1122	8e-04
16	rs67479058	28970852	1.03	0.13807906481078	0.8	0.78786632127418	0.612177091430059	0.334841650569436	0.0145	0.0144	0.0126	0.002	0.1792	0.0067	0.0048	0.0514	4e-04	0.1056	0.1375	0.0243	0.0025	0.1217	0.0179	0.0069	0.0032	0.0025	8e-04	0.0407	0.0245	0.0302	0.0638	0.0141	0.1122	8e-04
16	rs8044999	28974658	1.03	0.13807906481078	0.8	0.78786632127418	0.609198188003367	0.32189561956848	0.0145	0.0144	0.0126	0.002	0.1792	0.0067	0.0048	0.0514	4e-04	0.1055	0.1376	0.0243	0.0025	0.1217	0.0179	0.0069	0.0032	0.0025	8e-04	0.0407	0.0245	0.0302	0.0638	0.0141	0.1122	8e-04
16	rs77003191	28974698	1.03	0.13807906481078	0.8	0.78786632127418	0.609198188003367	0.322259952932859	0.0145	0.0144	0.0126	0.002	0.1792	0.0067	0.0048	0.0514	4e-04	0.1055	0.1376	0.0243	0.0025	0.1217	0.0179	0.0069	0.0032	0.0025	8e-04	0.0407	0.0245	0.0302	0.0638	0.0141	0.1122	8e-04
16	rs11547490	28975662	1.03	0.13807906481078	0.8	0.78786632127418	0.608644711270019	0.318380003416938	0.0145	0.0144	0.0126	0.002	0.1792	0.0067	0.0048	0.0514	4e-04	0.1055	0.1376	0.0243	0.0025	0.1217	0.0179	0.0069	0.0032	0.0025	8e-04	0.0407	0.0245	0.0302	0.0638	0.0141	0.1122	8e-04
16	rs118024944	28978833	1.03	0.13807906481078	0.8	0.78786632127418	0.602640622536523	0.314755190716147	0.0145	0.0144	0.0126	0.002	0.1792	0.0067	0.0048	0.0514	4e-04	0.1055	0.1376	0.0243	0.0025	0.1217	0.0179	0.0069	0.0032	0.0025	8e-04	0.0407	0.0246	0.0302	0.0638	0.0141	0.1122	8e-04
16	rs11642638	28984945	1.03	0.13807906481078	0.8	0.78786632127418	0.597281004644503	0.315358472342807	0.0145	0.0144	0.0126	0.002	0.1792	0.0067	0.0048	0.0514	4e-04	0.1055	0.1377	0.0242	0.0025	0.1218	0.0179	0.0069	0.0032	0.0025	8e-04	0.0407	0.0246	0.0302	0.0637	0.0141	0.1122	8e-04
16	rs113766782	28985450	1.03	0.13807906481078	0.8	0.78786632127418	0.599889337831263	0.315599880819916	0.0145	0.0144	0.0126	0.002	0.1792	0.0067	0.0048	0.0514	4e-04	0.1055	0.1377	0.0242	0.0025	0.1218	0.0179	0.0069	0.0032	0.0025	8e-04	0.0407	0.0246	0.0302	0.0637	0.0141	0.1122	8e-04
16	rs78722125	28987857	1.03	0.13807906481078	0.8	0.78786632127418	0.596047312519041	0.314513973969726	0.0145	0.0144	0.0126	0.002	0.1791	0.0067	0.0048	0.0514	4e-04	0.1054	0.1377	0.0242	0.0025	0.1218	0.0179	0.0069	0.0032	0.0025	8e-04	0.0407	0.0246	0.0302	0.0637	0.0141	0.1122	8e-04
16	rs72795903	28989633	1.03	0.13807906481078	0.8	0.78786632127418	0.586968319525345	0.316082861885231	0.0145	0.0144	0.0127	0.002	0.179	0.0067	0.0048	0.0514	5e-04	0.1054	0.1378	0.0242	0.0025	0.1218	0.0179	0.0069	0.0032	0.0025	8e-04	0.0407	0.0246	0.0302	0.0637	0.0141	0.1122	8e-04
16	rs3922668	28992646	1.03	0.13807906481078	0.8	0.78786632127418	0.583436220458857	0.319106437253525	0.0145	0.0144	0.0127	0.0021	0.179	0.0067	0.0048	0.0514	5e-04	0.1053	0.1378	0.0242	0.0025	0.1217	0.0179	0.0069	0.0032	0.0025	8e-04	0.0407	0.0246	0.0302	0.0637	0.0141	0.1122	8e-04
16	rs11859822	28995057	1.03	0.13807906481078	0.8	0.78786632127418	0.585268959071851	0.348183447255565	0.0145	0.0144	0.0127	0.0021	0.179	0.0067	0.0048	0.0514	5e-04	0.1053	0.1377	0.0242	0.0025	0.1217	0.0179	0.0068	0.0032	0.0025	7e-04	0.0407	0.0246	0.0301	0.0637	0.0141	0.1122	8e-04
16	rs9929088	29001460	1.03	0.13807906481078	0.81	0.722979171095748	0.580929029858892	0.400539281803551	0.0146	0.0145	0.0127	0.0021	0.1788	0.0067	0.0048	0.0515	5e-04	0.1049	0.1378	0.024	0.0026	0.1218	0.018	0.0068	0.0032	0.0025	7e-04	0.0406	0.0244	0.0302	0.0637	0.0144	0.1124	8e-04
16	rs79658697	29008509	1.03	0.13807906481078	0.81	0.722979171095748	0.517587910351641	0.517420941719866	0.0148	0.0148	0.0127	0.0023	0.1779	0.0068	0.0048	0.0515	5e-04	0.1034	0.1387	0.0234	0.0027	0.1219	0.0182	0.0066	0.0032	0.0025	7e-04	0.0406	0.024	0.0307	0.0638	0.0147	0.1122	9e-04
16	rs12446189	29011297	1.03	0.13807906481078	0.81	0.722979171095748	0.439796561473479	0.506392089881121	0.0149	0.015	0.0127	0.0024	0.1776	0.0068	0.0049	0.0515	5e-04	0.1027	0.1392	0.0232	0.0027	0.1221	0.0183	0.0065	0.0033	0.0025	7e-04	0.0407	0.0239	0.031	0.0639	0.0149	0.1121	9e-04
16	rs4788119	29019356	1.04	0.120487900976968	0.81	0.722979171095748	0.280184368994534	0.460075454014075	0.0152	0.0154	0.0128	0.0026	0.1764	0.0066	0.0048	0.0515	5e-04	0.1021	0.1401	0.0223	0.0029	0.1223	0.0186	0.0064	0.0033	0.0025	7e-04	0.0406	0.0236	0.0315	0.0643	0.015	0.1119	9e-04
16	rs7201546	29020294	1.04	0.120487900976968	0.81	0.722979171095748	0.270924581630825	0.455922589071036	0.0152	0.0154	0.0128	0.0026	0.1762	0.0067	0.0048	0.0515	5e-04	0.1021	0.1401	0.0224	0.0029	0.1223	0.0186	0.0064	0.0033	0.0025	7e-04	0.0406	0.0236	0.0315	0.0643	0.015	0.1119	9e-04
16	rs11648430	29022557	1.04	0.120487900976968	0.81	0.722979171095748	0.282442962366581	0.525731691767808	0.0153	0.0154	0.0128	0.0026	0.1757	0.0067	0.0048	0.0514	5e-04	0.1019	0.1402	0.0224	0.0029	0.1225	0.0187	0.0064	0.0033	0.0024	6e-04	0.0405	0.0235	0.0316	0.0644	0.0151	0.1124	9e-04
16	rs8045276	29025978	1.04	0.120487900976968	0.81	0.722979171095748	0.256163110401529	0.526564590163314	0.0154	0.0156	0.0127	0.0027	0.1754	0.0067	0.0048	0.0513	5e-04	0.1019	0.1405	0.0224	0.0029	0.1226	0.0187	0.0063	0.0034	0.0024	6e-04	0.0405	0.0233	0.0316	0.0644	0.0151	0.1122	9e-04
16	rs74014848	29035406	1.04	0.120487900976968	0.81	0.722979171095748	0.072381890438661	0.523650891248336	0.0166	0.0178	0.0119	0.0031	0.1726	0.0059	0.0048	0.0501	7e-04	0.0989	0.1457	0.0237	0.0034	0.123	0.0191	0.0051	0.0035	0.0024	5e-04	0.04	0.0207	0.0315	0.0638	0.0162	0.1127	0.001
16	rs55732292	29039660	1.02	0.157502178544443	0.81	0.722979171095748	0.123160850959645	0.596087703354331	0.0175	0.0194	0.0114	0.0035	0.1703	0.0053	0.0049	0.0492	8e-04	0.0967	0.149	0.0252	0.0038	0.1227	0.0194	0.0041	0.0038	0.0025	5e-04	0.0399	0.0186	0.0317	0.0632	0.0172	0.1131	0.0011
16	rs3935714	29042014	1.01	0.178854520006857	0.81	0.722979171095748	0.115012732626633	0.684410541875994	0.0175	0.0195	0.0114	0.0035	0.17	0.0053	0.0049	0.0491	8e-04	0.0965	0.1494	0.0252	0.0038	0.1228	0.0194	0.004	0.0038	0.0025	5e-04	0.0399	0.0185	0.0317	0.0632	0.0173	0.1131	0.0011
16	rs8053800	29043450	1.01	0.178854520006857	0.81	0.722979171095748	0.0864254188507299	0.538259584883026	0.0175	0.0195	0.0114	0.0036	0.17	0.0053	0.0049	0.0491	8e-04	0.0965	0.1494	0.0253	0.0038	0.1228	0.0194	0.004	0.0038	0.0025	5e-04	0.0399	0.0185	0.0317	0.0631	0.0174	0.1131	0.0011
16	rs252275	29094925	1.01	0.178854520006857	0.81	0.722979171095748	0.0725287199877239	0.462088448934287	0.0175	0.0197	0.0113	0.0035	0.1703	0.0052	0.0048	0.0492	8e-04	0.0961	0.1492	0.0254	0.0039	0.1224	0.0193	0.0038	0.0038	0.0025	6e-04	0.0402	0.0181	0.0316	0.0632	0.0175	0.1138	0.0011
16	rs1641996	29124150	1	0.202230525110681	0.81	0.722979171095748	0.0554877556733114	0.313308713535886	0.0175	0.0198	0.0113	0.0035	0.1704	0.0052	0.0048	0.0492	7e-04	0.0959	0.1494	0.0254	0.0039	0.1226	0.0194	0.0037	0.0038	0.0026	6e-04	0.0402	0.018	0.0315	0.0633	0.0176	0.1136	0.0011
16	rs1642006	29136331	1	0.202230525110681	0.81	0.722979171095748	0.0491158013442697	0.273751096270403	0.0175	0.0198	0.0114	0.0035	0.1702	0.0052	0.0048	0.0493	7e-04	0.0958	0.1494	0.0254	0.0039	0.1227	0.0194	0.0037	0.0038	0.0026	6e-04	0.0402	0.018	0.0315	0.0634	0.0176	0.1136	0.0011
16	rs117417282	29137508	1	0.202230525110681	0.81	0.722979171095748	0.0492293840813924	0.2668404056607	0.0175	0.0198	0.0114	0.0035	0.1703	0.0052	0.0048	0.0493	7e-04	0.0959	0.1494	0.0254	0.0039	0.1227	0.0194	0.0037	0.0038	0.0026	6e-04	0.0402	0.018	0.0315	0.0634	0.0176	0.1136	0.0011
16	rs11859981	29138143	1	0.202230525110681	0.81	0.722979171095748	0.0486471295354947	0.265579407875778	0.0175	0.0198	0.0114	0.0035	0.1703	0.0052	0.0048	0.0493	7e-04	0.0959	0.1494	0.0254	0.0039	0.1227	0.0194	0.0037	0.0038	0.0026	6e-04	0.0402	0.018	0.0315	0.0634	0.0176	0.1136	0.0011
16	rs1628751	29138147	1	0.202230525110681	0.81	0.722979171095748	0.0481334925501779	0.264777923715796	0.0175	0.0198	0.0114	0.0035	0.1702	0.0052	0.0048	0.0493	7e-04	0.0959	0.1493	0.0254	0.0039	0.1227	0.0194	0.0037	0.0038	0.0026	6e-04	0.0402	0.018	0.0315	0.0634	0.0176	0.1136	0.0011
16	rs112780074	29150174	1	0.202230525110681	0.81	0.722979171095748	0.0424005666927701	0.251156942551563	0.0178	0.0198	0.0113	0.0035	0.1699	0.0051	0.0048	0.0495	7e-04	0.0957	0.1496	0.0254	0.004	0.123	0.0193	0.0036	0.0038	0.0026	6e-04	0.0402	0.0181	0.0314	0.0634	0.0178	0.1133	0.0011
16	rs1646119	29150785	1	0.202230525110681	0.81	0.722979171095748	0.042488657054334	0.246331596338012	0.0178	0.0199	0.0113	0.0035	0.1698	0.0051	0.0048	0.0495	7e-04	0.0957	0.1496	0.0254	0.004	0.123	0.0193	0.0036	0.0038	0.0026	6e-04	0.0402	0.0181	0.0314	0.0634	0.0178	0.1133	0.0011
16	rs1641909	29151522	1	0.202230525110681	0.81	0.722979171095748	0.0421662703455162	0.25635159060674	0.0178	0.0199	0.0113	0.0035	0.1699	0.0051	0.0048	0.0495	7e-04	0.0957	0.1496	0.0254	0.004	0.1229	0.0193	0.0036	0.0038	0.0026	6e-04	0.0402	0.0182	0.0313	0.0634	0.0177	0.1132	0.0011
16	rs11646140	29155480	1	0.202230525110681	0.81	0.722979171095748	0.0411372749740059	0.243205543777458	0.0178	0.0199	0.0113	0.0035	0.1698	0.0052	0.0048	0.0495	8e-04	0.0956	0.1495	0.0254	0.004	0.1228	0.0194	0.0036	0.0038	0.0025	7e-04	0.0401	0.0183	0.0313	0.0635	0.0178	0.1132	0.0011
16	rs166152	29156005	1	0.202230525110681	0.81	0.722979171095748	0.0439452338609153	0.267069877555314	0.0178	0.0199	0.0113	0.0035	0.1698	0.0052	0.0048	0.0497	8e-04	0.0955	0.1495	0.0254	0.004	0.1229	0.0194	0.0036	0.0038	0.0025	7e-04	0.0401	0.0182	0.0313	0.0635	0.0178	0.1131	0.0011
16	rs56159078	29170454	1	0.202230525110681	0.81	0.722979171095748	0.0411660224930369	0.24902115352477	0.0179	0.0201	0.0112	0.0035	0.1692	0.0052	0.0048	0.0498	8e-04	0.0955	0.1496	0.0255	0.0041	0.1233	0.0191	0.0036	0.0037	0.0026	7e-04	0.0401	0.0182	0.0313	0.0636	0.0177	0.113	0.0011
16	rs117472293	29172837	1	0.202230525110681	0.81	0.722979171095748	0.0399141305707836	0.254880141437348	0.0179	0.0201	0.0112	0.0035	0.1691	0.0052	0.0048	0.0498	8e-04	0.0956	0.1496	0.0255	0.0042	0.1234	0.0191	0.0036	0.0037	0.0026	7e-04	0.0401	0.0181	0.0313	0.0636	0.0177	0.113	0.0011
16	rs11649111	29187654	1	0.202230525110681	0.81	0.722979171095748	0.0404798795959099	0.243428411070079	0.018	0.0204	0.0112	0.0034	0.168	0.0051	0.0048	0.0497	8e-04	0.0959	0.1497	0.0256	0.0043	0.1241	0.019	0.0035	0.0037	0.0026	8e-04	0.04	0.0179	0.031	0.0637	0.0176	0.1131	0.0011
16	rs149238770	29195695	1	0.202230525110681	0.81	0.722979171095748	0.0352202297069926	0.20366263355854	0.018	0.0205	0.0112	0.0034	0.1677	0.0051	0.0047	0.0497	8e-04	0.096	0.1498	0.0257	0.0043	0.1242	0.019	0.0035	0.0037	0.0026	9e-04	0.0399	0.0178	0.031	0.064	0.0176	0.113	0.0011
16	rs35309968	29204338	1	0.202230525110681	0.81	0.722979171095748	0.0352202297069926	0.190149301540982	0.018	0.0205	0.0112	0.0034	0.1677	0.0051	0.0047	0.0496	8e-04	0.0962	0.1498	0.0258	0.0043	0.1244	0.019	0.0034	0.0036	0.0026	9e-04	0.0399	0.0177	0.0309	0.0641	0.0175	0.1131	0.0011
16	rs252308	29221318	0.99	0.227721472602965	0.81	0.722979171095748	0.0318416348975477	0.212771465328393	0.018	0.0206	0.0112	0.0034	0.1676	0.0051	0.0046	0.0495	8e-04	0.0964	0.1497	0.026	0.0044	0.1248	0.019	0.0034	0.0036	0.0026	9e-04	0.0398	0.0176	0.0307	0.0642	0.0174	0.1131	0.0011
16	rs117539168	29234544	0.99	0.227721472602965	0.81	0.722979171095748	0.0394375410789093	0.198741025907447	0.018	0.0207	0.0111	0.0032	0.1679	0.005	0.0045	0.0496	8e-04	0.0965	0.1494	0.0261	0.0044	0.1252	0.0189	0.0033	0.0035	0.0026	9e-04	0.04	0.0176	0.0305	0.0644	0.0172	0.1132	0.001
16	rs55736310	29240017	0.99	0.227721472602965	0.81	0.722979171095748	0.0386198471429478	0.198219832327859	0.018	0.0207	0.011	0.0032	0.168	0.005	0.0045	0.0496	8e-04	0.0965	0.1494	0.0261	0.0044	0.1253	0.0188	0.0032	0.0035	0.0026	9e-04	0.0401	0.0176	0.0304	0.0644	0.0171	0.1133	0.001
16	rs735645	29242115	0.99	0.227721472602965	0.81	0.722979171095748	0.0369262539751678	0.198324034213536	0.018	0.0206	0.011	0.0032	0.1679	0.005	0.0045	0.0497	8e-04	0.0965	0.1494	0.0261	0.0044	0.1254	0.0187	0.0032	0.0034	0.0026	9e-04	0.04	0.0176	0.0304	0.0646	0.0171	0.1134	0.001
16	rs117905809	29246098	0.99	0.227721472602965	0.81	0.722979171095748	0.0392146258426867	0.179265510456408	0.018	0.0206	0.011	0.0031	0.1679	0.005	0.0045	0.0497	8e-04	0.0963	0.1494	0.0261	0.0044	0.1255	0.0187	0.0032	0.0034	0.0026	9e-04	0.04	0.0176	0.0304	0.0646	0.0171	0.1134	0.001
16	rs194045	29246102	0.99	0.227721472602965	0.81	0.722979171095748	0.0369929916780639	0.170877291106664	0.018	0.0206	0.011	0.0032	0.1678	0.0051	0.0045	0.0497	8e-04	0.0962	0.1494	0.0261	0.0044	0.1255	0.0187	0.0032	0.0035	0.0026	9e-04	0.04	0.0177	0.0304	0.0646	0.0171	0.1134	0.001
16	rs252259	29251923	0.99	0.227721472602965	0.81	0.722979171095748	0.0398719199499775	0.170679278220969	0.0179	0.0206	0.011	0.0032	0.1678	0.0051	0.0045	0.0497	8e-04	0.0962	0.1494	0.0261	0.0044	0.1255	0.0187	0.0031	0.0035	0.0026	9e-04	0.04	0.0178	0.0304	0.0647	0.0171	0.1135	0.001
16	rs59364995	29258092	0.99	0.227721472602965	0.81	0.722979171095748	0.0391312569561826	0.174355430990166	0.0179	0.0206	0.011	0.0032	0.1678	0.0051	0.0044	0.0497	8e-04	0.0962	0.1494	0.0261	0.0043	0.1254	0.0188	0.0031	0.0034	0.0026	9e-04	0.04	0.0178	0.0304	0.0648	0.0172	0.1135	0.001
16	rs2291400	29262688	0.99	0.227721472602965	0.81	0.722979171095748	0.0382085908424809	0.170877291106664	0.0178	0.0206	0.011	0.0032	0.1678	0.005	0.0044	0.0498	8e-04	0.0961	0.1494	0.0263	0.0043	0.1253	0.0188	0.003	0.0034	0.0026	9e-04	0.04	0.0179	0.0304	0.0649	0.0172	0.1134	0.001
16	rs117718914	29265493	0.99	0.227721472602965	0.81	0.722979171095748	0.0377597136471114	0.155580873835835	0.0178	0.0207	0.0111	0.0031	0.1677	0.005	0.0043	0.0498	8e-04	0.0959	0.1496	0.0263	0.0043	0.1253	0.0188	0.003	0.0032	0.0025	8e-04	0.04	0.0179	0.0305	0.0652	0.0173	0.1135	9e-04
16	rs11646318	29265508	0.99	0.227721472602965	0.81	0.722979171095748	0.0368729238955089	0.147702035241836	0.0178	0.0207	0.0111	0.0031	0.1677	0.005	0.0043	0.0498	8e-04	0.0958	0.1496	0.0263	0.0043	0.1253	0.0189	0.003	0.0032	0.0025	8e-04	0.04	0.0179	0.0305	0.0652	0.0173	0.1135	9e-04
16	rs8048750	29266272	0.99	0.227721472602965	0.81	0.722979171095748	0.036289811095914	0.147796083879791	0.0178	0.0207	0.0111	0.0031	0.1676	0.0049	0.0043	0.0498	8e-04	0.0958	0.1496	0.0263	0.0043	0.1255	0.0189	0.003	0.0032	0.0025	8e-04	0.0399	0.0179	0.0305	0.0653	0.0173	0.1135	9e-04
16	rs7204838	29270649	0.99	0.227721472602965	0.81	0.722979171095748	0.0342360109744614	0.1368491957257	0.0178	0.0207	0.011	0.003	0.1674	0.0049	0.0043	0.0498	7e-04	0.0957	0.1497	0.0262	0.0042	0.1257	0.0195	0.003	0.0031	0.0025	8e-04	0.04	0.0178	0.0305	0.0656	0.0173	0.1132	9e-04
16	rs28635424	29278498	0.99	0.227721472602965	0.81	0.722979171095748	0.0373951727746161	0.147984245880633	0.0177	0.0206	0.011	0.003	0.1672	0.0049	0.0043	0.0499	7e-04	0.0956	0.1499	0.0262	0.0042	0.1258	0.0195	0.0029	0.003	0.0025	9e-04	0.0402	0.0178	0.0304	0.0656	0.0173	0.1131	9e-04
16	rs71387656	29297762	0.99	0.227721472602965	0.81	0.722979171095748	0.0437800672916412	0.178259627940025	0.0177	0.0206	0.011	0.003	0.167	0.0049	0.0043	0.0501	7e-04	0.0955	0.1502	0.0262	0.0041	0.126	0.0196	0.0029	0.0029	0.0025	8e-04	0.0402	0.0177	0.0304	0.0657	0.0173	0.1131	9e-04
16	rs13334820	29302136	0.99	0.227721472602965	0.81	0.722979171095748	0.0448841258964766	0.180777988392903	0.0177	0.0206	0.011	0.0029	0.1669	0.0049	0.0043	0.0501	7e-04	0.0954	0.1503	0.0263	0.0041	0.126	0.0196	0.0029	0.0029	0.0025	8e-04	0.0402	0.0177	0.0303	0.0657	0.0173	0.1131	9e-04
16	rs1872657	29307765	NA	NA	NA	NA	0.0382632494665586	0.182801415270337	0.0178	0.0206	0.0108	0.0029	0.1664	0.0047	0.0043	0.0502	8e-04	0.0952	0.1507	0.0264	0.004	0.1264	0.0194	0.0029	0.0029	0.0024	8e-04	0.0401	0.0175	0.0302	0.066	0.0173	0.1133	0.001
16	rs62038975	29311190	NA	NA	NA	NA	0.0345916623729303	0.173060705414726	0.0179	0.0206	0.0107	0.0029	0.1657	0.0046	0.0044	0.0504	9e-04	0.0951	0.1509	0.0265	0.0039	0.1269	0.0193	0.0029	0.0028	0.0024	8e-04	0.04	0.0174	0.0302	0.0663	0.0173	0.1135	0.0011
16	rs117562643	29313383	0.99	0.227721472602965	0.81	0.722979171095748	0.0329743122643938	0.173458725360656	0.0181	0.0206	0.0107	0.0028	0.1651	0.0045	0.0044	0.0509	9e-04	0.0949	0.1511	0.0264	0.0037	0.1271	0.0193	0.0028	0.0028	0.0025	7e-04	0.04	0.0174	0.0301	0.0667	0.0173	0.1132	0.0011
16	rs7184953	29315879	0.99	0.227721472602965	0.81	0.722979171095748	0.0339583647827773	0.156828124956511	0.0181	0.0206	0.0107	0.0028	0.1646	0.0044	0.0044	0.0513	9e-04	0.0947	0.1514	0.0265	0.0036	0.1273	0.0193	0.0028	0.0028	0.0025	7e-04	0.04	0.0173	0.03	0.0669	0.0174	0.1131	0.0011
16	rs7192833	29317811	0.99	0.227721472602965	0.81	0.722979171095748	0.0347448691810973	0.185239708348714	0.0181	0.0207	0.0106	0.0028	0.1639	0.0044	0.0044	0.0515	9e-04	0.095	0.1515	0.0266	0.0036	0.1275	0.0192	0.0028	0.0028	0.0025	7e-04	0.04	0.0172	0.03	0.0669	0.0174	0.1131	0.0011
16	rs257882	29318542	0.99	0.227721472602965	0.81	0.722979171095748	0.0306661663389184	0.167325355761011	0.0181	0.0207	0.0106	0.0027	0.1637	0.0043	0.0044	0.0516	9e-04	0.0951	0.1517	0.0266	0.0037	0.1273	0.0191	0.0028	0.0028	0.0025	7e-04	0.0399	0.0171	0.0299	0.067	0.0174	0.1134	0.0011
16	rs871888	29318906	0.99	0.227721472602965	0.81	0.722979171095748	0.0347193019665204	0.191795525003368	0.0181	0.0208	0.0106	0.0027	0.1635	0.0043	0.0044	0.0517	9e-04	0.0951	0.1516	0.0266	0.0037	0.1273	0.0191	0.0028	0.0028	0.0025	7e-04	0.0399	0.0171	0.0299	0.0669	0.0175	0.1135	0.0011
16	rs79219492	29323050	0.99	0.227721472602965	0.81	0.722979171095748	0.0451286196718735	0.214266761911741	0.0182	0.0208	0.0106	0.0027	0.1636	0.0043	0.0043	0.0516	0.001	0.095	0.1519	0.0267	0.0037	0.1272	0.0192	0.0027	0.0028	0.0025	8e-04	0.0398	0.0168	0.0299	0.0671	0.0175	0.1135	0.0012
16	rs8055762	29323692	0.99	0.227721472602965	0.82	0.661616834019215	0.0450521182360717	0.209897476102261	0.0182	0.0208	0.0106	0.0027	0.1637	0.0043	0.0043	0.0516	0.001	0.095	0.1519	0.0267	0.0037	0.1272	0.0192	0.0027	0.0028	0.0025	8e-04	0.0397	0.0168	0.0299	0.0671	0.0175	0.1135	0.0012
16	rs74017608	29327055	0.99	0.227721472602965	0.82	0.661616834019215	0.0465051668815954	0.209048413889045	0.0182	0.0208	0.0106	0.0027	0.1637	0.0043	0.0043	0.0516	9e-04	0.0949	0.152	0.0267	0.0037	0.1272	0.0192	0.0027	0.0028	0.0025	8e-04	0.0397	0.0167	0.0298	0.0671	0.0175	0.1135	0.0012
16	rs62035581	29344690	0.99	0.227721472602965	0.82	0.661616834019215	0.0472434799231178	0.232695058797546	0.0183	0.0208	0.0105	0.0028	0.1638	0.0042	0.0043	0.0515	9e-04	0.0947	0.1525	0.0269	0.0037	0.1271	0.0194	0.0026	0.0028	0.0026	8e-04	0.0395	0.0163	0.0298	0.0673	0.0175	0.1133	0.0013
16	rs58354524	29354782	0.99	0.227721472602965	0.82	0.661616834019215	0.0526517306969012	0.221254179915476	0.0185	0.0209	0.0105	0.0028	0.164	0.0042	0.0042	0.0511	0.001	0.0949	0.153	0.0268	0.0038	0.1272	0.0193	0.0025	0.0029	0.0026	7e-04	0.0396	0.0158	0.0298	0.0676	0.0172	0.113	0.0014
16	rs2934456	29358351	0.99	0.227721472602965	0.82	0.661616834019215	0.0553822410950316	0.243539869131469	0.0186	0.0209	0.0105	0.0028	0.164	0.0043	0.0041	0.0511	0.001	0.095	0.1532	0.0268	0.0039	0.1271	0.0193	0.0024	0.0029	0.0027	8e-04	0.0396	0.0155	0.0298	0.0678	0.0171	0.1127	0.0014
16	rs112652568	29412437	0.98	0.255415240389183	0.82	0.661616834019215	0.0911082378368441	0.302523690703936	0.0187	0.0212	0.0106	0.0026	0.1643	0.0043	0.0041	0.0515	8e-04	0.0949	0.1537	0.0269	0.0039	0.1276	0.0191	0.0022	0.0028	0.0027	8e-04	0.0387	0.0149	0.0302	0.0679	0.017	0.1124	0.0014
16	rs17835978	29432712	0.98	0.255415240389183	0.82	0.661616834019215	0.0976138757939016	0.295633643836388	0.0187	0.0212	0.0106	0.0026	0.1644	0.0042	0.0041	0.0516	8e-04	0.0949	0.1538	0.0269	0.0039	0.1277	0.019	0.0022	0.0028	0.0027	7e-04	0.0387	0.0149	0.0303	0.0679	0.0169	0.1124	0.0014
16	rs113478212	29596230	0.98	0.255415240389183	0.82	0.661616834019215	0.117956972181314	0.306225787468141	0.0187	0.0212	0.0106	0.0026	0.1646	0.0042	0.004	0.0518	7e-04	0.0949	0.1541	0.0269	0.0038	0.1281	0.0187	0.0021	0.0028	0.0027	7e-04	0.0384	0.0146	0.0305	0.0679	0.0169	0.1123	0.0013
16	rs117782601	29613511	0.98	0.255415240389183	0.82	0.661616834019215	0.118585645751516	0.313308713535886	0.0187	0.0211	0.0106	0.0026	0.1647	0.0042	0.004	0.0519	7e-04	0.0949	0.1542	0.0269	0.0038	0.1283	0.0186	0.0021	0.0028	0.0027	7e-04	0.0383	0.0146	0.0306	0.0679	0.0168	0.1123	0.0013
16	rs117075401	29614830	0.98	0.255415240389183	0.82	0.661616834019215	0.117814377124646	0.307303109617828	0.0187	0.0211	0.0107	0.0026	0.1647	0.0042	0.004	0.0519	7e-04	0.0949	0.1543	0.0269	0.0038	0.1283	0.0186	0.002	0.0028	0.0027	7e-04	0.0383	0.0146	0.0306	0.0678	0.0169	0.1123	0.0013
16	rs56106502	29617167	0.98	0.255415240389183	0.82	0.661616834019215	0.116252801097961	0.297529568665732	0.0187	0.0211	0.0107	0.0026	0.1647	0.0042	0.004	0.0519	7e-04	0.0949	0.1543	0.0269	0.0038	0.1283	0.0186	0.002	0.0028	0.0027	7e-04	0.0383	0.0145	0.0306	0.0678	0.0168	0.1123	0.0013
16	rs3743701	29624931	0.98	0.255415240389183	0.82	0.661616834019215	0.126557483792601	0.327373311571204	0.0188	0.0211	0.0107	0.0026	0.1647	0.0042	0.004	0.0519	7e-04	0.095	0.1544	0.0269	0.0038	0.1284	0.0185	0.002	0.0028	0.0027	7e-04	0.0382	0.0145	0.0307	0.0678	0.0168	0.1123	0.0013
16	rs3881431	29644174	0.98	0.255415240389183	0.82	0.661616834019215	0.119964402008865	0.33496449097656	0.0188	0.0211	0.0107	0.0025	0.1646	0.0042	0.0039	0.052	6e-04	0.0952	0.1546	0.0271	0.0037	0.1285	0.0184	0.002	0.0028	0.0027	7e-04	0.038	0.0144	0.0308	0.0676	0.0168	0.1122	0.0012
16	rs10871449	29652488	0.98	0.255415240389183	0.82	0.661616834019215	0.159875336140886	0.408702839108237	0.0187	0.0211	0.0108	0.0025	0.1638	0.0042	0.0039	0.0525	5e-04	0.0959	0.1551	0.0274	0.0037	0.1284	0.018	0.002	0.0028	0.0027	7e-04	0.0378	0.0141	0.0309	0.0675	0.0167	0.1123	0.0012
16	rs17842265	29653752	0.98	0.255415240389183	0.82	0.661616834019215	0.162662959196639	0.418479686400131	0.0187	0.0211	0.0108	0.0025	0.1638	0.0042	0.0039	0.0526	4e-04	0.096	0.155	0.0274	0.0037	0.1284	0.018	0.002	0.0028	0.0027	7e-04	0.0378	0.0141	0.0309	0.0675	0.0167	0.1123	0.0012
16	rs1364182	29656093	0.98	0.255415240389183	0.82	0.661616834019215	0.161661672249125	0.408962736705235	0.0187	0.0211	0.0108	0.0025	0.1637	0.0042	0.0039	0.0526	4e-04	0.096	0.155	0.0274	0.0037	0.1284	0.018	0.002	0.0028	0.0028	7e-04	0.0378	0.0141	0.0309	0.0675	0.0167	0.1124	0.0011
16	rs11859842	29661217	0.98	0.255415240389183	0.82	0.661616834019215	0.156033645250544	0.36721165093302	0.0187	0.0212	0.0108	0.0025	0.1636	0.0043	0.0039	0.0526	5e-04	0.0962	0.1549	0.0274	0.0038	0.1284	0.0179	0.002	0.0028	0.0028	7e-04	0.0377	0.014	0.0309	0.0675	0.0167	0.1124	0.0012
16	rs11150564	29666736	0.98	0.255415240389183	0.82	0.661616834019215	0.167090608007603	0.408832782267293	0.0187	0.0212	0.0108	0.0025	0.1634	0.0042	0.0039	0.0525	5e-04	0.0963	0.1548	0.0275	0.0038	0.1282	0.0178	0.002	0.0029	0.0028	7e-04	0.0377	0.0141	0.031	0.0676	0.0167	0.1124	0.0012
16	rs4788172	29668253	0.98	0.255415240389183	0.82	0.661616834019215	0.180864601380528	0.406236065819739	0.0187	0.0211	0.0108	0.0025	0.1633	0.0043	0.004	0.0526	5e-04	0.0964	0.1547	0.0275	0.0038	0.1282	0.0178	0.002	0.0029	0.0028	7e-04	0.0378	0.0141	0.0311	0.0676	0.0168	0.1125	0.0012
16	rs58941901	29670303	0.98	0.255415240389183	0.82	0.661616834019215	0.185497067690653	0.409482667189685	0.0186	0.0211	0.0108	0.0025	0.1631	0.0043	0.004	0.0526	5e-04	0.0964	0.1545	0.0275	0.0039	0.1282	0.0177	0.002	0.0029	0.0028	7e-04	0.038	0.014	0.0312	0.0675	0.0168	0.1125	0.0012
16	rs11574551	29673995	0.98	0.255415240389183	0.82	0.661616834019215	0.199059878587827	0.437954324215584	0.0187	0.0211	0.0108	0.0025	0.1631	0.0043	0.004	0.0526	5e-04	0.0964	0.1546	0.0275	0.0039	0.1282	0.0177	0.002	0.0029	0.0028	7e-04	0.0379	0.014	0.0311	0.0675	0.0167	0.1125	0.0012
16	rs34710374	29675855	0.98	0.255415240389183	0.82	0.661616834019215	0.202379055178326	0.443789574994847	0.0187	0.0211	0.0108	0.0025	0.1632	0.0043	0.004	0.0526	4e-04	0.0964	0.1546	0.0275	0.0039	0.1282	0.0176	0.002	0.0029	0.0028	7e-04	0.0379	0.014	0.0311	0.0675	0.0167	0.1125	0.0012
16	rs12447415	29682945	0.98	0.255415240389183	0.82	0.661616834019215	0.203125249320793	0.422014660590019	0.0188	0.0211	0.0109	0.0026	0.1632	0.0043	0.0041	0.0526	4e-04	0.0965	0.1548	0.0275	0.004	0.128	0.0176	0.0021	0.0029	0.0029	7e-04	0.0378	0.014	0.0309	0.0675	0.0167	0.1124	0.0012
16	rs3862476	29687360	0.98	0.255415240389183	0.82	0.661616834019215	0.192591299998687	0.425163593591042	0.0188	0.0212	0.0108	0.0025	0.1635	0.0043	0.004	0.0526	4e-04	0.0966	0.1549	0.0276	0.0039	0.1281	0.0176	0.0021	0.0028	0.0029	7e-04	0.0376	0.014	0.0309	0.0675	0.0166	0.1122	0.0012
16	rs112201399	29690177	0.98	0.255415240389183	0.82	0.661616834019215	0.19527174181795	0.432799447041781	0.0188	0.0212	0.0108	0.0025	0.1635	0.0043	0.004	0.0526	4e-04	0.0966	0.1549	0.0277	0.0039	0.1282	0.0176	0.0021	0.0028	0.0029	6e-04	0.0375	0.014	0.0309	0.0675	0.0166	0.112	0.0012
16	rs9933310	29690904	0.98	0.255415240389183	0.82	0.661616834019215	0.189818507204639	0.44073676486289	0.0188	0.0212	0.0108	0.0025	0.1636	0.0043	0.004	0.0526	4e-04	0.0966	0.1549	0.0277	0.0039	0.1282	0.0176	0.0021	0.0028	0.0029	6e-04	0.0374	0.014	0.031	0.0676	0.0166	0.1119	0.0012
16	rs12596308	29691196	0.98	0.255415240389183	0.82	0.661616834019215	0.189818507204639	0.441930675127654	0.0189	0.0212	0.0108	0.0025	0.1636	0.0043	0.004	0.0526	4e-04	0.0966	0.1549	0.0277	0.0039	0.1283	0.0176	0.0021	0.0028	0.0029	6e-04	0.0374	0.014	0.031	0.0676	0.0166	0.1119	0.0012
16	rs6565169	29692692	0.98	0.255415240389183	0.82	0.661616834019215	0.22286497858111	0.448845578814272	0.0189	0.0212	0.0108	0.0025	0.1636	0.0043	0.004	0.0526	4e-04	0.0966	0.1551	0.0278	0.004	0.1279	0.0176	0.0021	0.0028	0.0028	7e-04	0.0375	0.0139	0.031	0.0677	0.0164	0.1116	0.0012
16	rs4563056	29698606	0.97	0.285396128624663	0.82	0.661616834019215	0.150655015629717	0.3493020313066	0.0204	0.0223	0.0113	0.0027	0.1625	0.0046	0.004	0.0538	5e-04	0.0979	0.1583	0.0268	0.004	0.126	0.0175	0.0021	0.0029	0.0026	6e-04	0.0382	0.0128	0.0311	0.0678	0.0158	0.1075	0.0011
16	rs9923341	29698710	0.97	0.285396128624663	0.82	0.661616834019215	0.133765793844136	0.305627763977358	0.0204	0.0224	0.0114	0.0027	0.1625	0.0046	0.004	0.0538	5e-04	0.0979	0.1584	0.0268	0.004	0.1259	0.0175	0.0021	0.0029	0.0026	6e-04	0.0382	0.0128	0.0311	0.0678	0.0158	0.1075	0.0011
16	rs2303255	29706444	0.96	0.3177447436144	0.82	0.661616834019215	0.185235866738733	0.204714973065625	0.0211	0.0227	0.0114	0.0027	0.1619	0.005	0.0038	0.0542	5e-04	0.0978	0.1597	0.0261	0.004	0.1258	0.0173	0.002	0.0027	0.0028	6e-04	0.0381	0.0124	0.0308	0.0678	0.0156	0.1076	0.0011
16	rs62060162	29710492	0.96	0.3177447436144	0.83	0.603719568470427	0.207515697090389	0.217912532524193	0.0213	0.0228	0.0113	0.0027	0.1622	0.005	0.0038	0.0543	5e-04	0.0978	0.1602	0.0258	0.004	0.1257	0.0173	0.002	0.0027	0.0028	5e-04	0.0379	0.0122	0.0306	0.0678	0.0152	0.1077	0.0011
16	rs7203712	29716569	0.96	0.3177447436144	0.83	0.603719568470427	0.214464310867523	0.224286708853328	0.0214	0.0229	0.0113	0.0027	0.1623	0.0051	0.0038	0.0544	5e-04	0.0979	0.1603	0.0258	0.004	0.1256	0.0172	0.002	0.0027	0.0027	5e-04	0.0378	0.0122	0.0305	0.0678	0.0152	0.1078	0.0011
16	rs62054860	29720349	0.95	0.352537935866182	0.83	0.603719568470427	0.223528242689226	0.218773296089836	0.0214	0.0229	0.0113	0.0028	0.1623	0.0051	0.0039	0.0544	5e-04	0.0979	0.1604	0.0257	0.004	0.1255	0.0172	0.002	0.0027	0.0028	5e-04	0.0379	0.0121	0.0304	0.0678	0.015	0.1077	0.0011
16	rs648559	29740645	0.95	0.352537935866182	0.83	0.603719568470427	0.231361662447475	0.262263898494917	0.0216	0.023	0.0112	0.0028	0.1623	0.0051	0.0035	0.0546	5e-04	0.0983	0.1611	0.0254	0.0041	0.1274	0.017	0.002	0.0026	0.0028	5e-04	0.038	0.0121	0.0303	0.0678	0.0147	0.1057	0.0012
16	rs8061773	29746166	0.95	0.352537935866182	0.83	0.603719568470427	0.23869917781911	0.26021255155635	0.0216	0.023	0.0112	0.0028	0.1622	0.0051	0.0034	0.0546	5e-04	0.0983	0.1612	0.0254	0.0041	0.1273	0.0168	0.002	0.0026	0.0028	5e-04	0.038	0.0121	0.0301	0.0681	0.0147	0.1058	0.0012
16	rs13331798	29747291	0.95	0.352537935866182	0.83	0.603719568470427	0.242372059708267	0.258734163767091	0.0216	0.023	0.0113	0.0028	0.1621	0.0051	0.0034	0.0545	5e-04	0.0983	0.1612	0.0254	0.0041	0.1273	0.0168	0.002	0.0026	0.0028	5e-04	0.038	0.0121	0.0301	0.0681	0.0147	0.1057	0.0012
16	rs74893465	29749194	0.95	0.352537935866182	0.83	0.603719568470427	0.252199146627097	0.2516073173035	0.0216	0.0231	0.0113	0.0028	0.1614	0.0051	0.0034	0.0546	5e-04	0.0983	0.1615	0.0253	0.0041	0.1275	0.0169	0.0021	0.0026	0.0028	5e-04	0.0381	0.0121	0.0301	0.0681	0.0147	0.1058	0.0012
16	rs74249933	29751163	0.95	0.352537935866182	0.83	0.603719568470427	0.255358685898269	0.253411363149183	0.0217	0.0231	0.0113	0.0028	0.1615	0.0051	0.0034	0.0546	5e-04	0.0983	0.1615	0.0253	0.0041	0.1275	0.0169	0.0021	0.0026	0.0028	5e-04	0.0381	0.012	0.0301	0.0681	0.0147	0.1058	0.0012
16	rs13338912	29760347	0.95	0.352537935866182	0.83	0.603719568470427	0.270740175076947	0.252396086480084	0.0218	0.0231	0.0113	0.0028	0.1618	0.0051	0.0035	0.0545	5e-04	0.0982	0.162	0.0254	0.0041	0.1275	0.0167	0.0021	0.0026	0.0027	5e-04	0.0377	0.012	0.0301	0.0681	0.0145	0.1055	0.001
16	rs11648675	29780731	0.94	0.389848785336034	0.83	0.603719568470427	0.217067549220019	0.239315944137995	0.0223	0.0234	0.011	0.0028	0.1623	0.005	0.0034	0.055	5e-04	0.0986	0.1625	0.0251	0.0041	0.1271	0.0166	0.002	0.0026	0.0027	5e-04	0.0375	0.0118	0.0297	0.0679	0.014	0.1058	0.001
16	rs235659	29788919	0.94	0.389848785336034	0.83	0.603719568470427	0.185235866738733	0.211279633482853	0.0224	0.0235	0.011	0.0028	0.1624	0.005	0.0034	0.055	5e-04	0.0989	0.1626	0.0251	0.0041	0.1271	0.0166	0.002	0.0025	0.0027	5e-04	0.0375	0.0117	0.0295	0.068	0.0138	0.1059	0.001
16	rs12933548	29790709	0.94	0.389848785336034	0.84	0.549223467132668	0.195540948903376	0.2105350213719	0.0224	0.0235	0.011	0.0028	0.1625	0.005	0.0035	0.0551	5e-04	0.0989	0.1625	0.0251	0.0041	0.1271	0.0166	0.002	0.0025	0.0027	6e-04	0.0376	0.0117	0.0295	0.068	0.0137	0.1059	0.001
16	rs235636	29790864	0.94	0.389848785336034	0.84	0.549223467132668	0.198710260745389	0.212025115407656	0.0224	0.0235	0.011	0.0028	0.1625	0.005	0.0035	0.0551	5e-04	0.0989	0.1625	0.025	0.0041	0.1271	0.0166	0.002	0.0025	0.0027	6e-04	0.0376	0.0117	0.0295	0.068	0.0137	0.1059	0.001
16	rs143840454	29791575	0.94	0.389848785336034	0.84	0.549223467132668	0.203125249320793	0.21309159484377	0.0224	0.0235	0.0109	0.0028	0.1625	0.005	0.0035	0.0551	5e-04	0.0989	0.1625	0.025	0.0041	0.1271	0.0166	0.002	0.0025	0.0027	6e-04	0.0376	0.0117	0.0295	0.068	0.0137	0.1059	0.001
16	rs34286592	29820480	0.93	0.429746626914861	0.84	0.549223467132668	0.186693822817562	0.198741025907447	0.0226	0.0236	0.011	0.0028	0.1624	0.005	0.0035	0.056	6e-04	0.0985	0.1621	0.0244	0.0039	0.1284	0.0167	0.0019	0.0025	0.0027	6e-04	0.0373	0.0114	0.0294	0.0676	0.0136	0.106	0.001
16	rs72798129	29821295	0.93	0.429746626914861	0.84	0.549223467132668	0.185721122573864	0.195620788276232	0.0226	0.0236	0.011	0.0028	0.1625	0.005	0.0035	0.0561	6e-04	0.0985	0.1621	0.0244	0.0039	0.1285	0.0167	0.0019	0.0025	0.0027	6e-04	0.0373	0.0114	0.0294	0.0676	0.0136	0.106	0.001
16	rs8058824	29828710	0.92	0.472297109457422	0.84	0.549223467132668	0.198244647129723	0.211279633482853	0.0226	0.0236	0.011	0.0028	0.1627	0.005	0.0035	0.0561	5e-04	0.0985	0.1621	0.0244	0.0039	0.1288	0.0166	0.0019	0.0025	0.0027	6e-04	0.0372	0.0114	0.0294	0.0674	0.0135	0.1059	0.001
16	rs11864180	29830829	0.92	0.472297109457422	0.84	0.549223467132668	0.197895844563339	0.21309159484377	0.0226	0.0236	0.011	0.0028	0.1627	0.005	0.0035	0.0561	5e-04	0.0985	0.1621	0.0244	0.0039	0.1288	0.0166	0.0019	0.0025	0.0027	6e-04	0.0372	0.0114	0.0294	0.0674	0.0135	0.1059	0.001
16	rs11863748	29835588	0.92	0.472297109457422	0.84	0.549223467132668	0.196812915650915	0.213839181615378	0.0226	0.0236	0.011	0.0028	0.1628	0.005	0.0036	0.0561	5e-04	0.0985	0.1621	0.0244	0.0039	0.1289	0.0166	0.0019	0.0025	0.0028	6e-04	0.0372	0.0114	0.0293	0.0674	0.0134	0.1059	0.001
16	rs4788186	29841225	0.92	0.472297109457422	0.84	0.549223467132668	0.183302138759773	0.209366678391859	0.0227	0.0236	0.011	0.0028	0.1627	0.005	0.0036	0.0561	5e-04	0.0984	0.1621	0.0244	0.0039	0.129	0.0166	0.0019	0.0025	0.0027	6e-04	0.0372	0.0114	0.0293	0.0673	0.0134	0.1059	0.001
16	rs4788187	29845685	0.92	0.472297109457422	0.84	0.549223467132668	0.198982155539786	0.213198340012011	0.0227	0.0236	0.011	0.0028	0.1628	0.005	0.0036	0.0562	5e-04	0.0983	0.1621	0.0244	0.0039	0.129	0.0166	0.0018	0.0025	0.0027	6e-04	0.0372	0.0114	0.0293	0.0673	0.0134	0.1059	0.001
16	rs13331733	29848417	0.92	0.472297109457422	0.84	0.549223467132668	0.193890587976143	0.213198340012011	0.0227	0.0236	0.011	0.0028	0.1628	0.005	0.0036	0.0563	5e-04	0.0984	0.1621	0.0244	0.0039	0.1291	0.0166	0.0019	0.0025	0.0027	6e-04	0.0372	0.0113	0.0293	0.0674	0.0134	0.1058	0.001
16	rs3815824	29852860	0.92	0.472297109457422	0.84	0.549223467132668	0.184416326510826	0.21694550675944	0.0229	0.0236	0.011	0.0028	0.1628	0.0049	0.0036	0.0565	5e-04	0.0986	0.1623	0.0246	0.0039	0.1288	0.0165	0.0019	0.0025	0.0027	6e-04	0.0372	0.0113	0.0293	0.0672	0.0134	0.1055	0.001
16	rs4787480	29857316	0.92	0.472297109457422	0.84	0.549223467132668	0.177862339696258	0.21170551676307	0.0229	0.0236	0.011	0.0028	0.1628	0.0049	0.0036	0.0566	5e-04	0.0988	0.1622	0.0246	0.0038	0.1288	0.0165	0.0019	0.0025	0.0027	6e-04	0.0372	0.0112	0.0293	0.0673	0.0133	0.1055	9e-04
16	rs118058081	29860299	0.92	0.472297109457422	0.84	0.549223467132668	0.174240323729217	0.206825072014363	0.0229	0.0236	0.011	0.0028	0.1628	0.0049	0.0036	0.0567	5e-04	0.0987	0.1622	0.0246	0.0038	0.1288	0.0165	0.0019	0.0025	0.0027	6e-04	0.0371	0.0112	0.0293	0.0673	0.0133	0.1054	9e-04
16	rs28599680	29860685	0.92	0.472297109457422	0.84	0.549223467132668	0.173916459238441	0.205980167156929	0.0229	0.0236	0.011	0.0028	0.1628	0.0049	0.0036	0.0567	5e-04	0.0987	0.1622	0.0246	0.0038	0.1288	0.0165	0.0019	0.0025	0.0027	6e-04	0.0371	0.0112	0.0293	0.0673	0.0133	0.1054	9e-04
16	rs8335	29869748	0.92	0.472297109457422	0.84	0.549223467132668	0.191259008723461	0.203242205344153	0.023	0.0237	0.0109	0.0028	0.1628	0.0049	0.0036	0.0568	5e-04	0.0986	0.1623	0.0247	0.0038	0.129	0.0165	0.0019	0.0025	0.0027	6e-04	0.037	0.0112	0.0291	0.0673	0.0132	0.1054	9e-04
16	rs35042042	29871730	0.92	0.472297109457422	0.84	0.549223467132668	0.193202108217026	0.201877822249935	0.023	0.0237	0.0109	0.0028	0.1628	0.0049	0.0036	0.0568	5e-04	0.0986	0.1623	0.0247	0.0037	0.1291	0.0165	0.0019	0.0025	0.0027	6e-04	0.037	0.0111	0.0291	0.0673	0.0132	0.1054	9e-04
16	rs12917712	29882490	0.91	0.517562282080777	0.84	0.549223467132668	0.184937610370722	0.211066798329293	0.0232	0.0236	0.0108	0.0029	0.1625	0.005	0.0036	0.0569	5e-04	0.099	0.1629	0.0246	0.0036	0.1295	0.0164	0.0019	0.0025	0.0027	5e-04	0.0367	0.011	0.0288	0.0675	0.0126	0.1057	9e-04
16	rs4787483	29885447	0.91	0.517562282080777	0.84	0.549223467132668	0.179286625168226	0.21223826975051	0.0233	0.0235	0.0108	0.0029	0.1626	0.005	0.0036	0.0571	6e-04	0.099	0.163	0.0246	0.0036	0.1295	0.0162	0.0019	0.0025	0.0027	5e-04	0.0367	0.0109	0.0288	0.0675	0.0125	0.1057	9e-04
16	rs113753753	29891206	0.91	0.517562282080777	0.84	0.549223467132668	0.1709461845775	0.218127618961104	0.0233	0.0235	0.0108	0.0029	0.1627	0.005	0.0036	0.0572	6e-04	0.099	0.1632	0.0244	0.0035	0.1293	0.0164	0.0019	0.0025	0.0027	5e-04	0.0366	0.0108	0.0287	0.0674	0.0124	0.1059	9e-04
16	rs12919612	29895303	0.9	0.565600701999265	0.84	0.549223467132668	0.168393635993264	0.224721025839204	0.0233	0.0236	0.0108	0.0029	0.1628	0.005	0.0036	0.0573	6e-04	0.099	0.1634	0.0243	0.0035	0.1292	0.0166	0.0019	0.0026	0.0027	5e-04	0.0365	0.0107	0.0286	0.0674	0.0123	0.106	9e-04
16	rs13332660	29905882	0.9	0.565600701999265	0.84	0.549223467132668	0.144805840890153	0.237765735486147	0.0234	0.0236	0.0107	0.003	0.163	0.005	0.0036	0.0574	6e-04	0.0991	0.1635	0.0244	0.0035	0.1288	0.0167	0.002	0.0026	0.0028	5e-04	0.0364	0.0108	0.0283	0.0674	0.012	0.1062	9e-04
16	rs4787484	29906546	0.9	0.565600701999265	0.84	0.549223467132668	0.14226810091584	0.236218764368775	0.0234	0.0236	0.0107	0.003	0.163	0.005	0.0036	0.0574	6e-04	0.0991	0.1635	0.0244	0.0035	0.1288	0.0167	0.002	0.0026	0.0028	5e-04	0.0363	0.0108	0.0283	0.0674	0.012	0.1062	8e-04
16	rs71389435	29907027	0.9	0.565600701999265	0.84	0.549223467132668	0.140517116549206	0.234895375970561	0.0234	0.0236	0.0107	0.003	0.163	0.005	0.0036	0.0574	6e-04	0.0991	0.1635	0.0244	0.0035	0.1288	0.0167	0.002	0.0026	0.0028	5e-04	0.0363	0.0108	0.0283	0.0674	0.012	0.1061	8e-04
16	rs11649499	29908433	0.9	0.565600701999265	0.84	0.549223467132668	0.137147770667324	0.234014448019754	0.0234	0.0236	0.0108	0.003	0.1629	0.005	0.0036	0.0574	6e-04	0.0991	0.1634	0.0245	0.0035	0.1287	0.0168	0.002	0.0027	0.0028	5e-04	0.0363	0.0108	0.0282	0.0674	0.012	0.1061	8e-04
16	rs7189750	29911416	0.9	0.565600701999265	0.84	0.549223467132668	0.135465949729516	0.23842971495909	0.0234	0.0236	0.0108	0.003	0.1629	0.0049	0.0036	0.0574	7e-04	0.0991	0.1634	0.0245	0.0035	0.1288	0.0168	0.002	0.0029	0.0028	5e-04	0.0363	0.0107	0.0281	0.0674	0.012	0.1061	8e-04
16	rs1129700	29918034	0.89	0.616467558766813	0.84	0.549223467132668	0.125636338435919	0.244990302826352	0.0234	0.0236	0.011	0.0031	0.163	0.005	0.0036	0.0572	7e-04	0.0992	0.1631	0.0246	0.0035	0.1292	0.0171	0.0021	0.0029	0.0028	5e-04	0.0358	0.0105	0.0277	0.0673	0.0122	0.1059	9e-04
16	rs12933766	29922011	NA	NA	NA	NA	0.117899921480963	0.233024680425355	0.0234	0.0236	0.0112	0.0032	0.163	0.0051	0.0037	0.0566	8e-04	0.0987	0.1631	0.0252	0.0035	0.1288	0.0177	0.0022	0.0029	0.0028	5e-04	0.0353	0.0105	0.028	0.067	0.0126	0.1058	9e-04
16	rs8047140	29922988	NA	NA	NA	NA	0.115913790692292	0.247227084769851	0.0235	0.0237	0.0112	0.0032	0.1631	0.0051	0.0037	0.0565	8e-04	0.0988	0.1632	0.0251	0.0035	0.1288	0.0177	0.0022	0.0029	0.0029	5e-04	0.0351	0.0105	0.0279	0.0669	0.0126	0.1058	9e-04
16	rs8059619	29925445	NA	NA	NA	NA	0.103085642447912	0.274213749542142	0.0239	0.0238	0.0114	0.0033	0.1626	0.0048	0.0038	0.0565	9e-04	0.0993	0.1631	0.0251	0.0032	0.1287	0.0178	0.0023	0.003	0.0031	5e-04	0.0355	0.0101	0.0278	0.0666	0.0125	0.1059	9e-04
16	rs4609871	29932064	NA	NA	NA	NA	0.106319257352102	0.28820422044287	0.0239	0.0238	0.0116	0.0033	0.1627	0.0048	0.0038	0.0564	9e-04	0.0997	0.1632	0.0241	0.0032	0.1289	0.0178	0.0023	0.003	0.0031	5e-04	0.0356	0.01	0.0279	0.0666	0.0125	0.1059	9e-04
16	rs72798151	29933890	NA	NA	NA	NA	0.100145873457955	0.29385954252709	0.0239	0.0238	0.0116	0.0033	0.1627	0.0048	0.0038	0.0564	0.001	0.0996	0.1632	0.0241	0.0033	0.1288	0.0178	0.0023	0.003	0.0031	6e-04	0.0356	0.01	0.0279	0.0666	0.0125	0.1057	9e-04
16	rs117590634	29934113	NA	NA	NA	NA	0.100326441530933	0.294568795660129	0.0239	0.0239	0.0116	0.0033	0.1627	0.0048	0.0038	0.0564	0.001	0.0996	0.1631	0.0241	0.0033	0.1288	0.0178	0.0023	0.003	0.0031	6e-04	0.0356	0.01	0.0279	0.0666	0.0125	0.1057	9e-04
16	rs12716972	29936654	NA	NA	NA	NA	0.0975124257499888	0.297648185287458	0.024	0.0239	0.0116	0.0033	0.1628	0.0047	0.0038	0.0564	0.001	0.0997	0.1631	0.0241	0.0033	0.1288	0.0178	0.0023	0.003	0.0031	6e-04	0.0356	0.01	0.0279	0.0666	0.0125	0.1056	9e-04
16	rs12716974	29944832	NA	NA	NA	NA	0.0972844050465592	0.300261349136831	0.024	0.0237	0.0116	0.0033	0.1629	0.0048	0.0038	0.0564	0.001	0.0996	0.163	0.024	0.0033	0.1287	0.0178	0.0023	0.003	0.0031	6e-04	0.0357	0.01	0.0279	0.0665	0.0125	0.1059	9e-04
16	rs4788190	29948401	NA	NA	NA	NA	0.100042782996565	0.297885461275152	0.024	0.0237	0.0116	0.0033	0.1628	0.0048	0.0039	0.0565	0.001	0.0997	0.163	0.024	0.0033	0.1287	0.0179	0.0023	0.003	0.0031	6e-04	0.0357	0.01	0.0278	0.0665	0.0125	0.1058	9e-04
16	rs11150576	29965496	NA	NA	NA	NA	0.101024823912523	0.295633643836388	0.024	0.0237	0.0116	0.0033	0.1628	0.0047	0.0039	0.0565	0.001	0.0998	0.1628	0.0239	0.0033	0.1289	0.018	0.0023	0.0031	0.0031	6e-04	0.0358	0.0099	0.0277	0.0665	0.0125	0.1058	9e-04
16	rs76712312	29976076	NA	NA	NA	NA	0.100636459990074	0.301451419550361	0.024	0.0237	0.0116	0.0033	0.1629	0.0047	0.0039	0.0565	0.001	0.0998	0.1628	0.0239	0.0033	0.1289	0.018	0.0023	0.003	0.0031	6e-04	0.0357	0.0099	0.0276	0.0664	0.0125	0.1058	9e-04
16	rs34049928	29983015	NA	NA	NA	NA	0.0999397589203034	0.304671654085224	0.024	0.0237	0.0116	0.0033	0.163	0.0046	0.0039	0.0565	0.001	0.0998	0.1629	0.0239	0.0033	0.129	0.0179	0.0023	0.003	0.0031	6e-04	0.0357	0.0099	0.0276	0.0664	0.0125	0.1058	9e-04
16	rs11150577	29986525	NA	NA	NA	NA	0.0960739472472638	0.307303109617828	0.024	0.0237	0.0115	0.0033	0.163	0.0046	0.0039	0.0565	0.001	0.0998	0.1629	0.0239	0.0033	0.1289	0.0179	0.0023	0.003	0.0031	6e-04	0.0357	0.01	0.0276	0.0664	0.0125	0.1058	9e-04
16	rs11642046	29993108	NA	NA	NA	NA	0.0914974391790658	0.308021951719163	0.024	0.0237	0.0115	0.0033	0.163	0.0046	0.0039	0.0565	0.001	0.0998	0.1629	0.0239	0.0032	0.1289	0.0179	0.0023	0.003	0.0031	6e-04	0.0358	0.0101	0.0276	0.0664	0.0125	0.1058	9e-04
16	rs55903157	29994398	NA	NA	NA	NA	0.0891779469831048	0.307902109894629	0.024	0.0237	0.0115	0.0033	0.163	0.0046	0.0039	0.0565	0.001	0.0998	0.1629	0.0239	0.0033	0.1289	0.0179	0.0023	0.003	0.0031	6e-04	0.0357	0.0101	0.0276	0.0664	0.0125	0.1058	9e-04
16	rs4077410	29998200	NA	NA	NA	NA	0.0845589972820535	0.310902321078217	0.024	0.0237	0.0115	0.0033	0.1631	0.0046	0.0039	0.0565	0.001	0.0998	0.1629	0.0239	0.0033	0.1288	0.0179	0.0023	0.003	0.0031	6e-04	0.0357	0.0102	0.0275	0.0664	0.0125	0.1058	9e-04
16	rs11864149	29999225	NA	NA	NA	NA	0.0830845242004377	0.309341129294488	0.024	0.0237	0.0115	0.0033	0.1631	0.0046	0.0039	0.0566	0.001	0.0998	0.163	0.0239	0.0033	0.1288	0.0179	0.0023	0.003	0.0031	6e-04	0.0357	0.0102	0.0275	0.0664	0.0125	0.1057	9e-04
16	rs112533759	30003756	NA	NA	NA	NA	0.0797603861920772	0.308981186909106	0.024	0.0237	0.0115	0.0032	0.1631	0.0046	0.0039	0.0566	0.001	0.0999	0.163	0.0238	0.0033	0.1288	0.0179	0.0023	0.003	0.0031	6e-04	0.0357	0.0103	0.0275	0.0664	0.0125	0.1057	9e-04
16	rs56183743	30007325	NA	NA	NA	NA	0.0745832748761003	0.30323917236499	0.024	0.0237	0.0115	0.0032	0.1631	0.0046	0.0039	0.0566	0.001	0.0999	0.1629	0.0238	0.0033	0.1287	0.0178	0.0023	0.003	0.0031	6e-04	0.0357	0.0104	0.0275	0.0664	0.0125	0.1057	9e-04
16	rs60978850	30010475	NA	NA	NA	NA	0.0717548071050813	0.304074540956439	0.024	0.0237	0.0115	0.0032	0.1631	0.0046	0.0039	0.0566	0.001	0.1	0.1629	0.0238	0.0033	0.1287	0.0178	0.0023	0.003	0.0031	6e-04	0.0357	0.0105	0.0275	0.0664	0.0125	0.1057	9e-04
16	rs12444124	30011040	NA	NA	NA	NA	0.0716922936104765	0.303000622169218	0.024	0.0237	0.0115	0.0032	0.1631	0.0046	0.0039	0.0566	0.001	0.1	0.1629	0.0238	0.0033	0.1287	0.0178	0.0023	0.003	0.0031	6e-04	0.0357	0.0105	0.0275	0.0664	0.0125	0.1057	9e-04
16	rs12325400	30023786	NA	NA	NA	NA	0.0581693446029205	0.295396910593623	0.024	0.0237	0.0115	0.0032	0.1631	0.0045	0.0039	0.0566	0.001	0.1001	0.1629	0.0238	0.0033	0.1283	0.018	0.0022	0.003	0.003	6e-04	0.0358	0.0108	0.0275	0.0664	0.0125	0.1058	9e-04
16	rs56329348	30030092	NA	NA	NA	NA	0.0571942617705704	0.30168960325458	0.024	0.0237	0.0115	0.0032	0.1631	0.0045	0.0038	0.0565	0.001	0.1001	0.1629	0.0239	0.0033	0.1283	0.018	0.0022	0.003	0.003	6e-04	0.0357	0.0108	0.0275	0.0664	0.0125	0.1059	9e-04
16	rs12325539	30033633	NA	NA	NA	NA	0.057140411546306	0.300975221670463	0.024	0.0237	0.0116	0.0032	0.1631	0.0045	0.0038	0.0564	0.001	0.1002	0.1629	0.0239	0.0033	0.1283	0.018	0.0022	0.003	0.003	6e-04	0.0357	0.0108	0.0275	0.0664	0.0125	0.106	9e-04
16	rs3814878	30041966	NA	NA	NA	NA	0.0568537800929263	0.301451419550361	0.024	0.0237	0.0116	0.0032	0.1631	0.0045	0.0038	0.0564	0.001	0.1002	0.1629	0.0239	0.0033	0.1282	0.018	0.0023	0.003	0.003	6e-04	0.0357	0.0108	0.0275	0.0665	0.0125	0.106	9e-04
16	rs8054507	30046042	NA	NA	NA	NA	0.0567822720783232	0.299904604025761	0.024	0.0237	0.0116	0.0032	0.1631	0.0045	0.0038	0.0564	0.001	0.1002	0.1629	0.0239	0.0033	0.1282	0.018	0.0023	0.003	0.003	6e-04	0.0357	0.0108	0.0275	0.0665	0.0125	0.106	9e-04
16	rs35478648	30054613	NA	NA	NA	NA	0.0568180185964618	0.30503009024352	0.024	0.0237	0.0115	0.0032	0.1631	0.0045	0.0039	0.0564	0.001	0.1002	0.1629	0.0239	0.0033	0.1283	0.018	0.0023	0.003	0.003	6e-04	0.0357	0.0108	0.0275	0.0665	0.0125	0.106	9e-04
16	rs72791222	30059792	NA	NA	NA	NA	0.0566929712988112	0.304791118788898	0.024	0.0237	0.0115	0.0032	0.1631	0.0045	0.0039	0.0564	0.001	0.1002	0.1629	0.0239	0.0033	0.1283	0.018	0.0023	0.003	0.003	6e-04	0.0357	0.0108	0.0275	0.0665	0.0125	0.1059	9e-04
16	rs41280854	30064471	NA	NA	NA	NA	0.0567465405363264	0.306824160239112	0.024	0.0237	0.0115	0.0032	0.1631	0.0045	0.0039	0.0564	0.001	0.1001	0.163	0.0239	0.0032	0.1283	0.0179	0.0023	0.003	0.0029	6e-04	0.0357	0.0108	0.0275	0.0665	0.0124	0.1059	9e-04
16	rs9928448	30072530	NA	NA	NA	NA	0.0581330349117971	0.308621369479292	0.0239	0.0237	0.0115	0.0032	0.163	0.0045	0.0039	0.0563	0.001	0.1	0.1633	0.0239	0.0032	0.1284	0.0178	0.0023	0.0031	0.0029	6e-04	0.0357	0.0108	0.0275	0.0667	0.0123	0.1058	9e-04
16	rs75721735	30079724	NA	NA	NA	NA	0.0581330349117971	0.310902321078217	0.0239	0.0237	0.0115	0.0032	0.163	0.0045	0.0039	0.0563	0.001	0.1	0.1633	0.0239	0.0032	0.1284	0.0178	0.0023	0.0031	0.0029	6e-04	0.0357	0.0108	0.0275	0.0667	0.0123	0.1058	9e-04
16	rs8049837	30089438	NA	NA	NA	NA	0.0667656216722402	0.29836018411788	0.024	0.0238	0.0116	0.0032	0.1631	0.0045	0.0039	0.0565	6e-04	0.1001	0.1633	0.0238	0.0032	0.1285	0.0178	0.0023	0.0031	0.0028	6e-04	0.0357	0.0108	0.0275	0.0668	0.0123	0.1057	8e-04
16	rs12447915	30089908	NA	NA	NA	NA	0.0667059793805628	0.299429142349	0.024	0.0238	0.0116	0.0032	0.1631	0.0045	0.0039	0.0565	6e-04	0.1001	0.1633	0.0238	0.0032	0.1285	0.0178	0.0023	0.0031	0.0028	6e-04	0.0357	0.0108	0.0275	0.0668	0.0123	0.1057	8e-04
16	rs11861842	30094180	NA	NA	NA	NA	0.0668054025926087	0.298241482058562	0.024	0.0238	0.0116	0.0032	0.1631	0.0045	0.0039	0.0565	6e-04	0.1001	0.1633	0.0238	0.0032	0.1285	0.0178	0.0023	0.0031	0.0028	6e-04	0.0357	0.0108	0.0275	0.0668	0.0123	0.1057	8e-04
16	rs8060511	30101596	NA	NA	NA	NA	0.0714010319626713	0.306465094689574	0.024	0.0238	0.0115	0.0032	0.1631	0.0045	0.0039	0.0565	6e-04	0.1002	0.1634	0.0238	0.0032	0.1288	0.0179	0.0023	0.0031	0.0028	5e-04	0.0357	0.0109	0.0275	0.0668	0.0123	0.1054	8e-04
16	rs3809627	30103160	NA	NA	NA	NA	0.0687737117499539	0.311142711991857	0.024	0.0238	0.0115	0.0031	0.163	0.0045	0.0039	0.0566	6e-04	0.1004	0.1634	0.0238	0.0032	0.1288	0.0178	0.0023	0.0031	0.0028	5e-04	0.0357	0.0109	0.0274	0.0668	0.0122	0.1055	8e-04
16	rs117527829	30106982	NA	NA	NA	NA	0.0687129024867339	0.312465849071451	0.024	0.0238	0.0114	0.0031	0.163	0.0045	0.0039	0.0567	6e-04	0.1004	0.1634	0.0238	0.0032	0.1288	0.0179	0.0023	0.0031	0.0028	5e-04	0.0357	0.0109	0.0274	0.0667	0.0122	0.1056	8e-04
16	rs6565174	30111904	0.87	0.726891327677376	0.84	0.549223467132668	0.0680261831434473	0.311022509625061	0.024	0.0239	0.0113	0.0031	0.1629	0.0045	0.0039	0.0569	6e-04	0.1005	0.1634	0.0237	0.0032	0.1287	0.0179	0.0023	0.0031	0.0028	5e-04	0.0356	0.0109	0.0274	0.0666	0.0121	0.1057	8e-04
16	rs7205802	30114124	0.87	0.726891327677376	0.84	0.549223467132668	0.0677246500481653	0.307183351358197	0.024	0.0239	0.0113	0.0031	0.1629	0.0045	0.0039	0.0569	6e-04	0.1006	0.1635	0.0237	0.0031	0.1287	0.0179	0.0023	0.0031	0.0028	5e-04	0.0356	0.0109	0.0273	0.0666	0.0121	0.1057	8e-04
16	rs8061772	30119525	0.87	0.726891327677376	0.84	0.549223467132668	0.0683285922292296	0.314634575488926	0.0241	0.024	0.0113	0.0031	0.1629	0.0045	0.0039	0.057	5e-04	0.1006	0.1634	0.0238	0.0031	0.1286	0.018	0.0023	0.003	0.0028	5e-04	0.0356	0.0109	0.0272	0.0666	0.0121	0.1056	8e-04
16	rs7542	30125840	0.87	0.726891327677376	0.84	0.549223467132668	0.0720888105481061	0.31825897866741	0.0241	0.024	0.0113	0.0031	0.1625	0.0046	0.004	0.0571	5e-04	0.1007	0.1635	0.0237	0.0031	0.1287	0.0181	0.0024	0.003	0.0028	5e-04	0.0356	0.0109	0.0271	0.0665	0.012	0.1057	8e-04
16	rs61764220	30127888	0.87	0.726891327677376	0.84	0.549223467132668	0.0721933933093404	0.324691937048948	0.0241	0.024	0.0113	0.0031	0.1625	0.0046	0.0039	0.0572	5e-04	0.1006	0.1635	0.0237	0.0031	0.1288	0.0181	0.0024	0.003	0.0028	5e-04	0.0356	0.0109	0.0271	0.0664	0.0119	0.1057	8e-04
16	rs12922100	30129936	0.87	0.726891327677376	0.84	0.549223467132668	0.0717339653396602	0.323961777495971	0.0241	0.024	0.0113	0.0031	0.1624	0.0046	0.0039	0.0572	5e-04	0.1007	0.1635	0.0238	0.0031	0.1288	0.0181	0.0024	0.003	0.0028	5e-04	0.0356	0.0109	0.0271	0.0664	0.0119	0.1057	8e-04
16	rs78564187	30131777	0.87	0.726891327677376	0.84	0.549223467132668	0.0706556093973952	0.325422579179607	0.0241	0.024	0.0113	0.0032	0.1624	0.0046	0.0039	0.0572	6e-04	0.1007	0.1635	0.0238	0.003	0.1289	0.0181	0.0024	0.003	0.0028	5e-04	0.0355	0.0109	0.0271	0.0664	0.0119	0.1058	9e-04
16	rs34564246	30135798	0.87	0.726891327677376	0.84	0.549223467132668	0.0690986210433048	0.326763340541501	0.0241	0.024	0.0113	0.0032	0.1623	0.0046	0.0039	0.0572	6e-04	0.1007	0.1634	0.0238	0.003	0.1289	0.0181	0.0025	0.003	0.0028	5e-04	0.0356	0.011	0.0271	0.0664	0.0119	0.1058	9e-04
16	rs77042391	30138432	0.87	0.726891327677376	0.84	0.549223467132668	0.0685509160834329	0.330183462467685	0.0242	0.024	0.0113	0.0032	0.1623	0.0046	0.0039	0.0572	6e-04	0.1007	0.1634	0.0238	0.003	0.1289	0.0181	0.0025	0.0031	0.0028	5e-04	0.0356	0.011	0.0271	0.0664	0.0119	0.1058	9e-04
16	rs74451468	30146257	0.87	0.726891327677376	0.84	0.549223467132668	0.0640194016586016	0.340876181357564	0.0242	0.024	0.0112	0.0032	0.1623	0.0045	0.0039	0.0572	6e-04	0.1008	0.1634	0.0238	0.0031	0.129	0.0181	0.0025	0.0031	0.0028	5e-04	0.0356	0.011	0.027	0.0664	0.0119	0.1057	9e-04
16	rs7201780	30147265	0.87	0.726891327677376	0.84	0.549223467132668	0.063037754687477	0.338409331429494	0.0242	0.0241	0.0112	0.0032	0.1622	0.0045	0.0039	0.0571	6e-04	0.1008	0.1634	0.0238	0.0031	0.1289	0.0181	0.0025	0.0031	0.0028	5e-04	0.0357	0.011	0.0271	0.0663	0.0119	0.1056	9e-04
16	rs9924308	30154740	0.86	0.78654304280128	0.84	0.549223467132668	0.0601524870157528	0.388827975028537	0.0243	0.0245	0.0108	0.0031	0.1633	0.0042	0.0037	0.0574	5e-04	0.1017	0.1641	0.0239	0.0029	0.1286	0.0182	0.0026	0.0029	0.0029	5e-04	0.0357	0.0111	0.0265	0.0664	0.0113	0.1045	0.001
16	rs4787495	30165725	0.86	0.78654304280128	0.84	0.549223467132668	0.0597264543008802	0.383583052658114	0.0242	0.0246	0.0106	0.003	0.1633	0.0041	0.0037	0.0576	6e-04	0.1018	0.1644	0.0241	0.0028	0.1286	0.0182	0.0026	0.0029	0.0029	5e-04	0.0357	0.0111	0.0264	0.0665	0.011	0.1043	0.0011
16	rs35983149	30174024	0.86	0.78654304280128	0.84	0.549223467132668	0.0633830784319477	0.385883260852052	0.0243	0.0246	0.0105	0.003	0.1632	0.0041	0.0037	0.0576	6e-04	0.1021	0.1645	0.0241	0.0028	0.1288	0.0182	0.0026	0.0029	0.003	4e-04	0.0357	0.0111	0.0263	0.0666	0.0109	0.1041	0.0011
16	rs6565176	30174926	0.86	0.78654304280128	0.84	0.549223467132668	0.0636525229325186	0.389212526305506	0.0243	0.0246	0.0105	0.003	0.1631	0.0041	0.0037	0.0576	6e-04	0.1021	0.1645	0.0241	0.0028	0.1289	0.0182	0.0026	0.0029	0.003	5e-04	0.0356	0.0111	0.0263	0.0666	0.0109	0.1041	0.0011
16	rs7202714	30177807	0.86	0.78654304280128	0.84	0.549223467132668	0.0637103589430507	0.393835344808944	0.0243	0.0245	0.0104	0.003	0.1632	0.0041	0.0037	0.0576	5e-04	0.1021	0.1646	0.0241	0.0028	0.1289	0.0182	0.0026	0.0029	0.003	4e-04	0.0357	0.0111	0.0263	0.0666	0.0109	0.1041	0.0011
16	rs79623117	30190891	0.86	0.78654304280128	0.84	0.549223467132668	0.0667855101930088	0.402220124138369	0.0243	0.0246	0.0104	0.003	0.1632	0.0039	0.0036	0.0575	5e-04	0.1023	0.1646	0.0242	0.0027	0.1293	0.0182	0.0026	0.0028	0.003	5e-04	0.0357	0.0111	0.0262	0.0664	0.0107	0.1042	0.001
16	rs71389462	30326963	0.85	0.849213100564478	0.84	0.549223467132668	0.0879372763593352	0.418218156934874	0.0245	0.0247	0.0103	0.0029	0.1625	0.0036	0.0034	0.0573	5e-04	0.1031	0.165	0.0245	0.0026	0.1305	0.0182	0.0026	0.0027	0.0032	5e-04	0.0357	0.0111	0.0258	0.0657	0.0104	0.1045	0.001
16	rs72791250	30349065	0.85	0.849213100564478	0.84	0.549223467132668	0.0864019282583742	0.427660967777621	0.0245	0.0247	0.0102	0.0029	0.1625	0.0035	0.0033	0.0573	5e-04	0.1032	0.165	0.0245	0.0026	0.1306	0.0182	0.0025	0.0027	0.0032	5e-04	0.0357	0.0111	0.0258	0.0657	0.0104	0.1045	0.001
16	rs56143700	30360998	0.85	0.849213100564478	0.84	0.549223467132668	0.0844663572663958	0.426740424435094	0.0245	0.0247	0.0101	0.0029	0.1624	0.0035	0.0033	0.0574	5e-04	0.1033	0.1651	0.0246	0.0026	0.1306	0.0182	0.0025	0.0027	0.0031	5e-04	0.0357	0.0111	0.0258	0.0656	0.0104	0.1045	9e-04
16	rs34391305	30364712	0.85	0.849213100564478	0.84	0.549223467132668	0.0833826864308406	0.431084790904882	0.0245	0.0247	0.0101	0.0029	0.1625	0.0035	0.0033	0.0574	5e-04	0.1033	0.1651	0.0246	0.0026	0.1306	0.0182	0.0025	0.0027	0.0031	5e-04	0.0357	0.0111	0.0258	0.0656	0.0104	0.1045	9e-04
16	rs13330462	30364805	0.85	0.849213100564478	0.84	0.549223467132668	0.0833597266380203	0.432139747977925	0.0245	0.0247	0.0101	0.0029	0.1625	0.0035	0.0033	0.0574	5e-04	0.1033	0.1651	0.0246	0.0026	0.1306	0.0182	0.0025	0.0027	0.0031	5e-04	0.0357	0.0111	0.0258	0.0656	0.0104	0.1045	9e-04
16	rs8049108	30376486	0.85	0.849213100564478	0.85	0.498060230126391	0.0796934510230949	0.472187762703132	0.0245	0.0247	0.0101	0.0029	0.1624	0.0034	0.0033	0.0575	5e-04	0.1034	0.1651	0.0246	0.0026	0.1306	0.0182	0.0025	0.0027	0.0031	5e-04	0.0357	0.0111	0.0258	0.0656	0.0104	0.1045	9e-04
16	rs4500754	30376691	0.85	0.849213100564478	0.85	0.498060230126391	0.0796711473199129	0.475702095162305	0.0245	0.0247	0.0101	0.0029	0.1624	0.0034	0.0033	0.0575	5e-04	0.1034	0.1651	0.0246	0.0026	0.1306	0.0182	0.0025	0.0027	0.0031	5e-04	0.0357	0.0111	0.0258	0.0656	0.0104	0.1045	9e-04
16	rs4238961	30380486	0.85	0.849213100564478	0.85	0.498060230126391	0.0790482708160455	0.482615152451519	0.0245	0.0247	0.0101	0.0029	0.1624	0.0034	0.0033	0.0576	5e-04	0.1034	0.1652	0.0246	0.0026	0.1304	0.0182	0.0025	0.0027	0.0031	5e-04	0.0357	0.0111	0.0257	0.0656	0.0104	0.1046	9e-04
16	rs71389465	30380872	0.85	0.849213100564478	0.85	0.498060230126391	0.0800732276302045	0.469623887430701	0.0245	0.0247	0.01	0.0029	0.1624	0.0034	0.0033	0.0576	5e-04	0.1034	0.1652	0.0246	0.0026	0.1304	0.0182	0.0025	0.0027	0.0031	5e-04	0.0357	0.0111	0.0257	0.0656	0.0104	0.1046	9e-04
16	rs9928218	30384400	0.85	0.849213100564478	0.85	0.498060230126391	0.0829929192835998	0.478681032636326	0.0245	0.0248	0.0101	0.0029	0.1623	0.0034	0.0033	0.0576	5e-04	0.1034	0.1652	0.0246	0.0026	0.1303	0.0182	0.0025	0.0027	0.0032	5e-04	0.0357	0.0111	0.0257	0.0656	0.0104	0.1047	9e-04
16	rs76106647	30388890	0.84	0.914942008907111	0.85	0.498060230126391	0.0957477519319744	0.4847892551313	0.0244	0.025	0.0101	0.0029	0.1623	0.0034	0.0032	0.0576	4e-04	0.1035	0.1661	0.0247	0.0026	0.13	0.0183	0.0025	0.0027	0.0032	5e-04	0.035	0.011	0.0257	0.0656	0.0104	0.1048	9e-04
16	rs34518080	30393147	0.84	0.914942008907111	0.85	0.498060230126391	0.101700202510599	0.480714883228163	0.0243	0.0251	0.0101	0.0029	0.1622	0.0034	0.0032	0.0576	4e-04	0.1035	0.1661	0.0247	0.0025	0.1297	0.0185	0.0025	0.0027	0.0032	5e-04	0.035	0.0109	0.0257	0.0656	0.0104	0.105	9e-04
16	rs4787643	30393660	0.84	0.914942008907111	0.85	0.498060230126391	0.101778311626155	0.479358734994368	0.0243	0.0252	0.0101	0.0029	0.1622	0.0034	0.0032	0.0576	4e-04	0.1035	0.1661	0.0247	0.0025	0.1297	0.0185	0.0025	0.0027	0.0032	5e-04	0.035	0.0109	0.0257	0.0656	0.0104	0.105	9e-04
16	rs75906824	30399206	0.84	0.914942008907111	0.85	0.498060230126391	0.107635503829467	0.486829760810797	0.0243	0.0254	0.0101	0.0029	0.162	0.0034	0.0032	0.0576	5e-04	0.1036	0.1662	0.0247	0.0025	0.1298	0.0186	0.0025	0.0027	0.0031	5e-04	0.035	0.0109	0.0256	0.0656	0.0103	0.1049	9e-04
16	rs8060853	30403858	0.84	0.914942008907111	0.85	0.498060230126391	0.111121315039576	0.49884484575666	0.0242	0.0255	0.0102	0.0028	0.162	0.0033	0.0032	0.0576	5e-04	0.1038	0.1662	0.0247	0.0025	0.1298	0.0187	0.0025	0.0027	0.0031	5e-04	0.035	0.0108	0.0255	0.0655	0.0102	0.1048	9e-04
16	rs4788412	30405726	0.84	0.914942008907111	0.85	0.498060230126391	0.112834482093263	0.486693658481784	0.0242	0.0255	0.0101	0.0028	0.1619	0.0033	0.0032	0.0576	5e-04	0.1038	0.1662	0.0248	0.0025	0.1298	0.0187	0.0025	0.0027	0.0031	5e-04	0.035	0.0108	0.0255	0.0655	0.0102	0.1048	9e-04
16	rs77871165	30405895	0.84	0.914942008907111	0.85	0.498060230126391	0.112141744424938	0.483294288789375	0.0242	0.0255	0.0101	0.0028	0.1619	0.0033	0.0032	0.0576	5e-04	0.1038	0.1662	0.0248	0.0026	0.1298	0.0187	0.0025	0.0027	0.0031	5e-04	0.0349	0.0108	0.0255	0.0655	0.0102	0.1049	9e-04
16	rs80225586	30406410	0.84	0.914942008907111	0.85	0.498060230126391	0.113641352356624	0.478545521942798	0.0242	0.0255	0.0101	0.0028	0.1619	0.0033	0.0032	0.0576	5e-04	0.1038	0.1662	0.0248	0.0026	0.1298	0.0187	0.0025	0.0027	0.0031	5e-04	0.0349	0.0108	0.0255	0.0655	0.0102	0.1049	9e-04
16	rs34843513	30409241	0.84	0.914942008907111	0.85	0.498060230126391	0.121207818931615	0.461282974482177	0.0242	0.0255	0.0101	0.0028	0.1619	0.0033	0.0032	0.0576	5e-04	0.1039	0.1662	0.0248	0.0026	0.1298	0.0187	0.0025	0.0026	0.0031	5e-04	0.0349	0.0108	0.0255	0.0654	0.0102	0.1049	9e-04
16	rs4232893	30423751	0.84	0.914942008907111	0.85	0.498060230126391	0.124778319163627	0.48275096000509	0.0243	0.0256	0.0101	0.0028	0.1619	0.0032	0.003	0.0577	5e-04	0.1041	0.1665	0.025	0.0026	0.1299	0.0186	0.0025	0.0026	0.0031	5e-04	0.0349	0.0107	0.0254	0.0652	0.0102	0.1048	9e-04
16	rs77689392	30424412	0.84	0.914942008907111	0.85	0.498060230126391	0.128111808503019	0.470568050243746	0.0243	0.0256	0.0101	0.0028	0.1619	0.0032	0.003	0.0577	5e-04	0.1041	0.1665	0.025	0.0026	0.1299	0.0186	0.0025	0.0026	0.0031	5e-04	0.0349	0.0107	0.0253	0.0652	0.0102	0.1048	9e-04
16	rs34261613	30430628	0.84	0.914942008907111	0.85	0.498060230126391	0.121905224938438	0.492827923171108	0.0244	0.0257	0.0101	0.0027	0.1619	0.0031	0.003	0.0578	5e-04	0.1042	0.1666	0.0251	0.0026	0.1299	0.0186	0.0025	0.0026	0.003	5e-04	0.0349	0.0108	0.0253	0.0651	0.0102	0.1046	9e-04
16	rs1133238	30455458	0.84	0.914942008907111	0.85	0.498060230126391	0.13422819127867	0.532125650615653	0.0244	0.0264	0.0099	0.0024	0.1621	0.0027	0.0026	0.0585	5e-04	0.1054	0.1681	0.0266	0.0025	0.13	0.0181	0.0023	0.0026	0.0029	6e-04	0.0347	0.0113	0.0243	0.0641	0.0097	0.1032	0.001
16	rs12599614	30466741	0.84	0.914942008907111	0.85	0.498060230126391	0.148154757210224	0.542871462315135	0.0246	0.0266	0.0099	0.0023	0.162	0.0025	0.0025	0.0587	5e-04	0.1056	0.1682	0.027	0.0024	0.13	0.0182	0.0022	0.0026	0.0028	6e-04	0.0347	0.0111	0.0242	0.0638	0.0097	0.1029	0.001
16	rs9934579	30474856	0.84	0.914942008907111	0.85	0.498060230126391	0.151748383923226	0.541053498520652	0.0248	0.0267	0.0099	0.0022	0.1621	0.0024	0.0024	0.0587	5e-04	0.1059	0.1683	0.0273	0.0024	0.1299	0.0183	0.0022	0.0026	0.0028	6e-04	0.0346	0.0112	0.024	0.0636	0.0096	0.1026	0.001
16	rs118154869	30479065	0.84	0.914942008907111	0.85	0.498060230126391	0.151250817944972	0.560710198579785	0.025	0.0267	0.0099	0.0022	0.1621	0.0024	0.0024	0.0587	5e-04	0.106	0.1684	0.0274	0.0024	0.1297	0.0183	0.0022	0.0025	0.0028	6e-04	0.0346	0.0113	0.024	0.0635	0.0095	0.1025	0.001
16	rs113303075	30482393	0.84	0.914942008907111	0.85	0.498060230126391	0.150192576705133	0.586374669308696	0.0251	0.0268	0.0099	0.0022	0.1622	0.0023	0.0024	0.0587	6e-04	0.106	0.1684	0.0275	0.0024	0.1296	0.0183	0.0022	0.0025	0.0027	6e-04	0.0346	0.0113	0.024	0.0634	0.0094	0.1024	0.001
16	rs17839544	30491783	0.83	0.983767787599247	0.85	0.498060230126391	0.158134667383948	0.608282322126562	0.0257	0.027	0.0098	0.0021	0.1629	0.0022	0.0023	0.0585	6e-04	0.1063	0.1683	0.0276	0.0025	0.1289	0.0185	0.0021	0.0025	0.0027	7e-04	0.0344	0.0114	0.0239	0.0631	0.0092	0.1024	0.001
16	rs1064524	30492823	0.83	0.983767787599247	0.85	0.498060230126391	0.156777274872119	0.618368732683002	0.0258	0.027	0.0098	0.0021	0.163	0.0022	0.0023	0.0584	6e-04	0.1062	0.1682	0.0277	0.0026	0.1289	0.0185	0.0021	0.0025	0.0027	7e-04	0.0344	0.0114	0.0239	0.063	0.0091	0.1024	0.001
16	rs11150590	30493881	0.83	0.983767787599247	0.86	0.450156947394433	0.148449545051866	0.646378243774	0.026	0.0271	0.0098	0.0021	0.1632	0.0021	0.0022	0.0584	6e-04	0.1064	0.1682	0.0277	0.0026	0.1288	0.0186	0.0021	0.0025	0.0027	7e-04	0.0344	0.0115	0.0239	0.063	0.009	0.1023	0.001
16	rs9796793	30495652	0.83	0.983767787599247	0.86	0.450156947394433	0.156439003117858	0.65792586442807	0.0261	0.0271	0.0098	0.0021	0.1632	0.0021	0.0022	0.0582	6e-04	0.1065	0.1682	0.0278	0.0026	0.1292	0.0186	0.002	0.0025	0.0027	7e-04	0.0343	0.0115	0.0238	0.0629	0.009	0.1022	0.0011
16	rs34499019	30501609	0.83	0.983767787599247	0.86	0.450156947394433	0.164467447573952	0.711725798261705	0.0264	0.0272	0.0099	0.002	0.1629	0.002	0.0022	0.0577	6e-04	0.1069	0.1681	0.0279	0.0026	0.1299	0.0186	0.002	0.0025	0.0027	7e-04	0.034	0.0116	0.0237	0.0627	0.0089	0.1019	0.0011
16	rs9930280	30503414	0.83	0.983767787599247	0.86	0.450156947394433	0.164537083759329	0.71336633217318	0.0264	0.0273	0.0099	0.002	0.1628	0.002	0.0022	0.0576	6e-04	0.107	0.1681	0.0279	0.0026	0.1299	0.0186	0.002	0.0025	0.0027	7e-04	0.034	0.0117	0.0237	0.0626	0.0089	0.1019	0.0011
16	rs3087439	30505821	0.83	0.983767787599247	0.86	0.450156947394433	0.166985215867479	0.719488442208355	0.0265	0.0273	0.0099	0.002	0.1627	0.002	0.0022	0.0577	6e-04	0.1071	0.1681	0.0279	0.0027	0.1298	0.0185	0.002	0.0026	0.0027	7e-04	0.0339	0.0117	0.0238	0.0626	0.0088	0.1018	0.0011
16	rs4341759	30514103	0.83	0.983767787599247	0.86	0.450156947394433	0.146881363167839	0.734318678528844	0.0268	0.0275	0.0099	0.0019	0.1624	0.002	0.0022	0.0579	6e-04	0.1073	0.1683	0.028	0.0027	0.1296	0.018	0.0019	0.0026	0.0026	8e-04	0.0344	0.012	0.0241	0.0626	0.0086	0.1012	0.001
16	rs4243232	30514723	0.83	0.983767787599247	0.86	0.450156947394433	0.148613466420862	0.737322770107463	0.0269	0.0275	0.0099	0.0019	0.1625	0.002	0.0022	0.0579	6e-04	0.1074	0.1681	0.028	0.0027	0.1296	0.0181	0.0019	0.0026	0.0026	8e-04	0.0343	0.012	0.0241	0.0625	0.0085	0.1011	0.0011
16	rs35968985	30516531	0.83	0.983767787599247	0.86	0.450156947394433	0.151018951537204	0.743941234512503	0.0271	0.0274	0.01	0.0018	0.1627	0.0019	0.0023	0.0582	6e-04	0.1075	0.1686	0.0281	0.0027	0.1288	0.0181	0.0018	0.0026	0.0026	8e-04	0.0345	0.012	0.0239	0.0621	0.0083	0.101	0.0011
16	rs2230433	30518041	0.83	0.983767787599247	0.87	0.405435896572436	0.138842063231825	0.742435899561548	0.0272	0.0273	0.0101	0.0018	0.1629	0.0019	0.0023	0.0585	6e-04	0.1076	0.1688	0.0282	0.0027	0.1284	0.0182	0.0018	0.0026	0.0026	8e-04	0.0346	0.0121	0.0237	0.0619	0.0081	0.101	0.0011
16	rs3087443	30522152	0.83	0.983767787599247	0.87	0.405435896572436	0.128442082436539	0.741683482747094	0.0273	0.0273	0.0102	0.0017	0.163	0.0019	0.0022	0.0586	6e-04	0.1082	0.1687	0.0284	0.0028	0.1274	0.0182	0.0017	0.0025	0.0025	9e-04	0.0349	0.0124	0.0238	0.0619	0.008	0.1007	0.0011
16	rs11647246	30528132	0.83	0.983767787599247	0.87	0.405435896572436	0.122868145121514	0.732667579725419	0.0275	0.0271	0.0104	0.0016	0.1629	0.0018	0.0021	0.0587	6e-04	0.1089	0.1685	0.0285	0.0028	0.1271	0.0184	0.0016	0.0024	0.0025	8e-04	0.0353	0.0126	0.0236	0.062	0.008	0.1	0.0011
16	rs10871453	30536918	0.82	1.05572611347058	0.87	0.405435896572436	0.144193053776195	0.71083131663907	0.0279	0.0268	0.0106	0.0014	0.1625	0.0017	0.002	0.0592	6e-04	0.1101	0.1684	0.0289	0.0028	0.1264	0.0189	0.0013	0.0023	0.0025	8e-04	0.0358	0.0129	0.0226	0.0622	0.0081	0.0988	0.0011
16	rs6565191	30546488	0.82	1.05572611347058	0.87	0.405435896572436	0.170128356140566	0.714261523363668	0.0282	0.0269	0.0106	0.0014	0.1624	0.0017	0.002	0.0592	6e-04	0.1106	0.1681	0.029	0.0028	0.1263	0.0188	0.0012	0.0023	0.0026	8e-04	0.0361	0.0131	0.0223	0.0622	0.0079	0.0986	0.0011
16	rs76359228	30553899	0.82	1.05572611347058	0.87	0.405435896572436	0.173090393637385	0.766752169282507	0.0284	0.027	0.0107	0.0013	0.1625	0.0017	0.0019	0.0589	6e-04	0.111	0.1677	0.0291	0.0029	0.1263	0.0188	0.0012	0.0022	0.0027	8e-04	0.0362	0.0132	0.0219	0.0622	0.0079	0.0984	0.0011
16	rs8050463	30554159	0.82	1.05572611347058	0.87	0.405435896572436	0.177316285755941	0.766752169282507	0.0284	0.027	0.0107	0.0013	0.1625	0.0017	0.0019	0.0589	7e-04	0.1111	0.1677	0.0292	0.0029	0.1263	0.0188	0.0012	0.0022	0.0027	8e-04	0.0363	0.0132	0.0218	0.0622	0.0079	0.0984	0.0011
16	rs13332167	30557226	0.82	1.05572611347058	0.87	0.405435896572436	0.190500073140265	0.789558340107016	0.0285	0.027	0.0107	0.0013	0.1624	0.0017	0.0019	0.059	7e-04	0.1113	0.1676	0.0292	0.003	0.1264	0.0188	0.0012	0.0022	0.0027	8e-04	0.0363	0.0132	0.0215	0.0621	0.0079	0.0982	0.0011
16	rs56311083	30557392	0.82	1.05572611347058	0.87	0.405435896572436	0.190424274534148	0.790473560424333	0.0285	0.0269	0.0107	0.0013	0.1624	0.0017	0.0019	0.059	7e-04	0.1113	0.1676	0.0292	0.003	0.1264	0.0188	0.0012	0.0022	0.0027	8e-04	0.0364	0.0132	0.0215	0.0621	0.0079	0.0982	0.0011
16	rs17850402	30566747	0.82	1.05572611347058	0.87	0.405435896572436	0.192286310182006	0.822185534396143	0.0287	0.0269	0.0107	0.0013	0.1625	0.0016	0.0019	0.0592	7e-04	0.1117	0.1673	0.0292	0.003	0.1264	0.0188	0.0012	0.0022	0.0027	9e-04	0.0365	0.0134	0.0214	0.062	0.0078	0.0979	0.0011
16	rs61744716	30569349	0.82	1.05572611347058	0.87	0.405435896572436	0.189705048840874	0.819110106044624	0.0288	0.0269	0.0108	0.0013	0.1626	0.0016	0.0019	0.0593	7e-04	0.1116	0.1672	0.0292	0.003	0.1264	0.0188	0.0012	0.0022	0.0027	9e-04	0.0365	0.0134	0.0213	0.0622	0.0077	0.0978	0.0011
16	rs8056929	30570011	0.82	1.05572611347058	0.87	0.405435896572436	0.189062851874055	0.817726954759765	0.0288	0.0269	0.0108	0.0013	0.1626	0.0016	0.0019	0.0593	7e-04	0.1117	0.1671	0.0292	0.003	0.1264	0.0188	0.0012	0.0022	0.0027	9e-04	0.0366	0.0134	0.0213	0.0622	0.0077	0.0978	0.0011
16	rs72793348	30573059	0.82	1.05572611347058	0.87	0.405435896572436	0.190613803419848	0.823724156093798	0.0288	0.0269	0.0108	0.0013	0.1626	0.0016	0.0019	0.0593	7e-04	0.1118	0.1671	0.0292	0.003	0.1264	0.0187	0.0012	0.0021	0.0027	9e-04	0.0366	0.0134	0.0213	0.0622	0.0077	0.0977	0.0011
16	rs33997546	30581676	0.82	1.05572611347058	0.87	0.405435896572436	0.190159115369408	0.847804091077543	0.0289	0.0269	0.0108	0.0013	0.1627	0.0016	0.0018	0.0593	7e-04	0.1121	0.167	0.0292	0.003	0.1264	0.0187	0.0012	0.0021	0.0027	9e-04	0.0366	0.0135	0.0211	0.0622	0.0076	0.0975	0.0011
16	rs80157007	30598966	0.82	1.05572611347058	0.87	0.405435896572436	0.200461843686578	0.891223258530189	0.0291	0.0271	0.0108	0.0012	0.163	0.0016	0.0018	0.0594	7e-04	0.1128	0.1667	0.0292	0.003	0.1265	0.0187	0.0012	0.0019	0.0026	9e-04	0.0367	0.0136	0.0208	0.0621	0.0076	0.097	0.0011
16	rs8063005	30617698	0.82	1.05572611347058	0.87	0.405435896572436	0.219811695805525	0.905950715941549	0.0293	0.0272	0.0109	0.0012	0.1632	0.0016	0.0018	0.0593	7e-04	0.1135	0.1666	0.0292	0.003	0.1266	0.0186	0.0011	0.0018	0.0025	9e-04	0.0367	0.0138	0.0204	0.062	0.0075	0.0965	0.001
16	rs7186852	30635659	0.81	1.13085046114427	0.87	0.405435896572436	0.238484089094074	0.916634840318947	0.0294	0.0273	0.0109	0.0012	0.1636	0.0016	0.0017	0.0597	6e-04	0.114	0.1664	0.0293	0.003	0.1266	0.0185	0.0011	0.0017	0.0025	8e-04	0.0368	0.0141	0.02	0.0616	0.0074	0.096	0.001
16	rs7197475	30642867	0.81	1.13085046114427	0.87	0.405435896572436	0.246688846778303	0.903597322956039	0.0294	0.0272	0.0109	0.0012	0.1634	0.0016	0.0017	0.0597	6e-04	0.1142	0.1664	0.0293	0.003	0.1267	0.0186	0.0012	0.0017	0.0025	8e-04	0.0367	0.0142	0.0199	0.0617	0.0075	0.0959	0.001
16	rs62057174	30666803	0.81	1.13085046114427	0.87	0.405435896572436	0.231911811469726	0.834511343039873	0.0295	0.027	0.011	0.0011	0.1626	0.0015	0.0016	0.06	6e-04	0.1152	0.1665	0.0291	0.003	0.1261	0.0188	0.0011	0.0016	0.0021	7e-04	0.0368	0.0144	0.0199	0.0614	0.0077	0.0964	9e-04
16	rs885107	30672719	0.81	1.13085046114427	0.87	0.405435896572436	0.225608032614244	0.839761388845659	0.0295	0.027	0.011	0.0011	0.1625	0.0015	0.0016	0.06	6e-04	0.1153	0.1665	0.029	0.003	0.1261	0.0188	0.0011	0.0016	0.0021	7e-04	0.0368	0.0144	0.0199	0.0614	0.0077	0.0964	9e-04
16	rs1036696	30682376	0.81	1.13085046114427	0.87	0.405435896572436	0.223528242689226	0.850127053893421	0.0295	0.027	0.011	0.0011	0.1626	0.0015	0.0016	0.06	6e-04	0.1154	0.1665	0.029	0.003	0.1261	0.0188	0.0011	0.0016	0.0021	7e-04	0.0368	0.0144	0.0199	0.0614	0.0077	0.0963	9e-04
16	rs7187359	30703155	0.81	1.13085046114427	0.87	0.405435896572436	0.219647324218262	0.868602207252442	0.0295	0.027	0.011	0.0011	0.1626	0.0015	0.0016	0.0601	6e-04	0.1156	0.1665	0.0289	0.0029	0.1262	0.0189	0.0011	0.0016	0.0021	7e-04	0.0369	0.0144	0.0199	0.0614	0.0078	0.0961	9e-04
16	rs72793369	30703455	0.81	1.13085046114427	0.87	0.405435896572436	0.219647324218262	0.868602207252442	0.0295	0.027	0.011	0.0011	0.1626	0.0015	0.0016	0.0601	6e-04	0.1156	0.1665	0.0289	0.0029	0.1262	0.0189	0.0011	0.0016	0.0021	7e-04	0.0369	0.0144	0.0199	0.0614	0.0078	0.0961	9e-04
16	rs78382251	30704893	0.81	1.13085046114427	0.87	0.405435896572436	0.21960624207251	0.868602207252442	0.0295	0.027	0.011	0.0011	0.1626	0.0015	0.0016	0.0601	6e-04	0.1156	0.1665	0.0289	0.0029	0.1262	0.0189	0.0011	0.0016	0.0021	7e-04	0.0369	0.0144	0.0199	0.0614	0.0078	0.0961	9e-04
16	rs72793372	30718873	0.81	1.13085046114427	0.87	0.405435896572436	0.217394193308704	0.872961139119163	0.0295	0.027	0.011	0.0011	0.1626	0.0015	0.0016	0.0601	6e-04	0.1156	0.1665	0.0289	0.0029	0.1262	0.0189	0.0011	0.0016	0.002	7e-04	0.0369	0.0145	0.0199	0.0614	0.0078	0.0961	9e-04
16	rs72793373	30719158	0.81	1.13085046114427	0.87	0.405435896572436	0.217394193308704	0.87124816827015	0.0295	0.027	0.011	0.0011	0.1626	0.0015	0.0016	0.0601	6e-04	0.1156	0.1665	0.0289	0.0029	0.1262	0.0188	0.0011	0.0016	0.002	7e-04	0.0369	0.0145	0.0199	0.0614	0.0078	0.0961	9e-04
16	rs79597785	30735038	0.81	1.13085046114427	0.87	0.405435896572436	0.216618863215113	0.862693690916648	0.0295	0.027	0.011	0.0011	0.1627	0.0015	0.0016	0.0602	6e-04	0.1156	0.1664	0.0289	0.0029	0.1262	0.0188	0.0011	0.0016	0.002	7e-04	0.0369	0.0145	0.0199	0.0614	0.0078	0.0961	9e-04
16	rs74315902	30742669	0.81	1.13085046114427	0.87	0.405435896572436	0.213209705156163	0.844708859768548	0.0295	0.027	0.011	0.0011	0.1627	0.0015	0.0016	0.0603	6e-04	0.1157	0.1663	0.0289	0.0029	0.1261	0.0188	0.001	0.0016	0.0019	7e-04	0.0369	0.0145	0.0198	0.0614	0.0079	0.0963	9e-04
16	rs62057184	30745976	0.81	1.13085046114427	0.87	0.405435896572436	0.206482541209758	0.84254359773918	0.0295	0.027	0.011	0.0011	0.1626	0.0015	0.0016	0.0605	6e-04	0.1159	0.1661	0.029	0.0028	0.126	0.0188	0.001	0.0016	0.0018	7e-04	0.0369	0.0146	0.0198	0.0614	0.0079	0.0964	9e-04
16	rs11642862	30785824	0.81	1.13085046114427	0.87	0.405435896572436	0.201516985581151	0.816190697576354	0.0295	0.0269	0.0111	0.0011	0.1625	0.0015	0.0016	0.0605	6e-04	0.116	0.166	0.029	0.0028	0.126	0.0187	0.0011	0.0016	0.0017	7e-04	0.0368	0.0147	0.0197	0.0614	0.008	0.0965	9e-04
16	rs35695082	30792389	0.81	1.13085046114427	0.87	0.405435896572436	0.190993184892752	0.816497900323068	0.0295	0.0269	0.0111	0.0011	0.1624	0.0015	0.0016	0.0605	6e-04	0.1161	0.166	0.029	0.0028	0.1259	0.0187	0.0011	0.0016	0.0017	7e-04	0.0368	0.0148	0.0199	0.0613	0.008	0.0965	9e-04
16	rs11645175	30803299	0.81	1.13085046114427	0.87	0.405435896572436	0.188007834990093	0.819263819881452	0.0296	0.0269	0.0111	0.0011	0.1625	0.0016	0.0016	0.0603	6e-04	0.116	0.1659	0.029	0.0028	0.1259	0.0188	0.0011	0.0016	0.0017	7e-04	0.0368	0.0148	0.0199	0.0613	0.0081	0.0964	9e-04
16	rs78985803	30812608	0.81	1.13085046114427	0.87	0.405435896572436	0.188195982667898	0.823724156093798	0.0297	0.0269	0.0111	0.0011	0.1625	0.0016	0.0016	0.0603	6e-04	0.116	0.1659	0.029	0.0028	0.1259	0.0188	0.0011	0.0016	0.0017	7e-04	0.0367	0.0148	0.02	0.0614	0.0081	0.0964	9e-04
16	rs77503088	30814764	0.81	1.13085046114427	0.87	0.405435896572436	0.189100593635947	0.827881445981671	0.0297	0.0269	0.0111	0.0011	0.1625	0.0016	0.0015	0.0603	6e-04	0.116	0.1659	0.029	0.0028	0.1259	0.0188	0.0011	0.0016	0.0017	7e-04	0.0367	0.0148	0.02	0.0614	0.0081	0.0964	9e-04
16	rs4889490	30823047	0.81	1.13085046114427	0.87	0.405435896572436	0.18736894007166	0.823108634930969	0.0297	0.0269	0.0111	0.0011	0.1625	0.0016	0.0015	0.0603	6e-04	0.116	0.1659	0.029	0.0028	0.1259	0.0188	0.0011	0.0016	0.0017	7e-04	0.0367	0.0148	0.02	0.0614	0.0081	0.0964	9e-04
16	rs8046001	30833321	0.81	1.13085046114427	0.87	0.405435896572436	0.199915970823529	0.82433977381714	0.0297	0.0269	0.0111	0.0011	0.1624	0.0016	0.0015	0.0602	6e-04	0.116	0.1663	0.029	0.0028	0.126	0.0187	0.0011	0.0016	0.0018	7e-04	0.0367	0.0148	0.0199	0.0614	0.0078	0.0964	9e-04
16	rs12926237	30837596	0.81	1.13085046114427	0.87	0.405435896572436	0.206800125046448	0.818187950514762	0.0298	0.0269	0.0111	0.001	0.1625	0.0016	0.0015	0.0604	6e-04	0.1161	0.1661	0.029	0.0029	0.1257	0.0187	0.0011	0.0016	0.0018	6e-04	0.0367	0.0148	0.0199	0.0614	0.0078	0.0964	9e-04
16	rs78636394	30839249	0.81	1.13085046114427	0.87	0.405435896572436	0.208671499756677	0.805454016133735	0.0297	0.0269	0.0111	0.001	0.1623	0.0016	0.0015	0.0604	6e-04	0.1161	0.1661	0.0291	0.0029	0.1257	0.0187	0.0011	0.0016	0.0018	6e-04	0.0366	0.0148	0.0199	0.0616	0.0078	0.0964	9e-04
16	rs8048011	30866966	0.81	1.13085046114427	0.87	0.405435896572436	0.231107992022345	0.809591746603002	0.0297	0.0267	0.0112	0.001	0.1614	0.0015	0.0014	0.0605	5e-04	0.1168	0.1661	0.0295	0.0029	0.1252	0.019	0.0011	0.0016	0.0018	6e-04	0.0367	0.0149	0.0199	0.0617	0.0079	0.0966	9e-04
16	rs4889630	30877544	0.81	1.13085046114427	0.87	0.405435896572436	0.23869917781911	0.801779809970644	0.0297	0.0266	0.0112	0.001	0.1612	0.0015	0.0014	0.0606	5e-04	0.1169	0.1661	0.0296	0.0029	0.125	0.0191	0.0012	0.0016	0.0018	6e-04	0.0367	0.0149	0.0199	0.0617	0.0079	0.0966	9e-04
16	rs55676522	30883849	0.81	1.13085046114427	0.87	0.405435896572436	0.246075848609991	0.801167789038929	0.0297	0.0266	0.0112	0.001	0.161	0.0015	0.0014	0.0606	5e-04	0.1171	0.1662	0.0296	0.0028	0.1251	0.0191	0.0012	0.0016	0.0018	5e-04	0.0367	0.0149	0.0199	0.0617	0.0079	0.0966	9e-04
16	rs117378813	30884458	0.81	1.13085046114427	0.87	0.405435896572436	0.246864142936019	0.798873595334217	0.0297	0.0266	0.0112	0.001	0.161	0.0015	0.0014	0.0606	5e-04	0.1171	0.1662	0.0296	0.0028	0.1251	0.0191	0.0012	0.0016	0.0018	5e-04	0.0367	0.0149	0.0199	0.0617	0.0079	0.0966	9e-04
16	rs117957142	30887482	0.81	1.13085046114427	0.87	0.405435896572436	0.248400899921764	0.794136702784151	0.0297	0.0266	0.0112	0.001	0.1609	0.0015	0.0014	0.0606	5e-04	0.1172	0.1662	0.0296	0.0028	0.1251	0.0191	0.0012	0.0016	0.0018	5e-04	0.0367	0.0149	0.0199	0.0617	0.0079	0.0966	9e-04
16	rs67456613	30888295	0.81	1.13085046114427	0.87	0.405435896572436	0.248620863750644	0.799026498068303	0.0297	0.0266	0.0112	0.001	0.1609	0.0015	0.0014	0.0606	5e-04	0.1172	0.1662	0.0296	0.0028	0.1251	0.0191	0.0012	0.0016	0.0018	5e-04	0.0368	0.0149	0.0198	0.0617	0.0079	0.0966	9e-04
16	rs11150599	30897456	0.81	1.13085046114427	0.87	0.405435896572436	0.244896003335126	0.780875087037787	0.0296	0.0265	0.0111	0.001	0.1609	0.0015	0.0014	0.0608	5e-04	0.1172	0.1661	0.0294	0.0028	0.1253	0.0191	0.0012	0.0016	0.0017	5e-04	0.0369	0.0151	0.0198	0.0616	0.0079	0.0965	9e-04
16	rs3751871	30900235	0.81	1.13085046114427	0.87	0.405435896572436	0.247566011132815	0.780418644538188	0.0296	0.0264	0.0111	0.001	0.1612	0.0015	0.0014	0.0609	5e-04	0.1173	0.1663	0.0294	0.0028	0.1253	0.019	0.0012	0.0017	0.0017	5e-04	0.0369	0.015	0.0198	0.0613	0.008	0.0965	9e-04
16	rs11649653	30918487	0.81	1.13085046114427	0.87	0.405435896572436	0.272818659843426	0.791083833078627	0.0295	0.0258	0.0108	0.001	0.1622	0.0016	0.0013	0.0612	3e-04	0.1181	0.1674	0.0294	0.0027	0.1252	0.0189	0.0013	0.0017	0.0015	3e-04	0.0366	0.0149	0.0196	0.0602	0.0081	0.0966	8e-04
16	rs77088799	30933547	0.81	1.13085046114427	0.87	0.405435896572436	0.2833869152152	0.789863388378083	0.0294	0.0257	0.0108	0.001	0.1623	0.0017	0.0013	0.0613	3e-04	0.1182	0.1676	0.0294	0.0027	0.1251	0.0189	0.0013	0.0018	0.0015	3e-04	0.0366	0.0149	0.0196	0.0596	0.0081	0.0969	7e-04
16	rs76919728	30933851	0.81	1.13085046114427	0.87	0.405435896572436	0.283481403389576	0.789405825413706	0.0294	0.0257	0.0108	0.001	0.1623	0.0017	0.0013	0.0613	3e-04	0.1182	0.1676	0.0294	0.0027	0.1251	0.0189	0.0013	0.0018	0.0015	3e-04	0.0366	0.0149	0.0196	0.0595	0.0081	0.0969	7e-04
16	rs35675346	30936081	0.81	1.13085046114427	0.86	0.450156947394433	0.281641930639212	0.802391930102571	0.0294	0.0257	0.0108	0.001	0.1623	0.0017	0.0013	0.0613	3e-04	0.1182	0.1676	0.0294	0.0027	0.1251	0.019	0.0013	0.0018	0.0015	3e-04	0.0366	0.0149	0.0196	0.0595	0.0081	0.0969	7e-04
16	rs10782001	30942625	0.81	1.13085046114427	0.86	0.450156947394433	0.29008966884969	0.81634429590487	0.0294	0.0258	0.0107	0.001	0.1628	0.0017	0.0014	0.0613	3e-04	0.1182	0.1679	0.0293	0.0027	0.1249	0.0189	0.0013	0.0018	0.0015	3e-04	0.0366	0.0148	0.0195	0.0595	0.008	0.0967	7e-04
16	rs7200879	30947572	0.81	1.13085046114427	0.87	0.405435896572436	0.291238907336937	0.815115679884186	0.0294	0.0258	0.0107	0.001	0.1628	0.0017	0.0014	0.0613	3e-04	0.1182	0.1679	0.0293	0.0027	0.1249	0.0189	0.0013	0.0018	0.0015	3e-04	0.0366	0.0148	0.0195	0.0595	0.008	0.0968	7e-04
16	rs56193946	30956651	0.81	1.13085046114427	0.87	0.405435896572436	0.29028104017216	0.814347993046968	0.0294	0.0258	0.0107	0.001	0.1628	0.0017	0.0014	0.0613	3e-04	0.1182	0.1679	0.0293	0.0027	0.1248	0.0189	0.0013	0.0018	0.0015	3e-04	0.0366	0.0148	0.0195	0.0595	0.008	0.0968	7e-04
16	rs117891062	30976129	0.81	1.13085046114427	0.87	0.405435896572436	0.284001390182382	0.797344910422434	0.0293	0.0257	0.0107	0.001	0.1632	0.0017	0.0014	0.0613	3e-04	0.1184	0.168	0.0293	0.0026	0.1246	0.0189	0.0013	0.0018	0.0015	3e-04	0.0366	0.0148	0.0196	0.0593	0.0079	0.0969	7e-04
16	rs9938550	30999142	0.81	1.13085046114427	0.87	0.405435896572436	0.284900752079742	0.799791105033799	0.0293	0.0257	0.0107	0.001	0.1632	0.0017	0.0014	0.0613	3e-04	0.1184	0.1681	0.0293	0.0026	0.1246	0.0189	0.0013	0.0018	0.0015	3e-04	0.0366	0.0148	0.0196	0.0593	0.0079	0.0968	7e-04
16	rs34212827	30999434	0.81	1.13085046114427	0.87	0.405435896572436	0.285042895845472	0.798873595334217	0.0293	0.0257	0.0107	0.001	0.1632	0.0017	0.0014	0.0613	3e-04	0.1184	0.1681	0.0293	0.0026	0.1246	0.0189	0.0013	0.0018	0.0015	3e-04	0.0366	0.0148	0.0196	0.0593	0.0079	0.0968	7e-04
16	rs77218983	31001268	0.81	1.13085046114427	0.87	0.405435896572436	0.289420399882121	0.793373250261849	0.0293	0.0257	0.0107	0.001	0.1632	0.0017	0.0014	0.0613	3e-04	0.1184	0.1681	0.0293	0.0026	0.1246	0.0189	0.0013	0.0018	0.0015	3e-04	0.0366	0.0148	0.0195	0.0593	0.0079	0.0968	7e-04
16	rs117965846	31002064	0.81	1.13085046114427	0.87	0.405435896572436	0.291047199179878	0.787576140559379	0.0293	0.0256	0.0107	0.001	0.1633	0.0016	0.0014	0.0613	3e-04	0.1184	0.1681	0.0295	0.0026	0.1244	0.0189	0.0013	0.0018	0.0015	3e-04	0.0365	0.0149	0.0195	0.0593	0.0079	0.0968	7e-04
16	rs12445568	31004812	0.81	1.13085046114427	0.87	0.405435896572436	0.324804082771048	0.758577418976907	0.0293	0.0256	0.0108	9e-04	0.1635	0.0016	0.0013	0.0613	3e-04	0.1187	0.1682	0.0307	0.0026	0.1235	0.0188	0.0013	0.0017	0.0015	2e-04	0.036	0.0155	0.0194	0.0592	0.0078	0.0966	7e-04
16	rs72800840	31009786	0.81	1.13085046114427	0.87	0.405435896572436	0.31553109651294	0.762511038738171	0.0293	0.0256	0.0108	9e-04	0.1637	0.0016	0.0013	0.0613	3e-04	0.1184	0.1683	0.0307	0.0026	0.124	0.0188	0.0013	0.0017	0.0015	2e-04	0.0358	0.0155	0.0194	0.0592	0.0078	0.0965	7e-04
16	rs79086360	31009866	0.81	1.13085046114427	0.87	0.405435896572436	0.316131559696009	0.75872863033864	0.0293	0.0256	0.0108	9e-04	0.1637	0.0016	0.0013	0.0613	3e-04	0.1184	0.1683	0.0307	0.0026	0.124	0.0188	0.0013	0.0017	0.0015	2e-04	0.0358	0.0155	0.0194	0.0592	0.0078	0.0965	7e-04
16	rs61185452	31010750	0.81	1.13085046114427	0.87	0.405435896572436	0.319042257155294	0.748612007959076	0.0293	0.0256	0.0108	9e-04	0.1636	0.0016	0.0013	0.0613	3e-04	0.1187	0.1683	0.0307	0.0026	0.124	0.0188	0.0013	0.0017	0.0015	2e-04	0.0357	0.0155	0.0195	0.0592	0.0078	0.0963	7e-04
16	rs72800851	31023515	0.81	1.13085046114427	0.87	0.405435896572436	0.351662808563471	0.757519122858401	0.0292	0.0256	0.0108	9e-04	0.1632	0.0016	0.0012	0.0612	3e-04	0.1217	0.1684	0.0308	0.0026	0.1238	0.0187	0.0013	0.0016	0.0014	3e-04	0.0352	0.0155	0.0197	0.0591	0.0078	0.0946	6e-04
16	rs75585721	31033705	0.81	1.13085046114427	0.87	0.405435896572436	0.355323931724239	0.74906435718996	0.0292	0.0256	0.0108	9e-04	0.1633	0.0016	0.0012	0.0612	3e-04	0.1218	0.1684	0.0308	0.0026	0.1237	0.0187	0.0013	0.0016	0.0014	3e-04	0.0352	0.0156	0.0197	0.0591	0.0078	0.0946	6e-04
16	rs10871454	31048079	0.81	1.13085046114427	0.87	0.405435896572436	0.350446775429116	0.756007828703247	0.0292	0.0256	0.0108	9e-04	0.1634	0.0016	0.0012	0.0611	3e-04	0.1219	0.1685	0.0308	0.0026	0.1237	0.0187	0.0013	0.0016	0.0014	3e-04	0.0351	0.0156	0.0197	0.059	0.0078	0.0945	6e-04
16	rs2288004	31054040	0.81	1.13085046114427	0.86	0.450156947394433	0.34923291489372	0.762056934347811	0.0292	0.0256	0.0108	9e-04	0.1634	0.0016	0.0012	0.0612	3e-04	0.122	0.1685	0.0308	0.0026	0.1237	0.0187	0.0013	0.0016	0.0014	3e-04	0.0351	0.0156	0.0197	0.059	0.0078	0.0944	6e-04
16	rs35468353	31056433	0.81	1.13085046114427	0.86	0.450156947394433	0.347442494538574	0.765085403481395	0.0292	0.0256	0.0108	9e-04	0.1634	0.0016	0.0012	0.0612	3e-04	0.122	0.1685	0.0308	0.0026	0.1237	0.0187	0.0013	0.0016	0.0014	3e-04	0.035	0.0156	0.0197	0.059	0.0078	0.0945	6e-04
16	rs2303223	31075175	0.81	1.13085046114427	0.86	0.450156947394433	0.35905805128812	0.746953905112125	0.0292	0.0255	0.0107	9e-04	0.163	0.0016	0.0012	0.0614	3e-04	0.1222	0.1685	0.0308	0.0026	0.1239	0.0187	0.0013	0.0016	0.0013	3e-04	0.035	0.0156	0.0196	0.059	0.0078	0.0946	6e-04
16	rs749671	31088347	0.81	1.13085046114427	0.86	0.450156947394433	0.353517459702541	0.746652518230117	0.0292	0.0255	0.0107	8e-04	0.1631	0.0016	0.0012	0.0614	3e-04	0.1222	0.1684	0.0308	0.0026	0.1239	0.0187	0.0013	0.0016	0.0013	2e-04	0.0349	0.0157	0.0197	0.059	0.0078	0.0946	6e-04
16	rs749670	31088625	0.81	1.13085046114427	0.86	0.450156947394433	0.352616001384447	0.75012007068293	0.0292	0.0255	0.0107	8e-04	0.1631	0.0016	0.0012	0.0614	3e-04	0.1222	0.1684	0.0308	0.0026	0.1239	0.0187	0.0013	0.0016	0.0013	2e-04	0.0349	0.0157	0.0197	0.059	0.0078	0.0946	6e-04
16	rs35041466	31089341	0.81	1.13085046114427	0.86	0.450156947394433	0.351345373137778	0.752081541708156	0.0292	0.0255	0.0107	8e-04	0.163	0.0016	0.0012	0.0614	3e-04	0.1222	0.1684	0.0308	0.0026	0.1238	0.0187	0.0013	0.0016	0.0013	2e-04	0.0349	0.0157	0.0197	0.059	0.0078	0.0946	6e-04
16	Affx-12649279	31090094	0.81	1.13085046114427	0.86	0.450156947394433	0.351080956512404	0.752534347445647	0.0292	0.0255	0.0107	8e-04	0.163	0.0016	0.0012	0.0614	3e-04	0.1222	0.1684	0.0308	0.0026	0.1238	0.0187	0.0013	0.0016	0.0013	2e-04	0.0349	0.0157	0.0197	0.059	0.0078	0.0946	6e-04
16	rs7196726	31092075	0.81	1.13085046114427	0.86	0.450156947394433	0.350341136075277	0.739727982529079	0.0292	0.0255	0.0107	8e-04	0.163	0.0016	0.0012	0.0614	3e-04	0.1222	0.1683	0.0308	0.0026	0.1238	0.0187	0.0013	0.0016	0.0013	2e-04	0.0349	0.0157	0.0197	0.059	0.0078	0.0946	6e-04
16	rs11865038	31095171	0.81	1.13085046114427	0.86	0.450156947394433	0.352033336658516	0.73687198445977	0.0292	0.0255	0.0107	8e-04	0.163	0.0016	0.0012	0.0614	3e-04	0.1223	0.1683	0.0308	0.0026	0.1238	0.0187	0.0013	0.0016	0.0013	2e-04	0.0349	0.0157	0.0197	0.059	0.0077	0.0946	6e-04
16	rs11150606	31099011	0.81	1.13085046114427	0.86	0.450156947394433	0.355004798200925	0.746803208346867	0.0292	0.0255	0.0107	8e-04	0.1631	0.0016	0.0012	0.0614	3e-04	0.1223	0.1683	0.0308	0.0026	0.1238	0.0187	0.0013	0.0016	0.0013	2e-04	0.0349	0.0157	0.0197	0.059	0.0077	0.0946	6e-04
16	rs79030220	31099582	0.81	1.13085046114427	0.86	0.450156947394433	0.355164346520197	0.751176108551807	0.0292	0.0255	0.0107	8e-04	0.1631	0.0016	0.0012	0.0614	3e-04	0.1223	0.1683	0.0308	0.0026	0.1238	0.0187	0.0013	0.0016	0.0013	2e-04	0.0349	0.0157	0.0197	0.059	0.0077	0.0946	6e-04
16	rs17886790	31100896	0.81	1.13085046114427	0.86	0.450156947394433	0.356761857937275	0.750572618647432	0.0292	0.0255	0.0107	8e-04	0.1631	0.0016	0.0012	0.0614	3e-04	0.1223	0.1683	0.0308	0.0026	0.1238	0.0187	0.0013	0.0016	0.0013	2e-04	0.0349	0.0156	0.0197	0.0591	0.0077	0.0946	6e-04
16	rs7294	31102321	0.81	1.13085046114427	0.86	0.450156947394433	0.358095933120539	0.751779704229855	0.0292	0.0255	0.0107	8e-04	0.1631	0.0016	0.0012	0.0614	3e-04	0.1223	0.1683	0.0308	0.0026	0.1238	0.0187	0.0013	0.0016	0.0013	2e-04	0.0349	0.0156	0.0197	0.0591	0.0077	0.0946	6e-04
16	rs7200749	31102589	0.81	1.13085046114427	0.86	0.450156947394433	0.355111159648668	0.748310474967442	0.0292	0.0255	0.0108	8e-04	0.1631	0.0016	0.0012	0.0614	3e-04	0.1223	0.1682	0.0309	0.0026	0.1238	0.0187	0.0013	0.0016	0.0013	2e-04	0.0349	0.0156	0.0197	0.0591	0.0078	0.0946	6e-04
16	rs2359612	31103796	0.81	1.13085046114427	0.86	0.450156947394433	0.353835904479446	0.746200487783982	0.0292	0.0255	0.0108	8e-04	0.1631	0.0016	0.0012	0.0614	3e-04	0.1223	0.1682	0.0309	0.0026	0.1238	0.0187	0.0013	0.0016	0.0013	2e-04	0.0349	0.0156	0.0197	0.0591	0.0078	0.0947	6e-04
16	rs9934438	31104878	0.81	1.13085046114427	0.87	0.405435896572436	0.353146127408864	0.746501834763184	0.0292	0.0255	0.0108	8e-04	0.1631	0.0016	0.0012	0.0614	3e-04	0.1223	0.1682	0.0309	0.0026	0.1238	0.0187	0.0012	0.0016	0.0013	2e-04	0.0349	0.0156	0.0197	0.0591	0.0078	0.0947	6e-04
16	rs17708472	31105353	0.81	1.13085046114427	0.87	0.405435896572436	0.352828002563607	0.751326997558268	0.0292	0.0255	0.0108	8e-04	0.1631	0.0016	0.0012	0.0614	3e-04	0.1223	0.1682	0.0309	0.0026	0.1238	0.0187	0.0012	0.0016	0.0013	2e-04	0.0349	0.0156	0.0197	0.0591	0.0078	0.0947	6e-04
16	rs2884737	31105554	0.81	1.13085046114427	0.87	0.405435896572436	0.352774996114649	0.750572618647432	0.0292	0.0255	0.0108	8e-04	0.1631	0.0016	0.0012	0.0614	3e-04	0.1223	0.1682	0.0309	0.0026	0.1238	0.0187	0.0012	0.0016	0.0013	2e-04	0.0349	0.0156	0.0197	0.0591	0.0078	0.0947	6e-04
16	Affx-12649457	31107689	0.81	1.13085046114427	0.87	0.405435896572436	0.353252201841231	0.731017300426127	0.0292	0.0255	0.0108	8e-04	0.1632	0.0016	0.0012	0.0614	3e-04	0.1223	0.1682	0.0309	0.0026	0.1238	0.0187	0.0012	0.0016	0.0013	2e-04	0.0349	0.0156	0.0197	0.0591	0.0078	0.0946	6e-04
16	rs17878544	31107927	0.81	1.13085046114427	0.87	0.405435896572436	0.353676663636258	0.729217932476073	0.0292	0.0255	0.0108	8e-04	0.1632	0.0016	0.0012	0.0614	3e-04	0.1223	0.1682	0.0309	0.0026	0.1238	0.0187	0.0012	0.0016	0.0013	2e-04	0.0349	0.0156	0.0197	0.0591	0.0078	0.0946	6e-04
16	rs117451918	31133793	0.81	1.13085046114427	0.87	0.405435896572436	0.360289353378218	0.738525161252664	0.0292	0.0254	0.0108	8e-04	0.1633	0.0015	0.0012	0.0615	3e-04	0.1223	0.1682	0.0309	0.0026	0.1238	0.0187	0.0012	0.0016	0.0014	2e-04	0.035	0.0156	0.0197	0.0593	0.0078	0.0942	6e-04
16	rs72785554	31139261	0.81	1.13085046114427	0.87	0.405435896572436	0.360771756095794	0.731167291906236	0.0292	0.0254	0.0108	8e-04	0.1633	0.0015	0.0012	0.0615	3e-04	0.1223	0.1682	0.0309	0.0026	0.1238	0.0187	0.0012	0.0016	0.0014	2e-04	0.035	0.0156	0.0197	0.0593	0.0078	0.0941	6e-04
16	rs17855606	31142271	0.81	1.13085046114427	0.87	0.405435896572436	0.362435899512449	0.721581577076883	0.0292	0.0254	0.0108	8e-04	0.1633	0.0015	0.0012	0.0615	3e-04	0.1223	0.1682	0.0309	0.0026	0.1238	0.0187	0.0012	0.0016	0.0014	2e-04	0.035	0.0156	0.0197	0.0593	0.0078	0.0941	6e-04
16	rs8049043	31146739	0.81	1.13085046114427	0.87	0.405435896572436	0.371740441615989	0.690920528485605	0.0292	0.0254	0.0108	8e-04	0.1633	0.0015	0.0012	0.0615	3e-04	0.1223	0.1682	0.0309	0.0026	0.1238	0.0187	0.0012	0.0016	0.0014	2e-04	0.035	0.0156	0.0197	0.0593	0.0078	0.094	6e-04
16	rs112766425	31149755	0.81	1.13085046114427	0.87	0.405435896572436	0.362650913695838	0.677177259139428	0.029	0.0253	0.0108	8e-04	0.1634	0.0016	0.0012	0.0615	3e-04	0.1224	0.1682	0.0308	0.0026	0.1239	0.0187	0.0013	0.0017	0.0014	2e-04	0.0349	0.0156	0.0196	0.0593	0.0078	0.0938	7e-04
16	rs117442264	31152818	0.81	1.13085046114427	0.87	0.405435896572436	0.347127031396978	0.663643895885143	0.0287	0.0252	0.0109	9e-04	0.1636	0.0017	0.0012	0.0616	3e-04	0.1224	0.1682	0.0308	0.0026	0.1239	0.0187	0.0014	0.0018	0.0014	3e-04	0.0349	0.0157	0.0196	0.0592	0.0078	0.0936	7e-04
16	rs78924645	31154358	0.81	1.13085046114427	0.87	0.405435896572436	0.335404232623463	0.663937434103981	0.0285	0.0251	0.0109	9e-04	0.1637	0.0017	0.0013	0.0616	4e-04	0.1225	0.1682	0.0308	0.0026	0.1239	0.0187	0.0014	0.0019	0.0014	3e-04	0.0349	0.0157	0.0195	0.0592	0.0079	0.0935	7e-04
16	rs28385574	31158647	0.81	1.13085046114427	0.87	0.405435896572436	0.317033379836075	0.628928863780695	0.0286	0.0249	0.0111	0.001	0.1634	0.0018	0.0013	0.0617	4e-04	0.1229	0.1681	0.0307	0.0024	0.1235	0.0186	0.0016	0.002	0.0014	3e-04	0.0348	0.0157	0.0196	0.0595	0.0078	0.0933	7e-04
16	rs741810	31193942	0.81	1.13085046114427	0.88	0.363814363818289	0.278450016021451	0.558032418122492	0.0294	0.0241	0.0119	0.0012	0.1634	0.0023	0.0017	0.0619	5e-04	0.1228	0.1679	0.0305	0.0024	0.1207	0.0184	0.0022	0.0027	0.0014	5e-04	0.0342	0.0159	0.0197	0.0598	0.0078	0.0923	9e-04
16	rs1052352	31195279	0.81	1.13085046114427	0.88	0.363814363818289	0.275789506572396	0.572727881718654	0.0294	0.0241	0.012	0.0013	0.1634	0.0024	0.0017	0.062	5e-04	0.1228	0.168	0.0305	0.0024	0.1207	0.0184	0.0022	0.0028	0.0014	5e-04	0.0342	0.0159	0.0198	0.0597	0.0079	0.0922	9e-04
16	rs2735393	31196105	0.81	1.13085046114427	0.88	0.363814363818289	0.275138151568801	0.569753043920413	0.0294	0.0241	0.012	0.0013	0.1634	0.0024	0.0017	0.062	5e-04	0.1229	0.168	0.0305	0.0024	0.1207	0.0184	0.0022	0.0028	0.0014	5e-04	0.0342	0.0159	0.0198	0.0597	0.0079	0.0922	9e-04
16	rs118018900	31203669	0.81	1.13085046114427	0.88	0.363814363818289	0.275742953696276	0.568196299063306	0.0294	0.0241	0.012	0.0013	0.1634	0.0024	0.0017	0.062	5e-04	0.1229	0.168	0.0305	0.0024	0.1206	0.0184	0.0022	0.0028	0.0014	5e-04	0.0342	0.0159	0.0198	0.0597	0.0079	0.0921	9e-04
16	rs79645868	31220394	0.81	1.13085046114427	0.88	0.363814363818289	0.274162675216036	0.560287182703229	0.0295	0.024	0.012	0.0012	0.1636	0.0024	0.0017	0.062	5e-04	0.1228	0.1679	0.0305	0.0024	0.1206	0.0184	0.0022	0.0028	0.0014	5e-04	0.0342	0.016	0.0198	0.0598	0.0079	0.092	9e-04
16	rs9989432	31225189	0.81	1.13085046114427	0.88	0.363814363818289	0.273745185705613	0.552826825909418	0.0295	0.024	0.012	0.0012	0.1636	0.0024	0.0017	0.062	5e-04	0.1228	0.1679	0.0305	0.0024	0.1205	0.0184	0.0022	0.0028	0.0014	5e-04	0.0342	0.016	0.0198	0.0598	0.0079	0.0919	9e-04
16	rs118096366	31225777	0.81	1.13085046114427	0.88	0.363814363818289	0.274255497257334	0.542871462315135	0.0295	0.024	0.012	0.0012	0.1636	0.0024	0.0017	0.062	5e-04	0.1228	0.1679	0.0305	0.0024	0.1206	0.0184	0.0022	0.0028	0.0014	5e-04	0.0342	0.016	0.0198	0.0598	0.0079	0.0919	9e-04
16	rs76750340	31231066	0.81	1.13085046114427	0.88	0.363814363818289	0.274487626481885	0.551000682263586	0.0295	0.024	0.012	0.0012	0.1637	0.0024	0.0017	0.0621	5e-04	0.1228	0.168	0.0305	0.0024	0.1206	0.0184	0.0022	0.0028	0.0014	5e-04	0.0342	0.016	0.0198	0.0598	0.0079	0.0918	9e-04
16	rs11639790	31260557	0.81	1.13085046114427	0.88	0.363814363818289	0.270555836374202	0.539656093393542	0.0296	0.0239	0.012	0.0012	0.1639	0.0023	0.0017	0.062	5e-04	0.1229	0.1682	0.0304	0.0025	0.1205	0.0184	0.0022	0.0028	0.0015	5e-04	0.0341	0.016	0.0198	0.0599	0.0079	0.0913	9e-04
16	rs7193943	31271063	0.81	1.13085046114427	0.89	0.325204496311925	0.269313325185746	0.5226805591824	0.0296	0.0238	0.012	0.0012	0.164	0.0023	0.0017	0.062	5e-04	0.1229	0.1683	0.0304	0.0025	0.1205	0.0185	0.0022	0.0028	0.0015	5e-04	0.0341	0.016	0.0198	0.0599	0.0079	0.0911	9e-04
16	rs1143680	31289396	0.81	1.13085046114427	0.89	0.325204496311925	0.270694084040051	0.513140139810869	0.0299	0.0238	0.0122	0.0013	0.1639	0.0023	0.0017	0.062	6e-04	0.1228	0.1684	0.0303	0.0025	0.12	0.0186	0.0022	0.0028	0.0016	5e-04	0.0341	0.0159	0.0198	0.0601	0.008	0.0906	0.001
16	rs78748952	31307384	0.81	1.13085046114427	0.9	0.289513196358555	0.272818659843426	0.525315366354696	0.0299	0.0238	0.0122	0.0013	0.1639	0.0023	0.0017	0.062	6e-04	0.1229	0.1684	0.0303	0.0026	0.1197	0.0186	0.0022	0.0029	0.0016	5e-04	0.0342	0.0159	0.0198	0.0603	0.0077	0.0908	0.001
16	rs62051471	31309805	0.81	1.13085046114427	0.91	0.256642068151906	0.27365245685664	0.533936128374853	0.0299	0.0239	0.0122	0.0013	0.1639	0.0023	0.0017	0.062	6e-04	0.1229	0.1683	0.0303	0.0026	0.1197	0.0186	0.0022	0.0029	0.0016	5e-04	0.0342	0.0159	0.0198	0.0602	0.0077	0.0907	0.001
16	rs62051472	31312501	0.81	1.13085046114427	0.91	0.256642068151906	0.276441691303551	0.53770123298404	0.0299	0.024	0.0122	0.0013	0.1639	0.0023	0.0017	0.062	6e-04	0.1229	0.1683	0.0303	0.0026	0.1197	0.0186	0.0022	0.0029	0.0016	5e-04	0.0342	0.0159	0.0198	0.0603	0.0077	0.0907	0.001
16	rs11645653	31312855	0.81	1.13085046114427	0.91	0.256642068151906	0.276861390975034	0.538399195328772	0.0299	0.024	0.0122	0.0013	0.1639	0.0023	0.0017	0.062	6e-04	0.1229	0.1683	0.0303	0.0026	0.1197	0.0186	0.0022	0.0029	0.0016	5e-04	0.0342	0.0159	0.0198	0.0603	0.0077	0.0907	0.001
16	rs9888739	31313253	0.81	1.13085046114427	0.91	0.256642068151906	0.282490119892808	0.536166507697021	0.0299	0.024	0.0122	0.0013	0.1639	0.0023	0.0017	0.062	6e-04	0.1228	0.1683	0.0303	0.0026	0.1198	0.0186	0.0023	0.0029	0.0016	5e-04	0.0342	0.0159	0.0198	0.0603	0.0077	0.0907	0.001
16	rs11150610	31334236	0.81	1.13085046114427	0.91	0.256642068151906	0.287274771196386	0.499940832275283	0.0299	0.0239	0.0123	0.0013	0.1639	0.0023	0.0017	0.062	6e-04	0.1228	0.1683	0.0303	0.0026	0.1197	0.0187	0.0023	0.0029	0.0016	5e-04	0.0342	0.0158	0.0198	0.0603	0.0077	0.0905	0.001
16	rs1143682	31336719	0.81	1.13085046114427	0.91	0.256642068151906	0.289468177430216	0.489144996435761	0.0299	0.0239	0.0123	0.0013	0.1638	0.0023	0.0018	0.062	6e-04	0.1229	0.1683	0.0301	0.0026	0.1196	0.0187	0.0024	0.0029	0.0016	5e-04	0.0342	0.0158	0.0198	0.0605	0.0077	0.0904	0.001
16	rs1143683	31336888	0.81	1.13085046114427	0.91	0.256642068151906	0.289133823056639	0.488463751739103	0.0299	0.0239	0.0123	0.0013	0.1638	0.0023	0.0018	0.062	6e-04	0.1229	0.1682	0.0302	0.0026	0.1196	0.0187	0.0024	0.0029	0.0016	5e-04	0.0342	0.0158	0.0198	0.0605	0.0078	0.0904	0.001
16	rs1143678	31343005	0.81	1.13085046114427	0.91	0.256642068151906	0.290759763240526	0.478003578506947	0.0297	0.0239	0.0123	0.0013	0.164	0.0023	0.0018	0.0621	6e-04	0.1229	0.1682	0.0302	0.0026	0.1195	0.0188	0.0024	0.0029	0.0016	5e-04	0.0342	0.0158	0.0198	0.0604	0.0078	0.0904	0.001
16	rs3925075	31347748	0.81	1.13085046114427	0.91	0.256642068151906	0.289754931175008	0.468006473061763	0.0295	0.024	0.0123	0.0013	0.1641	0.0023	0.0018	0.0621	6e-04	0.1229	0.1682	0.0302	0.0026	0.1194	0.0188	0.0024	0.0029	0.0015	5e-04	0.0342	0.0158	0.0198	0.0604	0.0078	0.0903	0.001
16	rs11150612	31357760	0.82	1.05572611347058	0.91	0.256642068151906	0.285422131529279	0.464641543498737	0.0295	0.024	0.0123	0.0013	0.1642	0.0023	0.0018	0.062	6e-04	0.1229	0.1681	0.0302	0.0026	0.1194	0.0187	0.0024	0.0029	0.0016	6e-04	0.0342	0.0158	0.0198	0.0605	0.0078	0.0902	0.001
16	rs11645917	31359826	0.82	1.05572611347058	0.91	0.256642068151906	0.285516982638375	0.464776018810873	0.0295	0.0239	0.0123	0.0013	0.1642	0.0023	0.0018	0.062	6e-04	0.1229	0.168	0.0301	0.0026	0.1194	0.0187	0.0024	0.0029	0.0016	6e-04	0.0342	0.0158	0.0198	0.0606	0.0078	0.0902	0.001
16	rs2230424	31367318	0.82	1.05572611347058	0.91	0.256642068151906	0.284285234612535	0.446714884562489	0.0294	0.0238	0.0124	0.0013	0.1644	0.0024	0.0018	0.0621	7e-04	0.123	0.1682	0.0302	0.0026	0.119	0.0188	0.0024	0.003	0.0016	6e-04	0.0342	0.0156	0.0199	0.0605	0.0079	0.0899	0.001
16	rs11574637	31368874	0.82	1.05572611347058	0.91	0.256642068151906	0.272171100274931	0.437027889341484	0.0294	0.0238	0.0124	0.0014	0.1645	0.0024	0.0018	0.0622	7e-04	0.123	0.1679	0.0303	0.0026	0.1189	0.0188	0.0024	0.003	0.0016	6e-04	0.0342	0.0156	0.02	0.0606	0.0079	0.0899	0.001
16	rs2230428	31371674	0.82	1.05572611347058	0.91	0.256642068151906	0.270924581630825	0.43161218300432	0.0293	0.0238	0.0124	0.0014	0.1646	0.0024	0.0019	0.0623	7e-04	0.1228	0.1677	0.0302	0.0026	0.1189	0.0187	0.0024	0.0031	0.0016	6e-04	0.0342	0.0156	0.02	0.0606	0.0079	0.0898	0.001
16	rs2230429	31374535	0.82	1.05572611347058	0.91	0.256642068151906	0.26922141034365	0.416388692764934	0.0293	0.0238	0.0124	0.0014	0.1645	0.0024	0.0019	0.0624	7e-04	0.1229	0.1677	0.0303	0.0023	0.1188	0.0187	0.0024	0.0031	0.0016	6e-04	0.0342	0.0156	0.0201	0.0606	0.008	0.0898	0.001
16	rs11574640	31375234	0.82	1.05572611347058	0.91	0.256642068151906	0.27690804543134	0.42162148869977	0.0293	0.0237	0.0124	0.0014	0.1645	0.0024	0.0019	0.0623	7e-04	0.1229	0.1676	0.0303	0.0023	0.1188	0.0187	0.0024	0.0031	0.0016	6e-04	0.0342	0.0156	0.0201	0.0606	0.0079	0.0899	0.001
16	rs8046381	31379355	0.82	1.05572611347058	0.91	0.256642068151906	0.221417924268233	0.37607049208189	0.0294	0.0232	0.0127	0.0014	0.1658	0.0026	0.0021	0.062	7e-04	0.1221	0.1679	0.0303	0.0023	0.1178	0.0188	0.0026	0.0032	0.0016	6e-04	0.0345	0.0154	0.0206	0.0609	0.008	0.0888	0.0011
16	rs12448775	31384648	0.83	0.983767787599247	0.91	0.256642068151906	0.170697038665079	0.278969794203787	0.0293	0.021	0.0138	0.0018	0.1719	0.0033	0.003	0.0598	9e-04	0.1189	0.1715	0.0302	0.002	0.1127	0.0193	0.0031	0.0037	0.0015	6e-04	0.0362	0.0149	0.0213	0.0622	0.0082	0.0842	0.0012
16	rs17641579	31392384	0.83	0.983767787599247	0.91	0.256642068151906	0.265604354529127	0.210428719324643	0.0291	0.021	0.0141	0.0019	0.1741	0.0036	0.0033	0.0591	9e-04	0.1176	0.1722	0.0303	0.002	0.1114	0.0194	0.0033	0.0038	0.0014	6e-04	0.0365	0.0146	0.0215	0.0625	0.0084	0.0822	0.0012
16	rs2929	31393308	0.82	1.05572611347058	0.92	0.226487429171296	0.237410251410172	0.209685103519305	0.0291	0.021	0.0141	0.0019	0.1741	0.0036	0.0033	0.0591	9e-04	0.1175	0.1723	0.0303	0.002	0.1115	0.0194	0.0033	0.0038	0.0014	6e-04	0.0365	0.0146	0.0215	0.0625	0.0084	0.0822	0.0012
16	rs59381569	31400352	0.82	1.05572611347058	0.92	0.226487429171296	0.200344799767544	0.213839181615378	0.029	0.0209	0.0142	0.0019	0.1744	0.0036	0.0033	0.059	9e-04	0.1169	0.1725	0.0302	0.002	0.1121	0.0193	0.0034	0.0038	0.0015	6e-04	0.0364	0.0145	0.0216	0.0625	0.0084	0.0821	0.0012
16	rs62051537	31402105	0.82	1.05572611347058	0.91	0.256642068151906	0.197392635518835	0.214373701007763	0.029	0.0209	0.0142	0.0019	0.1745	0.0036	0.0033	0.059	9e-04	0.1169	0.1724	0.0301	0.002	0.112	0.0193	0.0034	0.0039	0.0015	6e-04	0.0364	0.0145	0.0216	0.0626	0.0084	0.0821	0.0012
16	rs8050500	31404571	0.82	1.05572611347058	0.91	0.256642068151906	0.186881215098318	0.218342775061916	0.0289	0.0209	0.0142	0.0019	0.1746	0.0037	0.0033	0.0588	9e-04	0.117	0.1724	0.0299	0.002	0.1119	0.0192	0.0034	0.004	0.0015	6e-04	0.0363	0.0145	0.0217	0.0627	0.0084	0.082	0.0012
16	rs62001041	31418869	0.82	1.05572611347058	0.91	0.256642068151906	0.171802004166757	0.229188496529739	0.0289	0.0209	0.0142	0.0019	0.1754	0.0036	0.0033	0.0588	9e-04	0.1169	0.1726	0.0295	0.002	0.1121	0.0192	0.0033	0.0041	0.0015	6e-04	0.0363	0.0144	0.0218	0.0628	0.0086	0.0817	0.0012
16	rs45625038	31418975	0.82	1.05572611347058	0.91	0.256642068151906	0.171480780578361	0.230391933645373	0.0289	0.0209	0.0142	0.0019	0.1754	0.0036	0.0033	0.0588	9e-04	0.1169	0.1726	0.0295	0.002	0.1121	0.0192	0.0033	0.0041	0.0015	6e-04	0.0363	0.0144	0.0218	0.0628	0.0086	0.0817	0.0012
16	rs72789314	31419703	0.82	1.05572611347058	0.91	0.256642068151906	0.170448104159607	0.22809623702766	0.0288	0.0209	0.0142	0.0019	0.1754	0.0036	0.0033	0.0588	9e-04	0.1169	0.1726	0.0294	0.002	0.1121	0.0191	0.0033	0.0041	0.0015	6e-04	0.0363	0.0144	0.0219	0.0628	0.0086	0.0816	0.0012
16	rs11640148	31421417	0.82	1.05572611347058	0.91	0.256642068151906	0.169702569035156	0.227659807517001	0.0288	0.0209	0.0142	0.0019	0.1754	0.0036	0.0033	0.0589	9e-04	0.1169	0.1726	0.0294	0.002	0.1121	0.0191	0.0033	0.0041	0.0015	6e-04	0.0363	0.0144	0.0219	0.0627	0.0086	0.0816	0.0012
16	rs62051540	31426065	0.82	1.05572611347058	0.91	0.256642068151906	0.16716089099809	0.224938286978408	0.0288	0.0209	0.0142	0.0019	0.1756	0.0036	0.0033	0.0588	9e-04	0.1169	0.1726	0.0294	0.002	0.1121	0.0191	0.0033	0.0041	0.0015	6e-04	0.0363	0.0143	0.0219	0.0627	0.0086	0.0816	0.0012
16	rs77294208	31427212	0.82	1.05572611347058	0.89	0.325204496311925	0.167371843477133	0.225481738887739	0.0288	0.0209	0.0142	0.0019	0.1756	0.0036	0.0033	0.0588	9e-04	0.1169	0.1726	0.0294	0.002	0.1121	0.0191	0.0033	0.0041	0.0015	6e-04	0.0363	0.0143	0.0219	0.0627	0.0086	0.0816	0.0012
16	rs4312323	31435677	0.82	1.05572611347058	0.87	0.405435896572436	0.167231191239743	0.229079194451356	0.0288	0.0209	0.0142	0.0019	0.176	0.0037	0.0033	0.0587	9e-04	0.117	0.1725	0.0294	0.002	0.1119	0.0191	0.0033	0.0041	0.0015	6e-04	0.0362	0.0143	0.022	0.0627	0.0085	0.0816	0.0012
16	rs4889657	31436932	0.82	1.05572611347058	0.86	0.450156947394433	0.165933429166594	0.231707098476218	0.0288	0.0209	0.0142	0.0019	0.176	0.0037	0.0033	0.0587	9e-04	0.117	0.1725	0.0294	0.002	0.1119	0.0191	0.0033	0.0041	0.0015	6e-04	0.0362	0.0143	0.022	0.0627	0.0085	0.0816	0.0012
16	rs113646124	31442601	0.82	1.05572611347058	0.86	0.450156947394433	0.163563746387746	0.236218764368775	0.0287	0.0209	0.0143	0.0019	0.1761	0.0037	0.0034	0.0587	9e-04	0.117	0.1725	0.0293	0.002	0.1118	0.0191	0.0033	0.0041	0.0016	6e-04	0.0362	0.0143	0.022	0.0627	0.0085	0.0817	0.0012
16	rs74015530	31447788	0.82	1.05572611347058	0.86	0.450156947394433	0.162974440408728	0.23998130709183	0.0287	0.0209	0.0143	0.0019	0.1763	0.0037	0.0034	0.0586	9e-04	0.1171	0.1725	0.0293	0.002	0.1118	0.0191	0.0033	0.0041	0.0016	6e-04	0.0362	0.0143	0.022	0.0626	0.0085	0.0817	0.0012
16	rs79411291	31450870	0.82	1.05572611347058	0.86	0.450156947394433	0.161007621744403	0.243316969283838	0.0287	0.0209	0.0143	0.0019	0.1763	0.0037	0.0034	0.0586	8e-04	0.1171	0.1724	0.0293	0.002	0.1118	0.0191	0.0033	0.0041	0.0016	6e-04	0.0362	0.0143	0.022	0.0626	0.0085	0.0817	0.0012
16	rs11643752	31451699	0.82	1.05572611347058	0.86	0.450156947394433	0.159601549196798	0.247339093394564	0.0287	0.021	0.0143	0.0019	0.1764	0.0037	0.0034	0.0586	8e-04	0.1171	0.1724	0.0293	0.002	0.1117	0.0191	0.0033	0.0041	0.0016	6e-04	0.0362	0.0143	0.022	0.0626	0.0085	0.0817	0.0012
16	rs4889659	31463216	0.83	0.983767787599247	0.86	0.450156947394433	0.156101161848964	0.255672128969427	0.0287	0.0211	0.0143	0.0019	0.1768	0.0037	0.0033	0.0584	8e-04	0.117	0.1721	0.0295	0.0021	0.1117	0.0191	0.0033	0.0041	0.0016	6e-04	0.0361	0.0143	0.022	0.0626	0.0086	0.0817	0.0012
16	rs72789343	31464800	0.83	0.983767787599247	0.86	0.450156947394433	0.155864929081947	0.258506954013813	0.0287	0.0211	0.0143	0.0019	0.1768	0.0037	0.0033	0.0583	8e-04	0.1169	0.1721	0.0294	0.0021	0.1117	0.0192	0.0033	0.0041	0.0016	6e-04	0.0362	0.0143	0.022	0.0625	0.0086	0.0817	0.0012
16	rs151069962	31470886	0.83	0.983767787599247	0.86	0.450156947394433	0.160458048846438	0.268792868923807	0.0286	0.0212	0.0142	0.0019	0.1772	0.0037	0.0033	0.058	8e-04	0.1168	0.1721	0.0296	0.0021	0.1118	0.0192	0.0033	0.0041	0.0016	7e-04	0.0364	0.0143	0.022	0.0625	0.0086	0.0814	0.0012
16	rs35923277	31473275	0.83	0.983767787599247	0.86	0.450156947394433	0.165164585478197	0.270404093280546	0.0286	0.0212	0.0142	0.0019	0.1773	0.0037	0.0033	0.0579	8e-04	0.1168	0.1721	0.0296	0.0021	0.1118	0.0192	0.0033	0.0041	0.0016	7e-04	0.0365	0.0143	0.022	0.0625	0.0086	0.0814	0.0012
16	rs11150624	31476458	0.83	0.983767787599247	0.86	0.450156947394433	0.173054529526058	0.276414639466011	0.0286	0.0212	0.0143	0.0019	0.1774	0.0037	0.0033	0.0579	8e-04	0.1169	0.1721	0.0296	0.0021	0.1117	0.0191	0.0032	0.0042	0.0016	7e-04	0.0367	0.0143	0.0219	0.0624	0.0086	0.0812	0.0012
16	rs45612043	31484598	0.83	0.983767787599247	0.86	0.450156947394433	0.172767771984249	0.280716080362443	0.0285	0.0212	0.0143	0.0019	0.1776	0.0037	0.0033	0.0578	8e-04	0.1169	0.1722	0.0297	0.0021	0.1118	0.0191	0.0032	0.0042	0.0015	7e-04	0.0367	0.0143	0.0219	0.0624	0.0086	0.0812	0.0012
16	rs3116150	31498021	0.83	0.983767787599247	0.85	0.498060230126391	0.173018669730002	0.281298917916753	0.0284	0.0212	0.0143	0.0019	0.1779	0.0037	0.0033	0.0577	8e-04	0.1169	0.1722	0.0297	0.0021	0.1118	0.0191	0.0031	0.0041	0.0016	8e-04	0.0367	0.0143	0.0218	0.0625	0.0085	0.0811	0.0013
16	rs3934739	31513086	0.83	0.983767787599247	0.84	0.549223467132668	0.169454480107229	0.275371436614559	0.0283	0.0213	0.0142	0.0019	0.1781	0.0037	0.0032	0.0576	8e-04	0.1167	0.1724	0.0296	0.0021	0.1118	0.0191	0.0031	0.0041	0.0016	8e-04	0.0368	0.0143	0.0218	0.0625	0.0084	0.0813	0.0013
16	rs79371355	31514980	0.83	0.983767787599247	0.84	0.549223467132668	0.169454480107229	0.273751096270403	0.0283	0.0213	0.0142	0.0019	0.1781	0.0037	0.0032	0.0576	8e-04	0.1166	0.1724	0.0296	0.0021	0.1118	0.0191	0.0031	0.0041	0.0016	8e-04	0.0368	0.0143	0.0218	0.0625	0.0084	0.0813	0.0013
16	rs72790535	31524824	0.83	0.983767787599247	0.84	0.549223467132668	0.176227091368581	0.267414200360068	0.0283	0.0213	0.0142	0.0018	0.1784	0.0036	0.0032	0.0574	8e-04	0.1165	0.1725	0.0297	0.0021	0.1118	0.019	0.003	0.0041	0.0016	8e-04	0.0368	0.0143	0.0218	0.0625	0.0084	0.0813	0.0013
16	rs4477723	31527820	0.83	0.983767787599247	0.84	0.549223467132668	0.175901090538548	0.267643825487871	0.0283	0.0213	0.0142	0.0018	0.1784	0.0036	0.0032	0.0574	8e-04	0.1165	0.1725	0.0297	0.0021	0.1118	0.019	0.003	0.0041	0.0016	8e-04	0.0368	0.0143	0.0219	0.0625	0.0084	0.0813	0.0013
16	rs77263422	31533746	0.83	0.983767787599247	0.84	0.549223467132668	0.178008118103187	0.261351566669545	0.0283	0.0212	0.0142	0.0018	0.1783	0.0036	0.0032	0.0574	8e-04	0.1165	0.1726	0.0297	0.0022	0.1118	0.019	0.003	0.0041	0.0016	8e-04	0.0368	0.0143	0.0218	0.0625	0.0083	0.0813	0.0013
16	rs4553646	31536419	0.83	0.983767787599247	0.84	0.549223467132668	0.178811133851114	0.260098735734669	0.0283	0.0211	0.0142	0.0018	0.1782	0.0036	0.0032	0.0574	8e-04	0.1165	0.1726	0.0297	0.0022	0.1119	0.019	0.003	0.0041	0.0016	9e-04	0.0368	0.0143	0.0218	0.0625	0.0083	0.0813	0.0013
16	rs12149682	31541865	0.83	0.983767787599247	0.84	0.549223467132668	0.183005678182872	0.2516073173035	0.0282	0.0211	0.0142	0.0018	0.178	0.0036	0.0032	0.0575	8e-04	0.1165	0.1727	0.0297	0.0022	0.1119	0.019	0.003	0.0041	0.0016	9e-04	0.0369	0.0143	0.0218	0.0625	0.0083	0.0812	0.0013
16	rs80055794	31559632	0.83	0.983767787599247	0.84	0.549223467132668	0.186356788660878	0.246443475904627	0.0282	0.021	0.0142	0.0019	0.1781	0.0036	0.0033	0.0573	8e-04	0.1166	0.1727	0.0297	0.0022	0.1119	0.0189	0.003	0.0042	0.0016	9e-04	0.0369	0.0143	0.0217	0.0628	0.0084	0.0811	0.0013
16	rs57794268	31567942	0.83	0.983767787599247	0.84	0.549223467132668	0.188346578506396	0.242982741623154	0.0282	0.021	0.0141	0.0019	0.1782	0.0036	0.0033	0.0572	8e-04	0.1166	0.1726	0.0297	0.0022	0.112	0.0189	0.0029	0.0042	0.0016	0.001	0.037	0.0143	0.0217	0.0629	0.0084	0.0811	0.0013
16	rs76286392	31568700	0.83	0.983767787599247	0.84	0.549223467132668	0.188647977371912	0.243205543777458	0.0282	0.021	0.0141	0.0019	0.1782	0.0036	0.0033	0.0572	8e-04	0.1166	0.1726	0.0297	0.0022	0.112	0.0189	0.0029	0.0042	0.0016	0.001	0.037	0.0143	0.0217	0.0629	0.0084	0.0811	0.0013
16	rs117111790	31573418	0.83	0.983767787599247	0.84	0.549223467132668	0.190917274070287	0.244543723288683	0.0282	0.021	0.0141	0.0019	0.1782	0.0036	0.0033	0.0572	8e-04	0.1166	0.1725	0.0297	0.0022	0.1119	0.0189	0.0029	0.0042	0.0016	0.001	0.037	0.0143	0.0217	0.0629	0.0084	0.0811	0.0013
16	rs76431718	31584001	0.83	0.983767787599247	0.82	0.661616834019215	0.192057749076563	0.246331596338012	0.0282	0.0209	0.0142	0.0019	0.1782	0.0037	0.0033	0.0571	8e-04	0.1167	0.1725	0.0297	0.0022	0.1119	0.0188	0.0029	0.0042	0.0016	0.001	0.0369	0.0143	0.0217	0.063	0.0084	0.0811	0.0013
16	rs9922103	31599256	0.83	0.983767787599247	0.82	0.661616834019215	0.191867400170564	0.247675215918046	0.0281	0.0209	0.0142	0.0019	0.1782	0.0037	0.0033	0.057	8e-04	0.1167	0.1724	0.0297	0.0022	0.1119	0.0188	0.0029	0.0042	0.0016	0.0011	0.037	0.0143	0.0217	0.063	0.0084	0.0811	0.0013
16	rs11865800	31613277	0.83	0.983767787599247	0.81	0.722979171095748	0.19251502665088	0.246219732924627	0.0281	0.0209	0.0142	0.0019	0.1783	0.0037	0.0033	0.057	8e-04	0.1167	0.1723	0.0296	0.0022	0.1118	0.0188	0.003	0.0042	0.0016	0.0011	0.037	0.0143	0.0217	0.0631	0.0084	0.0811	0.0014
16	rs4550471	31614439	0.83	0.983767787599247	0.81	0.722979171095748	0.187331396866501	0.24655537161981	0.0281	0.0209	0.0142	0.002	0.1783	0.0037	0.0033	0.057	8e-04	0.1167	0.1721	0.0297	0.0022	0.1117	0.0188	0.003	0.0042	0.0016	0.0011	0.0369	0.0142	0.0217	0.0631	0.0084	0.0813	0.0014
16	rs4889549	31615019	0.83	0.983767787599247	0.81	0.722979171095748	0.186731292640447	0.247003115872989	0.0281	0.0209	0.0142	0.002	0.1784	0.0037	0.0033	0.0569	8e-04	0.1167	0.1721	0.0297	0.0022	0.1117	0.0188	0.003	0.0042	0.0016	0.0011	0.037	0.0142	0.0217	0.0631	0.0084	0.0813	0.0014
16	rs62055061	31621733	0.83	0.983767787599247	0.8	0.78786632127418	0.165059904849333	0.241758495810501	0.028	0.0209	0.0142	0.002	0.1787	0.0037	0.0033	0.0568	8e-04	0.1167	0.1722	0.0296	0.0022	0.1117	0.0187	0.003	0.0042	0.0016	8e-04	0.037	0.0142	0.0217	0.0631	0.0084	0.0813	0.0013
16	rs11865325	31633058	0.83	0.983767787599247	0.8	0.78786632127418	0.158850056593728	0.241869709248799	0.0278	0.0209	0.0143	0.002	0.1791	0.0037	0.0033	0.0567	8e-04	0.1167	0.1721	0.0295	0.0022	0.1116	0.0187	0.003	0.0043	0.0016	8e-04	0.0371	0.0143	0.0218	0.0632	0.0084	0.0812	0.0014
16	rs7190391	31640018	0.83	0.983767787599247	0.8	0.78786632127418	0.145452553221979	0.237876357464678	0.0278	0.0208	0.0143	0.002	0.1793	0.0036	0.0033	0.0567	8e-04	0.1166	0.1716	0.0295	0.0023	0.1117	0.0186	0.0031	0.0042	0.0016	8e-04	0.0371	0.0143	0.0219	0.0633	0.0084	0.0811	0.0014
16	rs79519039	31670094	0.85	0.849213100564478	0.8	0.78786632127418	0.0933358177261733	0.247339093394564	0.0276	0.0204	0.0149	0.0021	0.1839	0.0032	0.0033	0.0539	0.0011	0.1151	0.1689	0.0294	0.0026	0.1111	0.0166	0.0033	0.004	0.0019	9e-04	0.0375	0.0148	0.0223	0.0658	0.009	0.0811	0.0017
16	rs72796569	31670496	0.85	0.849213100564478	0.8	0.78786632127418	0.0934345134435533	0.247339093394564	0.0276	0.0204	0.0149	0.0021	0.1839	0.0032	0.0033	0.0539	0.0011	0.115	0.1689	0.0294	0.0026	0.1111	0.0166	0.0033	0.004	0.0019	9e-04	0.0375	0.0148	0.0223	0.0658	0.009	0.0811	0.0017
16	rs11644104	31690408	0.85	0.849213100564478	0.8	0.78786632127418	0.0869432402552547	0.249582643096599	0.0276	0.0204	0.0149	0.0021	0.1842	0.0032	0.0033	0.0538	0.0011	0.1149	0.1687	0.0294	0.0026	0.1111	0.0165	0.0033	0.004	0.002	9e-04	0.0375	0.0149	0.0223	0.066	0.009	0.0811	0.0017
16	rs74398264	31690500	0.85	0.849213100564478	0.79	0.8563340912432	0.0869196602259302	0.249807351088719	0.0276	0.0204	0.0149	0.0021	0.1842	0.0032	0.0033	0.0538	0.0011	0.1149	0.1687	0.0294	0.0026	0.1111	0.0165	0.0033	0.004	0.002	9e-04	0.0375	0.0149	0.0223	0.066	0.009	0.0811	0.0017
16	rs72796585	31694497	0.85	0.849213100564478	0.79	0.8563340912432	0.0879847905876434	0.254654001453538	0.0276	0.0204	0.0149	0.0021	0.1841	0.0032	0.0033	0.0538	0.0011	0.1149	0.1689	0.0294	0.0026	0.1111	0.0165	0.0033	0.004	0.002	9e-04	0.0375	0.0149	0.0223	0.066	0.009	0.081	0.0017
16	rs1406177	31696666	0.85	0.849213100564478	0.79	0.8563340912432	0.0890821191001917	0.257371845568379	0.0276	0.0204	0.0149	0.0021	0.1841	0.0032	0.0033	0.0538	0.0011	0.1149	0.169	0.0294	0.0026	0.1111	0.0165	0.0033	0.004	0.002	9e-04	0.0375	0.0149	0.0222	0.066	0.009	0.081	0.0017
16	rs117111311	31698253	0.85	0.849213100564478	0.79	0.8563340912432	0.0892978237079616	0.256804879998099	0.0276	0.0204	0.0149	0.0021	0.1841	0.0032	0.0033	0.0538	0.0011	0.1149	0.169	0.0294	0.0026	0.1111	0.0165	0.0033	0.004	0.002	9e-04	0.0375	0.0149	0.0222	0.0661	0.009	0.081	0.0017
16	rs12716999	31707679	0.85	0.849213100564478	0.79	0.8563340912432	0.0892019141611952	0.258393372625069	0.0276	0.0204	0.0149	0.0021	0.1841	0.0032	0.0033	0.0537	0.0011	0.115	0.169	0.0294	0.0026	0.1112	0.0165	0.0033	0.004	0.002	9e-04	0.0375	0.0149	0.0222	0.0661	0.009	0.0809	0.0017
16	rs80332143	31712930	0.85	0.849213100564478	0.79	0.8563340912432	0.0823079405640564	0.248235742009715	0.0271	0.0204	0.0149	0.0021	0.1841	0.0032	0.0033	0.0537	0.0011	0.115	0.1691	0.0294	0.0026	0.1113	0.0165	0.0033	0.004	0.002	9e-04	0.0374	0.0149	0.0222	0.0662	0.009	0.081	0.0017
16	rs1468158	31715931	0.85	0.849213100564478	0.79	0.8563340912432	0.0794260711750591	0.244208959014143	0.0268	0.0204	0.0149	0.0021	0.1842	0.0032	0.0033	0.0537	0.0011	0.115	0.1692	0.0295	0.0026	0.1114	0.0165	0.0033	0.004	0.002	9e-04	0.0374	0.0149	0.0223	0.0662	0.009	0.081	0.0017
16	rs62054673	31719401	0.85	0.849213100564478	0.79	0.8563340912432	0.0786937511224214	0.245101988245849	0.0268	0.0204	0.0149	0.0021	0.1842	0.0032	0.0033	0.0537	0.0011	0.115	0.1691	0.0295	0.0026	0.1115	0.0165	0.0033	0.004	0.002	9e-04	0.0374	0.0149	0.0223	0.0662	0.009	0.081	0.0017
16	rs2239969	31722770	0.85	0.849213100564478	0.79	0.8563340912432	0.080095603538812	0.25635159060674	0.0268	0.0203	0.0149	0.0021	0.1842	0.0032	0.0033	0.0536	0.0011	0.115	0.1691	0.0295	0.0026	0.1115	0.0165	0.0033	0.004	0.002	9e-04	0.0373	0.0149	0.0223	0.0663	0.009	0.0809	0.0018
16	rs4889551	31726446	0.85	0.849213100564478	0.79	0.8563340912432	0.0801403673959258	0.259871150888827	0.0268	0.0203	0.0149	0.0021	0.1842	0.0032	0.0033	0.0536	0.0011	0.115	0.1691	0.0295	0.0026	0.1115	0.0165	0.0033	0.004	0.002	9e-04	0.0373	0.0149	0.0223	0.0663	0.009	0.0809	0.0018
16	rs72798575	31743360	0.85	0.849213100564478	0.79	0.8563340912432	0.0818759977670687	0.252283357420548	0.0268	0.0203	0.0149	0.0021	0.1842	0.0032	0.0034	0.0536	0.0011	0.115	0.1691	0.0295	0.0026	0.1115	0.0165	0.0033	0.0041	0.002	9e-04	0.0373	0.0149	0.0223	0.0663	0.009	0.0808	0.0018
16	rs7198284	31817073	0.85	0.849213100564478	0.79	0.8563340912432	0.0818986953339756	0.259302461967339	0.0267	0.0203	0.015	0.0021	0.1844	0.0033	0.0034	0.0533	0.0012	0.1151	0.1687	0.0294	0.0026	0.1116	0.0165	0.0033	0.0041	0.002	9e-04	0.0373	0.0149	0.0223	0.0664	0.009	0.0806	0.0018
16	rs4889693	31817561	0.85	0.849213100564478	0.78	0.928434583535755	0.0829929192835998	0.263177223189051	0.0267	0.0203	0.015	0.0021	0.1844	0.0033	0.0034	0.0533	0.0012	0.1151	0.1687	0.0294	0.0026	0.1116	0.0165	0.0033	0.0041	0.002	9e-04	0.0373	0.0149	0.0223	0.0664	0.009	0.0806	0.0018
16	rs117879026	31853296	0.85	0.849213100564478	0.78	0.928434583535755	0.0890342296540916	0.266037737420555	0.0267	0.0202	0.015	0.0021	0.1848	0.0033	0.0034	0.0531	0.0013	0.115	0.1687	0.0294	0.0027	0.1117	0.0164	0.0033	0.0041	0.0021	9e-04	0.0374	0.0148	0.0222	0.0665	0.009	0.0805	0.0018
16	rs7196252	31854357	0.85	0.849213100564478	0.78	0.928434583535755	0.0897302254395749	0.267299410769223	0.0267	0.0202	0.015	0.0021	0.1849	0.0033	0.0034	0.0531	0.0013	0.115	0.1687	0.0294	0.0027	0.1117	0.0164	0.0033	0.0041	0.0021	9e-04	0.0374	0.0148	0.0222	0.0665	0.0089	0.0805	0.0018
16	rs62054756	31858228	0.85	0.849213100564478	0.78	0.928434583535755	0.095797890443294	0.259075095769488	0.0266	0.0201	0.015	0.0021	0.1851	0.0032	0.0034	0.053	0.0014	0.1149	0.1687	0.0294	0.0027	0.1117	0.0164	0.0033	0.0041	0.0021	9e-04	0.0374	0.0148	0.0222	0.0665	0.0089	0.0805	0.0018
16	rs117402699	31858462	0.85	0.849213100564478	0.78	0.928434583535755	0.0959233089172042	0.259075095769488	0.0266	0.0201	0.015	0.0021	0.1851	0.0032	0.0034	0.053	0.0014	0.1149	0.1687	0.0294	0.0027	0.1117	0.0164	0.0033	0.0041	0.0021	9e-04	0.0374	0.0148	0.0222	0.0665	0.0089	0.0805	0.0018
16	rs78821328	31860723	0.85	0.849213100564478	0.78	0.928434583535755	0.0964763758873686	0.270058579638946	0.0265	0.0199	0.0151	0.0022	0.1859	0.0032	0.0035	0.0528	0.0014	0.1148	0.1681	0.0293	0.0027	0.1119	0.0163	0.0033	0.0042	0.0021	0.001	0.0374	0.0146	0.0223	0.0667	0.0089	0.0804	0.0019
16	rs2358779	31861962	0.86	0.78654304280128	0.78	0.928434583535755	0.110489892899921	0.30240449305306	0.0259	0.0191	0.0153	0.0025	0.1889	0.0031	0.0035	0.0516	0.0018	0.1142	0.1658	0.029	0.0029	0.113	0.0158	0.0033	0.0045	0.0023	0.0011	0.0375	0.0143	0.0224	0.0679	0.0088	0.0799	0.0022
16	rs11150645	31878719	0.87	0.726891327677376	0.78	0.928434583535755	0.150489762160513	0.288674221462003	0.0258	0.0182	0.0156	0.0027	0.1911	0.003	0.0036	0.0507	0.0019	0.1139	0.164	0.0289	0.003	0.1143	0.0156	0.0033	0.0047	0.0023	0.0011	0.0375	0.0142	0.0223	0.0682	0.0087	0.0793	0.0022
16	rs79643948	31890002	0.87	0.726891327677376	0.78	0.928434583535755	0.153647958983632	0.286678328200725	0.0258	0.0181	0.0157	0.0028	0.1914	0.0029	0.0036	0.0506	0.002	0.1139	0.1637	0.0289	0.003	0.1144	0.0155	0.0033	0.0047	0.0024	0.0011	0.0375	0.0142	0.0223	0.0682	0.0087	0.0793	0.0023
16	rs76378339	31891337	0.87	0.726891327677376	0.78	0.928434583535755	0.153013214621794	0.287264917912144	0.0258	0.0181	0.0157	0.0028	0.1914	0.0029	0.0036	0.0506	0.002	0.1139	0.1637	0.0289	0.003	0.1144	0.0155	0.0033	0.0047	0.0024	0.0011	0.0375	0.0142	0.0223	0.0682	0.0087	0.0793	0.0023
16	rs11645176	31892919	0.87	0.726891327677376	0.79	0.8563340912432	0.152446601654971	0.28832169885623	0.0258	0.0181	0.0157	0.0028	0.1914	0.0029	0.0036	0.0506	0.002	0.1139	0.1637	0.0289	0.003	0.1145	0.0155	0.0033	0.0047	0.0024	0.0011	0.0375	0.0142	0.0223	0.0683	0.0087	0.0793	0.0023
16	rs4889565	31897308	0.87	0.726891327677376	0.79	0.8563340912432	0.15241331018801	0.287734452506649	0.0258	0.0181	0.0157	0.0028	0.1915	0.0029	0.0036	0.0505	0.002	0.1139	0.1636	0.0289	0.003	0.1145	0.0155	0.0033	0.0047	0.0024	0.0011	0.0375	0.0142	0.0223	0.0683	0.0087	0.0793	0.0023
16	rs79957832	31910047	0.87	0.726891327677376	0.79	0.8563340912432	0.151648793335025	0.28691292025268	0.0258	0.018	0.0157	0.0028	0.1916	0.0029	0.0036	0.0505	0.002	0.1139	0.1634	0.0289	0.003	0.1146	0.0155	0.0033	0.0047	0.0024	0.0011	0.0375	0.0142	0.0223	0.0684	0.0087	0.0793	0.0023
16	rs3850114	31926619	0.87	0.726891327677376	0.79	0.8563340912432	0.150886551024778	0.285857716773013	0.0258	0.018	0.0157	0.0028	0.1917	0.0029	0.0036	0.0504	0.0019	0.1138	0.1632	0.0288	0.003	0.1146	0.0155	0.0033	0.0048	0.0024	0.0011	0.0376	0.0142	0.0223	0.0685	0.0087	0.0794	0.0023
16	rs8056358	31930025	0.87	0.726891327677376	0.79	0.8563340912432	0.150423690861192	0.28550624581189	0.0258	0.0179	0.0157	0.0028	0.1918	0.0029	0.0036	0.0504	0.0019	0.1138	0.1632	0.0288	0.003	0.1147	0.0155	0.0033	0.0048	0.0024	0.0011	0.0376	0.0142	0.0223	0.0685	0.0087	0.0794	0.0023
16	rs72793046	31937137	0.87	0.726891327677376	0.79	0.8563340912432	0.146848797919827	0.2887917581057	0.0258	0.0179	0.0157	0.0028	0.1918	0.0029	0.0036	0.0503	0.0019	0.1139	0.1631	0.0288	0.003	0.1147	0.0155	0.0033	0.0048	0.0024	0.0011	0.0376	0.0142	0.0223	0.0685	0.0087	0.0795	0.0023
16	rs34733146	31937483	0.87	0.726891327677376	0.79	0.8563340912432	0.147370357131715	0.290438796772111	0.0258	0.0179	0.0157	0.0028	0.1918	0.0029	0.0036	0.0503	0.0019	0.1138	0.1631	0.0288	0.003	0.1147	0.0155	0.0033	0.0048	0.0024	0.0011	0.0376	0.0142	0.0223	0.0685	0.0087	0.0795	0.0023
16	rs76308553	31946713	0.87	0.726891327677376	0.79	0.8563340912432	0.146490863548161	0.298478900403108	0.0258	0.0179	0.0157	0.0028	0.192	0.0029	0.0036	0.0502	0.0019	0.1139	0.1629	0.0288	0.003	0.1149	0.0154	0.0033	0.0048	0.0024	0.0011	0.0376	0.0142	0.0223	0.0686	0.0086	0.0796	0.0023
16	rs117051668	31947562	0.87	0.726891327677376	0.79	0.8563340912432	0.146718579861669	0.296936699435065	0.0258	0.0179	0.0157	0.0028	0.192	0.0029	0.0036	0.0502	0.0019	0.1139	0.1629	0.0288	0.003	0.1149	0.0154	0.0033	0.0048	0.0024	0.0011	0.0376	0.0142	0.0223	0.0685	0.0086	0.0797	0.0023
16	rs9941272	31957368	0.87	0.726891327677376	0.79	0.8563340912432	0.148318485278724	0.312826994123563	0.0258	0.0178	0.0157	0.0029	0.1922	0.0029	0.0036	0.0501	0.0019	0.114	0.1627	0.0287	0.003	0.115	0.0153	0.0033	0.0048	0.0024	0.0011	0.0376	0.0142	0.0222	0.0685	0.0086	0.0798	0.0023
16	rs114722112	32039011	0.88	0.670214810425093	0.79	0.8563340912432	0.162801352189554	0.373786831923414	0.0256	0.0171	0.0161	0.0031	0.1933	0.0028	0.0037	0.0489	0.002	0.1145	0.1609	0.0283	0.0031	0.1164	0.0149	0.0032	0.0049	0.0025	0.001	0.0377	0.0137	0.0221	0.0689	0.0083	0.0811	0.0025
16	rs12927233	32137965	0.88	0.670214810425093	0.79	0.8563340912432	0.176082158950033	0.409872733343736	0.0255	0.0169	0.0163	0.0031	0.1939	0.0028	0.0037	0.0485	0.002	0.1148	0.1602	0.0281	0.003	0.117	0.0147	0.0031	0.005	0.0025	0.001	0.0377	0.0135	0.0221	0.0691	0.0082	0.0817	0.0025
16	rs117254288	32379046	0.88	0.670214810425093	0.79	0.8563340912432	0.220552219380913	0.453916699732508	0.0257	0.0165	0.0168	0.0033	0.1945	0.0027	0.0036	0.0478	0.002	0.1143	0.1592	0.0282	0.003	0.1185	0.015	0.003	0.0051	0.0027	0.001	0.0376	0.0133	0.0219	0.0692	0.008	0.0813	0.0027
16	rs62042542	32483506	0.88	0.670214810425093	0.79	0.8563340912432	0.256163110401529	0.529482328127282	0.0258	0.0163	0.017	0.0033	0.1949	0.0027	0.0036	0.0475	0.002	0.1141	0.1588	0.0282	0.003	0.1194	0.0151	0.003	0.0051	0.0028	0.001	0.0374	0.0132	0.0218	0.0691	0.0079	0.081	0.0027
16	rs111927620	32570980	0.88	0.670214810425093	0.79	0.8563340912432	0.277141381186069	0.566499214652932	0.0259	0.0162	0.017	0.0034	0.1951	0.0027	0.0035	0.0473	0.0019	0.1143	0.1583	0.0282	0.003	0.1201	0.0152	0.0029	0.0051	0.0029	0.001	0.0373	0.0131	0.0217	0.069	0.0078	0.0809	0.0027
16	rs28862011	32575599	0.88	0.670214810425093	0.79	0.8563340912432	0.277328125953511	0.568337778512303	0.0259	0.0163	0.017	0.0034	0.1951	0.0027	0.0035	0.0473	0.0019	0.1143	0.1583	0.0282	0.003	0.1202	0.0152	0.0029	0.0051	0.0029	0.001	0.0373	0.0131	0.0217	0.069	0.0078	0.0808	0.0027
16	rs78971541	32578599	0.88	0.670214810425093	0.79	0.8563340912432	0.276954704119286	0.570885871861992	0.0259	0.0163	0.017	0.0034	0.1951	0.0027	0.0035	0.0473	0.0019	0.1144	0.1583	0.0282	0.003	0.1202	0.0152	0.0029	0.0051	0.0029	0.001	0.0373	0.0131	0.0217	0.069	0.0078	0.0808	0.0027
16	rs117602470	32585912	0.88	0.670214810425093	0.79	0.8563340912432	0.2770013670388	0.574287628868189	0.0259	0.0163	0.017	0.0034	0.1951	0.0027	0.0035	0.0473	0.0019	0.1144	0.1584	0.0282	0.003	0.1202	0.0152	0.0029	0.0051	0.0029	0.001	0.0373	0.0131	0.0217	0.069	0.0078	0.0808	0.0027
16	rs28430861	32604062	0.88	0.670214810425093	0.79	0.8563340912432	0.278965029840371	0.58139029756892	0.0259	0.0162	0.0169	0.0034	0.1951	0.0027	0.0035	0.0473	0.002	0.1144	0.1584	0.0282	0.003	0.1203	0.0153	0.0029	0.0051	0.0029	0.001	0.0373	0.0131	0.0217	0.069	0.0078	0.0808	0.0027
16	rs117762823	32607963	0.88	0.670214810425093	0.79	0.8563340912432	0.280701103459731	0.586517230289519	0.0259	0.0162	0.0169	0.0034	0.1951	0.0027	0.0035	0.0472	0.0019	0.1144	0.1584	0.0282	0.003	0.1204	0.0153	0.0029	0.0051	0.0029	0.001	0.0373	0.0131	0.0217	0.069	0.0078	0.0808	0.0027
16	rs79066034	32609404	0.88	0.670214810425093	0.79	0.8563340912432	0.28088913368436	0.586232116660572	0.0259	0.0162	0.0169	0.0034	0.1951	0.0027	0.0035	0.0472	0.0019	0.1144	0.1584	0.0282	0.003	0.1204	0.0153	0.0029	0.0051	0.0029	0.001	0.0373	0.0131	0.0217	0.069	0.0078	0.0808	0.0027
16	rs62046077	32617755	0.88	0.670214810425093	0.79	0.8563340912432	0.279152434454256	0.596946566726512	0.026	0.0162	0.0169	0.0034	0.1951	0.0027	0.0035	0.0472	0.0019	0.1143	0.1585	0.0282	0.003	0.1203	0.0151	0.0029	0.0051	0.0029	0.001	0.0373	0.0131	0.0218	0.069	0.0078	0.0808	0.0027
16	rs76199463	32626687	0.88	0.670214810425093	0.79	0.8563340912432	0.278216087998568	0.602679848136532	0.0261	0.0162	0.017	0.0033	0.1951	0.0027	0.0035	0.0472	0.0019	0.1143	0.1587	0.0283	0.0029	0.1203	0.015	0.0029	0.0051	0.0029	0.001	0.0372	0.0131	0.0218	0.0689	0.0078	0.0809	0.0027
16	rs28700057	32650542	0.88	0.670214810425093	0.8	0.78786632127418	0.268073906958551	0.622992659857389	0.026	0.0161	0.017	0.0033	0.1952	0.0027	0.0035	0.0472	0.0019	0.1143	0.1587	0.0283	0.0029	0.1207	0.015	0.0029	0.0051	0.0029	0.001	0.0372	0.0131	0.0218	0.0689	0.0078	0.0809	0.0027
16	rs117299069	32966666	0.88	0.670214810425093	0.8	0.78786632127418	0.21531655536208	0.652073068846654	0.0259	0.0156	0.0172	0.0031	0.1964	0.0026	0.0031	0.0467	0.0016	0.1148	0.1589	0.0282	0.0025	0.1236	0.015	0.0027	0.0048	0.0024	9e-04	0.037	0.0127	0.0218	0.0685	0.0076	0.0812	0.0023
16	rs117653666	33476796	0.88	0.670214810425093	0.8	0.78786632127418	0.194925929088079	0.598235415166362	0.0257	0.0149	0.0175	0.003	0.1981	0.0024	0.0024	0.0459	0.0011	0.1154	0.1592	0.0278	0.0018	0.1282	0.015	0.0024	0.0043	0.0018	7e-04	0.0367	0.0121	0.0218	0.0678	0.0072	0.0815	0.0018
16	rs117949630	33490398	0.88	0.670214810425093	0.8	0.78786632127418	0.194273680865693	0.596803402320768	0.0257	0.0149	0.0175	0.0029	0.1981	0.0023	0.0024	0.0458	0.0011	0.1154	0.1592	0.0278	0.0018	0.1282	0.015	0.0024	0.0042	0.0018	7e-04	0.0367	0.0121	0.0218	0.0679	0.0072	0.0815	0.0018
16	rs118045550	33546028	0.88	0.670214810425093	0.8	0.78786632127418	0.193852302420699	0.610728269619797	0.0257	0.0149	0.0175	0.0029	0.1982	0.0023	0.0024	0.0458	0.0011	0.1154	0.1591	0.0278	0.0018	0.1284	0.015	0.0024	0.0042	0.0018	7e-04	0.0367	0.0121	0.0218	0.0679	0.0072	0.0815	0.0018
16	rs56163327	33546867	0.88	0.670214810425093	0.8	0.78786632127418	0.19423535215858	0.610584326013425	0.0257	0.0149	0.0175	0.0029	0.1982	0.0023	0.0024	0.0458	0.0011	0.1154	0.1591	0.0278	0.0018	0.1284	0.015	0.0024	0.0042	0.0018	7e-04	0.0367	0.0121	0.0218	0.0679	0.0072	0.0815	0.0018
16	rs62038909	33568541	0.88	0.670214810425093	0.8	0.78786632127418	0.187031206622126	0.612600266828166	0.0257	0.0149	0.0176	0.0029	0.198	0.0023	0.0024	0.0458	0.0011	0.1154	0.1591	0.0278	0.0018	0.1285	0.0151	0.0024	0.0042	0.0018	7e-04	0.0367	0.0121	0.0219	0.0679	0.0073	0.0816	0.0018
16	rs74017492	33598707	0.88	0.670214810425093	0.8	0.78786632127418	0.179799508579506	0.648859183065748	0.0257	0.0146	0.0176	0.0029	0.1978	0.0023	0.0024	0.0458	0.0011	0.1152	0.1593	0.0278	0.0018	0.1287	0.0151	0.0024	0.0042	0.0018	7e-04	0.0366	0.0121	0.022	0.068	0.0074	0.0816	0.0018
16	rs117829049	33602834	0.88	0.670214810425093	0.8	0.78786632127418	0.179689533766796	0.655290615295562	0.0258	0.0146	0.0176	0.0028	0.1978	0.0023	0.0024	0.0458	0.0011	0.1152	0.1593	0.0278	0.0018	0.1287	0.0151	0.0024	0.0042	0.0018	7e-04	0.0366	0.0121	0.022	0.0679	0.0075	0.0817	0.0018
16	rs117555444	33605494	0.88	0.670214810425093	0.8	0.78786632127418	0.1796528841292	0.664084214370165	0.0258	0.0146	0.0177	0.0028	0.1978	0.0023	0.0024	0.0458	0.0011	0.1152	0.1594	0.0278	0.0018	0.1287	0.0151	0.0023	0.0042	0.0018	7e-04	0.0366	0.0121	0.022	0.0679	0.0075	0.0817	0.0018
16	rs2335199	33607043	0.88	0.670214810425093	0.8	0.78786632127418	0.180938189874966	0.676440151733202	0.0258	0.0146	0.0177	0.0028	0.1979	0.0023	0.0024	0.0458	0.0011	0.1152	0.1594	0.0278	0.0018	0.1288	0.015	0.0023	0.0041	0.0018	7e-04	0.0366	0.0121	0.022	0.0679	0.0075	0.0817	0.0018
16	rs9930213	33796895	0.88	0.670214810425093	0.8	0.78786632127418	0.193584424359606	0.675555864038388	0.0258	0.0143	0.0176	0.0028	0.1984	0.0023	0.0023	0.0458	0.001	0.1154	0.1597	0.0278	0.0017	0.129	0.0148	0.0023	0.004	0.0017	6e-04	0.0366	0.012	0.0221	0.0679	0.0073	0.0817	0.0018
16	rs115911362	33798049	0.88	0.670214810425093	0.8	0.78786632127418	0.19362267970822	0.676882394263811	0.0258	0.0143	0.0176	0.0028	0.1984	0.0023	0.0023	0.0458	0.001	0.1154	0.1597	0.0278	0.0017	0.129	0.0148	0.0023	0.004	0.0017	6e-04	0.0366	0.012	0.0221	0.0679	0.0073	0.0817	0.0018
16	rs7403963	33950086	0.88	0.670214810425093	0.8	0.78786632127418	0.207913840398472	0.743339020378402	0.0257	0.0141	0.0176	0.0028	0.1991	0.0022	0.0021	0.0458	9e-04	0.1156	0.16	0.0277	0.0016	0.1293	0.0146	0.0022	0.0038	0.0017	6e-04	0.0365	0.012	0.0222	0.0679	0.0071	0.0817	0.0018
16	rs117309011	34179316	0.88	0.670214810425093	0.8	0.78786632127418	0.232335496283785	0.760694973323676	0.0256	0.0138	0.0181	0.0027	0.1996	0.0021	0.0018	0.0459	8e-04	0.1161	0.1602	0.0275	0.0014	0.1296	0.0143	0.002	0.0035	0.0017	6e-04	0.0364	0.012	0.0221	0.0685	0.007	0.0821	0.0018
16	rs76823952	34197195	0.88	0.670214810425093	0.8	0.78786632127418	0.23535598814743	0.772516109531515	0.0256	0.0138	0.0181	0.0026	0.1996	0.0021	0.0018	0.046	8e-04	0.1161	0.1602	0.0275	0.0014	0.1297	0.0142	0.002	0.0035	0.0017	6e-04	0.0363	0.012	0.0221	0.0685	0.007	0.0822	0.0018
16	rs72806974	34204266	0.88	0.670214810425093	0.8	0.78786632127418	0.242198524965616	0.793067913101219	0.0256	0.0138	0.0181	0.0026	0.1997	0.0021	0.0018	0.046	8e-04	0.1162	0.1602	0.0275	0.0013	0.1297	0.0142	0.0019	0.0034	0.0017	6e-04	0.0363	0.012	0.0221	0.0685	0.007	0.0822	0.0018
16	rs117502454	34218620	0.88	0.670214810425093	0.8	0.78786632127418	0.244808731347048	0.813273487900691	0.0256	0.0138	0.0181	0.0026	0.1997	0.0021	0.0017	0.046	8e-04	0.1162	0.1602	0.0275	0.0013	0.1297	0.0142	0.0019	0.0034	0.0017	6e-04	0.0363	0.012	0.0221	0.0685	0.007	0.0822	0.0018
16	rs78650111	34239028	0.88	0.670214810425093	0.8	0.78786632127418	0.24963407231474	0.847184856943815	0.0256	0.0138	0.0182	0.0026	0.1998	0.002	0.0017	0.046	8e-04	0.1161	0.1603	0.0275	0.0013	0.1297	0.0142	0.0019	0.0034	0.0017	6e-04	0.0363	0.012	0.0221	0.0685	0.007	0.0822	0.0018
16	rs79879002	34249601	0.88	0.670214810425093	0.8	0.78786632127418	0.254823170005992	0.855242197081144	0.0256	0.0138	0.0182	0.0026	0.1998	0.002	0.0017	0.046	8e-04	0.1162	0.1603	0.0275	0.0013	0.1297	0.0142	0.0019	0.0034	0.0017	6e-04	0.0363	0.012	0.0221	0.0686	0.007	0.0822	0.0018
16	rs12931636	34259805	0.88	0.670214810425093	0.8	0.78786632127418	0.265969432760975	0.922616299014843	0.0256	0.0138	0.0182	0.0026	0.1998	0.0019	0.0017	0.046	8e-04	0.1162	0.1604	0.0275	0.0013	0.1298	0.0142	0.0019	0.0034	0.0017	6e-04	0.0363	0.012	0.0221	0.0686	0.007	0.0823	0.0018
16	rs79606441	34270283	0.88	0.670214810425093	0.8	0.78786632127418	0.26601508665431	0.912232447117604	0.0256	0.0138	0.0182	0.0026	0.1998	0.0019	0.0017	0.0461	8e-04	0.1162	0.1605	0.0274	0.0013	0.1298	0.0142	0.0019	0.0034	0.0017	6e-04	0.0362	0.012	0.0221	0.0686	0.007	0.0823	0.0018
16	rs11861828	34275139	0.88	0.670214810425093	0.8	0.78786632127418	0.269543186537901	0.955968915652733	0.0256	0.0138	0.0182	0.0026	0.1998	0.0019	0.0017	0.0461	8e-04	0.1162	0.1606	0.0274	0.0013	0.1298	0.0142	0.0019	0.0034	0.0016	6e-04	0.0362	0.012	0.0221	0.0686	0.007	0.0823	0.0018
16	rs117309747	34278215	0.88	0.670214810425093	0.8	0.78786632127418	0.269359288970946	0.962159122960256	0.0256	0.0138	0.0182	0.0026	0.1998	0.0019	0.0017	0.0461	8e-04	0.1162	0.1606	0.0274	0.0013	0.1298	0.0142	0.0019	0.0034	0.0016	6e-04	0.0362	0.012	0.0221	0.0686	0.007	0.0823	0.0018
16	rs72806988	34289387	0.88	0.670214810425093	0.79	0.8563340912432	0.272078659578787	0.992267710008237	0.0255	0.0137	0.0182	0.0026	0.1999	0.0019	0.0017	0.0461	8e-04	0.1162	0.1607	0.0274	0.0013	0.1297	0.0142	0.0019	0.0034	0.0016	6e-04	0.0362	0.012	0.022	0.0685	0.007	0.0823	0.0019
16	rs7193958	34293327	0.88	0.670214810425093	0.79	0.8563340912432	0.271940030325413	1.00058300233131	0.0255	0.0137	0.0182	0.0026	0.1999	0.0019	0.0017	0.0461	8e-04	0.1162	0.1607	0.0273	0.0013	0.1297	0.0142	0.0019	0.0034	0.0016	6e-04	0.0362	0.012	0.0221	0.0685	0.007	0.0823	0.0019
16	rs77870068	34302306	0.88	0.670214810425093	0.79	0.8563340912432	0.27569640505353	1.02142936348532	0.0254	0.0137	0.0182	0.0026	0.1999	0.0019	0.0018	0.0461	8e-04	0.1162	0.1607	0.0273	0.0013	0.1297	0.0142	0.0019	0.0034	0.0016	6e-04	0.0362	0.012	0.022	0.0685	0.007	0.0823	0.0019
16	rs72806994	34304482	0.88	0.670214810425093	0.79	0.8563340912432	0.276068912726085	1.03478175421459	0.0254	0.0137	0.0182	0.0026	0.1999	0.0019	0.0018	0.0461	8e-04	0.1162	0.1607	0.0273	0.0013	0.1298	0.0142	0.0019	0.0034	0.0016	6e-04	0.0362	0.012	0.022	0.0685	0.007	0.0823	0.0019
16	rs78408166	34317164	0.88	0.670214810425093	0.79	0.8563340912432	0.277048034189816	1.0509124954766	0.0254	0.0137	0.0182	0.0027	0.1999	0.0019	0.0018	0.0461	8e-04	0.1162	0.1607	0.0273	0.0013	0.1298	0.0141	0.0019	0.0034	0.0016	6e-04	0.0362	0.012	0.022	0.0685	0.007	0.0824	0.0019
16	rs17783747	34344398	0.88	0.670214810425093	0.79	0.8563340912432	0.285801637207773	1.07016902857353	0.0254	0.0137	0.0182	0.0027	0.1999	0.0019	0.0018	0.0462	8e-04	0.1162	0.1607	0.0272	0.0013	0.1298	0.0141	0.0019	0.0034	0.0016	6e-04	0.0362	0.012	0.022	0.0686	0.007	0.0824	0.0019
16	rs75127044	34346922	0.88	0.670214810425093	0.79	0.8563340912432	0.286656511956698	1.08298876428982	0.0254	0.0137	0.0182	0.0027	0.1999	0.0019	0.0018	0.0461	8e-04	0.1162	0.1607	0.0272	0.0013	0.1298	0.0141	0.0019	0.0034	0.0016	6e-04	0.0362	0.012	0.022	0.0686	0.007	0.0825	0.0019
16	rs34112532	34358473	0.88	0.670214810425093	0.79	0.8563340912432	0.292534698835519	1.06530826084235	0.0254	0.0137	0.0182	0.0027	0.1999	0.0019	0.0018	0.0461	8e-04	0.1162	0.1607	0.0272	0.0013	0.1298	0.0141	0.0019	0.0034	0.0016	6e-04	0.0362	0.012	0.022	0.0686	0.007	0.0824	0.0019
16	rs11648801	34360980	0.88	0.670214810425093	0.79	0.8563340912432	0.294797651751113	1.07957821136147	0.0254	0.0137	0.0182	0.0027	0.1999	0.0019	0.0018	0.0461	8e-04	0.1162	0.1607	0.0272	0.0013	0.1298	0.0141	0.0019	0.0034	0.0016	6e-04	0.0362	0.012	0.022	0.0686	0.007	0.0824	0.0019
16	rs117331002	34374522	0.88	0.670214810425093	0.79	0.8563340912432	0.292294505992055	1.09095448159845	0.0254	0.0137	0.0182	0.0027	0.1999	0.0019	0.0018	0.0462	8e-04	0.1162	0.1607	0.0271	0.0013	0.1298	0.0141	0.0019	0.0034	0.0016	6e-04	0.0362	0.012	0.022	0.0686	0.007	0.0825	0.0019
16	rs75305079	34379905	0.88	0.670214810425093	0.78	0.928434583535755	0.292390570506471	1.10104901192302	0.0254	0.0137	0.0182	0.0027	0.1999	0.0019	0.0018	0.0462	8e-04	0.1162	0.1607	0.0271	0.0013	0.1298	0.0141	0.0019	0.0034	0.0016	6e-04	0.0362	0.012	0.022	0.0686	0.007	0.0825	0.0019
16	rs79214645	34380004	0.88	0.670214810425093	0.78	0.928434583535755	0.292294505992055	1.10121196759142	0.0254	0.0137	0.0182	0.0027	0.1999	0.0019	0.0018	0.0462	8e-04	0.1162	0.1607	0.0271	0.0013	0.1298	0.0141	0.0019	0.0034	0.0016	6e-04	0.0362	0.012	0.022	0.0686	0.007	0.0825	0.0019
16	rs2623780	34381975	0.88	0.670214810425093	0.78	0.928434583535755	0.289563745163312	1.09990844690619	0.0254	0.0137	0.0182	0.0027	0.1999	0.0019	0.0018	0.0462	8e-04	0.1162	0.1607	0.0271	0.0013	0.1297	0.0141	0.0019	0.0034	0.0016	6e-04	0.0362	0.012	0.022	0.0686	0.007	0.0825	0.0019
16	rs72810758	34405187	0.88	0.670214810425093	0.78	0.928434583535755	0.292678865031633	1.15851474622846	0.0254	0.0137	0.0182	0.0027	0.1999	0.0018	0.0018	0.0462	8e-04	0.1162	0.1606	0.027	0.0013	0.1297	0.014	0.0019	0.0034	0.0016	6e-04	0.0363	0.012	0.022	0.0687	0.0069	0.0826	0.0019
16	rs76282148	34405643	0.88	0.670214810425093	0.78	0.928434583535755	0.292823069092734	1.15933716093456	0.0254	0.0137	0.0181	0.0027	0.2	0.0018	0.0018	0.0462	8e-04	0.1162	0.1606	0.027	0.0013	0.1297	0.0141	0.0019	0.0034	0.0016	6e-04	0.0363	0.012	0.022	0.0687	0.0069	0.0826	0.0019
16	rs12919150	34414787	0.88	0.670214810425093	0.78	0.928434583535755	0.293785397007373	1.18158182049418	0.0254	0.0137	0.0181	0.0027	0.2	0.0018	0.0018	0.0463	8e-04	0.1162	0.1606	0.027	0.0013	0.1296	0.014	0.0019	0.0034	0.0016	6e-04	0.0363	0.012	0.022	0.0687	0.0069	0.0827	0.0019
16	rs61452152	34421553	0.88	0.670214810425093	0.78	0.928434583535755	0.29191041625395	1.17613724824606	0.0254	0.0137	0.0181	0.0027	0.1999	0.0018	0.0018	0.0463	8e-04	0.1162	0.1606	0.0269	0.0013	0.1297	0.014	0.0019	0.0034	0.0016	6e-04	0.0363	0.012	0.022	0.0688	0.0069	0.0827	0.0019
16	rs117807171	34422961	0.88	0.670214810425093	0.78	0.928434583535755	0.29181443590238	1.1751478094358	0.0254	0.0137	0.0181	0.0027	0.1999	0.0018	0.0018	0.0463	8e-04	0.1162	0.1606	0.0269	0.0013	0.1297	0.014	0.0019	0.0034	0.0016	6e-04	0.0363	0.0121	0.022	0.0688	0.0069	0.0827	0.0019
16	rs1872686	34427682	0.88	0.670214810425093	0.78	0.928434583535755	0.292246480046562	1.18504888368903	0.0254	0.0137	0.0181	0.0027	0.1999	0.0018	0.0018	0.0463	8e-04	0.1162	0.1605	0.0269	0.0013	0.1297	0.014	0.0019	0.0034	0.0016	6e-04	0.0363	0.0121	0.022	0.0688	0.007	0.0827	0.0019
16	rs34514136	34441739	0.88	0.670214810425093	0.78	0.928434583535755	0.29499067239136	1.20588905331641	0.0254	0.0137	0.0181	0.0027	0.2	0.0018	0.0018	0.0463	8e-04	0.1161	0.1604	0.0268	0.0014	0.1297	0.014	0.0019	0.0035	0.0016	6e-04	0.0363	0.0121	0.022	0.0689	0.007	0.0828	0.0018
16	rs17712243	34494394	0.88	0.670214810425093	0.78	0.928434583535755	0.287512752930562	1.23577122838948	0.0254	0.0138	0.0182	0.0027	0.2001	0.0018	0.0018	0.0463	8e-04	0.1161	0.16	0.0265	0.0014	0.1298	0.014	0.0019	0.0034	0.0016	6e-04	0.0363	0.0121	0.022	0.0692	0.0069	0.0832	0.0018
16	rs3853177	34498532	0.88	0.670214810425093	0.78	0.928434583535755	0.291478637246863	1.25076008922328	0.0254	0.0138	0.0182	0.0027	0.2001	0.0018	0.0018	0.0463	8e-04	0.1161	0.16	0.0265	0.0014	0.1298	0.014	0.0019	0.0034	0.0016	6e-04	0.0363	0.0121	0.022	0.0692	0.0069	0.0832	0.0018
16	rs117482943	34511429	0.88	0.670214810425093	0.78	0.928434583535755	0.291238907336937	1.24642674290895	0.0254	0.0138	0.0182	0.0028	0.2001	0.0018	0.0018	0.0463	8e-04	0.1161	0.1601	0.0265	0.0014	0.1297	0.014	0.0019	0.0035	0.0016	6e-04	0.0363	0.0121	0.022	0.0692	0.0069	0.0832	0.0018
16	rs7196505	34516075	0.88	0.670214810425093	0.78	0.928434583535755	0.29639208309936	1.24026457764145	0.0254	0.0138	0.0182	0.0028	0.2001	0.0018	0.0018	0.0463	8e-04	0.1161	0.1601	0.0265	0.0014	0.1296	0.014	0.0019	0.0035	0.0016	6e-04	0.0363	0.0121	0.022	0.0692	0.0068	0.0832	0.0018
16	rs71378663	34532030	0.88	0.670214810425093	0.78	0.928434583535755	0.305513529626761	1.28468246637516	0.0254	0.0138	0.0182	0.0028	0.2001	0.0018	0.0018	0.0462	8e-04	0.1162	0.16	0.0264	0.0014	0.1299	0.0138	0.0019	0.0034	0.0017	6e-04	0.0363	0.0121	0.022	0.0691	0.0067	0.0834	0.0018
16	rs117663045	34533419	0.88	0.670214810425093	0.78	0.928434583535755	0.304334663283618	1.27146254550345	0.0254	0.0138	0.0182	0.0028	0.2001	0.0018	0.0018	0.0462	8e-04	0.1162	0.16	0.0264	0.0014	0.1299	0.0138	0.0019	0.0034	0.0017	6e-04	0.0363	0.0121	0.022	0.0691	0.0067	0.0834	0.0018
16	rs117115886	34539307	0.88	0.670214810425093	0.78	0.928434583535755	0.308026625314453	1.2975901985956	0.0254	0.0138	0.0182	0.0028	0.2002	0.0018	0.0017	0.0462	8e-04	0.1162	0.1601	0.0263	0.0014	0.1299	0.0137	0.0019	0.0034	0.0017	6e-04	0.0363	0.0121	0.022	0.0692	0.0066	0.0834	0.0018
16	rs112714417	34542836	0.88	0.670214810425093	0.78	0.928434583535755	0.307384998906426	1.29406772062771	0.0254	0.0139	0.0182	0.0028	0.2002	0.0018	0.0017	0.0462	8e-04	0.1162	0.1601	0.0263	0.0014	0.1299	0.0137	0.0019	0.0034	0.0017	6e-04	0.0363	0.0121	0.022	0.0692	0.0066	0.0834	0.0018
16	rs114641312	34564421	0.88	0.670214810425093	0.78	0.928434583535755	0.307927867552857	1.31892741358103	0.0255	0.0139	0.0182	0.0027	0.2003	0.0018	0.0017	0.0462	8e-04	0.1162	0.1601	0.0262	0.0014	0.1298	0.0137	0.0019	0.0034	0.0017	6e-04	0.0363	0.0121	0.022	0.0692	0.0066	0.0835	0.0018
16	rs74812768	34573364	0.88	0.670214810425093	0.78	0.928434583535755	0.309213023045484	1.345554606661	0.0255	0.0139	0.0182	0.0027	0.2003	0.0018	0.0017	0.0463	8e-04	0.1162	0.1602	0.0262	0.0013	0.1298	0.0137	0.0019	0.0034	0.0017	6e-04	0.0363	0.0121	0.0219	0.0693	0.0066	0.0835	0.0018
16	rs117559956	34587087	0.88	0.670214810425093	0.78	0.928434583535755	0.308668958479576	1.40417159090702	0.0255	0.0138	0.0182	0.0028	0.2004	0.0018	0.0017	0.0463	8e-04	0.1163	0.1602	0.026	0.0013	0.1298	0.0137	0.0019	0.0034	0.0016	5e-04	0.0363	0.012	0.0219	0.0694	0.0066	0.0836	0.0017
16	rs62057600	34590937	0.88	0.670214810425093	0.78	0.928434583535755	0.307582347129712	1.41233582887481	0.0255	0.0138	0.0182	0.0028	0.2004	0.0018	0.0017	0.0463	8e-04	0.1163	0.1602	0.026	0.0013	0.1298	0.0137	0.0019	0.0034	0.0016	5e-04	0.0363	0.012	0.0219	0.0694	0.0066	0.0836	0.0017
16	rs75974209	34613363	0.88	0.670214810425093	0.78	0.928434583535755	0.307483664652252	1.43295069994994	0.0255	0.0138	0.0182	0.0028	0.2005	0.0018	0.0017	0.0463	8e-04	0.1163	0.1602	0.026	0.0013	0.1298	0.0137	0.0019	0.0034	0.0016	5e-04	0.0363	0.012	0.0219	0.0694	0.0066	0.0837	0.0017
16	rs75682189	34628785	0.88	0.670214810425093	0.78	0.928434583535755	0.306744079437923	1.45600772521453	0.0253	0.0139	0.0182	0.0028	0.2004	0.0018	0.0017	0.0463	8e-04	0.1163	0.1602	0.0259	0.0013	0.1298	0.0137	0.0019	0.0034	0.0016	5e-04	0.0363	0.012	0.0219	0.0695	0.0066	0.0837	0.0017
16	rs117229545	34631277	0.88	0.670214810425093	0.78	0.928434583535755	0.308520665028813	1.47415316135548	0.0253	0.0139	0.0182	0.0028	0.2004	0.0018	0.0017	0.0463	8e-04	0.1163	0.1603	0.0259	0.0013	0.1298	0.0137	0.0019	0.0034	0.0016	5e-04	0.0363	0.012	0.0219	0.0695	0.0067	0.0837	0.0017
16	rs2004779	34631340	0.88	0.670214810425093	0.78	0.928434583535755	0.3092625085422	1.47655241912788	0.0253	0.0139	0.0182	0.0028	0.2004	0.0018	0.0017	0.0463	8e-04	0.1164	0.1603	0.0259	0.0013	0.1298	0.0137	0.0019	0.0034	0.0016	5e-04	0.0363	0.012	0.0219	0.0695	0.0067	0.0836	0.0017
16	rs74987014	34632077	0.88	0.670214810425093	0.78	0.928434583535755	0.30571024180909	1.44097119698426	0.0253	0.0139	0.0182	0.0028	0.2004	0.0018	0.0017	0.0463	8e-04	0.1164	0.1603	0.026	0.0013	0.1298	0.0137	0.0019	0.0034	0.0016	5e-04	0.0363	0.012	0.0219	0.0695	0.0067	0.0836	0.0017
16	rs117841419	34641461	0.88	0.670214810425093	0.78	0.928434583535755	0.292823069092734	1.4542977606896	0.0254	0.0139	0.0181	0.0027	0.2004	0.0018	0.0017	0.0464	8e-04	0.1164	0.1603	0.026	0.0013	0.1298	0.0137	0.0019	0.0034	0.0016	5e-04	0.0363	0.012	0.0219	0.0695	0.0067	0.0836	0.0017
16	rs75091281	34685370	0.88	0.670214810425093	0.78	0.928434583535755	0.24910515995634	1.45258812030128	0.0253	0.0139	0.0181	0.0024	0.2004	0.0018	0.0017	0.0465	8e-04	0.1164	0.1605	0.026	0.0013	0.1298	0.0137	0.0019	0.0034	0.0016	5e-04	0.0363	0.012	0.0219	0.0695	0.0067	0.0836	0.0017
16	rs71378669	34689962	0.88	0.670214810425093	0.78	0.928434583535755	0.214464310867523	1.40757241390004	0.0253	0.0139	0.0181	0.0019	0.2004	0.0018	0.0017	0.0468	8e-04	0.1164	0.1609	0.026	0.0013	0.1297	0.0138	0.002	0.0034	0.0016	5e-04	0.0363	0.012	0.0218	0.0695	0.0067	0.0836	0.0017
16	rs8056602	34693165	0.88	0.670214810425093	0.78	0.928434583535755	0.21556040241381	1.40842283032935	0.0253	0.0139	0.0181	0.0019	0.2004	0.0018	0.0017	0.0468	8e-04	0.1164	0.1609	0.026	0.0013	0.1297	0.0138	0.002	0.0034	0.0016	5e-04	0.0363	0.012	0.0218	0.0695	0.0067	0.0836	0.0017
16	rs116864129	34702699	0.88	0.670214810425093	0.78	0.928434583535755	0.211999510017349	1.39261892297954	0.0253	0.0139	0.0181	0.0018	0.2004	0.0018	0.0017	0.0468	8e-04	0.1164	0.161	0.026	0.0013	0.1297	0.0137	0.002	0.0034	0.0015	5e-04	0.0363	0.012	0.0218	0.0695	0.0067	0.0836	0.0017
16	rs117894529	34709907	0.88	0.670214810425093	0.78	0.928434583535755	0.210913648015099	1.37870875598599	0.0253	0.0139	0.0181	0.0017	0.2004	0.0018	0.0017	0.0468	8e-04	0.1164	0.1611	0.026	0.0013	0.1297	0.0137	0.002	0.0034	0.0015	5e-04	0.0363	0.012	0.0219	0.0695	0.0067	0.0836	0.0017
16	rs76257788	34710483	0.88	0.670214810425093	0.78	0.928434583535755	0.210793190485231	1.37684451727209	0.0253	0.0139	0.0181	0.0017	0.2004	0.0018	0.0017	0.0468	8e-04	0.1164	0.1611	0.026	0.0013	0.1297	0.0137	0.002	0.0034	0.0015	5e-04	0.0363	0.012	0.0219	0.0695	0.0067	0.0836	0.0017
16	rs62057643	34713909	0.88	0.670214810425093	0.78	0.928434583535755	0.209951073191156	1.37515011773055	0.0253	0.0139	0.0181	0.0017	0.2004	0.0018	0.0017	0.0468	8e-04	0.1164	0.1612	0.0259	0.0013	0.1296	0.0137	0.002	0.0034	0.0015	5e-04	0.0363	0.012	0.0219	0.0694	0.0067	0.0836	0.0017
16	rs76316557	34720097	0.88	0.670214810425093	0.78	0.928434583535755	0.209790885269387	1.37413364412899	0.0253	0.0139	0.0181	0.0017	0.2004	0.0018	0.0017	0.0468	8e-04	0.1164	0.1612	0.0259	0.0013	0.1296	0.0137	0.002	0.0034	0.0015	5e-04	0.0363	0.012	0.0219	0.0694	0.0067	0.0836	0.0017
16	rs118064539	34732946	0.88	0.670214810425093	0.78	0.928434583535755	0.207913840398472	1.3875271627489	0.0253	0.0139	0.0181	0.0017	0.2004	0.0018	0.0017	0.0468	8e-04	0.1163	0.1614	0.0259	0.0013	0.1296	0.0137	0.002	0.0034	0.0015	5e-04	0.0363	0.012	0.0219	0.0694	0.0067	0.0836	0.0017
16	rs118035966	34740580	0.88	0.670214810425093	0.78	0.928434583535755	0.207277017941121	1.3841343678922	0.0253	0.0139	0.0181	0.0017	0.2003	0.0018	0.0017	0.0468	8e-04	0.1163	0.1615	0.0259	0.0013	0.1296	0.0137	0.002	0.0034	0.0015	4e-04	0.0363	0.012	0.0219	0.0694	0.0067	0.0836	0.0017
16	rs1121600	34757912	0.88	0.670214810425093	0.78	0.928434583535755	0.20731678702635	1.38243848552304	0.0253	0.014	0.0181	0.0017	0.2003	0.0018	0.0017	0.0468	8e-04	0.1162	0.1617	0.0259	0.0013	0.1296	0.0137	0.002	0.0034	0.0015	4e-04	0.0363	0.012	0.0219	0.0694	0.0067	0.0836	0.0017
16	rs34362088	34786294	0.89	0.616467558766813	0.77	1.00421642385407	0.191297000820065	1.40315160732472	0.0253	0.0141	0.0178	0.0018	0.1995	0.002	0.0018	0.0464	8e-04	0.1166	0.1627	0.0259	0.0013	0.1291	0.0137	0.0022	0.0035	0.0015	4e-04	0.0364	0.0121	0.0216	0.0688	0.0067	0.0841	0.0016
16	rs17841560	34796531	0.89	0.616467558766813	0.77	1.00421642385407	0.184230358751504	1.38684849403441	0.0252	0.0142	0.0178	0.0018	0.1994	0.002	0.0018	0.0463	9e-04	0.1167	0.1628	0.0259	0.0013	0.1291	0.0137	0.0023	0.0035	0.0015	4e-04	0.0364	0.0121	0.0216	0.0687	0.0067	0.0841	0.0016
16	rs189378	34805859	0.89	0.616467558766813	0.77	1.00421642385407	0.187331396866501	1.42817599183164	0.0252	0.0142	0.0178	0.0018	0.1994	0.002	0.0018	0.0463	9e-04	0.1167	0.1628	0.0259	0.0013	0.1291	0.0137	0.0023	0.0035	0.0015	4e-04	0.0364	0.0121	0.0216	0.0687	0.0067	0.0841	0.0016
16	rs17725554	34809907	0.89	0.616467558766813	0.77	1.00421642385407	0.1961570732829	1.45806010987062	0.0252	0.0142	0.0178	0.0018	0.1993	0.0019	0.0018	0.0463	9e-04	0.1168	0.1629	0.0259	0.0013	0.129	0.0136	0.0023	0.0035	0.0015	4e-04	0.0364	0.0121	0.0216	0.0687	0.0067	0.0842	0.0016
16	rs11647180	34814487	0.89	0.616467558766813	0.77	1.00421642385407	0.194350351225221	1.40247168588255	0.0252	0.0142	0.0178	0.0018	0.1993	0.0018	0.0018	0.0463	9e-04	0.1169	0.1629	0.0259	0.0013	0.129	0.0136	0.0022	0.0035	0.0015	4e-04	0.0364	0.0121	0.0215	0.0686	0.0067	0.0842	0.0016
16	rs4887603	34864225	0.89	0.616467558766813	0.77	1.00421642385407	0.19019698230177	1.40026231516265	0.0253	0.0142	0.0177	0.0018	0.1991	0.0018	0.0018	0.0464	9e-04	0.117	0.163	0.0259	0.0013	0.129	0.0136	0.0023	0.0035	0.0015	4e-04	0.0364	0.0121	0.0215	0.0684	0.0067	0.0843	0.0016
16	rs78278341	34864943	0.89	0.616467558766813	0.77	1.00421642385407	0.190083394453065	1.39924279871604	0.0253	0.0142	0.0177	0.0018	0.1991	0.0018	0.0018	0.0464	9e-04	0.117	0.163	0.0259	0.0013	0.129	0.0136	0.0023	0.0035	0.0015	4e-04	0.0364	0.0121	0.0215	0.0684	0.0067	0.0843	0.0016
16	rs74756439	34875689	0.89	0.616467558766813	0.77	1.00421642385407	0.189100593635947	1.40468162830867	0.0253	0.0142	0.0177	0.0018	0.1991	0.0018	0.0018	0.0464	9e-04	0.117	0.163	0.0259	0.0013	0.129	0.0136	0.0023	0.0035	0.0015	4e-04	0.0364	0.0121	0.0215	0.0684	0.0067	0.0843	0.0016
16	rs55872932	34877715	0.89	0.616467558766813	0.78	0.928434583535755	0.189025114428486	1.40349158833345	0.0253	0.0142	0.0177	0.0018	0.1991	0.0018	0.0018	0.0464	9e-04	0.117	0.163	0.0259	0.0013	0.129	0.0136	0.0023	0.0035	0.0015	4e-04	0.0364	0.0121	0.0215	0.0684	0.0067	0.0843	0.0016
16	rs34728702	34896584	0.89	0.616467558766813	0.77	1.00421642385407	0.19000769080128	1.40026231516265	0.0253	0.0143	0.0177	0.0019	0.199	0.0018	0.0018	0.0465	8e-04	0.117	0.163	0.0259	0.0013	0.129	0.0136	0.0023	0.0035	0.0015	4e-04	0.0364	0.0121	0.0215	0.0684	0.0067	0.0843	0.0016
16	rs117954205	34926011	0.89	0.616467558766813	0.78	0.928434583535755	0.185646420345858	1.38922407425535	0.0253	0.0143	0.0177	0.0019	0.199	0.0018	0.0018	0.0465	8e-04	0.117	0.163	0.0259	0.0013	0.129	0.0136	0.0023	0.0035	0.0015	4e-04	0.0364	0.0121	0.0215	0.0684	0.0067	0.0843	0.0016
16	rs77685885	34957166	0.89	0.616467558766813	0.78	0.928434583535755	0.182450559253322	1.40944344112127	0.0252	0.0144	0.0177	0.0019	0.1986	0.0019	0.0018	0.0464	8e-04	0.1176	0.163	0.0259	0.0013	0.1289	0.0135	0.0024	0.0035	0.0015	4e-04	0.0364	0.0121	0.0216	0.0681	0.0067	0.0844	0.0016
16	rs79185219	34963939	0.89	0.616467558766813	0.78	0.928434583535755	0.174564537785506	1.39448667158802	0.0252	0.0145	0.0177	0.0019	0.1983	0.0019	0.0019	0.0463	8e-04	0.1178	0.1631	0.0259	0.0013	0.1289	0.0133	0.0024	0.0035	0.0016	4e-04	0.0364	0.0121	0.0216	0.068	0.0067	0.0845	0.0017
16	rs1393007	34964475	0.89	0.616467558766813	0.78	0.928434583535755	0.175864889804398	1.40366158390805	0.0252	0.0145	0.0177	0.0019	0.1983	0.0019	0.0019	0.0463	8e-04	0.1178	0.1631	0.0259	0.0013	0.1289	0.0133	0.0024	0.0035	0.0016	4e-04	0.0364	0.0121	0.0216	0.068	0.0067	0.0845	0.0017
16	rs75781100	34968284	0.89	0.616467558766813	0.78	0.928434583535755	0.175539277417442	1.4104641729906	0.0252	0.0145	0.0177	0.0019	0.1983	0.0019	0.0019	0.0463	8e-04	0.1179	0.1631	0.0259	0.0013	0.1289	0.0133	0.0024	0.0035	0.0016	4e-04	0.0364	0.0121	0.0216	0.068	0.0066	0.0846	0.0017
16	rs17841547	34969259	0.89	0.616467558766813	0.78	0.928434583535755	0.175503119843227	1.40774249045079	0.0252	0.0145	0.0177	0.0019	0.1983	0.0019	0.0019	0.0463	8e-04	0.1179	0.1631	0.0259	0.0013	0.1289	0.0133	0.0024	0.0035	0.0016	4e-04	0.0364	0.0121	0.0216	0.068	0.0066	0.0846	0.0017
16	rs117263368	34969884	0.89	0.616467558766813	0.78	0.928434583535755	0.175430817642631	1.40366158390805	0.0252	0.0145	0.0177	0.0019	0.1983	0.0019	0.0019	0.0463	8e-04	0.1179	0.1631	0.0259	0.0013	0.1289	0.0133	0.0024	0.0035	0.0016	4e-04	0.0364	0.0121	0.0216	0.068	0.0066	0.0846	0.0017
16	rs12927444	34970235	0.89	0.616467558766813	0.78	0.928434583535755	0.175539277417442	1.4043415999968	0.0252	0.0145	0.0177	0.0019	0.1982	0.0019	0.0019	0.0463	8e-04	0.1179	0.1631	0.0259	0.0013	0.1289	0.0133	0.0024	0.0035	0.0016	4e-04	0.0364	0.0121	0.0216	0.068	0.0066	0.0846	0.0017
16	rs149318877	34974646	0.89	0.616467558766813	0.79	0.8563340912432	0.173592944305763	1.4028116398398	0.0252	0.0145	0.0177	0.0019	0.1982	0.0019	0.0019	0.0463	8e-04	0.1179	0.1631	0.0259	0.0013	0.1289	0.0133	0.0024	0.0035	0.0016	4e-04	0.0364	0.0121	0.0216	0.068	0.0066	0.0846	0.0017
16	rs113448875	35021057	0.89	0.616467558766813	0.79	0.8563340912432	0.178153965573083	1.4589154075259	0.0253	0.0144	0.0177	0.0019	0.1979	0.0019	0.0019	0.0463	8e-04	0.118	0.1631	0.0259	0.0013	0.129	0.0132	0.0025	0.0035	0.0016	4e-04	0.0364	0.0122	0.0214	0.0679	0.0066	0.085	0.0017
16	rs116953610	35023130	0.89	0.616467558766813	0.79	0.8563340912432	0.179250023013538	1.47141191806645	0.0253	0.0144	0.0177	0.0019	0.1979	0.0019	0.0019	0.0463	8e-04	0.118	0.1631	0.0259	0.0013	0.129	0.0132	0.0025	0.0035	0.0016	4e-04	0.0364	0.0122	0.0214	0.0679	0.0066	0.085	0.0017
16	rs72814860	35023880	0.89	0.616467558766813	0.79	0.8563340912432	0.179286625168226	1.46918526039563	0.0253	0.0144	0.0177	0.0019	0.1979	0.0019	0.0019	0.0463	8e-04	0.118	0.1631	0.0259	0.0013	0.129	0.0132	0.0024	0.0035	0.0016	4e-04	0.0364	0.0121	0.0214	0.0679	0.0066	0.085	0.0017
16	rs117866638	35025324	0.89	0.616467558766813	0.79	0.8563340912432	0.178957361173402	1.47124061751437	0.0253	0.0144	0.0177	0.0019	0.1979	0.0019	0.0019	0.0463	8e-04	0.118	0.1631	0.0259	0.0013	0.129	0.0132	0.0024	0.0035	0.0016	4e-04	0.0364	0.0121	0.0214	0.0679	0.0066	0.085	0.0017
16	rs115057554	35026953	0.89	0.616467558766813	0.79	0.8563340912432	0.178993928795383	1.47466723543244	0.0253	0.0144	0.0177	0.0019	0.1979	0.0019	0.0019	0.0463	8e-04	0.118	0.1631	0.0259	0.0013	0.129	0.0132	0.0024	0.0035	0.0016	4e-04	0.0364	0.0121	0.0214	0.0679	0.0066	0.085	0.0017
16	rs72814861	35032848	0.89	0.616467558766813	0.79	0.8563340912432	0.179982886267322	1.46610308962811	0.0253	0.0144	0.0177	0.0019	0.1979	0.0019	0.0019	0.0463	8e-04	0.118	0.1631	0.0259	0.0013	0.129	0.0132	0.0025	0.0035	0.0016	4e-04	0.0364	0.0122	0.0213	0.0679	0.0066	0.0851	0.0017
16	rs76190307	35046183	0.89	0.616467558766813	0.8	0.78786632127418	0.179323231639521	1.45600772521453	0.0253	0.0144	0.0177	0.0019	0.1978	0.0019	0.0019	0.0463	8e-04	0.118	0.1631	0.0259	0.0013	0.129	0.0132	0.0025	0.0035	0.0016	4e-04	0.0364	0.0122	0.0213	0.0679	0.0066	0.0851	0.0017
16	rs79247636	35049360	0.89	0.616467558766813	0.8	0.78786632127418	0.17917683165397	1.45823116294053	0.0253	0.0144	0.0177	0.0019	0.1978	0.0019	0.0019	0.0463	8e-04	0.118	0.1631	0.0259	0.0013	0.129	0.0132	0.0025	0.0035	0.0016	4e-04	0.0364	0.0122	0.0213	0.0679	0.0066	0.0851	0.0017
16	rs79699765	35054782	0.89	0.616467558766813	0.8	0.78786632127418	0.179433076953094	1.45104972146165	0.0254	0.0144	0.0177	0.0019	0.1978	0.0019	0.0019	0.0463	8e-04	0.118	0.1631	0.0259	0.0013	0.129	0.0132	0.0025	0.0035	0.0016	4e-04	0.0365	0.0122	0.0213	0.068	0.0066	0.0851	0.0017
16	rs7198564	35067678	0.89	0.616467558766813	0.8	0.78786632127418	0.180460173308243	1.44148338987055	0.0254	0.0143	0.0177	0.0019	0.1977	0.0019	0.0019	0.0464	8e-04	0.118	0.1631	0.0259	0.0013	0.1291	0.0132	0.0025	0.0036	0.0016	4e-04	0.0364	0.0122	0.0213	0.068	0.0066	0.085	0.0017
16	rs76878749	35076201	0.89	0.616467558766813	0.8	0.78786632127418	0.179762845991945	1.40910322406583	0.0254	0.0143	0.0177	0.0019	0.1976	0.0019	0.0019	0.0464	8e-04	0.118	0.1631	0.0259	0.0013	0.1292	0.0132	0.0025	0.0035	0.0016	4e-04	0.0364	0.0122	0.0213	0.068	0.0066	0.085	0.0017
16	rs17788654	35077080	0.89	0.616467558766813	0.8	0.78786632127418	0.181564389235479	1.42118914187729	0.0254	0.0143	0.0177	0.0019	0.1975	0.0019	0.0018	0.0464	8e-04	0.118	0.1631	0.0259	0.0013	0.1292	0.0132	0.0025	0.0035	0.0016	4e-04	0.0364	0.0122	0.0213	0.068	0.0066	0.085	0.0017
16	rs34660878	35106214	0.89	0.616467558766813	0.8	0.78786632127418	0.169879904832331	1.4203374693808	0.0254	0.0143	0.0177	0.0019	0.1976	0.0019	0.0018	0.0465	8e-04	0.1178	0.1632	0.0259	0.0013	0.1292	0.0132	0.0025	0.0035	0.0016	4e-04	0.0364	0.0122	0.0212	0.0679	0.0066	0.085	0.0017
16	rs7204407	35111521	0.89	0.616467558766813	0.8	0.78786632127418	0.169631664914486	1.42221125877872	0.0254	0.0143	0.0177	0.0019	0.1976	0.0019	0.0018	0.0465	8e-04	0.1178	0.1632	0.0259	0.0013	0.1291	0.0132	0.0025	0.0035	0.0016	4e-04	0.0364	0.0122	0.0212	0.0679	0.0067	0.085	0.0017
16	rs79004069	35115555	0.89	0.616467558766813	0.81	0.722979171095748	0.170341482658174	1.40842283032935	0.0254	0.0143	0.0177	0.002	0.1976	0.0019	0.0018	0.0465	8e-04	0.1178	0.1632	0.0259	0.0013	0.1291	0.0132	0.0025	0.0035	0.0016	4e-04	0.0364	0.0122	0.0212	0.0679	0.0067	0.085	0.0017
16	rs74936772	35136712	0.89	0.616467558766813	0.82	0.661616834019215	0.176807511625055	1.50332894591059	0.0254	0.0143	0.0177	0.002	0.1976	0.0019	0.0018	0.0466	8e-04	0.1178	0.1632	0.0259	0.0013	0.1291	0.0132	0.0025	0.0035	0.0016	4e-04	0.0364	0.0121	0.0212	0.0679	0.0067	0.0851	0.0017
16	rs12928326	35170431	0.89	0.616467558766813	0.82	0.661616834019215	0.178628446820583	1.51743429762088	0.0254	0.0142	0.0176	0.002	0.1975	0.0019	0.0018	0.0467	7e-04	0.1178	0.1633	0.0259	0.0013	0.129	0.0131	0.0025	0.0035	0.0016	4e-04	0.0364	0.0121	0.0212	0.0679	0.0067	0.0852	0.0017
16	rs4887588	35174749	0.89	0.616467558766813	0.81	0.722979171095748	0.175937295588736	1.50418843084395	0.0254	0.0142	0.0176	0.002	0.1975	0.0019	0.0018	0.0468	7e-04	0.1178	0.1633	0.0259	0.0013	0.129	0.0131	0.0025	0.0035	0.0016	4e-04	0.0364	0.0121	0.0212	0.0679	0.0067	0.0852	0.0017
16	rs117910539	35257255	0.89	0.616467558766813	0.81	0.722979171095748	0.1796528841292	1.5422546751418	0.0254	0.0142	0.0177	0.002	0.1975	0.0019	0.0018	0.047	7e-04	0.1181	0.1635	0.026	0.0013	0.1288	0.0129	0.0025	0.0035	0.0016	4e-04	0.0364	0.012	0.0211	0.0679	0.0068	0.0853	0.0017
16	rs72814889	35257261	0.89	0.616467558766813	0.81	0.722979171095748	0.179616238808253	1.54190951570063	0.0254	0.0142	0.0177	0.002	0.1975	0.0019	0.0018	0.047	7e-04	0.1181	0.1635	0.026	0.0013	0.1288	0.0129	0.0025	0.0035	0.0016	4e-04	0.0364	0.012	0.0211	0.0679	0.0068	0.0853	0.0017
16	rs117299691	46501717	0.9	0.565600701999265	0.81	0.722979171095748	0.176952789337094	1.46216627440254	0.0253	0.0139	0.0179	0.002	0.1974	0.0018	0.0017	0.0476	6e-04	0.1193	0.164	0.026	0.0013	0.1287	0.0119	0.0024	0.0033	0.0017	4e-04	0.0358	0.0117	0.0211	0.0676	0.0067	0.0855	0.0017
16	rs76133883	46503573	0.9	0.565600701999265	0.81	0.722979171095748	0.178008118103187	1.48066688347284	0.0253	0.0139	0.0179	0.002	0.1974	0.0018	0.0017	0.0476	6e-04	0.1193	0.164	0.026	0.0013	0.1287	0.012	0.0024	0.0033	0.0017	4e-04	0.0358	0.0117	0.0211	0.0675	0.0067	0.0855	0.0017
16	rs71380957	46507761	0.9	0.565600701999265	0.81	0.722979171095748	0.179359842427428	1.49576884364295	0.0253	0.0139	0.018	0.002	0.1974	0.0018	0.0017	0.0476	6e-04	0.1194	0.164	0.026	0.0013	0.1287	0.0119	0.0024	0.0033	0.0017	4e-04	0.0358	0.0116	0.0211	0.0675	0.0067	0.0856	0.0017
16	rs77305868	46510055	0.9	0.565600701999265	0.81	0.722979171095748	0.179359842427428	1.49387976496244	0.0253	0.0139	0.018	0.002	0.1974	0.0018	0.0017	0.0476	6e-04	0.1194	0.164	0.026	0.0013	0.1287	0.0119	0.0024	0.0033	0.0017	4e-04	0.0358	0.0116	0.0211	0.0675	0.0067	0.0856	0.0017
16	rs76176077	46523378	0.9	0.565600701999265	0.81	0.722979171095748	0.1796528841292	1.47655241912788	0.0253	0.0139	0.018	0.002	0.1974	0.0018	0.0017	0.0476	6e-04	0.1194	0.164	0.026	0.0013	0.1287	0.0119	0.0024	0.0033	0.0017	4e-04	0.0358	0.0116	0.0211	0.0675	0.0067	0.0856	0.0018
16	rs117673774	46538105	0.9	0.565600701999265	0.81	0.722979171095748	0.185982716348623	1.47895230087115	0.0253	0.0139	0.018	0.002	0.1974	0.0018	0.0017	0.0476	6e-04	0.1195	0.164	0.026	0.0013	0.1287	0.0119	0.0024	0.0033	0.0018	4e-04	0.0357	0.0116	0.0211	0.0675	0.0067	0.0856	0.0018
16	rs9935841	46539392	0.9	0.565600701999265	0.81	0.722979171095748	0.187857394544515	1.51674574908666	0.0253	0.0139	0.018	0.002	0.1974	0.0018	0.0017	0.0476	6e-04	0.1195	0.164	0.026	0.0013	0.1287	0.0119	0.0024	0.0033	0.0018	4e-04	0.0357	0.0116	0.0211	0.0675	0.0067	0.0856	0.0018
16	rs117047004	46539637	0.9	0.565600701999265	0.81	0.722979171095748	0.188007834990093	1.51313167924658	0.0253	0.0139	0.018	0.002	0.1974	0.0018	0.0017	0.0476	6e-04	0.1195	0.164	0.026	0.0013	0.1286	0.0119	0.0024	0.0033	0.0018	4e-04	0.0357	0.0116	0.0211	0.0675	0.0067	0.0856	0.0018
16	rs1436434	46584098	0.9	0.565600701999265	0.81	0.722979171095748	0.188836491945702	1.5084870221964	0.0253	0.0139	0.018	0.002	0.1973	0.0018	0.0018	0.0477	6e-04	0.1196	0.164	0.026	0.0013	0.1284	0.0118	0.0024	0.0034	0.0018	4e-04	0.0357	0.0117	0.0211	0.0675	0.0068	0.0856	0.0018
16	rs12923667	46592008	0.9	0.565600701999265	0.81	0.722979171095748	0.189818507204639	1.52587301040585	0.0253	0.0139	0.018	0.002	0.1974	0.0018	0.0018	0.0477	6e-04	0.1197	0.1641	0.026	0.0013	0.1284	0.0118	0.0024	0.0034	0.0018	4e-04	0.0357	0.0117	0.0211	0.0675	0.0068	0.0856	0.0018
16	rs12934443	46602819	0.9	0.565600701999265	0.81	0.722979171095748	0.194542102637759	1.60735588330714	0.0253	0.0139	0.0179	0.002	0.1974	0.0018	0.0017	0.0477	6e-04	0.1197	0.1641	0.026	0.0013	0.1283	0.0118	0.0024	0.0034	0.0018	4e-04	0.0357	0.0117	0.0211	0.0675	0.0068	0.0857	0.0018
16	rs77424922	46606346	0.9	0.565600701999265	0.81	0.722979171095748	0.192743898481104	1.60301450636411	0.0253	0.0139	0.0179	0.002	0.1974	0.0018	0.0017	0.0477	6e-04	0.1197	0.1641	0.026	0.0013	0.1283	0.0118	0.0024	0.0034	0.0018	4e-04	0.0357	0.0117	0.0211	0.0675	0.0068	0.0857	0.0018
16	rs80068430	46628704	0.9	0.565600701999265	0.81	0.722979171095748	0.192476896450361	1.60631378874732	0.0253	0.0139	0.018	0.002	0.1974	0.0018	0.0017	0.0477	6e-04	0.1197	0.1641	0.026	0.0013	0.1283	0.0118	0.0024	0.0033	0.0018	4e-04	0.0357	0.0117	0.0211	0.0675	0.0068	0.0857	0.0018
16	rs17728559	46640592	0.9	0.565600701999265	0.81	0.722979171095748	0.195310187028732	1.60093128540076	0.0253	0.0139	0.018	0.002	0.1973	0.0018	0.0017	0.0477	6e-04	0.1198	0.1641	0.026	0.0013	0.1283	0.0118	0.0024	0.0033	0.0018	4e-04	0.0356	0.0117	0.021	0.0675	0.0068	0.0857	0.0018
16	rs34559393	46642286	0.9	0.565600701999265	0.81	0.722979171095748	0.195194864340776	1.60110487126759	0.0253	0.0139	0.0181	0.002	0.1973	0.0018	0.0017	0.0477	6e-04	0.1198	0.1641	0.0259	0.0013	0.1282	0.0118	0.0024	0.0033	0.0018	4e-04	0.0356	0.0117	0.0211	0.0675	0.0068	0.0857	0.0018
16	rs77115413	46650734	0.9	0.565600701999265	0.81	0.722979171095748	0.189932004414111	1.58237436793033	0.0254	0.0138	0.0184	0.002	0.197	0.0018	0.0017	0.0477	6e-04	0.1199	0.1642	0.0258	0.0013	0.128	0.0118	0.0024	0.0033	0.0018	4e-04	0.0355	0.0117	0.0211	0.0675	0.0068	0.0859	0.0018
16	rs79994354	46662890	0.9	0.565600701999265	0.81	0.722979171095748	0.189327134849722	1.57284878905004	0.0254	0.0138	0.0184	0.002	0.1969	0.0018	0.0018	0.0477	6e-04	0.1199	0.1642	0.0257	0.0013	0.128	0.0119	0.0024	0.0033	0.0018	4e-04	0.0355	0.0117	0.0211	0.0675	0.0068	0.086	0.0018
16	rs56168099	46668469	0.9	0.565600701999265	0.81	0.722979171095748	0.189856335291616	1.60145205166655	0.0254	0.0138	0.0184	0.002	0.1969	0.0018	0.0018	0.0477	6e-04	0.1199	0.1643	0.0257	0.0013	0.128	0.0118	0.0024	0.0033	0.0018	4e-04	0.0354	0.0117	0.0211	0.0675	0.0068	0.086	0.0018
16	rs2304492	46697098	0.9	0.565600701999265	0.81	0.722979171095748	0.189591629323006	1.57821665790734	0.0254	0.0138	0.0187	0.002	0.1968	0.0018	0.0018	0.0477	7e-04	0.12	0.1642	0.0255	0.0013	0.1279	0.0118	0.0024	0.0033	0.0018	4e-04	0.0354	0.0117	0.0211	0.0674	0.0068	0.0862	0.0018
16	rs72816873	46723370	0.91	0.517562282080777	0.81	0.722979171095748	0.189402683117941	1.57579210858685	0.0254	0.0138	0.0186	0.002	0.1968	0.0018	0.0018	0.0478	7e-04	0.1201	0.1641	0.0255	0.0013	0.1278	0.0118	0.0024	0.0033	0.0019	4e-04	0.0353	0.0117	0.0211	0.0674	0.0068	0.0863	0.0018
16	rs34343511	46731413	0.91	0.517562282080777	0.81	0.722979171095748	0.189176090108674	1.58930763243394	0.0254	0.0138	0.0186	0.002	0.1968	0.0018	0.0018	0.0478	7e-04	0.1201	0.1641	0.0255	0.0013	0.1278	0.0118	0.0024	0.0033	0.0019	4e-04	0.0353	0.0117	0.0211	0.0674	0.0068	0.0863	0.0018
16	rs2075157	46764374	0.91	0.517562282080777	0.81	0.722979171095748	0.188346578506396	1.5950310873387	0.0254	0.0138	0.0186	0.002	0.1968	0.0018	0.0018	0.0478	7e-04	0.1202	0.164	0.0253	0.0013	0.1278	0.0118	0.0024	0.0033	0.0019	4e-04	0.0353	0.0117	0.0211	0.0674	0.0069	0.0865	0.0018
16	rs117479788	46764892	0.91	0.517562282080777	0.81	0.722979171095748	0.187970218403961	1.59104167816639	0.0254	0.0138	0.0186	0.002	0.1968	0.0018	0.0018	0.0478	7e-04	0.1202	0.164	0.0253	0.0013	0.1278	0.0118	0.0024	0.0033	0.0019	4e-04	0.0353	0.0117	0.0211	0.0674	0.0069	0.0865	0.0018
16	rs59979850	46765715	0.91	0.517562282080777	0.81	0.722979171095748	0.187519156057907	1.58844071883995	0.0254	0.0138	0.0186	0.002	0.1968	0.0018	0.0018	0.0478	7e-04	0.1202	0.164	0.0253	0.0013	0.1278	0.0118	0.0024	0.0033	0.0019	4e-04	0.0353	0.0117	0.0211	0.0674	0.0069	0.0865	0.0018
16	rs28407821	46773999	0.91	0.517562282080777	0.81	0.722979171095748	0.186881215098318	1.5654077338061	0.0255	0.0137	0.0187	0.002	0.1968	0.0018	0.0018	0.0479	7e-04	0.1202	0.164	0.0252	0.0013	0.1278	0.0118	0.0025	0.0033	0.0019	4e-04	0.0352	0.0117	0.0211	0.0673	0.0069	0.0864	0.0018
16	rs36471	46783989	0.91	0.517562282080777	0.81	0.722979171095748	0.185347784103331	1.62508725977156	0.0255	0.0137	0.0188	0.002	0.1967	0.0017	0.0018	0.048	7e-04	0.1205	0.1636	0.0251	0.0013	0.1278	0.0118	0.0025	0.0033	0.0019	4e-04	0.0351	0.0118	0.0211	0.0673	0.0069	0.0866	0.0018
16	rs118175170	46797451	0.91	0.517562282080777	0.81	0.722979171095748	0.182598495997782	1.66832119086725	0.0256	0.0137	0.0188	0.002	0.1966	0.0017	0.0017	0.0482	7e-04	0.1208	0.1633	0.0248	0.0013	0.1278	0.0119	0.0025	0.0033	0.0019	4e-04	0.0349	0.0118	0.021	0.0673	0.007	0.0869	0.0018
16	rs10492855	46834940	0.91	0.517562282080777	0.81	0.722979171095748	0.176734898666424	1.70506291321384	0.0257	0.0136	0.0188	0.002	0.1965	0.0017	0.0017	0.0483	7e-04	0.1209	0.1631	0.0248	0.0014	0.1276	0.0119	0.0025	0.0033	0.0019	5e-04	0.0348	0.0118	0.021	0.0672	0.007	0.0871	0.0018
16	rs2052236	46846663	0.91	0.517562282080777	0.8	0.78786632127418	0.178409364829227	1.73911016072207	0.0257	0.0136	0.0188	0.002	0.1965	0.0017	0.0017	0.0484	7e-04	0.1209	0.1631	0.0247	0.0014	0.1276	0.0119	0.0025	0.0033	0.0019	5e-04	0.0347	0.0118	0.021	0.0672	0.007	0.0872	0.0018
16	rs118067990	46860365	0.91	0.517562282080777	0.8	0.78786632127418	0.174780874696297	1.73436568698753	0.0257	0.0136	0.0188	0.002	0.1964	0.0017	0.0017	0.0484	7e-04	0.121	0.1631	0.0247	0.0014	0.1276	0.0119	0.0025	0.0033	0.0019	5e-04	0.0347	0.0118	0.021	0.0672	0.007	0.0873	0.0018
16	rs4967576	46889966	0.91	0.517562282080777	0.8	0.78786632127418	0.167970385352974	1.70769187300456	0.0257	0.0135	0.0188	0.002	0.1961	0.0017	0.0017	0.0486	7e-04	0.1212	0.1631	0.0248	0.0014	0.1275	0.0119	0.0025	0.0033	0.0019	5e-04	0.0341	0.0118	0.0211	0.0673	0.0069	0.0878	0.0018
16	rs2160183	46891933	0.91	0.517562282080777	0.79	0.8563340912432	0.173952426919595	1.75828305729394	0.0257	0.0135	0.0188	0.002	0.196	0.0017	0.0017	0.0486	7e-04	0.1213	0.1632	0.0248	0.0014	0.1275	0.0119	0.0025	0.0033	0.0019	5e-04	0.034	0.0118	0.0211	0.0673	0.007	0.0879	0.0018
16	rs77326199	46894473	0.91	0.517562282080777	0.79	0.8563340912432	0.165548746452995	1.66639993560971	0.0257	0.0134	0.0188	0.002	0.196	0.0017	0.0017	0.0486	7e-04	0.1212	0.1632	0.0248	0.0014	0.1275	0.0119	0.0025	0.0033	0.0019	5e-04	0.034	0.0118	0.0211	0.0673	0.007	0.0879	0.0018
16	rs77415765	46914630	0.91	0.517562282080777	0.79	0.8563340912432	0.163667870876635	1.6423253544647	0.0257	0.0133	0.019	0.002	0.1961	0.0017	0.0016	0.0487	7e-04	0.121	0.1632	0.0251	0.0014	0.1272	0.0119	0.0025	0.0033	0.0019	5e-04	0.0338	0.0118	0.0212	0.0672	0.007	0.0881	0.0018
16	rs117735817	46923506	0.91	0.517562282080777	0.79	0.8563340912432	0.162351827096947	1.63535714311418	0.0257	0.0132	0.019	0.002	0.1961	0.0017	0.0016	0.0489	7e-04	0.1209	0.1632	0.0252	0.0014	0.1271	0.012	0.0025	0.0032	0.0019	5e-04	0.0337	0.0117	0.0212	0.0672	0.0071	0.0882	0.0018
16	rs34454412	46927524	0.91	0.517562282080777	0.79	0.8563340912432	0.160526685139057	1.62299967596686	0.0257	0.0132	0.019	0.002	0.1961	0.0017	0.0016	0.0489	7e-04	0.1209	0.1632	0.0253	0.0014	0.1271	0.012	0.0025	0.0032	0.0019	5e-04	0.0337	0.0117	0.0212	0.0672	0.0071	0.0882	0.0018
16	rs72812443	46941406	0.91	0.517562282080777	0.79	0.8563340912432	0.161454961929915	1.60405627264353	0.0257	0.0131	0.0191	0.002	0.196	0.0016	0.0016	0.0493	7e-04	0.1207	0.1631	0.0254	0.0014	0.1268	0.0121	0.0025	0.0032	0.0019	5e-04	0.0335	0.0117	0.0213	0.0672	0.0072	0.0883	0.0018
16	rs8044153	46943436	0.91	0.517562282080777	0.79	0.8563340912432	0.159293868422142	1.58913424388446	0.0257	0.0131	0.0191	0.002	0.196	0.0016	0.0016	0.0493	7e-04	0.1207	0.1632	0.0254	0.0014	0.1268	0.0121	0.0025	0.0032	0.0019	5e-04	0.0335	0.0117	0.0213	0.0672	0.0072	0.0883	0.0018
16	rs77435714	46943874	0.91	0.517562282080777	0.79	0.8563340912432	0.158543228653173	1.57406064096103	0.0257	0.0131	0.0191	0.002	0.196	0.0016	0.0016	0.0493	7e-04	0.1207	0.1632	0.0254	0.0014	0.1268	0.0121	0.0025	0.0032	0.0019	5e-04	0.0335	0.0117	0.0213	0.0672	0.0072	0.0883	0.0018
16	rs11860484	46946318	0.91	0.517562282080777	0.78	0.928434583535755	0.157590883655576	1.58185456177137	0.0257	0.0131	0.0191	0.002	0.1961	0.0016	0.0016	0.0493	7e-04	0.1207	0.1632	0.0254	0.0014	0.1268	0.0121	0.0025	0.0032	0.0019	5e-04	0.0335	0.0117	0.0213	0.0672	0.0072	0.0883	0.0018
16	rs112342841	46953161	0.91	0.517562282080777	0.78	0.928434583535755	0.152513197490841	1.57873627918061	0.0257	0.0131	0.0191	0.002	0.1961	0.0016	0.0016	0.0493	7e-04	0.1207	0.1632	0.0254	0.0014	0.1268	0.0121	0.0024	0.0032	0.0019	5e-04	0.0334	0.0116	0.0213	0.0671	0.0072	0.0883	0.0018
16	rs117071951	46975313	0.92	0.472297109457422	0.77	1.00421642385407	0.167653354972354	1.63291933206575	0.0258	0.013	0.0193	0.0019	0.1966	0.0015	0.0015	0.0495	7e-04	0.1207	0.1636	0.0254	0.0014	0.1268	0.0123	0.0023	0.0031	0.0019	5e-04	0.0331	0.0115	0.021	0.0667	0.0072	0.0886	0.0018
16	rs73545757	46976784	0.92	0.472297109457422	0.77	1.00421642385407	0.165793484175272	1.64912367499571	0.0259	0.0129	0.0193	0.0018	0.1968	0.0015	0.0015	0.0496	7e-04	0.1206	0.1637	0.0254	0.0014	0.1269	0.0123	0.0023	0.003	0.0019	5e-04	0.033	0.0114	0.021	0.0666	0.0072	0.0887	0.0018
16	rs76581571	46993528	0.92	0.472297109457422	0.77	1.00421642385407	0.16377203416196	1.61430582138217	0.0261	0.0126	0.0195	0.0017	0.1971	0.0014	0.0014	0.0501	7e-04	0.1206	0.1642	0.0253	0.0014	0.1271	0.0127	0.0021	0.0029	0.0019	5e-04	0.0324	0.0111	0.0206	0.0661	0.0073	0.0895	0.0018
16	rs79711283	46996126	0.92	0.472297109457422	0.77	1.00421642385407	0.164258642486684	1.62195603745317	0.0261	0.0126	0.0195	0.0017	0.1971	0.0014	0.0014	0.0501	7e-04	0.1206	0.1642	0.0253	0.0014	0.1271	0.0127	0.0021	0.0029	0.0019	5e-04	0.0324	0.0111	0.0206	0.0661	0.0073	0.0895	0.0018
16	rs34802381	46997729	0.92	0.472297109457422	0.77	1.00421642385407	0.164432635948122	1.62543523013853	0.0261	0.0126	0.0195	0.0017	0.1971	0.0014	0.0014	0.0501	7e-04	0.1207	0.1642	0.0253	0.0014	0.1271	0.0127	0.0021	0.0029	0.0019	5e-04	0.0324	0.0111	0.0206	0.0661	0.0073	0.0895	0.0018
16	rs12925077	46998384	0.92	0.472297109457422	0.77	1.00421642385407	0.164363025630071	1.62073858857195	0.0261	0.0126	0.0195	0.0017	0.1971	0.0014	0.0014	0.0501	7e-04	0.1207	0.1642	0.0253	0.0014	0.1271	0.0127	0.0021	0.0029	0.0019	5e-04	0.0324	0.0111	0.0206	0.0661	0.0073	0.0895	0.0018
16	rs2034598	47001626	0.92	0.472297109457422	0.76	1.08372498247965	0.163702587660997	1.60909293752768	0.0261	0.0126	0.0195	0.0017	0.1971	0.0014	0.0014	0.0501	7e-04	0.1207	0.1642	0.0253	0.0014	0.1271	0.0126	0.0021	0.0029	0.0019	5e-04	0.0324	0.0111	0.0206	0.0661	0.0073	0.0895	0.0018
16	rs76034229	47018161	0.92	0.472297109457422	0.76	1.08372498247965	0.15857730341902	1.58584041572493	0.0261	0.0126	0.0195	0.0017	0.1969	0.0013	0.0014	0.0501	7e-04	0.1206	0.1643	0.0253	0.0014	0.1271	0.0126	0.0021	0.0028	0.0019	5e-04	0.0324	0.0111	0.0206	0.0659	0.0073	0.0896	0.0018
16	rs79430003	47031830	0.92	0.472297109457422	0.76	1.08372498247965	0.157387248956051	1.56921410159401	0.0262	0.0126	0.0195	0.0017	0.1969	0.0013	0.0014	0.0501	7e-04	0.1206	0.1643	0.0253	0.0014	0.1272	0.0126	0.002	0.0028	0.0019	5e-04	0.0324	0.0111	0.0206	0.0658	0.0073	0.0896	0.0018
16	rs79195630	47056864	0.92	0.472297109457422	0.75	1.16700258790913	0.158202717863132	1.64860057652078	0.0263	0.0126	0.0194	0.0017	0.1965	0.0013	0.0014	0.0501	7e-04	0.1206	0.1646	0.0253	0.0014	0.1274	0.0127	0.002	0.0028	0.0019	5e-04	0.0325	0.011	0.0206	0.0653	0.0073	0.09	0.0018
16	rs117433818	47060366	0.92	0.472297109457422	0.75	1.16700258790913	0.158747741851115	1.63587960301603	0.0263	0.0126	0.0194	0.0017	0.1965	0.0013	0.0014	0.0501	7e-04	0.1206	0.1646	0.0253	0.0014	0.1274	0.0127	0.002	0.0028	0.0019	5e-04	0.0325	0.011	0.0206	0.0652	0.0072	0.09	0.0018
16	rs117479052	47062235	0.92	0.472297109457422	0.75	1.16700258790913	0.161592751572436	1.64894930605046	0.0263	0.0125	0.0194	0.0017	0.1965	0.0013	0.0014	0.0501	7e-04	0.1206	0.1646	0.0252	0.0014	0.1276	0.0127	0.002	0.0028	0.0019	5e-04	0.0325	0.011	0.0206	0.0651	0.0072	0.09	0.0018
16	rs4967746	47074235	0.92	0.472297109457422	0.75	1.16700258790913	0.162075558298139	1.65016994717033	0.0263	0.0125	0.0194	0.0017	0.1965	0.0013	0.0014	0.0501	7e-04	0.1206	0.1646	0.0253	0.0014	0.1277	0.0127	0.002	0.0028	0.0019	5e-04	0.0325	0.011	0.0206	0.0651	0.0072	0.09	0.0018
16	rs11649695	47095763	0.92	0.472297109457422	0.73	1.34502026156262	0.157522988198986	1.58826734486909	0.0262	0.0127	0.0193	0.0017	0.1959	0.0013	0.0013	0.0504	8e-04	0.1202	0.1648	0.0254	0.0015	0.1277	0.0128	0.002	0.0028	0.0019	5e-04	0.0326	0.011	0.0204	0.0652	0.0072	0.0901	0.0019
16	rs74934189	47097387	0.92	0.472297109457422	0.73	1.34502026156262	0.156439003117858	1.59676609215366	0.0262	0.0127	0.0193	0.0017	0.1959	0.0013	0.0013	0.0504	7e-04	0.1201	0.1649	0.0254	0.0015	0.1277	0.0128	0.002	0.0028	0.0019	5e-04	0.0326	0.011	0.0203	0.0653	0.0073	0.0901	0.0019
16	rs112947499	47101026	0.92	0.472297109457422	0.71	1.53855475712277	0.155123856258234	1.59641906799379	0.0262	0.0127	0.0193	0.0017	0.1957	0.0013	0.0013	0.0505	7e-04	0.12	0.1651	0.0254	0.0015	0.1278	0.0128	0.002	0.0028	0.0019	5e-04	0.0325	0.011	0.0202	0.0652	0.0073	0.0902	0.0019
16	rs12933139	47108650	0.92	0.472297109457422	0.58	3.18927072075692	0.157217671781513	1.62404341676634	0.0261	0.0126	0.0193	0.0017	0.1955	0.0013	0.0013	0.0507	7e-04	0.1199	0.1654	0.0255	0.0015	0.1279	0.0128	0.002	0.0028	0.0019	5e-04	0.0325	0.011	0.0202	0.0651	0.0073	0.0903	0.0019
16	rs2231982	47117654	0.93	0.429746626914861	0.58	3.18927072075692	0.161661672249125	1.61639169618524	0.0262	0.0124	0.0192	0.0016	0.1961	0.0013	0.0012	0.0511	7e-04	0.1196	0.1659	0.0258	0.0013	0.1288	0.0128	0.0019	0.0027	0.0019	5e-04	0.032	0.011	0.0198	0.0636	0.0075	0.0905	0.0019
16	rs10518838	47146718	0.93	0.429746626914861	0.58	3.18927072075692	0.168181933033531	1.73682554656146	0.0263	0.0124	0.0192	0.0016	0.1961	0.0013	0.0012	0.0512	7e-04	0.1196	0.1659	0.0259	0.0013	0.1289	0.0128	0.0019	0.0027	0.0019	4e-04	0.032	0.0111	0.0198	0.0635	0.0075	0.0905	0.0019
16	rs12934589	47149925	0.93	0.429746626914861	0.57	3.34517878518146	0.168499545703982	1.73419000236382	0.0263	0.0124	0.0192	0.0016	0.1961	0.0013	0.0012	0.0512	7e-04	0.1196	0.1659	0.0259	0.0013	0.1289	0.0128	0.0019	0.0027	0.0019	4e-04	0.032	0.0111	0.0198	0.0635	0.0075	0.0905	0.0019
16	rs117023708	47191501	0.93	0.429746626914861	0.56	3.50529426898535	0.170590326562167	1.75353094115482	0.0263	0.0124	0.0192	0.0016	0.1962	0.0013	0.0012	0.0512	7e-04	0.1196	0.1661	0.0259	0.0013	0.1289	0.0128	0.002	0.0027	0.0019	4e-04	0.0319	0.0111	0.0198	0.0633	0.0075	0.0905	0.0019
16	rs9928466	47223418	0.93	0.429746626914861	0.56	3.50529426898535	0.17205208636646	1.72576022678056	0.0263	0.0124	0.0192	0.0016	0.1962	0.0013	0.0012	0.0512	7e-04	0.1196	0.1662	0.0259	0.0013	0.1289	0.0128	0.002	0.0027	0.0018	4e-04	0.0319	0.0111	0.0197	0.0633	0.0075	0.0904	0.0019
16	rs17238486	47235548	0.93	0.429746626914861	0.57	3.34517878518146	0.172552885065736	1.69420294323542	0.0263	0.0124	0.0192	0.0016	0.1961	0.0013	0.0012	0.0512	7e-04	0.1195	0.1662	0.0259	0.0013	0.1289	0.0128	0.002	0.0027	0.0018	4e-04	0.0319	0.0111	0.0198	0.0633	0.0075	0.0904	0.0019
16	rs72800626	47247593	0.93	0.429746626914861	0.61	2.74666488726024	0.171124275379015	1.69788016368995	0.0263	0.0124	0.0192	0.0016	0.196	0.0013	0.0012	0.0512	7e-04	0.1194	0.1662	0.0259	0.0013	0.1289	0.0128	0.002	0.0027	0.0018	4e-04	0.0319	0.0111	0.0198	0.0637	0.0075	0.0903	0.0019
16	rs192996007	47264158	0.93	0.429746626914861	0.61	2.74666488726024	0.171017407954431	1.72611134646737	0.0263	0.0124	0.0192	0.0016	0.196	0.0013	0.0012	0.0512	7e-04	0.1194	0.1662	0.0259	0.0013	0.1288	0.0128	0.0021	0.0027	0.0018	4e-04	0.0319	0.011	0.0198	0.064	0.0075	0.0903	0.0019
16	rs12927328	47268206	0.93	0.429746626914861	0.62	2.60745635950002	0.170981794108696	1.70576391036239	0.0263	0.0124	0.0192	0.0016	0.1959	0.0013	0.0012	0.0512	7e-04	0.1193	0.1663	0.0259	0.0013	0.1288	0.0128	0.0021	0.0027	0.0018	4e-04	0.0319	0.011	0.0198	0.064	0.0075	0.0903	0.0019
16	rs8044842	47271876	0.93	0.429746626914861	0.62	2.60745635950002	0.170839381871014	1.69980680018288	0.0263	0.0124	0.0192	0.0016	0.1959	0.0013	0.0012	0.0512	7e-04	0.1193	0.1663	0.0259	0.0013	0.1288	0.0128	0.0021	0.0027	0.0018	4e-04	0.0319	0.011	0.0198	0.064	0.0075	0.0903	0.0019
16	rs12928230	47303838	0.93	0.429746626914861	0.63	2.47238598337832	0.171587816274786	1.72698919178179	0.0263	0.0125	0.0192	0.0016	0.1958	0.0013	0.0012	0.0512	7e-04	0.1193	0.1664	0.0259	0.0013	0.1287	0.0128	0.0021	0.0027	0.0018	4e-04	0.0318	0.011	0.0198	0.064	0.0075	0.0903	0.0019
16	rs80040636	47314134	0.93	0.429746626914861	0.63	2.47238598337832	0.168994304330214	1.68930183250266	0.0263	0.0125	0.0192	0.0016	0.1957	0.0013	0.0012	0.0512	7e-04	0.1193	0.1664	0.0259	0.0013	0.1287	0.0128	0.0021	0.0027	0.0018	4e-04	0.0318	0.011	0.0198	0.064	0.0075	0.0903	0.0019
16	rs117538704	47333645	0.93	0.429746626914861	0.63	2.47238598337832	0.168888213450139	1.70155856982679	0.0263	0.0125	0.0192	0.0016	0.1957	0.0013	0.0012	0.0512	7e-04	0.1193	0.1664	0.0259	0.0013	0.1287	0.0128	0.0022	0.0027	0.0018	4e-04	0.0318	0.011	0.0198	0.0639	0.0075	0.0903	0.0019
16	rs16955202	47337315	0.93	0.429746626914861	0.65	2.21459220717222	0.169986358079591	1.72505801903115	0.0263	0.0125	0.0192	0.0016	0.1956	0.0013	0.0012	0.0512	7e-04	0.1193	0.1665	0.0259	0.0013	0.1287	0.0128	0.0022	0.0027	0.0018	4e-04	0.0318	0.0111	0.0198	0.0639	0.0075	0.0903	0.0019
16	rs17190543	47348721	0.93	0.429746626914861	0.66	2.09183227901872	0.171409445021082	1.75124355656452	0.0263	0.0125	0.0192	0.0016	0.1956	0.0013	0.0012	0.0512	7e-04	0.1192	0.1665	0.0259	0.0013	0.1287	0.0128	0.0022	0.0027	0.0018	4e-04	0.0318	0.0111	0.0197	0.0639	0.0075	0.0903	0.0019
16	rs28577929	47371099	0.93	0.429746626914861	0.67	1.97313727251572	0.178738046089287	1.71119808688826	0.0262	0.0126	0.0193	0.0017	0.1947	0.0015	0.0014	0.0511	8e-04	0.1188	0.1669	0.0262	0.0012	0.1286	0.0129	0.0027	0.0027	0.0018	5e-04	0.0317	0.0112	0.0196	0.0636	0.0075	0.0905	0.0019
16	rs72800651	47461582	0.93	0.429746626914861	0.67	1.97313727251572	0.178518886400608	1.70611442497794	0.0261	0.0126	0.0194	0.0017	0.1946	0.0015	0.0014	0.0511	8e-04	0.1188	0.1669	0.0262	0.0012	0.1286	0.0129	0.0027	0.0028	0.0018	5e-04	0.0317	0.0113	0.0195	0.0636	0.0075	0.0905	0.0019
16	rs72800654	47496947	0.93	0.429746626914861	0.68	1.85848573135529	0.181416935973276	1.79230617912368	0.0261	0.0126	0.0194	0.0017	0.1944	0.0016	0.0014	0.0511	8e-04	0.1188	0.167	0.0262	0.0012	0.1287	0.013	0.0028	0.0027	0.0017	5e-04	0.0316	0.0113	0.0195	0.0635	0.0075	0.0905	0.0019
16	rs12149656	47538010	0.93	0.429746626914861	0.69	1.74785474007915	0.181122236654324	1.78983500345701	0.0261	0.0126	0.0194	0.0017	0.1944	0.0016	0.0014	0.0511	8e-04	0.1187	0.1669	0.0263	0.0012	0.1287	0.013	0.0028	0.0027	0.0017	5e-04	0.0316	0.0113	0.0195	0.0635	0.0076	0.0905	0.0019
16	rs4491526	47566785	0.93	0.429746626914861	0.69	1.74785474007915	0.183265066078774	1.78965850978798	0.0261	0.0126	0.0194	0.0017	0.1944	0.0016	0.0014	0.0511	8e-04	0.1188	0.1669	0.0263	0.0012	0.1286	0.013	0.0029	0.0028	0.0017	5e-04	0.0315	0.0113	0.0195	0.0635	0.0076	0.0905	0.0019
16	rs35331280	47611505	0.93	0.429746626914861	0.7	1.6412198101477	0.186618896121718	1.79619045045101	0.0261	0.0126	0.0194	0.0018	0.1944	0.0016	0.0014	0.0511	8e-04	0.1188	0.1669	0.0263	0.0012	0.1286	0.013	0.0029	0.0028	0.0017	5e-04	0.0315	0.0113	0.0195	0.0635	0.0076	0.0905	0.0019
16	rs12445959	47630539	0.93	0.429746626914861	0.71	1.53855475712277	0.190348493192319	1.80148913919038	0.0261	0.0126	0.0194	0.0018	0.1944	0.0016	0.0015	0.0511	8e-04	0.1187	0.1669	0.0263	0.0012	0.1285	0.013	0.003	0.0028	0.0017	5e-04	0.0315	0.0113	0.0195	0.0635	0.0076	0.0905	0.0019
16	rs114467958	47632843	0.93	0.429746626914861	0.71	1.53855475712277	0.194618833408018	1.8120932534763	0.0261	0.0126	0.0194	0.0018	0.1944	0.0016	0.0015	0.051	8e-04	0.1187	0.1669	0.0263	0.0012	0.1285	0.013	0.003	0.0028	0.0017	5e-04	0.0315	0.0114	0.0195	0.0634	0.0076	0.0904	0.0019
16	rs12325573	47636656	0.93	0.429746626914861	0.71	1.53855475712277	0.195694876447403	1.81173963880219	0.0261	0.0126	0.0194	0.0017	0.1945	0.0016	0.0015	0.051	8e-04	0.1187	0.1669	0.0263	0.0012	0.1285	0.013	0.003	0.0028	0.0017	5e-04	0.0315	0.0114	0.0195	0.0635	0.0076	0.0904	0.0019
16	rs78188372	47677040	0.93	0.429746626914861	0.71	1.53855475712277	0.18962943151274	1.77995524554897	0.0261	0.0126	0.0194	0.0016	0.1947	0.0016	0.0015	0.0511	9e-04	0.1188	0.1669	0.0263	0.0012	0.1285	0.013	0.003	0.0027	0.0017	5e-04	0.0315	0.0113	0.0195	0.0635	0.0076	0.0904	0.0019
16	rs72800682	47692412	0.93	0.429746626914861	0.71	1.53855475712277	0.189025114428486	1.76233263702192	0.0261	0.0126	0.0193	0.0016	0.1948	0.0015	0.0015	0.0511	9e-04	0.1188	0.1669	0.0263	0.0012	0.1286	0.013	0.003	0.0027	0.0017	5e-04	0.0315	0.0113	0.0195	0.0635	0.0076	0.0903	0.0019
16	rs7195074	47694821	0.93	0.429746626914861	0.71	1.53855475712277	0.189025114428486	1.76286094328952	0.0261	0.0126	0.0193	0.0016	0.1948	0.0015	0.0015	0.0511	9e-04	0.1188	0.1669	0.0263	0.0012	0.1286	0.013	0.003	0.0027	0.0017	5e-04	0.0315	0.0113	0.0195	0.0635	0.0076	0.0903	0.0019
16	rs16945474	47697618	0.93	0.429746626914861	0.71	1.53855475712277	0.184565178420693	1.76338927265616	0.0261	0.0126	0.0193	0.0016	0.1948	0.0015	0.0015	0.0511	9e-04	0.1188	0.1669	0.0263	0.0012	0.1286	0.013	0.003	0.0027	0.0017	5e-04	0.0315	0.0113	0.0195	0.0635	0.0076	0.0904	0.0018
16	rs116919920	47701918	0.93	0.429746626914861	0.71	1.53855475712277	0.18508670402058	1.7646221309596	0.0261	0.0126	0.0193	0.0016	0.1948	0.0015	0.0015	0.0511	9e-04	0.1188	0.1669	0.0263	0.0012	0.1286	0.013	0.003	0.0027	0.0017	5e-04	0.0315	0.0113	0.0195	0.0635	0.0076	0.0904	0.0018
16	rs16945493	47728083	0.93	0.429746626914861	0.71	1.53855475712277	0.185123988224971	1.75617077356355	0.0261	0.0126	0.0193	0.0016	0.1948	0.0015	0.0015	0.0511	8e-04	0.1187	0.167	0.0263	0.0012	0.1286	0.013	0.003	0.0027	0.0017	5e-04	0.0315	0.0113	0.0195	0.0635	0.0076	0.0904	0.0018
16	rs117861728	47733918	0.93	0.429746626914861	0.71	1.53855475712277	0.185310473998376	1.75194732066161	0.0261	0.0126	0.0193	0.0016	0.1948	0.0015	0.0015	0.0511	8e-04	0.1187	0.167	0.0263	0.0012	0.1286	0.013	0.003	0.0027	0.0017	5e-04	0.0315	0.0113	0.0195	0.0635	0.0076	0.0904	0.0018
16	rs1011450	47742330	0.93	0.429746626914861	0.71	1.53855475712277	0.185385098525039	1.75229921823002	0.0261	0.0126	0.0193	0.0016	0.1948	0.0015	0.0015	0.0511	8e-04	0.1188	0.167	0.0263	0.0012	0.1286	0.013	0.003	0.0027	0.0017	5e-04	0.0315	0.0113	0.0195	0.0635	0.0076	0.0904	0.0018
16	rs78770993	47742504	0.93	0.429746626914861	0.71	1.53855475712277	0.151881231571864	1.72312716529183	0.0261	0.0126	0.0193	0.0016	0.1948	0.0015	0.0015	0.0511	8e-04	0.1188	0.1675	0.0263	0.0012	0.1286	0.013	0.0024	0.0027	0.0017	5e-04	0.0315	0.0113	0.0195	0.0635	0.0076	0.0904	0.0018
16	rs77908724	47786267	0.93	0.429746626914861	0.71	1.53855475712277	0.135900780377898	1.66605065222311	0.026	0.0126	0.0191	0.0016	0.1948	0.0015	0.0015	0.0512	9e-04	0.1187	0.1677	0.0262	0.0012	0.1286	0.0132	0.0021	0.0024	0.0018	5e-04	0.0315	0.0113	0.0195	0.0635	0.0077	0.0906	0.0018
16	rs12920986	47787411	0.93	0.429746626914861	0.71	1.53855475712277	0.135931871766278	1.66692388132233	0.026	0.0126	0.0191	0.0016	0.1948	0.0015	0.0015	0.0512	9e-04	0.1187	0.1677	0.0262	0.0012	0.1286	0.0132	0.0021	0.0024	0.0018	5e-04	0.0315	0.0113	0.0195	0.0635	0.0077	0.0906	0.0018
16	rs72802508	47809189	0.93	0.429746626914861	0.71	1.53855475712277	0.13195634963902	1.64145408251965	0.026	0.0126	0.019	0.0016	0.1948	0.0015	0.0015	0.0512	9e-04	0.1187	0.1678	0.0262	0.0012	0.1288	0.0132	0.002	0.0022	0.0018	5e-04	0.0315	0.0113	0.0195	0.0635	0.0077	0.0907	0.0018
16	rs117111154	47814437	0.93	0.429746626914861	0.72	1.43983156847461	0.132017443497024	1.64197683728246	0.026	0.0126	0.019	0.0016	0.1948	0.0015	0.0015	0.0512	9e-04	0.1187	0.1678	0.0262	0.0012	0.1288	0.0132	0.002	0.0022	0.0018	5e-04	0.0315	0.0113	0.0195	0.0635	0.0077	0.0907	0.0018
16	rs117851832	47819475	0.93	0.429746626914861	0.72	1.43983156847461	0.130192047985379	1.63640208824419	0.026	0.0126	0.0191	0.0016	0.1948	0.0015	0.0014	0.0512	9e-04	0.1187	0.1678	0.0262	0.0012	0.1288	0.0132	0.002	0.0022	0.0018	5e-04	0.0315	0.0113	0.0195	0.0635	0.0077	0.0907	0.0018
16	rs117748700	47823360	0.93	0.429746626914861	0.72	1.43983156847461	0.12904390032017	1.63135245965376	0.026	0.0126	0.0191	0.0016	0.1948	0.0015	0.0014	0.0512	9e-04	0.1187	0.1678	0.0262	0.0012	0.1287	0.0132	0.002	0.0022	0.0018	5e-04	0.0315	0.0113	0.0195	0.0636	0.0077	0.0907	0.0018
16	rs12924863	47859931	0.93	0.429746626914861	0.72	1.43983156847461	0.130798807721241	1.61204658843266	0.026	0.0126	0.0191	0.0016	0.1948	0.0015	0.0014	0.0512	9e-04	0.1185	0.1679	0.0261	0.0012	0.1289	0.0132	0.0019	0.0021	0.0019	5e-04	0.0315	0.0113	0.0194	0.0636	0.0078	0.0908	0.0018
16	rs116900270	47864956	0.93	0.429746626914861	0.73	1.34502026156262	0.130738055021381	1.61500106725676	0.026	0.0126	0.0191	0.0016	0.1948	0.0015	0.0014	0.0512	9e-04	0.1185	0.1679	0.0261	0.0012	0.1289	0.0132	0.0019	0.0021	0.0019	5e-04	0.0315	0.0113	0.0194	0.0636	0.0078	0.0908	0.0018
16	rs72802517	47882559	0.93	0.429746626914861	0.74	1.25408873140077	0.12745280560961	1.56886800890073	0.026	0.0126	0.0191	0.0016	0.1948	0.0015	0.0014	0.0512	9e-04	0.1185	0.1679	0.0261	0.0012	0.1289	0.0132	0.0019	0.0021	0.0019	5e-04	0.0314	0.0113	0.0194	0.0636	0.0078	0.0908	0.0018
16	rs75183506	47897081	0.93	0.429746626914861	0.75	1.16700258790913	0.123894471915493	1.57804345669447	0.026	0.0126	0.0191	0.0016	0.1946	0.0015	0.0014	0.0513	9e-04	0.1185	0.168	0.0261	0.0012	0.1288	0.0132	0.0018	0.0021	0.0019	5e-04	0.0312	0.0114	0.0194	0.0636	0.0078	0.091	0.0018
16	rs78760118	47897978	0.93	0.429746626914861	0.75	1.16700258790913	0.123776914314458	1.57250257220442	0.026	0.0126	0.0191	0.0016	0.1946	0.0015	0.0014	0.0513	9e-04	0.1185	0.168	0.0261	0.0012	0.1288	0.0132	0.0018	0.0021	0.0019	5e-04	0.0312	0.0114	0.0194	0.0636	0.0078	0.091	0.0018
16	rs12924116	47907350	0.93	0.429746626914861	0.75	1.16700258790913	0.122429881675441	1.59052143386659	0.0259	0.0127	0.0191	0.0016	0.1946	0.0015	0.0014	0.0514	9e-04	0.1185	0.1681	0.0261	0.0012	0.1287	0.0133	0.0018	0.0021	0.0019	5e-04	0.0311	0.0114	0.0194	0.0636	0.0078	0.0911	0.0018
16	rs62057524	47910137	0.93	0.429746626914861	0.75	1.16700258790913	0.123102275853384	1.59399022371659	0.026	0.0127	0.0191	0.0016	0.1946	0.0015	0.0014	0.0514	9e-04	0.1185	0.1681	0.0261	0.0012	0.1287	0.0133	0.0018	0.0021	0.0019	5e-04	0.0311	0.0114	0.0194	0.0636	0.0078	0.091	0.0018
16	rs116901107	47915953	0.93	0.429746626914861	0.75	1.16700258790913	0.121585277512863	1.51915588460506	0.026	0.0127	0.0191	0.0016	0.1946	0.0015	0.0014	0.0514	9e-04	0.1185	0.1681	0.0261	0.0012	0.1287	0.0133	0.0018	0.0021	0.0019	5e-04	0.0311	0.0114	0.0194	0.0636	0.0078	0.0911	0.0018
16	rs117683444	47935640	0.93	0.429746626914861	0.75	1.16700258790913	0.12103384878436	1.49576884364295	0.0259	0.0126	0.0191	0.0016	0.1945	0.0015	0.0014	0.0513	9e-04	0.1184	0.1681	0.0261	0.0012	0.1287	0.0133	0.0018	0.0021	0.0019	5e-04	0.0311	0.0114	0.0193	0.0636	0.0079	0.0912	0.0018
16	rs8062081	47969317	0.93	0.429746626914861	0.75	1.16700258790913	0.123278052084994	1.52242774734101	0.0259	0.0126	0.0191	0.0016	0.1946	0.0015	0.0015	0.0513	9e-04	0.1182	0.1681	0.0261	0.0012	0.1286	0.0133	0.0018	0.0021	0.0019	5e-04	0.031	0.0114	0.0192	0.0637	0.0079	0.0914	0.0018
16	rs78457313	47975774	0.93	0.429746626914861	0.75	1.16700258790913	0.123923871927619	1.52018898453521	0.0258	0.0126	0.0191	0.0016	0.1945	0.0015	0.0015	0.0513	9e-04	0.1182	0.1681	0.0261	0.0012	0.1286	0.0133	0.0018	0.0021	0.0019	5e-04	0.031	0.0114	0.0192	0.0637	0.0079	0.0914	0.0019
16	rs16945720	47981631	0.93	0.429746626914861	0.75	1.16700258790913	0.123278052084994	1.5186393761786	0.0258	0.0129	0.0191	0.0016	0.1945	0.0015	0.0015	0.0512	9e-04	0.118	0.1681	0.0262	0.0013	0.1285	0.0133	0.0019	0.0021	0.0019	5e-04	0.031	0.0114	0.0188	0.0639	0.008	0.0916	0.0019
16	rs7195967	47981754	0.93	0.429746626914861	0.75	1.16700258790913	0.128201832130877	1.52949185438473	0.0258	0.0129	0.0191	0.0016	0.1945	0.0015	0.0015	0.0512	8e-04	0.118	0.1681	0.0262	0.0013	0.1285	0.0133	0.0019	0.0021	0.0019	5e-04	0.031	0.0114	0.0188	0.0639	0.008	0.0916	0.0019
16	rs117604316	47983920	0.94	0.389848785336034	0.76	1.08372498247965	0.125073784274935	1.57787025842134	0.0255	0.013	0.019	0.0018	0.1944	0.0016	0.0016	0.0513	8e-04	0.1175	0.168	0.0263	0.0013	0.1284	0.0135	0.0018	0.0022	0.002	6e-04	0.031	0.0115	0.0185	0.0638	0.0083	0.0918	0.0019
16	rs929693	47986157	0.94	0.389848785336034	0.76	1.08372498247965	0.127153939640588	1.51244343947306	0.0251	0.0131	0.0189	0.002	0.1944	0.0016	0.0017	0.0516	8e-04	0.1166	0.168	0.0264	0.0014	0.1281	0.0138	0.0018	0.0023	0.002	7e-04	0.0309	0.0117	0.018	0.0639	0.0088	0.092	0.0019
16	rs11646792	47988168	0.94	0.389848785336034	0.77	1.00421642385407	0.124394849488363	1.47569546966014	0.025	0.0131	0.0187	0.0021	0.1944	0.0016	0.0017	0.0516	8e-04	0.1168	0.1682	0.0262	0.0014	0.1282	0.0137	0.0018	0.0023	0.002	7e-04	0.0311	0.0116	0.0178	0.0638	0.0088	0.0921	0.0019
16	rs117300001	47990949	0.94	0.389848785336034	0.77	1.00421642385407	0.124159224848823	1.47192583890132	0.025	0.0132	0.0185	0.0021	0.1945	0.0016	0.0017	0.0516	8e-04	0.117	0.1684	0.0261	0.0014	0.1283	0.0136	0.0017	0.0023	0.002	7e-04	0.0313	0.0116	0.0177	0.0638	0.0087	0.0921	0.0019
16	rs72802536	47991323	0.94	0.389848785336034	0.79	0.8563340912432	0.124129790874968	1.47535271217	0.0249	0.0132	0.0185	0.0021	0.1945	0.0016	0.0017	0.0516	8e-04	0.117	0.1684	0.0261	0.0014	0.1283	0.0136	0.0017	0.0023	0.002	7e-04	0.0313	0.0116	0.0177	0.0638	0.0087	0.0921	0.0019
16	rs62057535	47997880	0.94	0.389848785336034	0.8	0.78786632127418	0.122400698039561	1.46918526039563	0.0249	0.0132	0.0185	0.0021	0.1945	0.0016	0.0017	0.0516	8e-04	0.1169	0.1684	0.0261	0.0013	0.1282	0.0136	0.0017	0.0023	0.002	7e-04	0.0312	0.0116	0.0177	0.0638	0.0088	0.0921	0.0018
16	rs61175855	48028306	0.94	0.389848785336034	0.81	0.722979171095748	0.121236828784183	1.39380744256387	0.0248	0.0132	0.0185	0.0022	0.1945	0.0016	0.0017	0.0517	8e-04	0.1168	0.1683	0.0261	0.0013	0.1281	0.0137	0.0017	0.0024	0.002	7e-04	0.0312	0.0115	0.0178	0.0639	0.0091	0.0921	0.0019
16	rs78123179	48056982	0.94	0.389848785336034	0.82	0.661616834019215	0.118528409059281	1.39737400245998	0.0247	0.0132	0.0184	0.0022	0.1944	0.0016	0.0017	0.0518	8e-04	0.1167	0.1683	0.026	0.0013	0.1281	0.0137	0.0018	0.0024	0.002	7e-04	0.0311	0.0115	0.0178	0.0641	0.0091	0.092	0.0018
16	rs11640776	48058951	0.94	0.389848785336034	0.82	0.661616834019215	0.118413986410667	1.3936376438254	0.0247	0.0132	0.0184	0.0022	0.1944	0.0016	0.0017	0.0518	8e-04	0.1167	0.1683	0.026	0.0013	0.1281	0.0137	0.0018	0.0024	0.002	7e-04	0.0311	0.0115	0.0178	0.0641	0.0091	0.092	0.0018
16	rs62058507	48059332	0.94	0.389848785336034	0.83	0.603719568470427	0.118271053221698	1.38871496486421	0.0247	0.0132	0.0184	0.0022	0.1944	0.0016	0.0017	0.0518	8e-04	0.1167	0.1683	0.026	0.0013	0.1281	0.0137	0.0018	0.0024	0.002	7e-04	0.0311	0.0115	0.0178	0.0641	0.0091	0.092	0.0018
16	rs520151	48079134	0.94	0.389848785336034	0.84	0.549223467132668	0.105491714112321	1.31438621318664	0.0245	0.0131	0.0181	0.0023	0.194	0.0016	0.0017	0.0521	7e-04	0.1164	0.1683	0.026	0.0013	0.1277	0.0139	0.0019	0.0025	0.0019	7e-04	0.0311	0.0117	0.0182	0.0644	0.0095	0.092	0.0018
16	rs6500253	48081896	0.94	0.389848785336034	0.84	0.549223467132668	0.0877711048960365	1.28702768283577	0.0244	0.0131	0.0182	0.0023	0.1932	0.0016	0.0017	0.0521	7e-04	0.1162	0.1679	0.0259	0.0013	0.1275	0.0139	0.0019	0.0025	0.0019	7e-04	0.031	0.0117	0.019	0.0644	0.0095	0.0928	0.0018
16	rs74557946	48094644	0.95	0.352537935866182	0.84	0.549223467132668	0.0809488636178407	1.247093241292	0.0242	0.013	0.018	0.0023	0.1929	0.0016	0.0017	0.0523	8e-04	0.1161	0.1679	0.0261	0.0013	0.127	0.0139	0.0019	0.0026	0.0019	8e-04	0.0313	0.0118	0.0191	0.0644	0.0099	0.0928	0.0018
16	rs74396832	48119125	0.95	0.352537935866182	0.84	0.549223467132668	0.0699152703974206	1.09225603421543	0.0239	0.0129	0.0178	0.0023	0.1924	0.0015	0.0016	0.053	8e-04	0.1153	0.1677	0.0261	0.0013	0.1261	0.014	0.0018	0.0027	0.0019	8e-04	0.0318	0.0119	0.0193	0.0651	0.0105	0.0929	0.0019
16	rs116977227	48119252	0.95	0.352537935866182	0.84	0.549223467132668	0.069159652812718	1.08916531664263	0.0239	0.0129	0.0178	0.0023	0.1924	0.0015	0.0016	0.053	8e-04	0.1153	0.1677	0.0261	0.0013	0.1261	0.014	0.0018	0.0027	0.0019	8e-04	0.0318	0.0119	0.0193	0.0651	0.0105	0.0929	0.0019
16	rs7193955	48122582	0.95	0.352537935866182	0.84	0.549223467132668	0.0684498013152821	1.06466047177005	0.0238	0.0129	0.0177	0.0023	0.1924	0.0015	0.0016	0.0531	8e-04	0.1152	0.1677	0.0261	0.0013	0.126	0.014	0.0018	0.0027	0.0019	9e-04	0.0319	0.0119	0.0194	0.0651	0.0105	0.0929	0.0019
16	rs78381957	48122981	0.95	0.352537935866182	0.84	0.549223467132668	0.0669049227813051	1.02882540470083	0.0238	0.0129	0.0177	0.0023	0.1924	0.0015	0.0016	0.0531	8e-04	0.1152	0.1677	0.0261	0.0013	0.126	0.014	0.0018	0.0027	0.0019	9e-04	0.0319	0.0119	0.0194	0.0651	0.0105	0.0929	0.0019
16	rs36102575	48130781	0.95	0.352537935866182	0.85	0.498060230126391	0.0595602914035226	0.940290817460398	0.0237	0.0129	0.0176	0.0023	0.1922	0.0015	0.0016	0.0532	8e-04	0.115	0.1675	0.0261	0.0013	0.1259	0.014	0.0018	0.0028	0.0019	9e-04	0.032	0.0121	0.0195	0.0652	0.0107	0.093	0.0018
16	rs6500304	48134784	0.95	0.352537935866182	0.85	0.498060230126391	0.0576804335396312	0.922301291432257	0.0237	0.0129	0.0175	0.0023	0.1921	0.0015	0.0016	0.0533	8e-04	0.1149	0.1675	0.0261	0.0013	0.1258	0.014	0.0018	0.0028	0.0019	9e-04	0.0321	0.0121	0.0195	0.0652	0.0108	0.093	0.0018
16	rs6500305	48134856	0.95	0.352537935866182	0.85	0.498060230126391	0.0576623783616714	0.921041476263619	0.0237	0.0128	0.0175	0.0023	0.1921	0.0015	0.0016	0.0533	8e-04	0.1149	0.1675	0.0261	0.0013	0.1258	0.014	0.0018	0.0028	0.0019	9e-04	0.0321	0.0121	0.0195	0.0652	0.0108	0.093	0.0018
16	rs117610992	48138471	0.95	0.352537935866182	0.85	0.498060230126391	0.055769783450826	0.885752163162854	0.0236	0.0128	0.0174	0.0023	0.192	0.0015	0.0015	0.0534	8e-04	0.1148	0.1675	0.026	0.0013	0.1257	0.014	0.0018	0.0028	0.002	9e-04	0.0321	0.0122	0.0195	0.0652	0.0109	0.0931	0.0018
16	rs41280923	48145291	0.95	0.352537935866182	0.85	0.498060230126391	0.0546648080281829	0.971697779216066	0.0236	0.0128	0.0166	0.0023	0.1917	0.0015	0.0015	0.0536	8e-04	0.1146	0.1678	0.0261	0.0013	0.1256	0.0141	0.0018	0.0028	0.002	0.001	0.0323	0.0123	0.0196	0.0653	0.0111	0.0931	0.0018
16	rs34135219	48145742	0.95	0.352537935866182	0.85	0.498060230126391	0.0535745603860563	0.972811819984546	0.0236	0.0128	0.0166	0.0023	0.1916	0.0015	0.0015	0.0536	8e-04	0.1146	0.1678	0.0261	0.0013	0.1256	0.0141	0.0018	0.0028	0.002	0.001	0.0323	0.0124	0.0196	0.0654	0.0111	0.0931	0.0018
16	rs72802144	48153208	0.95	0.352537935866182	0.85	0.498060230126391	0.0492131471306495	0.91600566675137	0.0234	0.0128	0.0164	0.0023	0.191	0.0014	0.0015	0.0538	8e-04	0.1145	0.168	0.026	0.0013	0.1255	0.0142	0.0018	0.0029	0.002	0.001	0.0326	0.0126	0.0198	0.0653	0.0114	0.0931	0.0018
16	rs12149826	48164777	0.95	0.352537935866182	0.85	0.498060230126391	0.0492781166306027	0.794136702784151	0.0232	0.0128	0.0162	0.0023	0.19	0.0014	0.0014	0.054	9e-04	0.1139	0.1681	0.0259	0.0013	0.1254	0.0143	0.0018	0.003	0.0021	0.0011	0.0327	0.013	0.02	0.0654	0.0119	0.0931	0.0019
16	rs16945874	48175235	0.95	0.352537935866182	0.85	0.498060230126391	0.0501773240104593	0.760241103812099	0.0231	0.0129	0.0161	0.0024	0.1894	0.0014	0.0015	0.0539	9e-04	0.1136	0.1679	0.026	0.0013	0.1254	0.0144	0.0018	0.003	0.0021	0.0012	0.0328	0.0132	0.0201	0.0657	0.0122	0.093	0.0019
16	rs8058341	48177220	0.95	0.352537935866182	0.85	0.498060230126391	0.0502596144101656	0.756612267601034	0.0231	0.0129	0.0161	0.0024	0.1894	0.0014	0.0015	0.0539	9e-04	0.1135	0.1678	0.026	0.0013	0.1254	0.0144	0.0018	0.003	0.0021	0.0012	0.0328	0.0132	0.0201	0.0657	0.0123	0.093	0.0019
16	rs117060478	48185960	0.95	0.352537935866182	0.85	0.498060230126391	0.0575360973063529	0.653096437348121	0.0229	0.0129	0.0163	0.0025	0.1889	0.0014	0.0015	0.0538	9e-04	0.1128	0.1675	0.0264	0.0013	0.1254	0.0146	0.0018	0.0031	0.0022	0.0012	0.033	0.0134	0.0201	0.0658	0.0127	0.0927	0.0019
16	rs11861127	48186373	0.95	0.352537935866182	0.85	0.498060230126391	0.0585697456002795	0.650173510988834	0.0229	0.0129	0.0163	0.0025	0.1888	0.0014	0.0015	0.0538	9e-04	0.1127	0.1675	0.0264	0.0014	0.1254	0.0146	0.0018	0.0031	0.0022	0.0012	0.033	0.0134	0.0201	0.0658	0.0128	0.0927	0.0019
16	rs6500338	48190385	0.95	0.352537935866182	0.85	0.498060230126391	0.0609543681958589	0.653973904910803	0.0229	0.013	0.0163	0.0025	0.1887	0.0014	0.0015	0.0538	9e-04	0.1127	0.1674	0.0265	0.0014	0.1253	0.0146	0.0018	0.0032	0.0022	0.0012	0.033	0.0134	0.0202	0.0658	0.0128	0.0926	0.002
16	rs117692846	48196692	0.95	0.352537935866182	0.85	0.498060230126391	0.0586244870756713	0.630958876673931	0.0229	0.0129	0.0163	0.0025	0.1886	0.0014	0.0015	0.0538	9e-04	0.1127	0.1674	0.0265	0.0014	0.1253	0.0146	0.0018	0.0032	0.0022	0.0012	0.033	0.0134	0.0202	0.0658	0.0129	0.0926	0.002
16	rs16945916	48201432	0.95	0.352537935866182	0.86	0.450156947394433	0.0579517122730627	0.627769544278177	0.0229	0.0129	0.0163	0.0025	0.1886	0.0014	0.0015	0.0538	9e-04	0.1128	0.1674	0.0265	0.0014	0.1252	0.0146	0.0018	0.0032	0.0022	0.0012	0.0331	0.0135	0.0202	0.0658	0.0129	0.0925	0.002
16	rs16945917	48201707	0.95	0.352537935866182	0.86	0.450156947394433	0.0585332701374889	0.627914431817207	0.0229	0.0129	0.0163	0.0025	0.1886	0.0014	0.0015	0.0538	9e-04	0.1128	0.1673	0.0265	0.0014	0.1252	0.0146	0.0018	0.0032	0.0022	0.0012	0.0331	0.0135	0.0203	0.0658	0.0129	0.0925	0.002
16	rs61739606	48204078	0.95	0.352537935866182	0.86	0.450156947394433	0.0578250102598998	0.620101755297761	0.0229	0.0129	0.0163	0.0025	0.1885	0.0014	0.0015	0.0538	9e-04	0.1128	0.1672	0.0265	0.0014	0.1253	0.0146	0.0018	0.0032	0.0022	0.0012	0.0331	0.0135	0.0203	0.0658	0.0129	0.0925	0.002
16	rs60681475	48204130	0.95	0.352537935866182	0.86	0.450156947394433	0.0577526918302639	0.619668392586217	0.0229	0.0129	0.0163	0.0025	0.1885	0.0014	0.0015	0.0538	9e-04	0.1128	0.1672	0.0265	0.0014	0.1253	0.0146	0.0018	0.0032	0.0022	0.0012	0.0331	0.0135	0.0202	0.0658	0.0129	0.0925	0.002
16	rs62058524	48208014	0.95	0.352537935866182	0.86	0.450156947394433	0.0554349816304036	0.616636853722465	0.0229	0.0129	0.0163	0.0025	0.1885	0.0015	0.0016	0.0537	9e-04	0.1128	0.1672	0.0265	0.0014	0.1252	0.0146	0.0019	0.0032	0.0022	0.0012	0.0331	0.0135	0.0202	0.0658	0.0129	0.0925	0.002
16	rs72802153	48214889	0.95	0.352537935866182	0.86	0.450156947394433	0.0554701606021511	0.609001476975762	0.0229	0.013	0.0163	0.0025	0.1885	0.0015	0.0016	0.0537	9e-04	0.1129	0.1671	0.0265	0.0014	0.1251	0.0146	0.0019	0.0032	0.0022	0.0012	0.0332	0.0135	0.0202	0.0658	0.0129	0.0924	0.002
16	rs17822088	48223234	0.95	0.352537935866182	0.87	0.405435896572436	0.0556286503262056	0.607994716606952	0.0228	0.013	0.0163	0.0025	0.1885	0.0015	0.0016	0.0537	9e-04	0.113	0.1671	0.0265	0.0014	0.125	0.0146	0.0019	0.0032	0.0022	0.0013	0.0332	0.0135	0.0202	0.0658	0.013	0.0924	0.002
16	rs112413246	48223835	0.95	0.352537935866182	0.88	0.363814363818289	0.0551190407675116	0.607707143348125	0.0228	0.013	0.0163	0.0025	0.1885	0.0015	0.0015	0.0537	9e-04	0.113	0.1671	0.0265	0.0014	0.125	0.0146	0.0019	0.0032	0.0022	0.0013	0.0332	0.0135	0.0202	0.0658	0.013	0.0924	0.002
16	rs16945930	48234327	0.95	0.352537935866182	0.89	0.325204496311925	0.0591003358325687	0.579115148699876	0.0225	0.013	0.0161	0.0026	0.1881	0.0015	0.0016	0.0537	9e-04	0.1135	0.1671	0.0266	0.0016	0.1247	0.0146	0.0019	0.0033	0.0023	0.0013	0.0333	0.0136	0.02	0.066	0.0132	0.0919	0.002
16	rs7187233	48238117	0.95	0.352537935866182	0.88	0.363814363818289	0.0615556812176727	0.567206182977815	0.0224	0.0131	0.0161	0.0027	0.188	0.0015	0.0016	0.0537	9e-04	0.1136	0.167	0.0267	0.0016	0.1247	0.0146	0.0019	0.0033	0.0023	0.0013	0.0333	0.0137	0.0199	0.0661	0.0133	0.0918	0.002
16	rs72802155	48239481	0.95	0.352537935866182	0.88	0.363814363818289	0.0618578012696603	0.576274246854204	0.0224	0.0131	0.0161	0.0027	0.188	0.0015	0.0016	0.0537	8e-04	0.1137	0.167	0.0267	0.0016	0.1247	0.0146	0.0019	0.0033	0.0023	0.0013	0.0333	0.0136	0.0199	0.0661	0.0134	0.0918	0.002
16	rs17822471	48242379	0.95	0.352537935866182	0.88	0.363814363818289	0.0622368254796216	0.559582329797608	0.0224	0.013	0.0161	0.0027	0.1879	0.0015	0.0016	0.0537	8e-04	0.1138	0.1669	0.0267	0.0016	0.1247	0.0146	0.0019	0.0034	0.0023	0.0013	0.0334	0.0135	0.0199	0.066	0.0135	0.0917	0.0019
16	rs8051205	48244485	0.95	0.352537935866182	0.88	0.363814363818289	0.0624269107267314	0.563532296186205	0.0224	0.013	0.0161	0.0027	0.1879	0.0015	0.0016	0.0537	8e-04	0.1139	0.1669	0.0267	0.0016	0.1247	0.0146	0.0019	0.0034	0.0023	0.0013	0.0334	0.0134	0.0199	0.066	0.0135	0.0917	0.0019
16	rs33997658	48246771	0.95	0.352537935866182	0.89	0.325204496311925	0.0621608984049929	0.558314141954483	0.0224	0.013	0.0161	0.0027	0.1879	0.0015	0.0016	0.0537	8e-04	0.1139	0.1669	0.0268	0.0016	0.1248	0.0146	0.0019	0.0034	0.0023	0.0013	0.0334	0.0134	0.0199	0.066	0.0135	0.0917	0.0019
16	rs72802157	48248443	0.95	0.352537935866182	0.89	0.325204496311925	0.0619334839113764	0.562826447472062	0.0224	0.013	0.0161	0.0027	0.1878	0.0015	0.0016	0.0537	8e-04	0.1139	0.1669	0.0268	0.0016	0.1248	0.0146	0.0019	0.0034	0.0023	0.0012	0.0334	0.0134	0.0199	0.066	0.0135	0.0917	0.0019
16	rs17822931	48258198	0.95	0.352537935866182	0.89	0.325204496311925	0.0582601847205555	0.552405276298221	0.0224	0.013	0.0162	0.0027	0.1874	0.0015	0.0016	0.0536	8e-04	0.1139	0.1669	0.0269	0.0016	0.1252	0.0146	0.0019	0.0033	0.0023	0.0012	0.0335	0.0134	0.0199	0.066	0.0136	0.0917	0.0019
16	rs16945988	48265777	0.95	0.352537935866182	0.91	0.256642068151906	0.0571942617705704	0.551562414329416	0.0224	0.013	0.0162	0.0027	0.1873	0.0015	0.0016	0.0536	8e-04	0.1139	0.1669	0.0269	0.0015	0.1253	0.0146	0.0019	0.0032	0.0023	0.0011	0.0335	0.0134	0.0198	0.066	0.0136	0.0917	0.0018
16	rs151091489	48267304	0.95	0.352537935866182	0.91	0.256642068151906	0.0572840871539975	0.55381074885431	0.0224	0.013	0.0162	0.0027	0.1873	0.0016	0.0016	0.0536	8e-04	0.1139	0.1669	0.0269	0.0015	0.1253	0.0146	0.0019	0.0032	0.0023	0.0011	0.0335	0.0134	0.0198	0.066	0.0136	0.0917	0.0018
16	rs116873916	48269776	0.95	0.352537935866182	0.91	0.256642068151906	0.0573740063288951	0.554373183424386	0.0224	0.013	0.0162	0.0027	0.1873	0.0016	0.0016	0.0536	8e-04	0.1139	0.1669	0.0269	0.0015	0.1253	0.0146	0.0019	0.0032	0.0023	0.0011	0.0335	0.0134	0.0198	0.066	0.0136	0.0917	0.0018
16	rs62059407	48294623	0.95	0.352537935866182	0.91	0.256642068151906	0.0595602914035226	0.548755164033312	0.0224	0.013	0.0161	0.0028	0.1873	0.0016	0.0016	0.0536	8e-04	0.114	0.1668	0.0269	0.0015	0.1253	0.0145	0.002	0.0033	0.0023	0.0011	0.0335	0.0134	0.0198	0.066	0.0137	0.0917	0.0018
16	rs4528570	48312207	0.95	0.352537935866182	0.91	0.256642068151906	0.0609543681958589	0.535608696136797	0.0224	0.013	0.0161	0.0028	0.1873	0.0016	0.0016	0.0536	8e-04	0.114	0.1668	0.0269	0.0015	0.1252	0.0146	0.002	0.0033	0.0023	0.0011	0.0335	0.0135	0.0198	0.066	0.0137	0.0917	0.0019
16	rs75943187	48323790	0.95	0.352537935866182	0.91	0.256642068151906	0.0611043308929377	0.538119983423654	0.0224	0.013	0.0162	0.0028	0.1873	0.0016	0.0016	0.0536	8e-04	0.114	0.1668	0.0269	0.0015	0.1252	0.0146	0.002	0.0033	0.0023	0.0011	0.0335	0.0135	0.0198	0.066	0.0138	0.0917	0.0019
16	rs12102896	48325662	0.95	0.352537935866182	0.91	0.256642068151906	0.0611043308929377	0.53770123298404	0.0224	0.013	0.0162	0.0028	0.1873	0.0016	0.0016	0.0536	8e-04	0.114	0.1668	0.0269	0.0015	0.1252	0.0146	0.002	0.0033	0.0023	0.0011	0.0335	0.0135	0.0198	0.066	0.0138	0.0917	0.0019
16	rs12935020	48326234	0.95	0.352537935866182	0.91	0.256642068151906	0.0611043308929377	0.536584961050928	0.0224	0.013	0.0162	0.0028	0.1873	0.0016	0.0016	0.0536	8e-04	0.114	0.1668	0.0269	0.0015	0.1252	0.0146	0.002	0.0033	0.0023	0.0011	0.0335	0.0135	0.0198	0.066	0.0138	0.0917	0.0019
16	rs12446160	48358368	0.95	0.352537935866182	0.91	0.256642068151906	0.0629420518452148	0.522541977168498	0.0224	0.0129	0.0162	0.0028	0.1872	0.0016	0.0016	0.0535	8e-04	0.114	0.1668	0.0269	0.0015	0.1253	0.0146	0.002	0.0033	0.0023	0.0011	0.0335	0.0135	0.0198	0.066	0.0138	0.0917	0.0019
16	rs11641619	48370337	0.95	0.352537935866182	0.91	0.256642068151906	0.0635562063833337	0.517282711529045	0.0224	0.0129	0.0162	0.0028	0.1871	0.0016	0.0016	0.0535	8e-04	0.114	0.1668	0.0269	0.0015	0.1252	0.0146	0.002	0.0033	0.0023	0.0011	0.0335	0.0135	0.0198	0.066	0.0138	0.0917	0.0019
16	rs6500380	48375777	0.95	0.352537935866182	0.91	0.256642068151906	0.0620281731147233	0.516591700114848	0.0224	0.0129	0.0162	0.0028	0.1871	0.0016	0.0016	0.0535	8e-04	0.114	0.1668	0.0269	0.0015	0.1252	0.0146	0.002	0.0033	0.0023	0.0011	0.0334	0.0135	0.0198	0.066	0.0138	0.0917	0.0019
16	rs116984749	48380043	0.95	0.352537935866182	0.91	0.256642068151906	0.0618767162043558	0.516868076764028	0.0224	0.0129	0.0162	0.0028	0.1871	0.0016	0.0016	0.0535	8e-04	0.114	0.1668	0.0269	0.0015	0.1252	0.0146	0.002	0.0033	0.0023	0.0011	0.0334	0.0135	0.0198	0.066	0.0138	0.0917	0.0019
16	rs75367537	48385371	0.95	0.352537935866182	0.91	0.256642068151906	0.0615368311329106	0.5164535257549	0.0224	0.0129	0.0161	0.0028	0.1871	0.0016	0.0016	0.0535	8e-04	0.114	0.1668	0.0269	0.0015	0.1252	0.0146	0.002	0.0033	0.0023	0.0011	0.0334	0.0135	0.0198	0.066	0.0138	0.0917	0.0019
16	rs117433476	48431095	0.95	0.352537935866182	0.91	0.256642068151906	0.0682276918202575	0.509694432018193	0.0223	0.0129	0.0162	0.0029	0.1869	0.0016	0.0017	0.0535	8e-04	0.1139	0.1667	0.0269	0.0015	0.1252	0.0146	0.002	0.0033	0.0023	0.0012	0.0333	0.0135	0.0199	0.066	0.0139	0.0916	0.0019
16	rs17752448	48449171	0.95	0.352537935866182	0.91	0.256642068151906	0.0663290550821351	0.492554870984337	0.0222	0.0129	0.0162	0.0029	0.1867	0.0017	0.0017	0.0535	8e-04	0.1138	0.1667	0.0269	0.0015	0.1251	0.0146	0.0021	0.0034	0.0023	0.0012	0.0332	0.0135	0.0199	0.0661	0.014	0.0915	0.0019
16	rs12596135	48467493	0.95	0.352537935866182	0.91	0.256642068151906	0.0741566102857013	0.365321099287095	0.0213	0.0133	0.0168	0.0034	0.183	0.0022	0.0022	0.0537	0.0011	0.1127	0.166	0.0271	0.0017	0.1242	0.0152	0.0024	0.0038	0.0028	0.0014	0.0322	0.0142	0.0209	0.0673	0.0155	0.0901	0.0023
16	rs74017959	48468459	0.95	0.352537935866182	0.91	0.256642068151906	0.0714633802998848	0.329938822764809	0.0214	0.0133	0.0171	0.0035	0.1824	0.0023	0.0023	0.0538	0.0011	0.1123	0.1656	0.0271	0.0018	0.1245	0.0152	0.0024	0.0038	0.0029	0.0013	0.0319	0.0144	0.0211	0.0677	0.0156	0.0897	0.0023
16	rs8047729	48470715	0.95	0.352537935866182	0.91	0.256642068151906	0.0685913892840201	0.293505109976614	0.0211	0.0133	0.0173	0.0034	0.1825	0.0024	0.0024	0.0541	0.0011	0.1117	0.1662	0.0269	0.0018	0.1241	0.0152	0.0025	0.0036	0.0029	0.0014	0.0316	0.0147	0.0214	0.0682	0.0156	0.0891	0.0023
16	rs35274056	48471140	0.95	0.352537935866182	0.91	0.256642068151906	0.0655400988847748	0.293268893540152	0.0211	0.0133	0.0173	0.0034	0.1825	0.0024	0.0024	0.0541	0.0011	0.1117	0.1662	0.0269	0.0018	0.124	0.0152	0.0025	0.0035	0.0029	0.0014	0.0315	0.0147	0.0214	0.0682	0.0156	0.0891	0.0023
16	rs9302759	48471225	0.95	0.352537935866182	0.91	0.256642068151906	0.0650305934999013	0.293741383962787	0.0211	0.0133	0.0173	0.0034	0.1825	0.0024	0.0024	0.0541	0.0011	0.1116	0.1662	0.0269	0.0018	0.124	0.0152	0.0025	0.0035	0.0029	0.0014	0.0315	0.0147	0.0214	0.0682	0.0156	0.0891	0.0023
16	rs11076566	48479935	0.96	0.3177447436144	0.92	0.226487429171296	0.079515133655214	0.28749965602549	0.0207	0.0133	0.0174	0.0034	0.1819	0.0025	0.0026	0.0547	0.0011	0.1116	0.1665	0.0276	0.0018	0.1242	0.0147	0.0024	0.0035	0.0029	0.0014	0.0309	0.0148	0.0216	0.0686	0.0158	0.0883	0.0023
16	rs7199557	48481857	0.96	0.3177447436144	0.92	0.226487429171296	0.0760674458792313	0.272018297766819	0.0207	0.0133	0.0174	0.0034	0.1819	0.0026	0.0026	0.0548	0.0011	0.1115	0.1666	0.0275	0.0018	0.1242	0.0147	0.0024	0.0035	0.0028	0.0013	0.0308	0.0148	0.0216	0.0687	0.0158	0.0882	0.0023
16	rs7203475	48494149	0.96	0.3177447436144	0.92	0.226487429171296	0.116819168986863	0.200307363625647	0.0202	0.0133	0.0176	0.0035	0.1789	0.0029	0.0029	0.0561	0.001	0.1122	0.1655	0.0279	0.0018	0.1251	0.015	0.0022	0.0029	0.0023	0.0011	0.0295	0.0155	0.0219	0.071	0.0162	0.0877	0.0025
16	rs75784975	48495041	0.96	0.3177447436144	0.92	0.226487429171296	0.122021696617249	0.210641341207659	0.0201	0.0133	0.0176	0.0035	0.1789	0.0029	0.0029	0.0561	0.001	0.1121	0.1657	0.0279	0.0018	0.1252	0.015	0.0022	0.0029	0.0023	0.0011	0.0295	0.0156	0.0219	0.0709	0.0162	0.0877	0.0025
16	rs11076568	48495674	0.96	0.3177447436144	0.92	0.226487429171296	0.126468162135459	0.221470341512069	0.0201	0.0133	0.0176	0.0035	0.1789	0.0029	0.003	0.0561	0.001	0.1121	0.1657	0.0279	0.0018	0.1252	0.015	0.0022	0.0029	0.0023	0.0011	0.0295	0.0156	0.0219	0.0709	0.0162	0.0876	0.0025
16	rs76174447	48496368	0.96	0.3177447436144	0.92	0.226487429171296	0.12216738159947	0.222877072589511	0.0201	0.0133	0.0177	0.0035	0.1789	0.0029	0.003	0.0561	0.001	0.1121	0.1656	0.0279	0.0018	0.1252	0.015	0.0022	0.0029	0.0023	0.0011	0.0295	0.0156	0.0219	0.0708	0.0162	0.0876	0.0025
16	rs12597295	48496547	0.96	0.3177447436144	0.92	0.226487429171296	0.120483949317992	0.22179471331905	0.0201	0.0133	0.0177	0.0034	0.1789	0.0029	0.003	0.0561	0.001	0.1121	0.1656	0.0279	0.0018	0.1252	0.015	0.0022	0.0029	0.0023	0.0011	0.0295	0.0156	0.0219	0.0709	0.0162	0.0876	0.0025
16	rs76650515	48520586	0.96	0.3177447436144	0.92	0.226487429171296	0.094052852305962	0.202297304811855	0.0201	0.0133	0.0198	0.0034	0.179	0.003	0.0032	0.0563	0.0011	0.1119	0.1635	0.0278	0.0018	0.1249	0.0151	0.0022	0.003	0.0023	0.0011	0.0295	0.0156	0.022	0.0704	0.0161	0.0877	0.0025
16	rs8056201	48524367	0.96	0.3177447436144	0.92	0.226487429171296	0.0948480790930166	0.20135387931566	0.0201	0.0133	0.0198	0.0034	0.179	0.003	0.0032	0.0563	0.0011	0.1119	0.1635	0.0279	0.0018	0.1249	0.0151	0.0022	0.003	0.0023	0.0011	0.0295	0.0156	0.022	0.0704	0.0161	0.0878	0.0025
16	rs17826113	48537936	0.96	0.3177447436144	0.92	0.226487429171296	0.0953472377449878	0.195828285934303	0.0201	0.0133	0.0198	0.0034	0.179	0.003	0.0032	0.0564	0.0011	0.1119	0.1634	0.0279	0.0018	0.1249	0.0151	0.0022	0.0029	0.0023	0.0011	0.0295	0.0156	0.0219	0.0704	0.0161	0.0878	0.0026
16	rs117079633	48559289	0.96	0.3177447436144	0.92	0.226487429171296	0.0993743127421887	0.195206015803662	0.02	0.0133	0.0199	0.0034	0.1788	0.003	0.0032	0.0567	0.0011	0.112	0.1634	0.0279	0.0017	0.1249	0.0151	0.0021	0.0029	0.0022	0.0011	0.0296	0.0156	0.022	0.0705	0.016	0.0877	0.0025
16	rs78944018	48571238	0.96	0.3177447436144	0.92	0.226487429171296	0.111672184016429	0.222443922311406	0.02	0.0133	0.0199	0.0034	0.1788	0.0029	0.0033	0.0569	0.0011	0.112	0.1633	0.028	0.0017	0.1249	0.0151	0.0021	0.0029	0.0022	0.001	0.0296	0.0156	0.022	0.0706	0.016	0.0876	0.0025
16	rs79102905	48573426	0.96	0.3177447436144	0.92	0.226487429171296	0.111699771588416	0.222768759221642	0.02	0.0133	0.0199	0.0034	0.1788	0.0029	0.0033	0.0569	0.0011	0.112	0.1633	0.028	0.0017	0.1249	0.0151	0.0021	0.0029	0.0022	0.001	0.0296	0.0156	0.022	0.0706	0.016	0.0876	0.0025
16	rs78219674	48586754	0.96	0.3177447436144	0.92	0.226487429171296	0.111754959341543	0.222011047405546	0.02	0.0133	0.0199	0.0034	0.1788	0.0029	0.0033	0.0569	0.0011	0.112	0.1633	0.0279	0.0017	0.1249	0.015	0.0021	0.0029	0.0022	0.001	0.0296	0.0156	0.022	0.0707	0.016	0.0876	0.0025
16	rs34796667	48606429	0.96	0.3177447436144	0.92	0.226487429171296	0.111617021481058	0.220822063965596	0.02	0.0133	0.0199	0.0034	0.1788	0.0029	0.0033	0.0569	0.0011	0.112	0.1633	0.0279	0.0017	0.125	0.015	0.0021	0.0029	0.0022	0.001	0.0296	0.0156	0.022	0.0709	0.0159	0.0876	0.0025
16	rs7188741	48607966	0.96	0.3177447436144	0.92	0.226487429171296	0.110489892899921	0.217697515792572	0.0201	0.0133	0.0199	0.0034	0.1788	0.0029	0.0032	0.0569	0.0011	0.112	0.1633	0.0278	0.0017	0.125	0.0149	0.0021	0.0029	0.0022	0.001	0.0296	0.0156	0.022	0.071	0.0159	0.0876	0.0025
16	rs79676426	48630240	0.95	0.352537935866182	0.92	0.226487429171296	0.0977915726035868	0.223961150903986	0.0199	0.0136	0.02	0.0034	0.1781	0.003	0.0032	0.0567	0.001	0.1119	0.1635	0.0277	0.0016	0.1251	0.0148	0.0021	0.0029	0.0021	0.001	0.0297	0.0155	0.0222	0.0709	0.0158	0.0886	0.0025
16	rs117597175	48634324	0.95	0.352537935866182	0.92	0.226487429171296	0.0981221187820548	0.226352149273201	0.0199	0.0136	0.02	0.0034	0.1781	0.003	0.0032	0.0567	0.001	0.1119	0.1635	0.0277	0.0016	0.1251	0.0148	0.0021	0.003	0.0021	0.001	0.0297	0.0155	0.0222	0.0709	0.0158	0.0887	0.0025
16	rs11640203	48640197	0.95	0.352537935866182	0.92	0.226487429171296	0.0993486583274302	0.235887693037499	0.0199	0.0136	0.02	0.0034	0.1781	0.003	0.0032	0.0568	0.001	0.1119	0.1635	0.0277	0.0016	0.1251	0.0148	0.0021	0.0029	0.0021	0.001	0.0297	0.0155	0.0222	0.0709	0.0158	0.0887	0.0025
16	rs9924483	48646258	0.95	0.352537935866182	0.92	0.226487429171296	0.0978423803494685	0.23467504402318	0.0199	0.0136	0.02	0.0034	0.1781	0.003	0.0032	0.0568	0.001	0.1119	0.1635	0.0277	0.0016	0.1251	0.0148	0.002	0.0029	0.0021	0.001	0.0297	0.0155	0.0222	0.0709	0.0158	0.0887	0.0025
16	rs75971669	48658666	0.95	0.352537935866182	0.92	0.226487429171296	0.0981730341118013	0.232804915938675	0.0199	0.0136	0.02	0.0034	0.1781	0.003	0.0032	0.0568	0.001	0.1119	0.1635	0.0277	0.0016	0.1251	0.0148	0.002	0.0029	0.0022	0.001	0.0297	0.0155	0.0222	0.0709	0.0158	0.0887	0.0025
16	rs1906047	48674297	0.95	0.352537935866182	0.92	0.226487429171296	0.0992717199547018	0.228860641011915	0.0199	0.0136	0.02	0.0034	0.1778	0.003	0.0032	0.0569	0.001	0.1118	0.1636	0.0277	0.0016	0.1252	0.0148	0.002	0.003	0.0022	9e-04	0.0297	0.0154	0.0222	0.071	0.0157	0.0888	0.0024
16	rs78782553	48687583	0.95	0.352537935866182	0.92	0.226487429171296	0.0992204484311154	0.227987104214197	0.0199	0.0136	0.02	0.0034	0.1778	0.003	0.0032	0.0569	0.001	0.1118	0.1636	0.0277	0.0016	0.1252	0.0148	0.002	0.003	0.0022	9e-04	0.0297	0.0154	0.0222	0.071	0.0157	0.0888	0.0024
16	rs12597928	48714366	0.95	0.352537935866182	0.92	0.226487429171296	0.0957728191250501	0.234014448019754	0.0198	0.0136	0.02	0.0034	0.1777	0.003	0.0032	0.0569	0.001	0.1118	0.1637	0.0277	0.0016	0.1252	0.0148	0.002	0.003	0.0021	9e-04	0.0297	0.0154	0.0222	0.0711	0.0156	0.0888	0.0024
16	rs78405789	48723502	0.95	0.352537935866182	0.92	0.226487429171296	0.0934591976500298	0.233354452593008	0.0198	0.0136	0.0201	0.0034	0.1775	0.003	0.0032	0.0569	0.001	0.1119	0.1637	0.0277	0.0016	0.1252	0.0148	0.002	0.003	0.0021	9e-04	0.0296	0.0154	0.0223	0.0712	0.0155	0.0889	0.0024
16	rs138151515	48724819	0.95	0.352537935866182	0.92	0.226487429171296	0.0928925007128676	0.236108390666358	0.0198	0.0136	0.0201	0.0034	0.1775	0.003	0.0032	0.0569	0.001	0.112	0.1637	0.0277	0.0016	0.1252	0.0148	0.002	0.003	0.0021	9e-04	0.0296	0.0154	0.0223	0.0713	0.0155	0.0889	0.0024
16	rs1362635	48734173	0.95	0.352537935866182	0.92	0.226487429171296	0.0911811331946226	0.246891155610143	0.0197	0.0136	0.0201	0.0035	0.1773	0.003	0.0032	0.0568	0.001	0.1121	0.1635	0.0278	0.0015	0.1251	0.0148	0.002	0.0031	0.002	9e-04	0.0296	0.0153	0.0223	0.0717	0.0154	0.0891	0.0024
16	rs9922553	48739059	0.95	0.352537935866182	0.92	0.226487429171296	0.0939537453270856	0.256011788873321	0.0196	0.0136	0.02	0.0035	0.1771	0.003	0.0032	0.0567	0.001	0.1121	0.1636	0.0283	0.0015	0.125	0.0147	0.002	0.0031	0.002	9e-04	0.0294	0.0153	0.0225	0.0717	0.0153	0.0895	0.0024
16	rs4785251	48749050	0.96	0.3177447436144	0.92	0.226487429171296	0.118557025291325	0.246219732924627	0.0196	0.0136	0.0199	0.0037	0.1761	0.003	0.0033	0.057	0.001	0.1123	0.1632	0.0287	0.0015	0.1244	0.0147	0.0019	0.0033	0.0019	9e-04	0.0293	0.0152	0.023	0.0719	0.0147	0.0903	0.0024
16	rs117265904	48761933	0.96	0.3177447436144	0.92	0.226487429171296	0.132200827456727	0.247563158973308	0.0195	0.0136	0.02	0.0038	0.1759	0.003	0.0033	0.057	0.001	0.1122	0.1628	0.0288	0.0015	0.1242	0.0147	0.0019	0.0034	0.002	9e-04	0.0293	0.0151	0.0232	0.0719	0.0146	0.0907	0.0024
16	rs11861659	48767773	0.96	0.3177447436144	0.92	0.226487429171296	0.143068288684605	0.23467504402318	0.0195	0.0136	0.02	0.0039	0.1756	0.0031	0.0034	0.0571	0.001	0.1125	0.1624	0.029	0.0015	0.124	0.0147	0.0019	0.0035	0.002	9e-04	0.0293	0.0151	0.0234	0.0717	0.0144	0.0912	0.0024
16	rs7403984	48768689	0.96	0.3177447436144	0.92	0.226487429171296	0.145711718768406	0.235225998707462	0.0195	0.0136	0.02	0.0039	0.1756	0.0031	0.0034	0.0571	0.001	0.1125	0.1624	0.0289	0.0015	0.124	0.0147	0.0019	0.0035	0.002	9e-04	0.0293	0.0151	0.0234	0.0717	0.0144	0.0913	0.0024
16	rs77929137	48772637	0.96	0.3177447436144	0.92	0.226487429171296	0.159430572357541	0.247003115872989	0.0195	0.0136	0.02	0.004	0.1755	0.003	0.0034	0.0571	0.001	0.1125	0.1624	0.0288	0.0015	0.1239	0.0147	0.0018	0.0036	0.002	9e-04	0.0293	0.0151	0.0235	0.0717	0.0144	0.0914	0.0024
16	rs77589508	48782644	0.96	0.3177447436144	0.92	0.226487429171296	0.159635757487602	0.246891155610143	0.0195	0.0136	0.02	0.004	0.1755	0.003	0.0034	0.0571	0.001	0.1125	0.1624	0.0288	0.0015	0.1239	0.0147	0.0018	0.0036	0.002	9e-04	0.0293	0.0151	0.0235	0.0717	0.0144	0.0914	0.0024
16	rs2355311	48821540	0.96	0.3177447436144	0.92	0.226487429171296	0.160080857280547	0.246779211477227	0.0195	0.0136	0.02	0.004	0.1756	0.003	0.0034	0.0571	0.001	0.1124	0.1624	0.0288	0.0015	0.1239	0.0147	0.0018	0.0036	0.002	9e-04	0.0293	0.0151	0.0235	0.0717	0.0144	0.0914	0.0024
16	rs117575712	48828750	0.96	0.3177447436144	0.92	0.226487429171296	0.153347097027918	0.237212873459777	0.0195	0.0136	0.0201	0.004	0.1756	0.003	0.0034	0.0571	0.001	0.1124	0.1623	0.0288	0.0015	0.1239	0.0147	0.0018	0.0036	0.002	9e-04	0.0293	0.0151	0.0235	0.0717	0.0144	0.0915	0.0024
16	rs73563601	48829143	0.96	0.3177447436144	0.92	0.226487429171296	0.152713088216789	0.237876357464678	0.0195	0.0136	0.0201	0.004	0.1756	0.003	0.0034	0.0571	0.001	0.1124	0.1623	0.0288	0.0015	0.1238	0.0147	0.0018	0.0036	0.002	9e-04	0.0293	0.0151	0.0235	0.0717	0.0144	0.0916	0.0024
16	rs3103024	48831611	0.96	0.3177447436144	0.92	0.226487429171296	0.150423690861192	0.240980459697896	0.0195	0.0136	0.02	0.004	0.1755	0.003	0.0034	0.0571	0.001	0.1125	0.1623	0.0288	0.0015	0.1238	0.0147	0.0018	0.0036	0.002	9e-04	0.0292	0.0151	0.0236	0.0716	0.0144	0.0917	0.0024
16	rs77753102	48834118	0.96	0.3177447436144	0.92	0.226487429171296	0.130859577473527	0.214052936535515	0.0195	0.0135	0.02	0.0041	0.1747	0.003	0.0035	0.0573	0.0011	0.1128	0.162	0.0288	0.0015	0.1234	0.0148	0.0019	0.0037	0.0021	9e-04	0.0291	0.015	0.0238	0.0721	0.0143	0.0915	0.0024
16	rs4785541	48837785	0.96	0.3177447436144	0.92	0.226487429171296	0.130313263541238	0.204925658155829	0.0194	0.0134	0.0199	0.0042	0.1738	0.0031	0.0036	0.0575	0.0013	0.1131	0.1619	0.0289	0.0015	0.1231	0.0151	0.002	0.0037	0.0021	9e-04	0.029	0.0149	0.0241	0.0718	0.0143	0.0914	0.0024
16	rs7189319	48851380	0.96	0.3177447436144	0.92	0.226487429171296	0.136056280065661	0.19272363959309	0.0194	0.0134	0.0199	0.0042	0.1735	0.0032	0.0036	0.0576	0.0013	0.1132	0.1618	0.029	0.0016	0.1229	0.0152	0.002	0.0038	0.0022	0.001	0.029	0.0149	0.0243	0.0717	0.0143	0.0914	0.0024
16	rs75216049	48852097	0.96	0.3177447436144	0.92	0.226487429171296	0.134444305595646	0.186360950243274	0.0194	0.0134	0.0199	0.0042	0.1735	0.0032	0.0036	0.0576	0.0013	0.1133	0.1618	0.029	0.0016	0.1229	0.0152	0.002	0.0038	0.0022	0.001	0.029	0.0149	0.0243	0.0717	0.0143	0.0914	0.0024
16	rs34078845	48862920	0.96	0.3177447436144	0.92	0.226487429171296	0.119647576038209	0.18840548232245	0.0193	0.0132	0.0201	0.0043	0.173	0.0032	0.0037	0.0578	0.0013	0.1134	0.1617	0.0289	0.0016	0.1229	0.0152	0.0021	0.0038	0.0021	9e-04	0.0289	0.0149	0.0245	0.0717	0.0143	0.0915	0.0024
16	rs7500088	48863756	0.96	0.3177447436144	0.92	0.226487429171296	0.112307761729348	0.172166323934022	0.0193	0.0131	0.0201	0.0043	0.1728	0.0033	0.0037	0.0578	0.0014	0.1134	0.1616	0.0288	0.0016	0.1229	0.0152	0.0021	0.0038	0.0021	9e-04	0.0289	0.0149	0.0246	0.0717	0.0143	0.0916	0.0024
16	rs61106118	48864308	0.96	0.3177447436144	0.92	0.226487429171296	0.111231354384498	0.19375665675354	0.0193	0.013	0.02	0.0043	0.1726	0.0033	0.0038	0.0578	0.0014	0.1134	0.1615	0.0288	0.0016	0.1228	0.0152	0.0022	0.0039	0.0021	9e-04	0.0289	0.0149	0.0247	0.0717	0.0144	0.0916	0.0024
16	rs11076595	48865789	0.96	0.3177447436144	0.92	0.226487429171296	0.116649081324515	0.184120783360023	0.0193	0.0131	0.02	0.0045	0.1724	0.0035	0.0039	0.0578	0.0014	0.1132	0.1614	0.0289	0.0017	0.1225	0.0153	0.0023	0.0041	0.0021	9e-04	0.0291	0.0148	0.025	0.0712	0.0144	0.0913	0.0024
16	rs17762140	48867969	0.97	0.285396128624663	0.92	0.226487429171296	0.103427253232899	0.190149301540982	0.0194	0.013	0.02	0.0045	0.1725	0.0036	0.004	0.0577	0.0014	0.1138	0.1611	0.0293	0.0017	0.1223	0.0153	0.0024	0.0042	0.0021	9e-04	0.029	0.0147	0.0254	0.0705	0.0144	0.0909	0.0024
16	rs3103019	48874485	0.97	0.285396128624663	0.92	0.226487429171296	0.105278806202435	0.171670142682555	0.0195	0.0129	0.02	0.0045	0.1726	0.0036	0.0042	0.0577	0.0014	0.1139	0.1609	0.0294	0.0017	0.1224	0.0153	0.0024	0.0043	0.0021	9e-04	0.029	0.0148	0.0255	0.0703	0.0145	0.0902	0.0024
16	rs1872694	48877631	0.98	0.255415240389183	0.92	0.226487429171296	0.0864489135065918	0.137948383680462	0.0198	0.0128	0.0195	0.0045	0.1728	0.0039	0.0046	0.0577	0.0014	0.1144	0.1599	0.0298	0.0019	0.1242	0.0154	0.0028	0.0047	0.0022	0.001	0.0291	0.0147	0.0259	0.0705	0.0152	0.0853	0.0024
16	rs115030699	48878185	0.98	0.255415240389183	0.93	0.198940398764014	0.0740501916163195	0.123737955677872	0.0201	0.0129	0.0192	0.0045	0.1731	0.0041	0.0047	0.0575	0.0014	0.115	0.1592	0.0297	0.002	0.1238	0.0157	0.0029	0.0048	0.0023	0.0011	0.0288	0.0146	0.0263	0.0704	0.0155	0.0844	0.0024
16	rs12929787	48879459	0.99	0.227721472602965	0.93	0.198940398764014	0.0747972014856334	0.108097900011537	0.0201	0.0131	0.0191	0.0046	0.174	0.0044	0.0049	0.0569	0.0015	0.1177	0.1583	0.0299	0.0022	0.1219	0.0161	0.0031	0.005	0.0026	0.0011	0.0274	0.0148	0.0273	0.0704	0.016	0.0812	0.0024
16	rs3103016	48884600	0.99	0.227721472602965	0.93	0.198940398764014	0.0808362610907247	0.109440447081731	0.0201	0.0132	0.0191	0.0046	0.174	0.0044	0.0049	0.0568	0.0016	0.118	0.1582	0.0299	0.0022	0.1217	0.0162	0.0032	0.005	0.0027	0.0012	0.0273	0.0148	0.0274	0.0702	0.0161	0.0809	0.0025
16	rs117690154	48886635	0.99	0.227721472602965	0.93	0.198940398764014	0.079872025016724	0.108097900011537	0.0201	0.0132	0.0191	0.0046	0.174	0.0044	0.0049	0.0567	0.0016	0.118	0.1582	0.0299	0.0022	0.1216	0.0162	0.0032	0.005	0.0027	0.0012	0.0273	0.0148	0.0274	0.0702	0.0161	0.0809	0.0025
16	rs11649016	48897275	0.99	0.227721472602965	0.93	0.198940398764014	0.0842581540656831	0.106845058101914	0.0202	0.0132	0.0191	0.0046	0.1739	0.0045	0.005	0.0567	0.0016	0.1181	0.158	0.03	0.0022	0.1215	0.0163	0.0032	0.0051	0.0027	0.0012	0.0272	0.0149	0.0275	0.0701	0.0162	0.0808	0.0025
16	rs77622082	48898202	0.99	0.227721472602965	0.93	0.198940398764014	0.082467444199072	0.1069284058188	0.0202	0.0132	0.0191	0.0046	0.1739	0.0045	0.005	0.0567	0.0016	0.1181	0.158	0.03	0.0022	0.1215	0.0163	0.0032	0.0051	0.0027	0.0012	0.0271	0.0149	0.0275	0.0701	0.0163	0.0809	0.0025
16	rs76012844	48903275	0.99	0.227721472602965	0.93	0.198940398764014	0.0804990563423361	0.110282765224137	0.0202	0.0133	0.0191	0.0046	0.1739	0.0045	0.005	0.0566	0.0016	0.1181	0.1579	0.03	0.0022	0.1214	0.0163	0.0032	0.0051	0.0026	0.0012	0.0271	0.0149	0.0275	0.0699	0.0163	0.0811	0.0025
16	rs117677039	48903737	0.99	0.227721472602965	0.93	0.198940398764014	0.0804541640066358	0.110535943064983	0.0202	0.0133	0.0191	0.0046	0.1739	0.0045	0.005	0.0567	0.0016	0.1181	0.1579	0.03	0.0022	0.1214	0.0163	0.0032	0.0051	0.0026	0.0012	0.0271	0.0149	0.0275	0.0699	0.0163	0.0811	0.0025
16	rs56711374	48904646	0.99	0.227721472602965	0.93	0.198940398764014	0.0812872743630402	0.111381473151021	0.0202	0.0133	0.0191	0.0046	0.1739	0.0045	0.005	0.0566	0.0016	0.1181	0.1579	0.03	0.0022	0.1214	0.0163	0.0032	0.0051	0.0026	0.0012	0.0271	0.0149	0.0275	0.0699	0.0163	0.0812	0.0025
16	rs730463	48905001	0.99	0.227721472602965	0.94	0.173887076546345	0.0796934510230949	0.111212169962147	0.0202	0.0133	0.0191	0.0046	0.1739	0.0045	0.005	0.0566	0.0016	0.1181	0.1579	0.03	0.0023	0.1214	0.0163	0.0032	0.0051	0.0025	0.0012	0.0271	0.0149	0.0275	0.0699	0.0163	0.0812	0.0025
16	rs13337830	48913812	0.99	0.227721472602965	0.94	0.173887076546345	0.0774828966997719	0.110704851781014	0.0202	0.0133	0.0191	0.0047	0.1739	0.0045	0.005	0.0566	0.0016	0.118	0.1578	0.03	0.0023	0.1214	0.0163	0.0032	0.0051	0.0025	0.0012	0.0271	0.0149	0.0275	0.0699	0.0163	0.0812	0.0025
16	rs117228896	48921622	1	0.202230525110681	0.94	0.173887076546345	0.0700793513862528	0.109945540879204	0.0202	0.0133	0.0192	0.0046	0.1739	0.0045	0.005	0.0567	0.0016	0.1179	0.1576	0.03	0.0024	0.1214	0.0163	0.0032	0.0051	0.0025	0.0012	0.0271	0.0149	0.0275	0.0697	0.0164	0.0813	0.0026
16	rs79044156	48921691	1	0.202230525110681	0.93	0.198940398764014	0.0699152703974206	0.110029809857906	0.0202	0.0133	0.0192	0.0046	0.1739	0.0045	0.005	0.0567	0.0016	0.1179	0.1576	0.03	0.0024	0.1214	0.0163	0.0032	0.0051	0.0025	0.0012	0.0271	0.0149	0.0275	0.0697	0.0164	0.0813	0.0026
16	rs1477098	48934659	1	0.202230525110681	0.93	0.198940398764014	0.0590086282323074	0.0882804301880611	0.0202	0.0133	0.0197	0.0046	0.174	0.0045	0.0049	0.0568	0.0016	0.1172	0.1568	0.0303	0.0028	0.1213	0.0164	0.0032	0.0052	0.0025	0.0013	0.0271	0.0148	0.0275	0.0701	0.0167	0.0805	0.0026
16	rs73551389	48943041	1	0.202230525110681	0.94	0.173887076546345	0.0608607651641788	0.086126079961349	0.0203	0.0133	0.0197	0.0046	0.174	0.0045	0.0049	0.0568	0.0016	0.1172	0.1567	0.0304	0.0028	0.1213	0.0164	0.0032	0.0052	0.0025	0.0013	0.0271	0.0148	0.0275	0.0702	0.0167	0.0804	0.0026
16	rs77124379	48955894	1	0.202230525110681	0.94	0.173887076546345	0.0600597006160832	0.0910814379622124	0.0202	0.0133	0.0198	0.0046	0.174	0.0045	0.0049	0.0569	0.0016	0.1173	0.1566	0.0304	0.0028	0.1214	0.0164	0.0032	0.0052	0.0025	0.0012	0.0271	0.0148	0.0275	0.0701	0.0168	0.0804	0.0026
16	rs12930010	48968089	1	0.202230525110681	0.93	0.198940398764014	0.0588620924676678	0.0955870358356345	0.0202	0.0133	0.0198	0.0046	0.174	0.0044	0.0049	0.057	0.0016	0.1171	0.1566	0.0304	0.0027	0.1214	0.0164	0.0032	0.0052	0.0025	0.0012	0.027	0.0148	0.0275	0.07	0.0168	0.0805	0.0026
16	rs4785153	48968166	1	0.202230525110681	0.93	0.198940398764014	0.058935330141603	0.0950290950788296	0.0203	0.0133	0.0198	0.0046	0.174	0.0044	0.0049	0.057	0.0016	0.1171	0.1565	0.0304	0.0028	0.1214	0.0164	0.0032	0.0052	0.0025	0.0012	0.027	0.0148	0.0275	0.07	0.0168	0.0805	0.0026
16	rs62029829	48973905	1	0.202230525110681	0.93	0.198940398764014	0.0595418477879101	0.0952680550137495	0.0203	0.0133	0.0198	0.0046	0.174	0.0044	0.0049	0.057	0.0016	0.1171	0.1565	0.0304	0.0028	0.1214	0.0164	0.0032	0.0052	0.0025	0.0012	0.027	0.0148	0.0275	0.0699	0.0169	0.0805	0.0026
16	rs118076818	48974459	1	0.202230525110681	0.93	0.198940398764014	0.0594865396484993	0.0958265468292413	0.0203	0.0133	0.0198	0.0046	0.174	0.0044	0.0049	0.057	0.0016	0.1171	0.1565	0.0304	0.0028	0.1214	0.0164	0.0032	0.0052	0.0025	0.0012	0.027	0.0148	0.0275	0.0699	0.0169	0.0805	0.0026
16	rs2883730	48976567	1	0.202230525110681	0.93	0.198940398764014	0.0584968097555229	0.112399357610283	0.0203	0.0133	0.0198	0.0046	0.1739	0.0044	0.0049	0.0571	0.0016	0.117	0.1563	0.0305	0.0028	0.1213	0.0164	0.0032	0.0052	0.0025	0.0012	0.027	0.0149	0.0275	0.07	0.0169	0.0806	0.0026
16	rs9934179	48980351	1.01	0.178854520006857	0.93	0.198940398764014	0.0492456246480963	0.0730826690391564	0.0205	0.0136	0.0194	0.0047	0.1753	0.0045	0.005	0.0574	0.0017	0.1166	0.1548	0.0311	0.0029	0.118	0.0163	0.0033	0.0055	0.0026	0.0013	0.0276	0.0154	0.027	0.0696	0.018	0.081	0.0028
16	rs933543	48981998	1.01	0.178854520006857	0.93	0.198940398764014	0.0532828806734005	0.0857436209346151	0.0206	0.0137	0.0192	0.0047	0.1758	0.0045	0.005	0.0574	0.0018	0.1163	0.1543	0.0313	0.003	0.1166	0.0162	0.0033	0.0057	0.0028	0.0014	0.0279	0.0156	0.0269	0.0693	0.0184	0.0811	0.0029
16	rs74339830	48986897	1.01	0.178854520006857	0.93	0.198940398764014	0.0789817203164618	0.101236627245305	0.021	0.014	0.019	0.0047	0.1762	0.0045	0.0051	0.0573	0.002	0.1159	0.1539	0.0317	0.0033	0.1138	0.0161	0.0034	0.0059	0.0032	0.0014	0.0281	0.0157	0.0266	0.0688	0.0191	0.0814	0.0031
16	rs55903920	48989975	1.01	0.178854520006857	0.93	0.198940398764014	0.0870848058503607	0.107345519938824	0.021	0.014	0.019	0.0047	0.1763	0.0045	0.0051	0.0574	0.002	0.1159	0.1538	0.0318	0.0033	0.1134	0.0161	0.0034	0.0059	0.0033	0.0014	0.0281	0.0158	0.0266	0.0688	0.0192	0.0815	0.0032
16	rs11642355	48993062	1	0.202230525110681	0.93	0.198940398764014	0.092941692420525	0.126303135951984	0.0211	0.0141	0.019	0.0047	0.1764	0.0044	0.0051	0.0574	0.0021	0.1158	0.1538	0.0319	0.0034	0.1128	0.0161	0.0034	0.006	0.0034	0.0015	0.0281	0.0158	0.0265	0.0687	0.0193	0.0816	0.0032
16	rs55687912	48994714	1	0.202230525110681	0.92	0.226487429171296	0.10522562097957	0.152525884493987	0.0211	0.0142	0.019	0.0047	0.1764	0.0044	0.0051	0.0575	0.0021	0.1159	0.1537	0.0318	0.0034	0.1125	0.016	0.0034	0.006	0.0034	0.0015	0.0282	0.0158	0.0264	0.0687	0.0193	0.0816	0.0032
16	rs73553359	48996359	1	0.202230525110681	0.92	0.226487429171296	0.103927797180835	0.127370324927929	0.0211	0.0142	0.019	0.0047	0.1764	0.0044	0.0051	0.0575	0.0021	0.1159	0.1536	0.0318	0.0034	0.1124	0.016	0.0034	0.006	0.0035	0.0015	0.0282	0.0158	0.0263	0.0687	0.0194	0.0815	0.0032
16	rs76322614	48997462	1	0.202230525110681	0.92	0.226487429171296	0.108040445019331	0.136026921577268	0.0211	0.0142	0.019	0.0047	0.1764	0.0044	0.0051	0.0575	0.0021	0.1159	0.1536	0.0318	0.0034	0.1124	0.016	0.0034	0.006	0.0035	0.0015	0.0282	0.0158	0.0263	0.0686	0.0194	0.0815	0.0032
16	rs34308195	48997906	1	0.202230525110681	0.92	0.226487429171296	0.109424295355276	0.139418965422026	0.0211	0.0142	0.019	0.0047	0.1764	0.0044	0.0051	0.0575	0.0021	0.1159	0.1537	0.0318	0.0034	0.1124	0.016	0.0034	0.006	0.0035	0.0015	0.0282	0.0158	0.0263	0.0686	0.0194	0.0816	0.0032
16	rs117920760	49007916	0.99	0.227721472602965	0.92	0.226487429171296	0.111011342905654	0.0791252688413024	0.0215	0.015	0.0193	0.0046	0.1768	0.0048	0.0049	0.0563	0.0025	0.1149	0.1541	0.0313	0.004	0.1097	0.0155	0.004	0.0061	0.0048	0.0017	0.0285	0.0166	0.0261	0.0669	0.0196	0.0821	0.0036
16	rs16946718	49008962	0.97	0.285396128624663	0.92	0.226487429171296	0.170697038665079	0.12462027839919	0.0218	0.0153	0.0194	0.0045	0.177	0.005	0.0048	0.0557	0.0027	0.1146	0.154	0.0312	0.0043	0.1083	0.0153	0.0043	0.0062	0.0056	0.0018	0.0286	0.017	0.026	0.0658	0.0196	0.0826	0.0039
16	rs11076460	49013414	0.96	0.3177447436144	0.92	0.226487429171296	0.226359385935343	0.17685467971828	0.022	0.0155	0.0195	0.0045	0.1773	0.0052	0.0048	0.0555	0.0028	0.1142	0.1537	0.0311	0.0045	0.1073	0.0152	0.0044	0.0066	0.0059	0.0019	0.0287	0.0172	0.0261	0.0652	0.0198	0.0829	0.004
16	rs17831506	49016296	0.96	0.3177447436144	0.92	0.226487429171296	0.22921038720417	0.152525884493987	0.022	0.0155	0.0195	0.0045	0.1774	0.0052	0.0048	0.0556	0.0028	0.114	0.1538	0.0311	0.0045	0.1073	0.0152	0.0045	0.0067	0.0059	0.0019	0.0288	0.0173	0.0261	0.0651	0.0198	0.0827	0.004
16	rs1548929	49017308	0.96	0.3177447436144	0.92	0.226487429171296	0.230474491650118	0.147232115951566	0.022	0.0155	0.0195	0.0045	0.1774	0.0052	0.0048	0.0556	0.0028	0.114	0.1538	0.0311	0.0045	0.1073	0.0152	0.0045	0.0067	0.006	0.0019	0.0288	0.0173	0.0261	0.0651	0.0198	0.0827	0.004
16	rs1972586	49019194	0.96	0.3177447436144	0.92	0.226487429171296	0.231065728632813	0.140525634072531	0.022	0.0155	0.0195	0.0045	0.1775	0.0052	0.0048	0.0556	0.0028	0.114	0.1538	0.0311	0.0045	0.1073	0.0152	0.0045	0.0067	0.0059	0.0019	0.0288	0.0173	0.0261	0.0651	0.0198	0.0826	0.004
16	rs77458790	49022705	0.96	0.3177447436144	0.92	0.226487429171296	0.164746095786783	0.133389780436249	0.022	0.0155	0.0195	0.0045	0.1777	0.0052	0.0048	0.0557	0.0028	0.1139	0.1539	0.0311	0.0045	0.1072	0.0151	0.0045	0.0067	0.006	0.0019	0.0289	0.0173	0.026	0.0651	0.0198	0.0825	0.0037
16	rs117709701	49028045	0.96	0.3177447436144	0.92	0.226487429171296	0.176734898666424	0.1279051719469	0.022	0.0156	0.0195	0.0045	0.1779	0.0052	0.0048	0.0558	0.0028	0.1138	0.1541	0.0311	0.0045	0.1071	0.0151	0.0045	0.0067	0.006	0.0019	0.029	0.0173	0.026	0.0652	0.0198	0.0821	0.0037
16	rs1420589	49029678	0.96	0.3177447436144	0.92	0.226487429171296	0.184714099399268	0.125682155692457	0.022	0.0156	0.0194	0.0044	0.1781	0.0052	0.0048	0.0559	0.0028	0.1136	0.1543	0.0311	0.0045	0.1071	0.0151	0.0045	0.0066	0.006	0.0019	0.0291	0.0173	0.0259	0.0652	0.0198	0.0819	0.0037
16	rs10852588	49029841	0.96	0.3177447436144	0.92	0.226487429171296	0.186356788660878	0.123121727008339	0.022	0.0156	0.0194	0.0044	0.1782	0.0052	0.0048	0.0559	0.0028	0.1136	0.1543	0.0311	0.0045	0.1071	0.0151	0.0045	0.0066	0.006	0.0019	0.029	0.0173	0.0259	0.0652	0.0198	0.0818	0.0037
16	rs61655898	49031609	0.96	0.3177447436144	0.92	0.226487429171296	0.182154892971646	0.121892733284845	0.0221	0.0156	0.0194	0.0044	0.1782	0.0052	0.0048	0.0559	0.0028	0.1135	0.1543	0.031	0.0045	0.1071	0.0151	0.0045	0.0066	0.006	0.0019	0.0291	0.0173	0.0259	0.0654	0.0199	0.0817	0.0037
16	rs111276876	49032168	0.96	0.3177447436144	0.92	0.226487429171296	0.178811133851114	0.127192227947889	0.0221	0.0156	0.0194	0.0044	0.1782	0.0052	0.0047	0.0559	0.0028	0.1135	0.1543	0.031	0.0045	0.1071	0.0151	0.0045	0.0066	0.006	0.0019	0.0291	0.0173	0.0259	0.0654	0.0199	0.0817	0.0037
16	rs61249331	49032921	0.96	0.3177447436144	0.92	0.226487429171296	0.179213425175455	0.12656961955527	0.0221	0.0156	0.0194	0.0044	0.1783	0.0052	0.0047	0.0559	0.0028	0.1135	0.1543	0.031	0.0045	0.1071	0.0151	0.0045	0.0066	0.006	0.0019	0.0291	0.0173	0.0259	0.0654	0.0199	0.0817	0.0037
16	rs74466321	49042275	0.95	0.352537935866182	0.92	0.226487429171296	0.235740410541632	0.104521524556956	0.0221	0.0159	0.0194	0.0044	0.1792	0.0051	0.0046	0.055	0.0024	0.1146	0.1551	0.0313	0.0043	0.1065	0.0149	0.0041	0.0067	0.006	0.0016	0.0293	0.0177	0.0261	0.0655	0.0195	0.081	0.0036
16	rs138763227	49055808	0.94	0.389848785336034	0.92	0.226487429171296	0.275045168597903	0.100910383449072	0.0222	0.0161	0.0193	0.0044	0.1795	0.0051	0.0045	0.0547	0.0023	0.115	0.1553	0.0314	0.0043	0.1062	0.0148	0.0039	0.0068	0.006	0.0015	0.0294	0.0178	0.0262	0.0656	0.0194	0.0807	0.0035
16	rs1477100	49059315	0.94	0.389848785336034	0.91	0.256642068151906	0.283623167313478	0.099852929030262	0.0222	0.0161	0.0193	0.0045	0.1796	0.0051	0.0045	0.0546	0.0022	0.115	0.1554	0.0314	0.0042	0.1061	0.0148	0.0039	0.0068	0.006	0.0014	0.0295	0.0178	0.0262	0.0656	0.0194	0.0807	0.0035
16	rs116962208	49061034	0.94	0.389848785336034	0.91	0.256642068151906	0.284190602919988	0.0997717665171424	0.0222	0.0161	0.0193	0.0045	0.1796	0.0051	0.0045	0.0546	0.0022	0.115	0.1554	0.0314	0.0042	0.1061	0.0148	0.0039	0.0068	0.006	0.0014	0.0295	0.0178	0.0262	0.0656	0.0194	0.0807	0.0035
16	rs9674205	49061735	0.94	0.389848785336034	0.91	0.256642068151906	0.284663930194028	0.0997717665171424	0.0222	0.0161	0.0193	0.0045	0.1796	0.0051	0.0045	0.0546	0.0022	0.115	0.1554	0.0314	0.0042	0.1061	0.0148	0.0039	0.0068	0.006	0.0014	0.0295	0.0178	0.0262	0.0656	0.0194	0.0807	0.0035
16	rs118179943	49070799	0.94	0.389848785336034	0.91	0.256642068151906	0.290999282664983	0.0899101185383723	0.0221	0.0161	0.019	0.0044	0.1799	0.0051	0.0045	0.0545	0.0022	0.1151	0.1554	0.0315	0.0038	0.1064	0.0148	0.0038	0.0068	0.0059	0.0013	0.0295	0.0179	0.0263	0.0659	0.0193	0.081	0.0033
16	rs2908883	49072388	0.94	0.389848785336034	0.91	0.256642068151906	0.292006413439315	0.0891325942349568	0.0221	0.0161	0.0189	0.0044	0.18	0.0051	0.0045	0.0543	0.0022	0.1151	0.1555	0.0315	0.0037	0.1066	0.0149	0.0038	0.0068	0.0059	0.0013	0.0295	0.0179	0.0263	0.0659	0.0193	0.0811	0.0033
16	rs117001768	49076456	0.94	0.389848785336034	0.91	0.256642068151906	0.289946184576678	0.0851331088292742	0.022	0.0161	0.0189	0.0044	0.18	0.0051	0.0045	0.0543	0.0022	0.1151	0.1555	0.0315	0.0036	0.1066	0.0148	0.0038	0.0068	0.0059	0.0013	0.0296	0.0179	0.0263	0.0659	0.0193	0.0812	0.0033
16	rs79393553	49077679	0.94	0.389848785336034	0.91	0.256642068151906	0.285042895845472	0.0829347456538004	0.022	0.0161	0.0188	0.0044	0.1801	0.0051	0.0045	0.0543	0.0022	0.1151	0.1555	0.0315	0.0035	0.1067	0.0148	0.0038	0.0068	0.0058	0.0013	0.0296	0.018	0.0263	0.0659	0.0193	0.0812	0.0032
16	rs1420599	49085724	0.94	0.389848785336034	0.91	0.256642068151906	0.282018734686143	0.074160103040642	0.0219	0.0161	0.0186	0.0044	0.1802	0.0051	0.0045	0.0543	0.0021	0.1151	0.1554	0.0315	0.0033	0.1069	0.0148	0.0037	0.0068	0.0058	0.0012	0.0299	0.018	0.0264	0.066	0.0193	0.0814	0.0031
16	rs6500213	49086019	0.94	0.389848785336034	0.91	0.256642068151906	0.28267879222892	0.0740160700702378	0.0219	0.0161	0.0186	0.0044	0.1802	0.0051	0.0045	0.0543	0.0021	0.1151	0.1554	0.0315	0.0032	0.107	0.0148	0.0037	0.0068	0.0058	0.0012	0.0299	0.018	0.0264	0.066	0.0193	0.0814	0.0031
16	rs117052089	49092110	0.94	0.389848785336034	0.91	0.256642068151906	0.221872145373421	0.0846003499373668	0.0221	0.0168	0.0185	0.0043	0.1799	0.005	0.0043	0.0541	0.002	0.1142	0.1549	0.0321	0.0033	0.107	0.0147	0.0038	0.0068	0.0057	0.0012	0.0306	0.0184	0.0265	0.0658	0.0187	0.082	0.0031
16	rs2908873	49095287	0.92	0.472297109457422	0.91	0.256642068151906	0.183153873936723	0.0910814379622124	0.0223	0.0181	0.0184	0.0042	0.1797	0.0049	0.0041	0.0539	0.0019	0.1128	0.155	0.033	0.0033	0.1054	0.0144	0.0041	0.0067	0.0056	0.0011	0.0319	0.0191	0.0269	0.0658	0.0177	0.083	0.0029
16	rs116887142	49095563	0.92	0.472297109457422	0.91	0.256642068151906	0.173377461879135	0.0776512785487973	0.0223	0.0182	0.0185	0.0041	0.1797	0.0049	0.004	0.0539	0.0019	0.1128	0.1549	0.0331	0.0033	0.1054	0.0144	0.0041	0.0067	0.0055	0.0011	0.032	0.0192	0.027	0.0657	0.0176	0.083	0.0029
16	rs78677439	49096220	0.92	0.472297109457422	0.9	0.289513196358555	0.161592751572436	0.0836901834674393	0.0223	0.0184	0.0184	0.004	0.1801	0.0048	0.0039	0.0541	0.0018	0.1128	0.1548	0.0331	0.0032	0.1053	0.0144	0.004	0.0066	0.0054	0.001	0.0323	0.0192	0.027	0.0657	0.0175	0.083	0.0028
16	rs11859884	49113163	0.91	0.517562282080777	0.9	0.289513196358555	0.157862637721888	0.0810582822074278	0.0223	0.0189	0.0181	0.0038	0.181	0.0048	0.0038	0.0548	0.0017	0.1126	0.1547	0.0332	0.003	0.1048	0.0141	0.004	0.0064	0.0052	9e-04	0.0332	0.0193	0.0272	0.0657	0.0172	0.0829	0.0026
16	rs1420611	49124454	0.91	0.517562282080777	0.9	0.289513196358555	0.162524635164201	0.101073454066967	0.0222	0.019	0.0181	0.0037	0.1813	0.0047	0.0036	0.0551	0.0017	0.1125	0.1549	0.0333	0.0029	0.1048	0.0139	0.0039	0.0063	0.0051	8e-04	0.0335	0.0192	0.0274	0.0657	0.0172	0.0829	0.0026
16	rs58137829	49129438	0.91	0.517562282080777	0.9	0.289513196358555	0.157251578605109	0.0759702103704324	0.0222	0.0191	0.0181	0.0036	0.1811	0.0047	0.0036	0.0552	0.0016	0.1124	0.1549	0.0333	0.0028	0.1049	0.0139	0.004	0.0063	0.0051	8e-04	0.0337	0.0192	0.0274	0.0657	0.0171	0.083	0.0025
16	rs2967293	49139671	0.91	0.517562282080777	0.9	0.289513196358555	0.162351827096947	0.105100556467389	0.0221	0.0191	0.0182	0.0036	0.181	0.0047	0.0036	0.0553	0.0016	0.1124	0.1549	0.0333	0.0028	0.105	0.0139	0.004	0.0064	0.005	8e-04	0.0339	0.0192	0.0275	0.0656	0.017	0.0832	0.0025
16	rs35019950	49143916	0.91	0.517562282080777	0.9	0.289513196358555	0.15599989340804	0.102709789909883	0.0221	0.0191	0.0182	0.0036	0.181	0.0047	0.0036	0.0553	0.0016	0.1124	0.1549	0.0333	0.0028	0.105	0.0139	0.004	0.0064	0.005	8e-04	0.0339	0.0191	0.0275	0.0656	0.017	0.0832	0.0025
16	rs16946952	49146145	0.91	0.517562282080777	0.89	0.325204496311925	0.141279588520587	0.106262326084331	0.022	0.0191	0.0183	0.0037	0.1809	0.0047	0.0037	0.0554	0.0016	0.1123	0.1547	0.0333	0.0028	0.105	0.0139	0.004	0.0064	0.0049	8e-04	0.0341	0.0191	0.0275	0.0655	0.0169	0.0833	0.0025
16	rs113580431	49149463	0.9	0.565600701999265	0.89	0.325204496311925	0.0842581540656831	0.110789343161344	0.0212	0.0192	0.0187	0.0039	0.1796	0.005	0.0043	0.056	0.0014	0.1121	0.1539	0.0332	0.0028	0.1049	0.0141	0.0042	0.0064	0.0046	7e-04	0.0351	0.0193	0.0277	0.0654	0.017	0.0836	0.0024
16	rs78070089	49149776	0.9	0.565600701999265	0.88	0.363814363818289	0.0805215085350984	0.109188234883191	0.0212	0.0192	0.0187	0.0039	0.1795	0.005	0.0043	0.056	0.0013	0.112	0.1538	0.0332	0.0028	0.1049	0.0141	0.0043	0.0063	0.0046	7e-04	0.0352	0.0193	0.0277	0.0654	0.017	0.0836	0.0024
16	rs72774839	49154490	0.9	0.565600701999265	0.88	0.363814363818289	0.0785610703486473	0.0983152572571123	0.0212	0.0192	0.0188	0.0039	0.1794	0.005	0.0043	0.056	0.0013	0.112	0.1538	0.0332	0.0028	0.1048	0.014	0.0043	0.0063	0.0046	7e-04	0.0353	0.0194	0.0277	0.0654	0.017	0.0837	0.0024
16	rs16946985	49162070	0.9	0.565600701999265	0.88	0.363814363818289	0.0832449882718762	0.120057941307694	0.021	0.0192	0.0188	0.004	0.1792	0.0051	0.0045	0.0561	0.0013	0.1119	0.1537	0.0332	0.0028	0.1048	0.0141	0.0043	0.0063	0.0045	7e-04	0.0355	0.0194	0.0278	0.0653	0.017	0.0838	0.0024
16	rs55661768	49163564	0.9	0.565600701999265	0.88	0.363814363818289	0.0804092877360997	0.123209689104335	0.021	0.0193	0.0189	0.004	0.1792	0.0051	0.0044	0.0561	0.0013	0.1119	0.1538	0.0332	0.0027	0.1048	0.0141	0.0043	0.0063	0.0045	7e-04	0.0355	0.0194	0.0278	0.0653	0.017	0.0839	0.0023
16	rs2908895	49164414	0.9	0.565600701999265	0.88	0.363814363818289	0.0852325757729612	0.124355335385714	0.021	0.0193	0.0189	0.004	0.1791	0.0051	0.0044	0.0561	0.0013	0.1119	0.1538	0.0332	0.0027	0.1048	0.0141	0.0044	0.0063	0.0046	7e-04	0.0355	0.0194	0.0278	0.0652	0.017	0.0839	0.0023
16	rs11644517	49167274	0.9	0.565600701999265	0.87	0.405435896572436	0.0876999496567691	0.179366206051201	0.0209	0.0197	0.0187	0.0043	0.178	0.0053	0.0047	0.0559	0.0014	0.1114	0.1537	0.0331	0.0027	0.1046	0.0139	0.0046	0.0065	0.0047	0.0011	0.0366	0.0201	0.0274	0.0646	0.0172	0.0835	0.0023
16	rs7185543	49173186	0.9	0.565600701999265	0.87	0.405435896572436	0.0814681301960365	0.0577860044362551	0.0206	0.02	0.0184	0.0044	0.1774	0.005	0.0044	0.0562	0.0012	0.1122	0.1532	0.0326	0.0023	0.1063	0.0133	0.0041	0.0061	0.0044	0.0012	0.0386	0.0204	0.0262	0.0655	0.0169	0.083	0.0024
16	rs1355379	49190595	0.9	0.565600701999265	0.87	0.405435896572436	0.0963756696480706	0.0928102413638975	0.0206	0.02	0.0185	0.0045	0.1774	0.005	0.0044	0.0563	0.0012	0.1123	0.1531	0.0326	0.0022	0.1064	0.0133	0.0041	0.0061	0.0044	0.0012	0.0387	0.0204	0.0262	0.0655	0.0169	0.0829	0.0024
16	rs4785280	49204665	0.9	0.565600701999265	0.87	0.405435896572436	0.102666164576812	0.0957466836223474	0.0205	0.02	0.0185	0.0045	0.1775	0.005	0.0044	0.0563	0.0012	0.1123	0.1532	0.0326	0.0022	0.1066	0.0134	0.004	0.0061	0.0044	0.0012	0.0387	0.0203	0.0262	0.0654	0.0169	0.0831	0.0024
16	rs117276789	49209655	0.9	0.565600701999265	0.86	0.450156947394433	0.0972084725609871	0.0909249139739374	0.0205	0.02	0.0184	0.0044	0.1775	0.0049	0.0043	0.0562	0.0012	0.1123	0.1532	0.0326	0.0022	0.1067	0.0136	0.0039	0.006	0.0044	0.0012	0.0386	0.0203	0.0261	0.0653	0.0169	0.0832	0.0024
16	rs62030268	49220475	0.9	0.565600701999265	0.83	0.603719568470427	0.0979440454870807	0.0893655689929195	0.0205	0.0201	0.0185	0.0044	0.1775	0.0049	0.0042	0.0561	0.0013	0.1123	0.1532	0.0325	0.0022	0.1067	0.0137	0.0039	0.006	0.0044	0.0012	0.0387	0.0202	0.0261	0.0653	0.017	0.0832	0.0024
16	rs78846298	49224531	0.9	0.565600701999265	0.82	0.661616834019215	0.096501562770021	0.084980754784386	0.0205	0.0201	0.0185	0.0044	0.1775	0.0049	0.0042	0.0562	0.0012	0.1123	0.1532	0.0325	0.0022	0.1067	0.0138	0.0038	0.006	0.0044	0.0012	0.0387	0.0203	0.0261	0.0652	0.017	0.0832	0.0024
16	rs77590713	49227636	0.9	0.565600701999265	0.82	0.661616834019215	0.0968293680749678	0.0896765788393621	0.0205	0.0201	0.0185	0.0044	0.1775	0.0049	0.0042	0.0562	0.0012	0.1123	0.1532	0.0325	0.0022	0.1067	0.0138	0.0038	0.006	0.0043	0.0012	0.0387	0.0203	0.0261	0.0652	0.017	0.0832	0.0024
16	rs9930554	49245706	0.9	0.565600701999265	0.82	0.661616834019215	0.0831303508856515	0.0916301132588253	0.0205	0.0202	0.0184	0.0043	0.1776	0.0049	0.0042	0.0561	0.0013	0.1124	0.1531	0.0324	0.0022	0.1071	0.0139	0.0037	0.006	0.0042	0.0012	0.0386	0.0203	0.026	0.0655	0.0169	0.0832	0.0024
16	rs78746205	49251136	0.9	0.565600701999265	0.82	0.661616834019215	0.0855122950932226	0.0944724422579487	0.0206	0.0202	0.0184	0.0043	0.1777	0.0049	0.0041	0.0562	0.0012	0.1123	0.1531	0.0324	0.0022	0.1071	0.0139	0.0037	0.006	0.0042	0.0012	0.0386	0.0203	0.026	0.0654	0.0169	0.0832	0.0024
16	rs78380153	49257628	0.9	0.565600701999265	0.82	0.661616834019215	0.0892978237079616	0.0934420856303372	0.0206	0.0202	0.0183	0.0043	0.1777	0.0049	0.0041	0.0564	0.0012	0.1123	0.1531	0.0324	0.0022	0.1072	0.0138	0.0037	0.006	0.0042	0.0012	0.0387	0.0203	0.026	0.0654	0.017	0.0832	0.0024
16	rs12599955	49257835	0.9	0.565600701999265	0.81	0.722979171095748	0.0914487316433938	0.0943136355729378	0.0206	0.0202	0.0183	0.0043	0.1777	0.0049	0.0041	0.0563	0.0012	0.1123	0.1531	0.0324	0.0022	0.1072	0.0138	0.0037	0.006	0.0042	0.0012	0.0387	0.0203	0.026	0.0654	0.017	0.083	0.0024
16	rs79357091	49260932	0.9	0.565600701999265	0.81	0.722979171095748	0.0832908714994691	0.0518881570009337	0.0206	0.0203	0.0183	0.0043	0.1777	0.0048	0.0041	0.0564	0.0012	0.1123	0.1531	0.0324	0.0022	0.1072	0.0138	0.0037	0.0059	0.0042	0.0012	0.0386	0.0203	0.026	0.0654	0.017	0.083	0.0024
16	rs6500223	49268473	0.9	0.565600701999265	0.81	0.722979171095748	0.0806113574766713	0.042283217594939	0.0206	0.0203	0.0183	0.0043	0.1776	0.0048	0.0041	0.0564	0.0012	0.1123	0.1531	0.0324	0.0022	0.1073	0.0138	0.0036	0.0059	0.0042	0.0012	0.0386	0.0204	0.0261	0.0653	0.017	0.0831	0.0024
16	rs79693904	49271868	0.9	0.565600701999265	0.81	0.722979171095748	0.0815812958912538	0.0500445081939425	0.0206	0.0203	0.0183	0.0043	0.1776	0.0048	0.0041	0.0564	0.0012	0.1123	0.153	0.0324	0.0022	0.1073	0.0138	0.0036	0.0059	0.0042	0.0012	0.0386	0.0205	0.0261	0.0653	0.017	0.0831	0.0024
16	rs194418	49276089	0.9	0.565600701999265	0.81	0.722979171095748	0.0737315291351712	0.0560455860480293	0.0207	0.0204	0.0183	0.0043	0.1775	0.0048	0.0041	0.0563	0.0012	0.1123	0.1526	0.0324	0.0025	0.1074	0.0138	0.0036	0.006	0.0042	0.0012	0.0385	0.0206	0.0262	0.0653	0.017	0.083	0.0024
16	rs41192	49278111	0.9	0.565600701999265	0.81	0.722979171095748	0.0725917060660666	0.0484702906443168	0.0207	0.0204	0.0183	0.0043	0.1775	0.0048	0.0041	0.0563	0.0012	0.1123	0.1526	0.0324	0.0025	0.1074	0.0138	0.0036	0.006	0.0042	0.0012	0.0385	0.0206	0.0262	0.0653	0.017	0.0829	0.0024
16	rs1657517	49293392	0.9	0.565600701999265	0.81	0.722979171095748	0.0638647573261008	0.0408232272498776	0.0207	0.0205	0.0184	0.0043	0.1773	0.0049	0.0041	0.0563	0.0013	0.1123	0.1522	0.0322	0.0026	0.1073	0.0139	0.0036	0.006	0.0043	0.0013	0.0384	0.0208	0.0262	0.0653	0.0169	0.083	0.0024
16	rs4293379	49301375	0.9	0.565600701999265	0.8	0.78786632127418	0.102143315704456	0.0761157920833488	0.0211	0.0206	0.0194	0.0043	0.1759	0.0051	0.0043	0.0556	0.0015	0.1114	0.1516	0.0314	0.0029	0.1074	0.0145	0.0032	0.0061	0.0052	0.0017	0.0372	0.0216	0.0271	0.0657	0.0168	0.0821	0.0027
16	rs41203	49301538	0.9	0.565600701999265	0.8	0.78786632127418	0.092646788606298	0.0383509435708614	0.0212	0.0206	0.0195	0.0042	0.176	0.0051	0.0043	0.0556	0.0014	0.1112	0.1517	0.0313	0.0029	0.1072	0.0146	0.0032	0.0061	0.0052	0.0017	0.0371	0.0217	0.0271	0.0656	0.0168	0.0821	0.0027
16	rs7188687	49301791	0.9	0.565600701999265	0.8	0.78786632127418	0.097107287114931	0.05559810062116	0.0213	0.0206	0.0197	0.0042	0.1759	0.0051	0.0043	0.0556	0.0015	0.111	0.1517	0.0313	0.0029	0.1073	0.0147	0.0031	0.006	0.0053	0.0017	0.0369	0.0215	0.0272	0.066	0.0167	0.0822	0.0028
16	rs1567522	49302826	0.9	0.565600701999265	0.8	0.78786632127418	0.0872028890568597	0.0383509435708614	0.0215	0.0207	0.0204	0.004	0.1756	0.0049	0.0043	0.0554	0.0016	0.1102	0.151	0.0309	0.0029	0.1075	0.0152	0.003	0.0058	0.0056	0.0018	0.0363	0.0217	0.0273	0.0667	0.0163	0.0828	0.0029
16	rs893174	49303349	0.9	0.565600701999265	0.8	0.78786632127418	0.0767186395550477	0.0308663190889383	0.0214	0.0201	0.0208	0.0038	0.1754	0.0049	0.0043	0.0553	0.0015	0.1104	0.1505	0.0301	0.0029	0.1081	0.0151	0.003	0.0056	0.0057	0.0019	0.036	0.0219	0.0275	0.0673	0.0163	0.0835	0.003
16	rs75387126	49304026	0.9	0.565600701999265	0.8	0.78786632127418	0.0829471410490531	0.0258739064348485	0.0211	0.0203	0.0211	0.0036	0.1751	0.0046	0.0039	0.0549	0.0015	0.1104	0.1504	0.0287	0.003	0.1097	0.015	0.0028	0.005	0.0062	0.002	0.035	0.0221	0.0279	0.0683	0.016	0.0843	0.0031
16	rs4442803	49304843	0.9	0.565600701999265	0.8	0.78786632127418	0.101986785567335	0.0275696065741636	0.021	0.0203	0.0212	0.0036	0.175	0.0045	0.0038	0.0548	0.0015	0.1104	0.1504	0.0284	0.0031	0.1101	0.015	0.0027	0.0049	0.0063	0.002	0.0347	0.0221	0.0281	0.0686	0.016	0.0844	0.0032
16	rs61735589	49314837	0.9	0.565600701999265	0.8	0.78786632127418	0.106801609484442	0.0292679414373405	0.021	0.0203	0.0212	0.0036	0.1749	0.0045	0.0038	0.0549	0.0015	0.1102	0.1504	0.0286	0.0031	0.1102	0.015	0.0027	0.0048	0.0063	0.002	0.0346	0.0222	0.0281	0.0686	0.016	0.0845	0.0031
16	rs9928272	49319214	0.9	0.565600701999265	0.8	0.78786632127418	0.103479871226361	0.0286491709913138	0.021	0.0203	0.0212	0.0036	0.1748	0.0045	0.0038	0.055	0.0015	0.1101	0.1504	0.0287	0.0031	0.1102	0.015	0.0027	0.0048	0.0063	0.002	0.0346	0.0222	0.0282	0.0687	0.016	0.0846	0.0031
16	rs117761915	49323798	0.9	0.565600701999265	0.8	0.78786632127418	0.10682844654959	0.0287439639838225	0.021	0.0203	0.0212	0.0036	0.1748	0.0044	0.0038	0.055	0.0015	0.11	0.1503	0.0287	0.003	0.1102	0.015	0.0027	0.0048	0.0064	0.002	0.0345	0.0222	0.0282	0.0687	0.016	0.0847	0.0031
16	rs12444024	49325426	0.9	0.565600701999265	0.81	0.722979171095748	0.107608541242039	0.0288864280875127	0.021	0.0203	0.0213	0.0036	0.1747	0.0044	0.0038	0.055	0.0015	0.11	0.1503	0.0288	0.003	0.1103	0.015	0.0027	0.0048	0.0064	0.0019	0.0345	0.0223	0.0282	0.0687	0.016	0.0847	0.0031
16	rs1437105	49326059	0.9	0.565600701999265	0.81	0.722979171095748	0.106882133226998	0.0282244174042036	0.021	0.0203	0.0213	0.0036	0.1747	0.0044	0.0038	0.055	0.0015	0.1099	0.1503	0.0288	0.003	0.1102	0.015	0.0028	0.0048	0.0064	0.0019	0.0345	0.0223	0.0282	0.0687	0.016	0.0847	0.0031
16	rs17189723	49332546	0.9	0.565600701999265	0.81	0.722979171095748	0.0992204484311154	0.0297963357880914	0.0211	0.0203	0.0213	0.0036	0.1744	0.0044	0.0038	0.055	0.0015	0.1101	0.1502	0.0287	0.003	0.1102	0.0151	0.0028	0.0047	0.0064	0.0019	0.0343	0.0223	0.0283	0.069	0.016	0.0849	0.0031
16	rs41215	49333885	0.9	0.565600701999265	0.81	0.722979171095748	0.0977407814048024	0.0274302294344924	0.0211	0.0203	0.0213	0.0036	0.1744	0.0044	0.0038	0.055	0.0015	0.1101	0.1502	0.0287	0.003	0.1102	0.0151	0.0028	0.0047	0.0064	0.0019	0.0342	0.0223	0.0283	0.0691	0.016	0.0849	0.0031
16	rs77595820	49334476	0.9	0.565600701999265	0.81	0.722979171095748	0.0968041274984686	0.0271524720398265	0.0211	0.0203	0.0213	0.0036	0.1743	0.0044	0.0038	0.055	0.0015	0.1102	0.1502	0.0287	0.003	0.1102	0.0151	0.0028	0.0047	0.0064	0.0019	0.0342	0.0223	0.0283	0.0691	0.016	0.085	0.0031
16	rs76395689	49342535	0.9	0.565600701999265	0.81	0.722979171095748	0.0955974353937856	0.0266009526377615	0.0211	0.0203	0.0213	0.0035	0.1742	0.0044	0.0037	0.0551	0.0015	0.1103	0.15	0.0285	0.003	0.1101	0.0151	0.0028	0.0047	0.0065	0.0018	0.034	0.0224	0.0284	0.0693	0.0159	0.0851	0.0031
16	rs8052939	49344719	0.9	0.565600701999265	0.81	0.722979171095748	0.0988108729793148	0.0268760456943843	0.0212	0.0203	0.0213	0.0035	0.1742	0.0043	0.0037	0.0552	0.0015	0.1104	0.1499	0.0284	0.003	0.1101	0.0151	0.0027	0.0047	0.0066	0.0017	0.0338	0.0225	0.0284	0.0695	0.0159	0.0854	0.0031
16	rs2356262	49356011	0.9	0.565600701999265	0.81	0.722979171095748	0.0958480454558772	0.0313090895462847	0.0211	0.0203	0.0213	0.0034	0.1741	0.0042	0.0036	0.0554	0.0016	0.1108	0.1494	0.0283	0.0029	0.1098	0.0151	0.0026	0.0045	0.0066	0.0017	0.0334	0.0227	0.0286	0.0699	0.0157	0.086	0.0031
16	rs152709	49358701	0.9	0.565600701999265	0.82	0.661616834019215	0.0997339098880588	0.0352679535612161	0.0211	0.0203	0.0213	0.0034	0.1741	0.0042	0.0036	0.0554	0.0016	0.1109	0.1494	0.0283	0.0029	0.1097	0.0151	0.0026	0.0045	0.0067	0.0017	0.0333	0.0227	0.0286	0.0699	0.0157	0.086	0.0031
16	rs27793	49365661	0.9	0.565600701999265	0.82	0.661616834019215	0.0981221187820548	0.0334647283977128	0.0211	0.0203	0.0213	0.0034	0.174	0.0042	0.0036	0.0554	0.0016	0.1109	0.1493	0.0283	0.0029	0.1098	0.0151	0.0026	0.0045	0.0067	0.0017	0.0334	0.0227	0.0287	0.0698	0.0157	0.0861	0.0031
16	rs36508	49368641	0.9	0.565600701999265	0.82	0.661616834019215	0.0929662944361556	0.0316058930105514	0.0211	0.0203	0.0213	0.0034	0.1741	0.0042	0.0037	0.0552	0.0016	0.1109	0.1492	0.0283	0.0029	0.1097	0.0151	0.0026	0.0045	0.0067	0.0017	0.0333	0.0228	0.0287	0.0699	0.0157	0.0861	0.0031
16	rs77350485	49370208	0.9	0.565600701999265	0.81	0.722979171095748	0.0583875190732569	0.0146964572522112	0.0206	0.02	0.0212	0.0033	0.1744	0.0043	0.0041	0.0555	0.0014	0.1102	0.1477	0.028	0.0027	0.1097	0.0154	0.0029	0.0045	0.0065	0.0015	0.0335	0.0235	0.0289	0.0705	0.0154	0.0877	0.0028
16	rs36510	49370943	0.9	0.565600701999265	0.81	0.722979171095748	0.0533000087861776	0.0092042897712291	0.0202	0.0197	0.0209	0.0034	0.1746	0.0045	0.0044	0.0556	0.0012	0.1096	0.1464	0.0278	0.0024	0.1096	0.0158	0.003	0.0046	0.0064	0.0014	0.0336	0.0241	0.0291	0.071	0.0153	0.0889	0.0026
16	rs27822	49374623	0.9	0.565600701999265	0.81	0.722979171095748	0.0316495536908875	0.00705405784933799	0.0202	0.0197	0.0203	0.0034	0.1748	0.0047	0.0046	0.0555	0.0011	0.1095	0.1454	0.0271	0.0022	0.1094	0.016	0.0032	0.0046	0.0062	0.0012	0.0338	0.0246	0.0294	0.0721	0.0151	0.09	0.0023
16	rs7187060	49382831	0.9	0.565600701999265	0.81	0.722979171095748	0.0315179703564183	0.00484734726560563	0.0201	0.0197	0.0202	0.0034	0.1748	0.0048	0.0046	0.0554	0.0011	0.1095	0.1453	0.027	0.0022	0.1093	0.016	0.0032	0.0046	0.0062	0.0012	0.0338	0.0246	0.0295	0.0722	0.0151	0.0902	0.0023
16	rs74866603	49385234	0.9	0.565600701999265	0.81	0.722979171095748	0.0314940874281178	0.00496390360833858	0.0201	0.0197	0.0202	0.0034	0.1748	0.0048	0.0047	0.0554	0.0011	0.1095	0.1453	0.0269	0.0022	0.1093	0.016	0.0032	0.0046	0.0062	0.0011	0.0339	0.0246	0.0294	0.0723	0.0151	0.0903	0.0022
16	rs2356263	49386674	0.9	0.565600701999265	0.81	0.722979171095748	0.0289100944884815	0.00586394587704045	0.0201	0.0197	0.0202	0.0034	0.1748	0.0048	0.0047	0.0554	0.0011	0.1095	0.1452	0.0269	0.0022	0.1093	0.016	0.0032	0.0046	0.0062	0.0011	0.0339	0.0246	0.0294	0.0723	0.015	0.0903	0.0022
16	rs62029090	49391293	0.9	0.565600701999265	0.81	0.722979171095748	0.0403521085007664	0.0057576504652526	0.02	0.0196	0.0201	0.0038	0.1743	0.005	0.005	0.0554	0.001	0.1093	0.1445	0.0264	0.0021	0.1088	0.016	0.0033	0.0047	0.0061	0.001	0.0342	0.0249	0.0294	0.0728	0.0147	0.0917	0.0021
16	rs57295575	49391558	0.9	0.565600701999265	0.81	0.722979171095748	0.0408934771282009	0.00504243072538959	0.0199	0.0196	0.0201	0.0038	0.1744	0.005	0.005	0.0554	0.001	0.1093	0.1445	0.0264	0.0021	0.1087	0.016	0.0033	0.0048	0.0061	0.001	0.0342	0.025	0.0294	0.0728	0.0147	0.0918	0.0021
16	rs62029091	49391921	0.9	0.565600701999265	0.81	0.722979171095748	0.0418310248123883	0.00554815150635065	0.0199	0.0196	0.0201	0.0038	0.1744	0.005	0.0051	0.0554	0.001	0.1092	0.1445	0.0264	0.0021	0.1087	0.016	0.0033	0.0048	0.0061	0.001	0.0342	0.025	0.0294	0.0728	0.0147	0.0919	0.0021
16	rs8057939	49394276	0.9	0.565600701999265	0.81	0.722979171095748	0.0412379515933144	0.0057576504652526	0.0197	0.0196	0.02	0.0037	0.1746	0.005	0.0051	0.0554	9e-04	0.1092	0.1444	0.0263	0.0021	0.1087	0.016	0.0033	0.0048	0.0061	0.001	0.0342	0.025	0.0294	0.0729	0.0147	0.092	0.0021
16	rs62029098	49395816	0.9	0.565600701999265	0.81	0.722979171095748	0.0433168783597923	0.00746032185224715	0.0197	0.0196	0.02	0.0037	0.1747	0.005	0.0051	0.0554	9e-04	0.1092	0.1444	0.0264	0.0021	0.1086	0.016	0.0033	0.0048	0.0061	0.001	0.0342	0.025	0.0294	0.0729	0.0147	0.0921	0.0021
16	rs62029099	49405400	0.9	0.565600701999265	0.81	0.722979171095748	0.0354531136425334	0.00705405784933799	0.0196	0.0196	0.0196	0.0039	0.1747	0.0053	0.0052	0.0553	9e-04	0.109	0.1438	0.0263	0.0021	0.108	0.0158	0.0034	0.0048	0.0058	9e-04	0.0344	0.0251	0.0303	0.073	0.015	0.0924	0.0021
16	rs117723710	49409573	0.9	0.565600701999265	0.81	0.722979171095748	0.0368995822611782	0.00719608533062762	0.0195	0.0196	0.0197	0.0038	0.1747	0.0053	0.0052	0.0553	9e-04	0.109	0.1438	0.0263	0.0021	0.1079	0.0158	0.0034	0.0048	0.0057	9e-04	0.0344	0.0252	0.0304	0.073	0.015	0.0924	0.0021
16	rs152646	49420348	0.9	0.565600701999265	0.81	0.722979171095748	0.0395493253274179	0.00777902674411137	0.0195	0.0196	0.0197	0.0039	0.1746	0.0054	0.0052	0.0552	9e-04	0.109	0.1437	0.0263	0.0021	0.1078	0.0158	0.0034	0.0048	0.0057	9e-04	0.0344	0.0251	0.0305	0.073	0.0151	0.0926	0.0021
16	rs111566005	49421605	0.9	0.565600701999265	0.81	0.722979171095748	0.0380858061609069	0.00679752820136604	0.0195	0.0196	0.0197	0.0039	0.1745	0.0054	0.0052	0.0552	9e-04	0.109	0.1437	0.0263	0.0021	0.1078	0.0158	0.0034	0.0048	0.0057	9e-04	0.0344	0.0251	0.0305	0.073	0.0151	0.0926	0.0021
16	rs72776789	49430534	0.9	0.565600701999265	0.81	0.722979171095748	0.0376244132734454	0.0048280651731465	0.0196	0.0198	0.0196	0.0039	0.1747	0.0056	0.0052	0.0552	9e-04	0.1089	0.1437	0.0263	0.0021	0.1079	0.0159	0.0034	0.0048	0.0057	9e-04	0.0343	0.0251	0.0306	0.0728	0.0152	0.0921	0.0021
16	rs27806	49436433	0.9	0.565600701999265	0.81	0.722979171095748	0.0398016371936823	0.00486667048531874	0.0196	0.0199	0.0196	0.004	0.1747	0.0058	0.0052	0.0553	9e-04	0.1088	0.1437	0.0263	0.0021	0.1079	0.016	0.0034	0.0047	0.0057	0.001	0.0342	0.0251	0.0306	0.0727	0.0152	0.0919	0.0021
16	rs17197792	49443006	0.9	0.565600701999265	0.81	0.722979171095748	0.0332339252154273	0.00341834578833515	0.0196	0.0198	0.0195	0.004	0.175	0.0058	0.0053	0.0552	9e-04	0.1087	0.1436	0.0263	0.0021	0.1078	0.016	0.0034	0.0047	0.0057	0.001	0.0342	0.0251	0.0306	0.0726	0.0152	0.0919	0.002
16	rs152654	49444746	0.9	0.565600701999265	0.81	0.722979171095748	0.0237456772028315	0.00135330580608693	0.0197	0.0196	0.0194	0.004	0.1751	0.006	0.0053	0.0549	9e-04	0.1079	0.1432	0.0267	0.0025	0.1073	0.0164	0.0036	0.0047	0.0058	0.0011	0.0341	0.0253	0.0309	0.0722	0.0156	0.0924	0.002
16	rs78778192	49453215	0.9	0.565600701999265	0.81	0.722979171095748	0.011630416760125	0.000831599411956699	0.0197	0.0197	0.0191	0.004	0.1748	0.006	0.0051	0.0546	0.001	0.1078	0.1429	0.0269	0.0025	0.1073	0.0166	0.0037	0.0046	0.0058	0.0011	0.0341	0.0253	0.0308	0.0721	0.0158	0.0929	0.002
16	rs27817	49456291	0.9	0.565600701999265	0.81	0.722979171095748	0.00894068756304175	0.000726557379991347	0.0197	0.0197	0.019	0.0039	0.1748	0.006	0.0051	0.0546	0.001	0.1078	0.1428	0.0269	0.0025	0.1072	0.0167	0.0037	0.0046	0.0058	0.0011	0.0341	0.0253	0.0307	0.0721	0.0158	0.093	0.0019
16	rs4785295	49466576	0.9	0.565600701999265	0.81	0.722979171095748	0.00848503139724569	0.000733309620318856	0.0197	0.0197	0.019	0.004	0.1747	0.006	0.005	0.0545	0.001	0.1077	0.1428	0.0269	0.0025	0.1072	0.0168	0.0037	0.0046	0.0058	0.0011	0.0341	0.0253	0.0308	0.0721	0.0158	0.0932	0.0019
16	rs75416015	49471939	0.9	0.565600701999265	0.81	0.722979171095748	0.00806044273469774	0.00071315962919647	0.0197	0.0197	0.019	0.004	0.1747	0.006	0.005	0.0545	0.001	0.1077	0.1428	0.0269	0.0025	0.1072	0.0168	0.0037	0.0046	0.0058	0.0011	0.0341	0.0253	0.0307	0.0721	0.0158	0.0932	0.0019
16	rs9938129	49472372	0.9	0.565600701999265	0.81	0.722979171095748	0.0078823016481508	0.000726557379991347	0.0197	0.0197	0.019	0.004	0.1748	0.006	0.005	0.0546	0.001	0.1076	0.1428	0.0269	0.0025	0.1073	0.0168	0.0037	0.0046	0.0058	0.0011	0.0341	0.0253	0.0307	0.0718	0.0158	0.0933	0.0019
16	rs78571845	49481591	0.9	0.565600701999265	0.81	0.722979171095748	0.00700484851154793	0.00101663408092616	0.0197	0.0197	0.0189	0.004	0.1748	0.006	0.005	0.0545	0.001	0.1077	0.1427	0.0269	0.0025	0.1072	0.0168	0.0037	0.0047	0.0058	0.0011	0.0341	0.0253	0.0307	0.0719	0.0158	0.0933	0.0019
16	rs117139810	49489115	0.9	0.565600701999265	0.81	0.722979171095748	0.0067871562663565	0.00116055463375653	0.0198	0.0196	0.0189	0.004	0.1747	0.0061	0.005	0.0545	0.0011	0.1077	0.1426	0.0269	0.0026	0.1071	0.0168	0.0038	0.0047	0.0058	0.0012	0.034	0.0254	0.0306	0.0719	0.0157	0.0934	0.002
16	rs7186711	49493475	0.9	0.565600701999265	0.81	0.722979171095748	0.00654479167969046	0.00118707258813339	0.0198	0.0196	0.0189	0.004	0.1747	0.0061	0.005	0.0545	0.0011	0.1078	0.1425	0.027	0.0026	0.1068	0.0168	0.0039	0.0047	0.0059	0.0012	0.034	0.0254	0.0305	0.072	0.0157	0.0935	0.002
16	rs66521844	49495334	0.9	0.565600701999265	0.81	0.722979171095748	0.00738229606018105	0.00198532563296954	0.0199	0.0194	0.0189	0.004	0.1743	0.0063	0.0052	0.0547	0.0012	0.1078	0.1415	0.027	0.0028	0.1067	0.017	0.004	0.0049	0.0061	0.0013	0.034	0.0253	0.0304	0.0722	0.0155	0.0935	0.002
16	rs79221756	49500662	0.9	0.565600701999265	0.81	0.722979171095748	0.00682564229101716	0.00601449121456772	0.0202	0.0194	0.0186	0.0041	0.1736	0.0064	0.0054	0.0552	0.0013	0.1083	0.1406	0.0267	0.0031	0.1073	0.0175	0.0044	0.0048	0.0066	0.0015	0.0335	0.0251	0.0301	0.0725	0.0157	0.0919	0.0022
16	rs76517560	49500910	0.9	0.565600701999265	0.81	0.722979171095748	0.00683335963524871	0.00605787529142239	0.0202	0.0194	0.0186	0.0041	0.1736	0.0064	0.0054	0.0552	0.0013	0.1083	0.1406	0.0267	0.0031	0.1073	0.0175	0.0044	0.0048	0.0066	0.0015	0.0335	0.0251	0.0301	0.0725	0.0157	0.0919	0.0022
16	rs73573075	49501343	0.9	0.565600701999265	0.81	0.722979171095748	0.00682564229101716	0.0061670571561986	0.0202	0.0194	0.0186	0.0041	0.1736	0.0064	0.0054	0.0552	0.0013	0.1083	0.1405	0.0267	0.0031	0.1073	0.0175	0.0044	0.0048	0.0066	0.0015	0.0335	0.0251	0.0301	0.0725	0.0157	0.0919	0.0022
16	rs62029125	49502082	0.9	0.565600701999265	0.81	0.722979171095748	0.0067641450733456	0.00645575509089252	0.0202	0.0194	0.0186	0.0041	0.1736	0.0064	0.0054	0.0552	0.0013	0.1083	0.1405	0.0267	0.0031	0.1073	0.0175	0.0044	0.0048	0.0066	0.0015	0.0335	0.0251	0.0301	0.0725	0.0157	0.0919	0.0022
16	rs250292	49509397	0.9	0.565600701999265	0.81	0.722979171095748	0.00625129563784325	0.00861927449289774	0.0203	0.0194	0.0187	0.0041	0.1737	0.0064	0.0055	0.0552	0.0014	0.1083	0.1407	0.0265	0.0032	0.1073	0.0174	0.0044	0.0049	0.0066	0.0015	0.0333	0.025	0.03	0.0723	0.0157	0.0916	0.0023
16	rs9928263	49510076	0.9	0.565600701999265	0.82	0.661616834019215	0.00628017836540864	0.00820628987940411	0.0203	0.0194	0.0187	0.0041	0.1737	0.0064	0.0055	0.0552	0.0014	0.1083	0.1407	0.0265	0.0032	0.1073	0.0174	0.0044	0.0049	0.0066	0.0015	0.0333	0.025	0.03	0.0724	0.0157	0.0915	0.0023
16	rs543659	49517891	0.9	0.565600701999265	0.82	0.661616834019215	0.00613323917106988	0.00896256560541821	0.0203	0.0194	0.0188	0.0042	0.1734	0.0064	0.0056	0.0551	0.0014	0.1084	0.1406	0.0265	0.0032	0.1077	0.0174	0.0044	0.0049	0.0066	0.0016	0.0333	0.025	0.0299	0.0724	0.0156	0.0913	0.0023
16	rs193915	49519945	0.9	0.565600701999265	0.82	0.661616834019215	0.00519964102150778	0.011078144951507	0.0204	0.0194	0.0187	0.0042	0.1732	0.0064	0.0056	0.0552	0.0014	0.1084	0.1405	0.0265	0.0032	0.108	0.0174	0.0044	0.0049	0.0065	0.0016	0.0332	0.025	0.0299	0.0725	0.0156	0.0911	0.0023
16	rs55784893	49530332	0.88	0.670214810425093	0.82	0.661616834019215	0.010863404488515	0.0548345780143879	0.0203	0.0201	0.0183	0.0048	0.173	0.0061	0.0065	0.0553	0.0018	0.1108	0.1381	0.0255	0.0038	0.112	0.0181	0.0047	0.0055	0.0067	0.0018	0.0323	0.0253	0.0292	0.0745	0.0145	0.0842	0.0027
16	rs13335255	49531505	0.88	0.670214810425093	0.82	0.661616834019215	0.0146029639985824	0.0646323411909048	0.0203	0.0202	0.0183	0.0048	0.1728	0.0061	0.0065	0.0553	0.0018	0.111	0.1381	0.0255	0.0038	0.112	0.0182	0.0047	0.0055	0.0068	0.0018	0.0323	0.0253	0.0292	0.0744	0.0144	0.0841	0.0027
16	rs2241257	49533752	0.88	0.670214810425093	0.82	0.661616834019215	0.0128312537512433	0.0673778871803272	0.0203	0.0202	0.0182	0.0048	0.1729	0.0061	0.0065	0.0556	0.0018	0.111	0.1381	0.0254	0.0038	0.1122	0.0182	0.0047	0.0054	0.0067	0.0018	0.0323	0.0253	0.0291	0.0744	0.0144	0.0839	0.0027
16	rs73578429	49537906	0.88	0.670214810425093	0.82	0.661616834019215	0.00849871173754354	0.0606708402544973	0.0202	0.0202	0.0181	0.0047	0.1728	0.006	0.0065	0.0565	0.0019	0.1109	0.1378	0.0254	0.0038	0.1132	0.0183	0.0047	0.0053	0.0068	0.0019	0.0322	0.0251	0.0289	0.0742	0.0143	0.0834	0.0027
16	rs72784272	49538791	0.88	0.670214810425093	0.82	0.661616834019215	0.00889335758955321	0.0711597208539479	0.0201	0.0202	0.018	0.0047	0.1727	0.006	0.0066	0.0565	0.0019	0.111	0.1377	0.0253	0.0038	0.1135	0.0184	0.0047	0.0054	0.0068	0.0019	0.0321	0.0251	0.0288	0.0742	0.0142	0.0831	0.0027
16	rs56011820	49539373	0.88	0.670214810425093	0.82	0.661616834019215	0.00949389235503453	0.0739440968086657	0.0201	0.0203	0.0179	0.0047	0.1728	0.006	0.0065	0.0566	0.0019	0.1111	0.1376	0.0253	0.0038	0.1137	0.0184	0.0047	0.0054	0.0068	0.0019	0.0321	0.0251	0.0289	0.0743	0.0141	0.083	0.0027
16	rs4785313	49539822	0.88	0.670214810425093	0.82	0.661616834019215	0.00902158796301232	0.0795696654888375	0.02	0.0203	0.0178	0.0047	0.1731	0.0059	0.0064	0.0574	0.0019	0.1107	0.1376	0.0252	0.0038	0.1138	0.0183	0.0047	0.0054	0.0068	0.0019	0.032	0.0251	0.0288	0.0744	0.0141	0.083	0.0027
16	rs12926543	49542037	0.88	0.670214810425093	0.82	0.661616834019215	0.00996410402915052	0.0915516510170901	0.02	0.0203	0.0178	0.0047	0.1731	0.0059	0.0064	0.0576	0.0019	0.1107	0.1376	0.0252	0.0037	0.1138	0.0182	0.0047	0.0054	0.0068	0.0019	0.0319	0.0251	0.0288	0.0744	0.014	0.083	0.0027
16	rs78748714	49545944	0.88	0.670214810425093	0.82	0.661616834019215	0.00881333447012887	0.0844483802963628	0.0201	0.0203	0.0177	0.0046	0.1732	0.0059	0.0064	0.0577	0.0019	0.1107	0.1376	0.0251	0.0037	0.1139	0.0182	0.0047	0.0054	0.0068	0.0019	0.0319	0.0251	0.0287	0.0744	0.014	0.083	0.0027
16	rs9939835	49551746	0.88	0.670214810425093	0.82	0.661616834019215	0.00865956150484473	0.0895210201122447	0.0199	0.0204	0.0176	0.0046	0.1735	0.0058	0.0063	0.0586	0.002	0.1106	0.1374	0.025	0.0037	0.1146	0.018	0.0046	0.0054	0.0068	0.0018	0.0316	0.025	0.0285	0.0744	0.0139	0.0831	0.0027
16	rs7192776	49554378	0.88	0.670214810425093	0.82	0.661616834019215	0.00948892951297594	0.0962262556519893	0.02	0.0204	0.0176	0.0046	0.1734	0.0058	0.0064	0.0589	0.002	0.1105	0.1374	0.0249	0.0037	0.1146	0.018	0.0046	0.0053	0.0069	0.0018	0.0315	0.025	0.0283	0.0746	0.0139	0.0831	0.0027
16	rs7200708	49558966	0.88	0.670214810425093	0.82	0.661616834019215	0.0106398249956119	0.094551885122987	0.0201	0.0204	0.0176	0.0047	0.1733	0.0057	0.0064	0.0589	0.002	0.1102	0.1373	0.0251	0.0037	0.1146	0.0181	0.0046	0.0053	0.0069	0.0018	0.0314	0.0249	0.0284	0.0747	0.014	0.083	0.0027
16	rs118133416	49568921	0.87	0.726891327677376	0.82	0.661616834019215	0.0145413679795325	0.0851331088292742	0.0202	0.0204	0.0177	0.0049	0.173	0.0056	0.0064	0.059	0.002	0.1098	0.1375	0.0253	0.0036	0.1146	0.0182	0.0045	0.0052	0.007	0.0017	0.0312	0.0249	0.0286	0.0751	0.014	0.0829	0.0026
16	rs12926464	49569824	0.87	0.726891327677376	0.82	0.661616834019215	0.0161990690279009	0.0928102413638975	0.0202	0.0204	0.0177	0.0049	0.173	0.0056	0.0065	0.059	0.002	0.1097	0.1375	0.0253	0.0036	0.1146	0.0182	0.0045	0.0052	0.007	0.0017	0.0312	0.0248	0.0286	0.0752	0.014	0.0828	0.0026
16	rs77864530	49577195	0.87	0.726891327677376	0.82	0.661616834019215	0.0138303058514946	0.084828510477898	0.0201	0.0204	0.0177	0.0049	0.1727	0.0056	0.0064	0.0591	0.002	0.1096	0.1376	0.0254	0.0036	0.1148	0.0182	0.0045	0.0052	0.007	0.0017	0.031	0.0248	0.0287	0.0753	0.014	0.0829	0.0026
16	rs117194600	49582972	0.87	0.726891327677376	0.82	0.661616834019215	0.0131580867899349	0.0766262266642241	0.0201	0.0204	0.0178	0.0049	0.1725	0.0056	0.0063	0.0591	0.0019	0.1095	0.1377	0.0255	0.0035	0.115	0.0182	0.0045	0.0052	0.007	0.0017	0.0309	0.0247	0.0289	0.0753	0.014	0.0831	0.0025
16	rs4785319	49586727	0.87	0.726891327677376	0.82	0.661616834019215	0.01381056475792	0.0822572181755954	0.0201	0.0205	0.0178	0.0049	0.1723	0.0056	0.0063	0.0591	0.0019	0.1095	0.1378	0.0255	0.0035	0.115	0.0182	0.0045	0.0052	0.007	0.0017	0.0308	0.0247	0.0289	0.0754	0.014	0.0832	0.0025
16	rs66511642	49590644	0.87	0.726891327677376	0.83	0.603719568470427	0.0117348991318045	0.0723679956772017	0.0199	0.0207	0.0185	0.0048	0.17	0.0055	0.006	0.0594	0.0016	0.1101	0.1382	0.0256	0.0033	0.1166	0.0181	0.0044	0.0055	0.0069	0.0016	0.0295	0.024	0.0294	0.0763	0.0143	0.0837	0.0022
16	rs76634758	49590832	0.87	0.726891327677376	0.83	0.603719568470427	0.0114521129408731	0.0699598861930661	0.0199	0.0207	0.0186	0.0048	0.1698	0.0056	0.006	0.0593	0.0016	0.1102	0.1383	0.0255	0.0032	0.1168	0.0181	0.0044	0.0055	0.0069	0.0016	0.0294	0.0239	0.0294	0.0764	0.0143	0.0839	0.0022
16	rs62030972	49595948	0.87	0.726891327677376	0.83	0.603719568470427	0.0120644588106825	0.0786080873123045	0.0197	0.021	0.0191	0.0046	0.1681	0.0056	0.0061	0.0593	0.0014	0.1107	0.1383	0.0255	0.0029	0.1174	0.0184	0.0043	0.0054	0.0069	0.0016	0.0291	0.0234	0.0295	0.077	0.0143	0.0846	0.002
16	rs73580526	49602539	0.87	0.726891327677376	0.83	0.603719568470427	0.0127009950779859	0.0674471379883101	0.0196	0.0211	0.0192	0.0045	0.168	0.0055	0.0061	0.0593	0.0014	0.1109	0.1381	0.0254	0.0029	0.1175	0.0184	0.0042	0.0054	0.0069	0.0016	0.0289	0.0233	0.0295	0.0773	0.0143	0.0848	0.0019
16	rs55941514	49602906	0.87	0.726891327677376	0.85	0.498060230126391	0.0129374291433119	0.0660677823225773	0.0196	0.0211	0.0192	0.0045	0.168	0.0055	0.0061	0.0593	0.0014	0.1109	0.1381	0.0254	0.0029	0.1175	0.0184	0.0042	0.0054	0.0069	0.0016	0.0289	0.0232	0.0295	0.0773	0.0143	0.0848	0.0019
16	rs75671037	49604281	0.87	0.726891327677376	0.85	0.498060230126391	0.0132152777322072	0.0764072979413735	0.0196	0.0211	0.0192	0.0045	0.1679	0.0056	0.0061	0.0593	0.0014	0.1109	0.138	0.0254	0.0029	0.1176	0.0184	0.0042	0.0054	0.0069	0.0016	0.0289	0.0232	0.0295	0.0774	0.0143	0.0848	0.0019
16	rs28609386	49608737	0.87	0.726891327677376	0.85	0.498060230126391	0.0146441351984213	0.0857436209346151	0.0196	0.0211	0.0193	0.0045	0.1678	0.0056	0.0061	0.0593	0.0014	0.1109	0.1379	0.0255	0.0029	0.1177	0.0185	0.0042	0.0054	0.0069	0.0017	0.0288	0.0232	0.0295	0.0775	0.0143	0.0849	0.0019
16	rs16947647	49617060	0.87	0.726891327677376	0.85	0.498060230126391	0.0156365966456636	0.0649047369682324	0.0194	0.021	0.0193	0.0044	0.1678	0.0055	0.0061	0.0592	0.0012	0.111	0.1377	0.0259	0.0028	0.1176	0.0187	0.0041	0.0055	0.0069	0.0016	0.0286	0.0229	0.0298	0.0776	0.0144	0.0852	0.0018
16	rs55968130	49618174	0.87	0.726891327677376	0.85	0.498060230126391	0.0161990690279009	0.0682108564258629	0.0194	0.021	0.0194	0.0044	0.1678	0.0055	0.0062	0.0592	0.0012	0.111	0.1377	0.026	0.0028	0.1177	0.0188	0.0041	0.0055	0.0069	0.0016	0.0286	0.0228	0.0298	0.0776	0.0144	0.0852	0.0017
16	rs16947659	49620629	0.87	0.726891327677376	0.85	0.498060230126391	0.0158977487308287	0.0683500996985471	0.0194	0.021	0.0194	0.0044	0.1676	0.0055	0.0062	0.0592	0.0012	0.111	0.1377	0.0262	0.0027	0.1177	0.0189	0.0042	0.0055	0.0069	0.0016	0.0285	0.0227	0.0299	0.0775	0.0144	0.0853	0.0017
16	rs74446154	49624547	0.87	0.726891327677376	0.85	0.498060230126391	0.0162435146053422	0.06807173161209	0.0193	0.0209	0.0195	0.0043	0.1674	0.0055	0.0062	0.0591	0.0012	0.111	0.1375	0.0263	0.0026	0.1178	0.0191	0.0042	0.0055	0.0069	0.0017	0.0283	0.0227	0.0299	0.0776	0.0145	0.0854	0.0016
16	rs11646854	49627443	0.87	0.726891327677376	0.85	0.498060230126391	0.0211572870778003	0.0633450554487495	0.0193	0.0209	0.0196	0.0043	0.1674	0.0054	0.0061	0.0591	0.0011	0.1114	0.1374	0.0264	0.0025	0.1177	0.0193	0.0042	0.0055	0.0069	0.0017	0.0281	0.0227	0.03	0.0778	0.0144	0.0854	0.0016
16	rs9928205	49627818	0.87	0.726891327677376	0.85	0.498060230126391	0.0197024309207767	0.0438810977199951	0.0193	0.0208	0.0197	0.0043	0.1672	0.0054	0.0062	0.0591	0.0011	0.1114	0.1374	0.0264	0.0025	0.1177	0.0193	0.0042	0.0055	0.0069	0.0017	0.0282	0.0226	0.03	0.0778	0.0144	0.0853	0.0016
16	rs78008128	49631828	0.87	0.726891327677376	0.85	0.498060230126391	0.0406934487736766	0.0624035290588065	0.0195	0.0208	0.02	0.0042	0.1658	0.0057	0.0064	0.0589	0.001	0.1112	0.1371	0.0267	0.0025	0.1176	0.0194	0.0042	0.0057	0.007	0.0018	0.0283	0.0225	0.0302	0.0784	0.0146	0.085	0.0016
16	rs16947671	49631979	0.87	0.726891327677376	0.85	0.498060230126391	0.0435107093951497	0.0798664920361935	0.0195	0.0208	0.02	0.0042	0.1657	0.0057	0.0064	0.059	0.001	0.1112	0.1371	0.0267	0.0025	0.1176	0.0194	0.0042	0.0057	0.007	0.0018	0.0283	0.0225	0.0303	0.0785	0.0146	0.0849	0.0016
16	rs35717002	49636363	0.86	0.78654304280128	0.85	0.498060230126391	0.0689360414808489	0.0924949556582326	0.0193	0.0203	0.0202	0.0044	0.1638	0.0058	0.0068	0.0593	9e-04	0.1115	0.1374	0.0266	0.0024	0.1176	0.0196	0.0044	0.0057	0.0071	0.0018	0.0287	0.0222	0.0308	0.0792	0.0144	0.0843	0.0015
16	rs13331740	49641401	0.86	0.78654304280128	0.85	0.498060230126391	0.0834286181375272	0.109608712564774	0.0192	0.0203	0.0202	0.0045	0.1636	0.0058	0.0068	0.0593	9e-04	0.1116	0.1375	0.0265	0.0024	0.1175	0.0196	0.0044	0.0057	0.0072	0.0018	0.0286	0.0221	0.0309	0.0794	0.0144	0.0843	0.0015
16	rs716629	49642859	0.86	0.78654304280128	0.85	0.498060230126391	0.0850696758201637	0.117023328175156	0.0193	0.0203	0.0202	0.0045	0.1636	0.0058	0.0068	0.0593	9e-04	0.1116	0.1374	0.0265	0.0024	0.1175	0.0196	0.0044	0.0057	0.0072	0.0018	0.0287	0.0221	0.0309	0.0794	0.0144	0.0843	0.0015
16	rs72793563	49650012	0.86	0.78654304280128	0.85	0.498060230126391	0.0806563060524313	0.111635612519984	0.0193	0.0203	0.0202	0.0045	0.1636	0.0058	0.0068	0.0592	9e-04	0.1116	0.1373	0.0265	0.0024	0.1175	0.0197	0.0044	0.0057	0.0072	0.0018	0.0288	0.0221	0.0309	0.0794	0.0144	0.0842	0.0015
16	rs62031057	49653393	0.86	0.78654304280128	0.85	0.498060230126391	0.0800284878519312	0.111974809232771	0.0193	0.0203	0.0203	0.0045	0.1636	0.0059	0.0068	0.0592	9e-04	0.1116	0.1372	0.0265	0.0024	0.1176	0.0197	0.0044	0.0057	0.0072	0.0018	0.0289	0.0221	0.0309	0.0794	0.0144	0.0842	0.0015
16	rs2080353	49658524	0.86	0.78654304280128	0.85	0.498060230126391	0.258449808877884	0.1406180004191	0.0194	0.0202	0.0204	0.0045	0.163	0.0061	0.0069	0.0591	0.0011	0.1113	0.1371	0.0263	0.0023	0.1171	0.0198	0.0045	0.0059	0.0083	0.0018	0.0292	0.0222	0.0311	0.0802	0.0146	0.0821	0.0017
16	rs116922588	49658714	0.86	0.78654304280128	0.85	0.498060230126391	0.255090851232778	0.147232115951566	0.0194	0.0201	0.0204	0.0045	0.1629	0.0061	0.0069	0.0591	0.001	0.1112	0.137	0.0263	0.0023	0.1172	0.0199	0.0046	0.0059	0.0083	0.0018	0.0292	0.0222	0.0311	0.0802	0.0146	0.082	0.0017
16	rs11642962	49663816	0.86	0.78654304280128	0.85	0.498060230126391	0.29191041625395	0.132304119531872	0.0194	0.02	0.0204	0.0046	0.1626	0.006	0.0069	0.0589	0.001	0.111	0.1371	0.0262	0.0022	0.1175	0.0201	0.0047	0.0061	0.0084	0.0019	0.0291	0.0222	0.0311	0.0805	0.0148	0.0819	0.0017
16	rs3803667	49670390	0.86	0.78654304280128	0.85	0.498060230126391	0.309609024052005	0.119796683799301	0.0194	0.02	0.0205	0.0046	0.1624	0.0059	0.007	0.0588	0.001	0.1108	0.1372	0.0262	0.0022	0.1176	0.0201	0.0047	0.0061	0.0084	0.0019	0.0291	0.0222	0.0311	0.0806	0.0148	0.0818	0.0017
16	rs34214571	49671177	0.86	0.78654304280128	0.85	0.498060230126391	0.315431077680907	0.117541461267201	0.0194	0.02	0.0205	0.0046	0.1624	0.0059	0.007	0.0589	0.001	0.1108	0.1372	0.0262	0.0022	0.1176	0.0201	0.0047	0.0061	0.0084	0.0019	0.0291	0.0222	0.0312	0.0806	0.0148	0.0818	0.0017
16	rs16947741	49671218	0.86	0.78654304280128	0.85	0.498060230126391	0.307582347129712	0.118406938826225	0.0194	0.02	0.0205	0.0046	0.1625	0.0059	0.007	0.0589	0.001	0.1108	0.1372	0.0262	0.0022	0.1176	0.0201	0.0047	0.0061	0.0084	0.0019	0.0291	0.0222	0.0311	0.0806	0.0148	0.0818	0.0017
16	rs3803665	49672520	0.86	0.78654304280128	0.85	0.498060230126391	0.320250781213576	0.117973900030531	0.0194	0.02	0.0206	0.0046	0.1624	0.0059	0.007	0.0588	0.001	0.1108	0.1373	0.0262	0.0022	0.1176	0.0201	0.0047	0.0061	0.0084	0.0019	0.029	0.0221	0.0311	0.0806	0.0148	0.0818	0.0017
16	rs12444893	49674440	0.86	0.78654304280128	0.84	0.549223467132668	0.365236179420321	0.1368491957257	0.0193	0.0201	0.0207	0.0046	0.1623	0.006	0.007	0.0586	0.001	0.111	0.1374	0.0262	0.0022	0.1177	0.0201	0.0047	0.0061	0.0085	0.0019	0.029	0.0221	0.0312	0.0806	0.0149	0.0816	0.0017
16	rs117221326	49674519	0.86	0.78654304280128	0.84	0.549223467132668	0.377040869204832	0.129783684666307	0.0193	0.0201	0.0207	0.0046	0.1622	0.0061	0.007	0.0586	0.001	0.1109	0.1374	0.0262	0.0022	0.1177	0.0201	0.0047	0.0061	0.0085	0.0019	0.029	0.0221	0.0312	0.0806	0.0149	0.0815	0.0017
16	rs12917717	49681878	0.86	0.78654304280128	0.85	0.498060230126391	0.41918929336135	0.0783868612179857	0.0191	0.0202	0.0209	0.0047	0.1621	0.0062	0.0072	0.0584	9e-04	0.1114	0.1374	0.026	0.0024	0.1179	0.0199	0.0048	0.0061	0.0087	0.0019	0.0287	0.022	0.0311	0.0806	0.0148	0.0811	0.0015
16	rs2540736	49684321	0.86	0.78654304280128	0.85	0.498060230126391	0.432305041043568	0.0766992598697295	0.019	0.0202	0.0209	0.0047	0.1621	0.0062	0.0072	0.0583	9e-04	0.1115	0.1375	0.0259	0.0024	0.118	0.0199	0.0048	0.0061	0.0087	0.002	0.0287	0.0221	0.0311	0.0806	0.0148	0.081	0.0015
16	rs7188501	49684424	0.86	0.78654304280128	0.85	0.498060230126391	0.436957643136031	0.0837658791460273	0.019	0.0202	0.021	0.0047	0.1621	0.0062	0.0072	0.0583	9e-04	0.1115	0.1375	0.0259	0.0024	0.1179	0.0198	0.0048	0.0061	0.0087	0.002	0.0287	0.0221	0.0311	0.0806	0.0148	0.081	0.0015
16	rs16947792	49687824	0.86	0.78654304280128	0.85	0.498060230126391	0.47186580132449	0.0621356168740305	0.0189	0.0205	0.0211	0.0048	0.1614	0.0063	0.0073	0.0579	9e-04	0.112	0.1382	0.0254	0.0025	0.1175	0.0201	0.0048	0.0063	0.0087	0.0019	0.0284	0.0221	0.0315	0.0802	0.0149	0.0808	0.0016
16	rs57148286	49688324	0.86	0.78654304280128	0.85	0.498060230126391	0.477831754525051	0.0690480901970368	0.0188	0.0205	0.0212	0.0048	0.1613	0.0064	0.0074	0.0578	9e-04	0.1121	0.1383	0.0252	0.0025	0.1174	0.0202	0.0049	0.0064	0.0087	0.0018	0.0284	0.0221	0.0315	0.0801	0.015	0.0807	0.0016
16	rs9302740	49688949	0.86	0.78654304280128	0.84	0.549223467132668	0.492874143293389	0.0799407688518191	0.0188	0.0205	0.0213	0.0049	0.1611	0.0065	0.0074	0.0577	9e-04	0.1121	0.1383	0.0249	0.0025	0.1173	0.0203	0.0049	0.0065	0.0087	0.0018	0.0284	0.0221	0.0316	0.08	0.0151	0.0808	0.0016
16	rs1420234	49691925	0.86	0.78654304280128	0.84	0.549223467132668	0.675971740794444	0.117282286432709	0.0185	0.0207	0.0218	0.0053	0.1601	0.007	0.0078	0.0571	0.0011	0.112	0.1381	0.0227	0.0028	0.1168	0.0211	0.0051	0.0069	0.0088	0.0013	0.0278	0.0218	0.0324	0.0802	0.0162	0.0808	0.0016
16	rs7194614	49695330	0.86	0.78654304280128	0.84	0.549223467132668	0.756648717433202	0.0830101650177702	0.0182	0.0206	0.0221	0.0054	0.1588	0.0071	0.0079	0.0566	0.0011	0.1112	0.1392	0.0225	0.003	0.1161	0.0212	0.0051	0.0071	0.0089	0.0013	0.0276	0.0219	0.0328	0.0801	0.0168	0.0814	0.0016
16	rs8058320	49695845	0.86	0.78654304280128	0.84	0.549223467132668	0.775899193073103	0.0934420856303372	0.0182	0.0207	0.0221	0.0054	0.1587	0.0071	0.0079	0.0565	0.0011	0.1111	0.1393	0.0223	0.003	0.1161	0.0212	0.0051	0.0071	0.0089	0.0014	0.0276	0.0219	0.0329	0.0801	0.0168	0.0816	0.0016
16	rs12920279	49697314	0.86	0.78654304280128	0.84	0.549223467132668	0.774896980119113	0.0817318068571982	0.0181	0.0207	0.0223	0.0056	0.1583	0.0073	0.0081	0.0562	0.0011	0.1101	0.1398	0.0222	0.0031	0.1148	0.0215	0.0052	0.0073	0.0089	0.0014	0.0274	0.022	0.0329	0.0802	0.0172	0.0822	0.0016
16	rs8054707	49699400	0.86	0.78654304280128	0.84	0.549223467132668	0.738666598608864	0.112654380909882	0.0185	0.0208	0.0222	0.0056	0.1586	0.0074	0.0078	0.0559	0.0012	0.109	0.1406	0.0223	0.0033	0.1138	0.0212	0.0053	0.0073	0.0093	0.0014	0.0278	0.022	0.0329	0.0801	0.0172	0.0826	0.0016
16	rs8062654	49708845	0.87	0.726891327677376	0.84	0.549223467132668	0.819050299142749	0.142191606047138	0.0186	0.0212	0.0218	0.0056	0.1589	0.0074	0.0073	0.0561	0.0013	0.1064	0.1426	0.022	0.0034	0.1118	0.0205	0.0054	0.0072	0.0099	0.0015	0.0284	0.022	0.0336	0.0804	0.0169	0.0839	0.0015
16	rs118102773	49709279	0.87	0.726891327677376	0.84	0.549223467132668	0.81826105606171	0.14817249413562	0.0186	0.0212	0.0218	0.0056	0.1589	0.0074	0.0073	0.0561	0.0013	0.1064	0.1426	0.022	0.0034	0.1118	0.0205	0.0054	0.0072	0.0099	0.0015	0.0284	0.022	0.0336	0.0804	0.0169	0.0838	0.0015
16	rs1990627	49717597	0.87	0.726891327677376	0.85	0.498060230126391	0.905362676731769	0.120406618012422	0.0186	0.0212	0.0218	0.0056	0.1589	0.0074	0.0073	0.0562	0.0013	0.1061	0.1428	0.0221	0.0035	0.1121	0.0206	0.0054	0.0071	0.01	0.0014	0.0279	0.0219	0.0336	0.0804	0.0168	0.084	0.0014
16	rs75423912	49718929	0.87	0.726891327677376	0.85	0.498060230126391	0.895419165524825	0.121105112509789	0.0186	0.0213	0.0218	0.0056	0.1588	0.0074	0.0073	0.0563	0.0013	0.106	0.1428	0.022	0.0035	0.1121	0.0206	0.0054	0.0071	0.01	0.0014	0.0279	0.0219	0.0336	0.0804	0.0168	0.084	0.0014
16	rs2216060	49719913	0.87	0.726891327677376	0.85	0.498060230126391	0.910062747975488	0.119535640826982	0.0186	0.0213	0.0218	0.0056	0.1588	0.0074	0.0073	0.0564	0.0013	0.106	0.1428	0.022	0.0035	0.1121	0.0206	0.0054	0.0071	0.01	0.0014	0.0279	0.0219	0.0336	0.0804	0.0168	0.084	0.0014
16	rs9937929	49722314	0.87	0.726891327677376	0.85	0.498060230126391	0.918830275754046	0.120493846665472	0.0185	0.0214	0.0217	0.0056	0.1588	0.0074	0.0073	0.0564	0.0013	0.1058	0.1429	0.0221	0.0035	0.1122	0.0206	0.0055	0.0071	0.0101	0.0014	0.028	0.0219	0.0337	0.0803	0.0166	0.084	0.0015
16	rs118051020	49724915	0.87	0.726891327677376	0.85	0.498060230126391	0.948615682231165	0.104026197581515	0.0185	0.0214	0.0216	0.0056	0.1588	0.0074	0.0073	0.0565	0.0013	0.1056	0.1431	0.0221	0.0036	0.1121	0.0206	0.0055	0.007	0.0101	0.0014	0.028	0.0219	0.0337	0.0803	0.0166	0.084	0.0015
16	rs71382764	49736424	0.87	0.726891327677376	0.85	0.498060230126391	1.01505071328583	0.0825580642487778	0.0186	0.0219	0.0209	0.0057	0.1589	0.0071	0.0071	0.0572	0.0014	0.1034	0.1446	0.0225	0.0037	0.1111	0.0203	0.0054	0.0068	0.0103	0.0014	0.0285	0.0219	0.0339	0.0807	0.0164	0.084	0.0015
16	rs77843143	49739933	0.87	0.726891327677376	0.85	0.498060230126391	1.0711865613095	0.0814321838693286	0.0185	0.0221	0.0208	0.0057	0.1593	0.0071	0.007	0.0573	0.0014	0.1029	0.1448	0.0225	0.0037	0.1108	0.0203	0.0053	0.0068	0.0104	0.0014	0.0286	0.0218	0.034	0.0809	0.0164	0.0838	0.0016
16	rs4470142	49739945	0.87	0.726891327677376	0.85	0.498060230126391	1.07268720169415	0.0811330067505299	0.0185	0.0221	0.0209	0.0057	0.1593	0.0071	0.007	0.0573	0.0014	0.1029	0.1448	0.0225	0.0037	0.1108	0.0203	0.0053	0.0068	0.0104	0.0014	0.0286	0.0218	0.034	0.0809	0.0164	0.0838	0.0016
16	rs74837649	49740209	0.87	0.726891327677376	0.86	0.450156947394433	1.08605331696614	0.0804614915184349	0.0185	0.0221	0.0209	0.0057	0.1593	0.0071	0.007	0.0573	0.0014	0.103	0.1448	0.0225	0.0037	0.1108	0.0203	0.0053	0.0068	0.0104	0.0014	0.0286	0.0218	0.034	0.0808	0.0164	0.0838	0.0016
16	rs9933763	49747527	0.87	0.726891327677376	0.86	0.450156947394433	1.09405132048339	0.0875085750450613	0.0185	0.0223	0.0207	0.0058	0.1597	0.007	0.0069	0.0575	0.0014	0.1025	0.1448	0.0225	0.0038	0.1101	0.0202	0.0053	0.0068	0.0105	0.0014	0.0286	0.0218	0.0342	0.0811	0.0163	0.0838	0.0015
16	rs56360323	49747578	0.87	0.726891327677376	0.86	0.450156947394433	1.0936953564538	0.0874315386263172	0.0185	0.0223	0.0207	0.0058	0.1597	0.007	0.0069	0.0576	0.0014	0.1025	0.1448	0.0225	0.0038	0.1101	0.0202	0.0053	0.0068	0.0105	0.0014	0.0286	0.0218	0.0342	0.0811	0.0163	0.0838	0.0015
16	rs17281813	49750790	0.87	0.726891327677376	0.86	0.450156947394433	1.08374714806336	0.0886673725206129	0.0185	0.0223	0.0207	0.0058	0.1598	0.007	0.0069	0.0575	0.0014	0.1024	0.1448	0.0226	0.0038	0.11	0.0202	0.0053	0.0068	0.0105	0.0014	0.0286	0.0219	0.0343	0.081	0.0163	0.0838	0.0015
16	rs4785186	49757217	0.87	0.726891327677376	0.86	0.450156947394433	1.1137002895575	0.0923374721587286	0.0185	0.0223	0.0207	0.0058	0.1599	0.007	0.0068	0.0575	0.0014	0.1023	0.145	0.0225	0.0038	0.1099	0.0201	0.0053	0.0068	0.0104	0.0014	0.0286	0.0219	0.0343	0.081	0.0163	0.0838	0.0015
16	rs34602168	49758978	0.88	0.670214810425093	0.86	0.450156947394433	0.753600453097383	0.0718694516388229	0.0185	0.0225	0.0204	0.0058	0.1606	0.0069	0.0066	0.0573	0.0014	0.1017	0.1454	0.0228	0.0039	0.1098	0.0201	0.0055	0.0067	0.0098	0.0015	0.0287	0.0217	0.0349	0.0806	0.0162	0.0842	0.0015
16	rs72780345	49759493	0.88	0.670214810425093	0.86	0.450156947394433	0.557196196865779	0.0655878312910603	0.0186	0.0226	0.0204	0.0058	0.161	0.0069	0.0065	0.0571	0.0014	0.1014	0.1456	0.0229	0.004	0.1095	0.0202	0.0057	0.0066	0.0094	0.0015	0.0288	0.0215	0.0352	0.0802	0.0163	0.0845	0.0015
16	rs117806206	49759902	0.88	0.670214810425093	0.86	0.450156947394433	0.452623683789829	0.0621356168740305	0.0187	0.0227	0.0204	0.0057	0.1614	0.0069	0.0064	0.0569	0.0014	0.101	0.1458	0.023	0.004	0.1093	0.0202	0.0058	0.0065	0.009	0.0015	0.0289	0.0214	0.0355	0.0799	0.0163	0.0847	0.0015
16	rs114558720	49762066	0.87	0.726891327677376	0.86	0.450156947394433	0.222078781458495	0.0642246516088573	0.0191	0.0234	0.0207	0.0055	0.1632	0.0068	0.006	0.0563	0.0014	0.0998	0.1467	0.0232	0.0044	0.1079	0.0202	0.0064	0.0063	0.0076	0.0017	0.0292	0.0204	0.0366	0.0782	0.0164	0.0857	0.0016
16	rs77988280	49762393	0.87	0.726891327677376	0.89	0.325204496311925	0.205214964193927	0.0535721753336495	0.0191	0.0234	0.0207	0.0055	0.1632	0.0068	0.006	0.0563	0.0014	0.0998	0.1467	0.0232	0.0044	0.108	0.0202	0.0064	0.0063	0.0076	0.0017	0.0292	0.0204	0.0366	0.0782	0.0164	0.0857	0.0016
16	rs10852602	49762462	0.87	0.726891327677376	0.89	0.325204496311925	0.202300598973999	0.052883279250726	0.0191	0.0234	0.0207	0.0055	0.1632	0.0068	0.006	0.0563	0.0014	0.0998	0.1467	0.0232	0.0044	0.108	0.0202	0.0064	0.0063	0.0076	0.0017	0.0292	0.0204	0.0366	0.0782	0.0164	0.0857	0.0016
16	rs6500246	49771659	0.87	0.726891327677376	0.89	0.325204496311925	0.153815255082287	0.0557257961539152	0.0192	0.0234	0.0207	0.0055	0.1633	0.0068	0.006	0.0562	0.0014	0.0996	0.147	0.0232	0.0045	0.1079	0.0203	0.0065	0.0064	0.0075	0.0017	0.0292	0.0203	0.0367	0.0781	0.0165	0.0858	0.0016
16	rs9938225	49776842	0.87	0.726891327677376	0.89	0.325204496311925	0.144257484756205	0.0562378374433771	0.0192	0.0234	0.0207	0.0055	0.1632	0.0069	0.006	0.0562	0.0015	0.0997	0.147	0.0232	0.0045	0.1079	0.0203	0.0065	0.0064	0.0075	0.0018	0.0293	0.0202	0.0367	0.0782	0.0165	0.0855	0.0016
16	rs62029369	49783003	0.87	0.726891327677376	0.89	0.325204496311925	0.158815947372509	0.0595491463619057	0.0193	0.0234	0.0208	0.0055	0.1634	0.0069	0.006	0.0558	0.0015	0.0996	0.1476	0.0228	0.0045	0.1077	0.0203	0.0065	0.0064	0.0075	0.0019	0.0293	0.0202	0.0366	0.0782	0.0166	0.0855	0.0016
16	rs36107265	49785096	0.87	0.726891327677376	0.89	0.325204496311925	0.159054802370207	0.0602078881705046	0.0193	0.0234	0.0208	0.0055	0.1634	0.0069	0.006	0.0557	0.0015	0.0996	0.1477	0.0228	0.0045	0.1077	0.0203	0.0065	0.0064	0.0075	0.0019	0.0293	0.0202	0.0366	0.0782	0.0166	0.0855	0.0016
16	rs12924878	49788206	0.87	0.726891327677376	0.89	0.325204496311925	0.161661672249125	0.0636827564770912	0.0194	0.0234	0.0209	0.0055	0.1634	0.0069	0.006	0.0556	0.0015	0.0995	0.1477	0.0228	0.0045	0.1077	0.0203	0.0066	0.0064	0.0075	0.0019	0.0293	0.0202	0.0366	0.0782	0.0166	0.0854	0.0016
16	rs35195665	49788300	0.87	0.726891327677376	0.89	0.325204496311925	0.165723537551898	0.0653825876454319	0.0194	0.0234	0.0209	0.0055	0.1635	0.0069	0.006	0.0555	0.0015	0.0995	0.1478	0.0228	0.0045	0.1077	0.0203	0.0066	0.0064	0.0075	0.0019	0.0293	0.0202	0.0366	0.0782	0.0167	0.0853	0.0017
16	rs116950432	49794712	0.87	0.726891327677376	0.89	0.325204496311925	0.169915384933975	0.066618092830441	0.0194	0.0234	0.0209	0.0055	0.1635	0.0069	0.006	0.0553	0.0015	0.0995	0.1479	0.0228	0.0045	0.1075	0.0203	0.0066	0.0063	0.0074	0.0019	0.0293	0.0202	0.0366	0.0781	0.0167	0.0853	0.0017
16	rs12931268	49804502	0.87	0.726891327677376	0.89	0.325204496311925	0.174240323729217	0.0701710063148475	0.0195	0.0234	0.021	0.0056	0.1636	0.007	0.006	0.0549	0.0015	0.0997	0.1483	0.0229	0.0046	0.1072	0.0203	0.0066	0.0062	0.0074	0.0019	0.0294	0.0202	0.0365	0.078	0.0167	0.0853	0.0016
16	rs71382768	49820045	0.87	0.726891327677376	0.9	0.289513196358555	0.146328337827065	0.084980754784386	0.0201	0.0233	0.021	0.0055	0.1634	0.0069	0.0061	0.0542	0.0015	0.0999	0.148	0.0229	0.0047	0.1076	0.0202	0.0068	0.0061	0.0071	0.002	0.0299	0.0201	0.0361	0.0784	0.0167	0.0849	0.0018
16	rs2271063	49823239	0.87	0.726891327677376	0.9	0.289513196358555	0.145193662324464	0.0879713630836043	0.0201	0.0233	0.021	0.0056	0.1634	0.0069	0.0061	0.0541	0.0015	0.0999	0.148	0.0229	0.0048	0.1076	0.0201	0.0068	0.0061	0.007	0.002	0.0299	0.0201	0.0361	0.0784	0.0167	0.0848	0.0018
16	rs17211126	49824909	0.87	0.726891327677376	0.9	0.289513196358555	0.14593871393897	0.0899880188312368	0.0202	0.0233	0.021	0.0056	0.1634	0.0069	0.0061	0.0541	0.0015	0.0999	0.148	0.0229	0.0048	0.1076	0.0201	0.0068	0.0061	0.007	0.002	0.0299	0.0201	0.036	0.0784	0.0167	0.0848	0.0018
16	rs59914687	49828337	0.87	0.726891327677376	0.9	0.289513196358555	0.144967358067424	0.0930469842341008	0.0202	0.0234	0.021	0.0056	0.1633	0.0069	0.0062	0.054	0.0016	0.0999	0.148	0.0229	0.0048	0.1077	0.0201	0.0068	0.0061	0.007	0.002	0.03	0.0201	0.036	0.0784	0.0166	0.0848	0.0018
16	rs12924415	49830641	0.87	0.726891327677376	0.9	0.289513196358555	0.14249188341654	0.101073454066967	0.0203	0.0234	0.021	0.0056	0.1633	0.0069	0.0062	0.054	0.0016	0.0998	0.148	0.0229	0.0048	0.1077	0.0201	0.0069	0.0061	0.007	0.002	0.03	0.0201	0.036	0.0784	0.0167	0.0849	0.0018
16	rs11076501	49831416	0.87	0.726891327677376	0.9	0.289513196358555	0.142459901628185	0.0995284336681809	0.0203	0.0234	0.021	0.0056	0.1632	0.0069	0.0062	0.0539	0.0016	0.0998	0.148	0.0229	0.0048	0.1076	0.0202	0.0069	0.0061	0.007	0.002	0.03	0.0201	0.036	0.0784	0.0167	0.0849	0.0018
16	rs72780383	49831804	0.87	0.726891327677376	0.9	0.289513196358555	0.145161320272283	0.100421787636218	0.0203	0.0234	0.021	0.0056	0.1632	0.0069	0.0062	0.0539	0.0016	0.0998	0.148	0.0229	0.0048	0.1077	0.0202	0.0069	0.006	0.007	0.002	0.03	0.0201	0.0359	0.0784	0.0167	0.0849	0.0018
16	rs77732004	49847441	0.87	0.726891327677376	0.9	0.289513196358555	0.174816945953231	0.103778876033603	0.0202	0.0234	0.0213	0.0055	0.1624	0.0068	0.0062	0.0537	0.0017	0.0994	0.1482	0.0231	0.0049	0.1076	0.0203	0.0071	0.0059	0.007	0.0022	0.0298	0.0201	0.036	0.0783	0.0169	0.0854	0.0018
16	rs4077247	49848812	0.87	0.726891327677376	0.9	0.289513196358555	0.172624496778014	0.104686835934905	0.0202	0.0234	0.0213	0.0055	0.1623	0.0068	0.0062	0.0537	0.0017	0.0994	0.1483	0.0231	0.005	0.1078	0.0203	0.0072	0.0059	0.007	0.0022	0.0298	0.02	0.036	0.0782	0.0169	0.0854	0.0018
16	rs75402251	49849621	0.87	0.726891327677376	0.9	0.289513196358555	0.173628873147503	0.103696486231095	0.0202	0.0234	0.0213	0.0055	0.1622	0.0068	0.0062	0.0537	0.0017	0.0994	0.1483	0.0231	0.005	0.1078	0.0203	0.0072	0.0059	0.007	0.0022	0.0298	0.02	0.036	0.0782	0.0169	0.0854	0.0018
16	rs36009475	49856060	0.87	0.726891327677376	0.9	0.289513196358555	0.171516454829089	0.109440447081731	0.0203	0.0234	0.0213	0.0055	0.1621	0.0068	0.0062	0.0536	0.0017	0.0993	0.1483	0.0231	0.005	0.1078	0.0202	0.0072	0.0059	0.007	0.0022	0.0298	0.0201	0.036	0.0782	0.017	0.0855	0.0019
16	rs12917979	49857044	0.87	0.726891327677376	0.9	0.289513196358555	0.171409445021082	0.106845058101914	0.0203	0.0234	0.0213	0.0055	0.1621	0.0067	0.0062	0.0536	0.0017	0.0993	0.1484	0.0231	0.005	0.1078	0.0202	0.0072	0.0059	0.007	0.0022	0.0298	0.0201	0.036	0.0782	0.017	0.0854	0.0019
16	rs75182074	49863501	0.87	0.726891327677376	0.9	0.289513196358555	0.172016347393224	0.106511917866313	0.0203	0.0234	0.0213	0.0055	0.1621	0.0067	0.0062	0.0536	0.0017	0.0994	0.1484	0.0231	0.005	0.1077	0.0202	0.0072	0.0059	0.007	0.0023	0.0298	0.0201	0.036	0.0781	0.017	0.0854	0.0019
16	rs2047936	49864807	0.87	0.726891327677376	0.91	0.256642068151906	0.171516454829089	0.108600609017041	0.0203	0.0234	0.0213	0.0055	0.1621	0.0067	0.0062	0.0536	0.0018	0.0994	0.1484	0.0231	0.005	0.1077	0.0202	0.0072	0.0059	0.007	0.0023	0.0298	0.0201	0.036	0.0781	0.017	0.0854	0.0019
16	rs2356734	49873792	0.87	0.726891327677376	0.91	0.256642068151906	0.185273168210176	0.129156384421909	0.0205	0.0234	0.0213	0.0055	0.1618	0.0067	0.0061	0.0534	0.0019	0.0992	0.1484	0.0231	0.0052	0.1076	0.0202	0.0072	0.0059	0.0072	0.0023	0.0298	0.0201	0.0359	0.0782	0.017	0.0852	0.002
16	rs80335284	49876937	0.87	0.726891327677376	0.91	0.256642068151906	0.19251502665088	0.132846540895029	0.0206	0.0234	0.0213	0.0055	0.1618	0.0067	0.0061	0.0533	0.0019	0.0992	0.1485	0.0231	0.0052	0.1075	0.0203	0.0073	0.0059	0.0072	0.0023	0.0298	0.0201	0.0359	0.0782	0.017	0.0852	0.0021
16	rs2160565	49877102	0.87	0.726891327677376	0.91	0.256642068151906	0.192362531742462	0.133389780436249	0.0206	0.0234	0.0213	0.0055	0.1618	0.0067	0.0061	0.0533	0.0019	0.0992	0.1485	0.0231	0.0052	0.1075	0.0203	0.0073	0.0059	0.0072	0.0023	0.0298	0.0201	0.0359	0.0782	0.017	0.0852	0.0021
16	rs60972513	49877753	0.87	0.726891327677376	0.91	0.256642068151906	0.195964415763113	0.133843103909658	0.0206	0.0234	0.0212	0.0055	0.1618	0.0067	0.0061	0.0533	0.0019	0.0992	0.1485	0.0231	0.0052	0.1075	0.0203	0.0073	0.0059	0.0072	0.0023	0.0297	0.02	0.0359	0.0782	0.017	0.0852	0.0021
16	rs11641753	49885062	0.87	0.726891327677376	0.91	0.256642068151906	0.228159917430299	0.152430765349601	0.0205	0.0233	0.0215	0.0055	0.1619	0.0066	0.0061	0.0533	0.002	0.0994	0.1484	0.0231	0.0053	0.1071	0.0201	0.0072	0.0058	0.0073	0.0025	0.0297	0.0196	0.0357	0.0783	0.0171	0.0852	0.0023
16	rs1861649	49886366	0.87	0.726891327677376	0.91	0.256642068151906	0.247434327542185	0.160300473335357	0.0205	0.0233	0.0216	0.0055	0.1621	0.0066	0.0061	0.0532	0.0021	0.0994	0.1484	0.0231	0.0053	0.1071	0.02	0.0072	0.0058	0.0074	0.0025	0.0297	0.0195	0.0357	0.0783	0.0171	0.0852	0.0023
16	rs28729214	49898370	0.84	0.914942008907111	0.91	0.256642068151906	1.94731055065804	1.18537917464204	0.0226	0.024	0.0307	0.0052	0.1643	0.0063	0.006	0.0495	0.0043	0.0941	0.1472	0.0229	0.0074	0.1048	0.0178	0.007	0.0058	0.0081	0.0052	0.029	0.0162	0.0323	0.0768	0.0187	0.0835	0.0055
16	rs6500261	49898441	0.84	0.914942008907111	0.91	0.256642068151906	1.93510943127337	1.18075659659366	0.0226	0.024	0.0307	0.0052	0.1643	0.0063	0.006	0.0496	0.0043	0.0942	0.1471	0.0229	0.0074	0.1048	0.0178	0.007	0.0058	0.0081	0.0052	0.029	0.0162	0.0323	0.0768	0.0188	0.0835	0.0055
16	rs34095642	49898674	0.84	0.914942008907111	0.91	0.256642068151906	1.92896375203335	1.18405810931827	0.0226	0.024	0.0308	0.0052	0.1643	0.0063	0.006	0.0495	0.0042	0.0942	0.1471	0.0229	0.0074	0.1048	0.0178	0.007	0.0058	0.0081	0.0052	0.029	0.0162	0.0323	0.0768	0.0188	0.0835	0.0055
16	rs17284377	49914045	0.84	0.914942008907111	0.91	0.256642068151906	2.39145118503545	1.32313459056882	0.0228	0.024	0.0319	0.0051	0.1646	0.0062	0.006	0.0483	0.0042	0.0947	0.1469	0.023	0.0078	0.105	0.0178	0.007	0.0056	0.0082	0.0054	0.0287	0.016	0.0319	0.0763	0.0187	0.0836	0.0055
16	rs12934952	49914323	0.84	0.914942008907111	0.91	0.256642068151906	2.41242518247358	1.32633355863118	0.0228	0.024	0.0319	0.0051	0.1646	0.0062	0.006	0.0483	0.0042	0.0947	0.1469	0.023	0.0078	0.105	0.0178	0.007	0.0056	0.0082	0.0054	0.0287	0.016	0.0319	0.0762	0.0187	0.0836	0.0056
16	rs28547052	49918223	0.84	0.914942008907111	0.92	0.226487429171296	2.47343115832593	1.34487939838044	0.0228	0.024	0.032	0.0051	0.1647	0.0063	0.006	0.0484	0.0042	0.0946	0.1469	0.023	0.0078	0.105	0.0178	0.007	0.0056	0.0082	0.0054	0.0287	0.016	0.032	0.0761	0.0187	0.0835	0.0056
16	rs62029445	49922959	0.84	0.914942008907111	0.92	0.226487429171296	2.63812157844871	1.36854527164686	0.0228	0.024	0.0322	0.005	0.1647	0.0062	0.006	0.0484	0.0042	0.0946	0.1469	0.023	0.0079	0.105	0.0177	0.0069	0.0056	0.0082	0.0055	0.0287	0.016	0.032	0.0761	0.0187	0.0834	0.0057
16	rs74017289	49923575	0.84	0.914942008907111	0.92	0.226487429171296	2.63593827879302	1.36566789140245	0.0228	0.0239	0.0322	0.005	0.1647	0.0062	0.006	0.0484	0.0042	0.0946	0.1469	0.023	0.0079	0.105	0.0177	0.0069	0.0056	0.0082	0.0055	0.0287	0.016	0.032	0.0761	0.0187	0.0834	0.0057
16	rs2356739	49925941	0.84	0.914942008907111	0.92	0.226487429171296	2.705709097488	1.37565840126918	0.0227	0.0239	0.0323	0.005	0.1648	0.0062	0.006	0.0485	0.0042	0.0945	0.1469	0.023	0.008	0.105	0.0177	0.0069	0.0056	0.0082	0.0055	0.0285	0.016	0.032	0.0761	0.0187	0.0834	0.0057
16	rs117763585	49926035	0.84	0.914942008907111	0.92	0.226487429171296	2.70314230080138	1.37515011773055	0.0227	0.0239	0.0323	0.005	0.1648	0.0062	0.006	0.0485	0.0042	0.0945	0.1469	0.023	0.008	0.1049	0.0177	0.0069	0.0056	0.0082	0.0055	0.0285	0.016	0.032	0.076	0.0187	0.0834	0.0057
16	rs12051104	49926229	0.84	0.914942008907111	0.93	0.198940398764014	2.70412004117458	1.37565840126918	0.0227	0.0239	0.0324	0.005	0.1648	0.0062	0.006	0.0485	0.0042	0.0944	0.1469	0.023	0.008	0.1049	0.0177	0.0069	0.0056	0.0082	0.0055	0.0285	0.016	0.032	0.076	0.0187	0.0834	0.0057
16	rs4785195	49932806	0.83	0.983767787599247	0.93	0.198940398764014	4.41567416716044	1.6810797402416	0.0228	0.0241	0.0353	0.0051	0.1653	0.0061	0.0062	0.0478	0.0046	0.0939	0.1452	0.0229	0.0083	0.1063	0.0172	0.0069	0.0056	0.0077	0.0061	0.0285	0.0158	0.0318	0.0745	0.0186	0.0825	0.0063
16	rs78352276	49934453	0.83	0.983767787599247	0.93	0.198940398764014	4.50073465044972	1.69893101602217	0.0228	0.0241	0.0354	0.0052	0.1654	0.0061	0.0062	0.0478	0.0046	0.0938	0.1451	0.0228	0.0084	0.1064	0.0172	0.0069	0.0056	0.0077	0.0062	0.0285	0.0158	0.0319	0.0742	0.0186	0.0825	0.0063
16	rs11649208	49935841	0.83	0.983767787599247	0.93	0.198940398764014	4.66993204313774	1.73858290289165	0.0228	0.0241	0.0356	0.0052	0.1656	0.0061	0.0062	0.0478	0.0046	0.0938	0.145	0.0228	0.0084	0.1064	0.0172	0.007	0.0056	0.0077	0.0062	0.0285	0.0158	0.0319	0.0737	0.0186	0.0824	0.0064
16	rs9933371	49940482	0.82	1.05572611347058	0.93	0.198940398764014	4.99422872519627	1.81085564553101	0.0228	0.0241	0.0359	0.0053	0.1658	0.0062	0.0063	0.0478	0.0047	0.0937	0.1449	0.0227	0.0085	0.1065	0.0171	0.007	0.0057	0.0077	0.0063	0.0285	0.0157	0.0319	0.0731	0.0186	0.0823	0.0066
16	rs10521193	49941230	0.82	1.05572611347058	0.93	0.198940398764014	5.0802842228988	1.83616219653987	0.0228	0.0241	0.0359	0.0053	0.1657	0.0062	0.0063	0.0478	0.0047	0.0937	0.1448	0.0227	0.0086	0.1065	0.0171	0.007	0.0057	0.0077	0.0063	0.0285	0.0157	0.0319	0.0731	0.0186	0.0823	0.0066
16	rs74848560	49946202	0.82	1.05572611347058	0.93	0.198940398764014	5.55220761091685	1.95341626427502	0.0229	0.0241	0.0361	0.0053	0.1656	0.0061	0.0063	0.0478	0.0049	0.0934	0.1445	0.0225	0.0087	0.1066	0.0171	0.0069	0.0057	0.0077	0.0066	0.0284	0.0157	0.0318	0.0729	0.0188	0.0821	0.0068
16	rs17212761	49946893	0.82	1.05572611347058	0.93	0.198940398764014	5.6120609525221	1.97845485703355	0.0229	0.0241	0.0361	0.0053	0.1656	0.0061	0.0062	0.0478	0.0049	0.0934	0.1445	0.0225	0.0087	0.1066	0.0171	0.0069	0.0057	0.0078	0.0066	0.0284	0.0156	0.0318	0.0729	0.0188	0.0821	0.0069
16	rs73578168	49947838	0.82	1.05572611347058	0.93	0.198940398764014	5.81371672636795	2.03423092787405	0.0229	0.0241	0.0362	0.0053	0.1656	0.0061	0.0062	0.0478	0.005	0.0932	0.1444	0.0224	0.0088	0.1066	0.0171	0.0069	0.0057	0.0078	0.0067	0.0284	0.0156	0.0318	0.0729	0.0188	0.0821	0.007
16	rs73578173	49950166	0.82	1.05572611347058	0.93	0.198940398764014	6.84541436601054	2.26571430951665	0.0229	0.0242	0.0365	0.0053	0.1653	0.0061	0.0062	0.048	0.0053	0.0928	0.1439	0.0223	0.0092	0.1066	0.017	0.0069	0.0057	0.0078	0.007	0.0282	0.0155	0.0317	0.0725	0.019	0.0821	0.0074
16	rs9888871	49950641	0.82	1.05572611347058	0.93	0.198940398764014	7.10219447724631	2.33125495586122	0.0229	0.0242	0.0366	0.0053	0.1653	0.0061	0.0062	0.0478	0.0053	0.0927	0.1438	0.0222	0.0093	0.1066	0.017	0.0069	0.0058	0.0079	0.0071	0.0282	0.0155	0.0317	0.0725	0.019	0.0821	0.0075
16	rs116906424	49951189	0.82	1.05572611347058	0.93	0.198940398764014	7.34879572906169	2.42733109033252	0.0229	0.0242	0.0368	0.0053	0.1652	0.0061	0.0062	0.0476	0.0054	0.0926	0.1437	0.0222	0.0095	0.1067	0.0169	0.0069	0.0058	0.0079	0.0071	0.0282	0.0154	0.0317	0.0724	0.0191	0.0821	0.0076
16	rs28490452	49954839	0.81	1.13085046114427	0.93	0.198940398764014	9.61372203179817	3.09809619212509	0.0231	0.0242	0.0378	0.0053	0.1647	0.006	0.0062	0.0461	0.006	0.0918	0.1428	0.022	0.0108	0.1071	0.0165	0.0069	0.0059	0.008	0.0078	0.028	0.0153	0.0315	0.072	0.0194	0.0823	0.0081
16	rs4785367	49956194	0.81	1.13085046114427	0.93	0.198940398764014	10.506412131175	3.25022120578617	0.0231	0.0237	0.0381	0.0052	0.1645	0.0058	0.0061	0.0459	0.0062	0.0922	0.1425	0.0219	0.0112	0.1072	0.0165	0.0069	0.0059	0.0082	0.0081	0.0279	0.0153	0.0315	0.0718	0.0194	0.0823	0.0083
16	rs2058809	49958723	0.81	1.13085046114427	0.93	0.198940398764014	11.6810184991631	3.41185605518552	0.023	0.0239	0.0388	0.0051	0.1643	0.0057	0.006	0.0464	0.0064	0.0919	0.1422	0.0218	0.0119	0.1072	0.0164	0.0068	0.0059	0.0077	0.0084	0.0279	0.0153	0.0311	0.0713	0.0194	0.0823	0.0085
16	rs117321492	49958840	0.81	1.13085046114427	0.93	0.198940398764014	11.6480119351941	3.39468451987812	0.023	0.0239	0.0389	0.0051	0.1643	0.0057	0.006	0.0464	0.0064	0.0919	0.1421	0.0218	0.0119	0.1072	0.0164	0.0068	0.0059	0.0077	0.0084	0.0278	0.0153	0.0311	0.0713	0.0194	0.0823	0.0085
16	rs9941028	49961451	0.8	1.20917223849118	0.94	0.173887076546345	23.165937589429	6.1801218929818	0.022	0.024	0.0444	0.005	0.1622	0.0052	0.0058	0.0451	0.0075	0.09	0.1374	0.0206	0.017	0.1068	0.016	0.0066	0.007	0.0083	0.0105	0.0267	0.0151	0.0295	0.0682	0.0227	0.0813	0.011
16	rs77781447	49961486	0.8	1.20917223849118	0.94	0.173887076546345	22.9472879471443	6.09219954099762	0.022	0.024	0.0448	0.005	0.162	0.0052	0.0058	0.0449	0.0075	0.09	0.1372	0.0206	0.0173	0.1067	0.016	0.0066	0.007	0.0083	0.0106	0.0266	0.015	0.0295	0.0681	0.0228	0.0812	0.0111
16	rs6500266	49962406	0.79	1.29072091625847	0.94	0.173887076546345	34.0605378475216	9.32402463252122	0.0213	0.0233	0.0534	0.0049	0.1592	0.0048	0.0056	0.0425	0.0078	0.0886	0.1337	0.0192	0.0235	0.1052	0.0153	0.0064	0.0086	0.0086	0.0119	0.0258	0.0145	0.028	0.0655	0.0266	0.0796	0.0122
16	rs12446775	49965801	0.68	2.40756039989206	0.94	0.173887076546345	111.690501111386	23.8735738866951	0.0177	0.0203	0.0968	0.0039	0.1413	0.0032	0.0045	0.0445	0.0085	0.0788	0.1113	0.0126	0.0402	0.0952	0.0111	0.0056	0.025	0.0114	0.0159	0.0196	0.0112	0.0187	0.0549	0.0506	0.0769	0.0164
16	rs77459048	49967885	0.68	2.40756039989206	0.94	0.173887076546345	113.051033760806	24.1969574643423	0.0176	0.0203	0.0973	0.0039	0.1409	0.0031	0.0045	0.0445	0.0085	0.0786	0.1111	0.0126	0.0404	0.095	0.011	0.0055	0.0252	0.0114	0.0159	0.0195	0.0112	0.0186	0.0548	0.051	0.077	0.0164
16	rs57546990	49969114	0.68	2.40756039989206	0.94	0.173887076546345	113.768368418026	24.371828428538	0.0176	0.0203	0.0976	0.0039	0.1407	0.0031	0.0045	0.0445	0.0085	0.0785	0.111	0.0125	0.0405	0.0949	0.011	0.0055	0.0253	0.0114	0.016	0.0194	0.0112	0.0185	0.0547	0.0513	0.077	0.0164
16	rs72792057	49978419	0.67	2.52957510229016	0.94	0.173887076546345	119.319767642935	25.5258105679714	0.0174	0.0202	0.0996	0.0039	0.1395	0.0029	0.0045	0.0445	0.0086	0.078	0.1098	0.0121	0.0414	0.0943	0.0108	0.0055	0.0261	0.0117	0.0161	0.0192	0.011	0.018	0.0541	0.053	0.0772	0.0166
16	rs35652024	49985903	0.66	2.65507122617438	0.94	0.173887076546345	129.438434738033	26.3738255324465	0.0173	0.02	0.1028	0.0038	0.1378	0.0027	0.0044	0.0446	0.0088	0.0771	0.1079	0.0115	0.0426	0.0933	0.0105	0.0054	0.0274	0.012	0.0164	0.0189	0.0108	0.0173	0.0533	0.0554	0.0774	0.0167
16	rs61475462	49987511	0.65	2.78406131557278	0.94	0.173887076546345	140.962473569974	30.0905430718962	0.0172	0.02	0.1048	0.0047	0.1369	0.0026	0.0043	0.0446	0.0088	0.0768	0.1068	0.0112	0.0431	0.0923	0.0103	0.0054	0.0285	0.0122	0.0163	0.0188	0.0108	0.0171	0.053	0.057	0.0771	0.0168
16	rs72792062	49988948	0.67	2.52957510229016	0.94	0.173887076546345	118.318782452906	25.7628561616444	0.0174	0.0197	0.1016	0.0046	0.1376	0.0027	0.0042	0.0447	0.0078	0.0793	0.1092	0.0111	0.0411	0.0932	0.0108	0.0043	0.0282	0.0115	0.0148	0.0195	0.0114	0.0175	0.0528	0.0569	0.0786	0.0154
16	rs60556371	49995639	0.7	2.17392130461015	0.94	0.173887076546345	81.1827355388002	16.8561905291518	0.0175	0.0194	0.0927	0.005	0.1403	0.0033	0.0043	0.0484	0.0046	0.0827	0.1183	0.0125	0.0325	0.0913	0.0129	0.0041	0.0267	0.0098	0.0094	0.0218	0.0128	0.0205	0.0568	0.0561	0.0825	0.0102
16	rs71384533	49995943	0.7	2.17392130461015	0.94	0.173887076546345	79.9100087727075	16.604098214874	0.0175	0.0194	0.0923	0.0051	0.1404	0.0033	0.0043	0.0486	0.0044	0.0829	0.1187	0.0125	0.0321	0.0912	0.013	0.0041	0.0267	0.0098	0.0092	0.0219	0.0129	0.0206	0.057	0.056	0.0827	0.01
16	rs9939549	50000712	0.71	2.06226788331015	0.94	0.173887076546345	71.540247416673	13.8227448133923	0.0175	0.0192	0.089	0.0052	0.1408	0.0035	0.0042	0.0493	0.0033	0.0837	0.1216	0.0129	0.0289	0.0948	0.0134	0.0041	0.0262	0.0091	0.0072	0.0226	0.0131	0.0213	0.0585	0.0554	0.0837	0.0081
16	rs12449010	50000933	0.71	2.06226788331015	0.9	0.289513196358555	71.0565384480861	13.6523739960361	0.0175	0.0192	0.0889	0.0052	0.1407	0.0035	0.0042	0.0493	0.0032	0.0837	0.1217	0.013	0.0288	0.0948	0.0134	0.0041	0.0262	0.0091	0.0072	0.0226	0.0131	0.0213	0.0585	0.0554	0.0837	0.008
16	rs117860170	50004420	0.71	2.06226788331015	0.9	0.289513196358555	67.2138536683655	12.8279150104753	0.0176	0.0192	0.0871	0.0052	0.1416	0.0035	0.0043	0.0494	0.0029	0.0847	0.1226	0.0132	0.0275	0.0958	0.0135	0.0044	0.0259	0.0089	0.0067	0.0228	0.0131	0.0215	0.0589	0.0551	0.0836	0.0074
16	rs72792080	50007400	0.71	2.06226788331015	0.9	0.289513196358555	64.558379379355	12.3558749373467	0.0177	0.0192	0.0856	0.0053	0.1418	0.0035	0.0043	0.0496	0.0026	0.0854	0.1234	0.0133	0.0264	0.097	0.0137	0.0046	0.0257	0.0087	0.0065	0.023	0.0131	0.0217	0.0592	0.0549	0.0836	0.0069
16	rs12444476	50007470	0.71	2.06226788331015	0.9	0.289513196358555	64.418896610252	12.1239563857161	0.0177	0.0192	0.0856	0.0053	0.1412	0.0035	0.0042	0.0497	0.0026	0.0855	0.1236	0.0133	0.0263	0.0973	0.0137	0.0046	0.0257	0.0087	0.0065	0.023	0.0131	0.0217	0.0593	0.0549	0.0837	0.0069
16	rs1477121	50010592	0.73	1.84921394662847	0.9	0.289513196358555	52.7709541448196	9.63569533383773	0.0181	0.0189	0.0797	0.0055	0.1438	0.0036	0.0042	0.0506	0.002	0.0885	0.1266	0.0139	0.0209	0.1002	0.0143	0.0049	0.025	0.0074	0.0048	0.0238	0.013	0.0224	0.0605	0.0539	0.085	0.0047
16	rs111643840	50012314	0.73	1.84921394662847	0.9	0.289513196358555	49.5247284179681	8.89022526047904	0.0182	0.0189	0.0776	0.0056	0.1448	0.0037	0.0042	0.0509	0.0018	0.0897	0.1277	0.014	0.019	0.1011	0.0145	0.0051	0.0248	0.0069	0.0042	0.0241	0.0129	0.0227	0.0609	0.0535	0.0855	0.004
16	rs12446865	50015969	0.74	1.74777870808855	0.9	0.289513196358555	43.7740652086	7.08141623734655	0.0183	0.0188	0.0732	0.0058	0.1467	0.0038	0.0042	0.0515	0.0013	0.092	0.1298	0.0144	0.0152	0.1033	0.0149	0.0053	0.0242	0.0062	0.0031	0.0246	0.0129	0.0232	0.0619	0.0529	0.0863	0.0026
16	rs8050747	50016883	0.74	1.74777870808855	0.9	0.289513196358555	43.0154906103849	6.92166001245888	0.0184	0.0188	0.0719	0.0059	0.1471	0.0039	0.0042	0.0517	0.0013	0.0926	0.1304	0.0146	0.0142	0.104	0.015	0.0053	0.024	0.006	0.0029	0.0247	0.013	0.0234	0.0622	0.0527	0.0864	0.0021
16	rs9926402	50021306	0.75	1.64971298194441	0.9	0.289513196358555	37.4814812528964	6.22581835481605	0.0186	0.0189	0.0676	0.0059	0.1487	0.0039	0.0042	0.0509	0.0012	0.0941	0.1319	0.015	0.0119	0.1056	0.0153	0.0053	0.0232	0.0058	0.0023	0.0251	0.0133	0.024	0.0634	0.0519	0.0866	0.0019
16	rs117167356	50029488	0.76	1.55499655060948	0.9	0.289513196358555	32.0702849245221	4.73095047685637	0.019	0.019	0.0624	0.0059	0.1503	0.004	0.0043	0.0512	0.0011	0.096	0.1337	0.0153	0.0093	0.1075	0.0155	0.0054	0.0222	0.0054	0.0016	0.0256	0.0136	0.0243	0.0642	0.0509	0.0869	0.0017
16	rs3095716	50029997	0.76	1.55499655060948	0.9	0.289513196358555	31.8558307088633	4.61120827915248	0.019	0.019	0.0621	0.0059	0.1504	0.004	0.0043	0.0512	0.0011	0.0961	0.1337	0.0153	0.0092	0.1076	0.0155	0.0054	0.0221	0.0054	0.0016	0.0256	0.0136	0.0243	0.0643	0.0508	0.0869	0.0017
16	rs12445755	50034945	0.76	1.55499655060948	0.9	0.289513196358555	29.2039029594932	4.40315271030577	0.0192	0.0192	0.0598	0.0059	0.1512	0.004	0.0043	0.0511	0.0011	0.0972	0.1346	0.0155	0.0082	0.1085	0.0157	0.0055	0.0216	0.0053	0.0015	0.0258	0.0137	0.0245	0.0647	0.0502	0.0866	0.0017
16	rs7201173	50062611	0.77	1.46360790478102	0.89	0.325204496311925	22.3039413270988	3.70157360928652	0.0197	0.0197	0.0527	0.0059	0.1532	0.004	0.0044	0.0508	9e-04	0.1001	0.1372	0.0161	0.0057	0.1112	0.0161	0.0055	0.02	0.0049	0.0015	0.0265	0.0146	0.0247	0.0657	0.0481	0.0858	0.0016
16	rs72796109	50071087	0.77	1.46360790478102	0.89	0.325204496311925	21.3768717240457	3.36799043792013	0.0197	0.0197	0.052	0.0059	0.1534	0.004	0.0044	0.0509	9e-04	0.1004	0.1374	0.0161	0.0057	0.1114	0.0161	0.0055	0.0198	0.0049	0.0015	0.0265	0.0146	0.0247	0.0658	0.0478	0.0857	0.0016
16	rs6500279	50073908	0.77	1.46360790478102	0.89	0.325204496311925	21.1752502597888	3.30306023324811	0.0197	0.0197	0.0517	0.0059	0.1535	0.004	0.0044	0.0509	9e-04	0.1004	0.1375	0.0161	0.0057	0.1115	0.0162	0.0055	0.0198	0.0049	0.0015	0.0265	0.0147	0.0247	0.0658	0.0478	0.0857	0.0016
16	rs7205542	50074444	0.77	1.46360790478102	0.89	0.325204496311925	21.1483222536975	3.31200197518018	0.0197	0.0197	0.0517	0.0059	0.1535	0.004	0.0044	0.051	9e-04	0.1005	0.1375	0.0161	0.0057	0.1115	0.0162	0.0055	0.0197	0.0049	0.0015	0.0265	0.0147	0.0247	0.0658	0.0477	0.0857	0.0016
16	rs12922541	50079390	0.77	1.46360790478102	0.9	0.289513196358555	20.8297622136203	3.28062157200695	0.0198	0.0197	0.0514	0.006	0.1536	0.004	0.0044	0.051	9e-04	0.1006	0.1375	0.0161	0.0057	0.1116	0.0162	0.0055	0.0197	0.0049	0.0015	0.0265	0.0147	0.0248	0.0658	0.0477	0.0856	0.0016
16	rs113089443	50081278	0.77	1.46360790478102	0.9	0.289513196358555	20.7383993067283	3.23560136128021	0.0198	0.0197	0.0514	0.006	0.1536	0.004	0.0044	0.051	9e-04	0.1007	0.1375	0.0161	0.0056	0.1116	0.0162	0.0055	0.0197	0.0048	0.0015	0.0265	0.0147	0.0248	0.0658	0.0476	0.0856	0.0016
16	rs4785201	50089192	0.77	1.46360790478102	0.9	0.289513196358555	20.3739780241757	3.09204980221724	0.0198	0.0196	0.051	0.006	0.1538	0.004	0.0044	0.051	9e-04	0.1007	0.1376	0.0162	0.0056	0.1116	0.0162	0.0055	0.0196	0.0048	0.0015	0.0266	0.0147	0.0249	0.0658	0.0476	0.0856	0.0016
16	rs35441567	50089482	0.77	1.46360790478102	0.9	0.289513196358555	20.2863650865413	3.09734032530166	0.0198	0.0196	0.0509	0.006	0.1538	0.004	0.0044	0.051	9e-04	0.1008	0.1376	0.0162	0.0056	0.1117	0.0162	0.0055	0.0195	0.0048	0.0015	0.0266	0.0147	0.0249	0.0658	0.0475	0.0855	0.0016
16	rs2884045	50096560	0.77	1.46360790478102	0.9	0.289513196358555	18.709614786717	2.66765169005688	0.0199	0.0197	0.0494	0.0059	0.1542	0.004	0.0043	0.0512	9e-04	0.1012	0.1381	0.0163	0.0056	0.112	0.0162	0.0055	0.0192	0.0047	0.0015	0.0267	0.0148	0.025	0.066	0.0472	0.0852	0.0015
16	rs7187350	50099036	0.77	1.46360790478102	0.9	0.289513196358555	18.4511127699982	2.6067657555767	0.0199	0.0197	0.0492	0.0059	0.1543	0.004	0.0043	0.0512	9e-04	0.1013	0.1381	0.0163	0.0056	0.1121	0.0162	0.0055	0.0191	0.0047	0.0015	0.0267	0.0148	0.025	0.0659	0.0471	0.0852	0.0015
16	rs4785204	50103734	0.77	1.46360790478102	0.9	0.289513196358555	18.081887278428	2.49010599476265	0.02	0.0197	0.0488	0.0059	0.1544	0.004	0.0043	0.0513	9e-04	0.1014	0.1382	0.0163	0.0056	0.1122	0.0163	0.0055	0.019	0.0047	0.0015	0.0267	0.0148	0.0251	0.066	0.047	0.0852	0.0015
16	rs2287196	50120122	0.78	1.37552415152317	0.9	0.289513196358555	17.032302196208	2.06732827871669	0.02	0.0197	0.0475	0.0059	0.1553	0.0039	0.0043	0.0514	9e-04	0.1018	0.1388	0.0164	0.0055	0.1128	0.0163	0.0052	0.0186	0.0046	0.0015	0.0268	0.0149	0.0252	0.066	0.0466	0.085	0.0015
16	rs117177901	50123264	0.78	1.37552415152317	0.9	0.289513196358555	16.8973286561158	2.11530069000667	0.0201	0.0197	0.0472	0.0059	0.1553	0.0039	0.0043	0.0514	9e-04	0.1019	0.1389	0.0164	0.0055	0.1128	0.0163	0.0052	0.0186	0.0045	0.0015	0.0268	0.015	0.0252	0.066	0.0465	0.085	0.0015
16	rs117993965	50123496	0.78	1.37552415152317	0.9	0.289513196358555	16.8854101206015	2.11367518445966	0.0201	0.0197	0.0472	0.0059	0.1553	0.0039	0.0043	0.0514	9e-04	0.1019	0.1389	0.0164	0.0055	0.1128	0.0163	0.0052	0.0186	0.0045	0.0015	0.0268	0.015	0.0252	0.066	0.0465	0.085	0.0015
16	rs80088571	50132712	0.78	1.37552415152317	0.91	0.256642068151906	16.271698759745	2.06174708022678	0.0201	0.0197	0.0465	0.0059	0.1554	0.0039	0.0043	0.0515	9e-04	0.102	0.1391	0.0164	0.0055	0.1129	0.0164	0.0052	0.0184	0.0045	0.0016	0.0269	0.015	0.0252	0.0661	0.0465	0.0849	0.0015
16	rs117613455	50137191	0.78	1.37552415152317	0.91	0.256642068151906	15.6269698877181	1.55779931261913	0.0201	0.0197	0.046	0.0059	0.1555	0.0039	0.0043	0.0515	9e-04	0.1021	0.1393	0.0164	0.0055	0.113	0.0164	0.0052	0.0182	0.0045	0.0016	0.0269	0.0151	0.0253	0.0662	0.0463	0.085	0.0015
16	rs117375318	50140523	0.78	1.37552415152317	0.91	0.256642068151906	15.3400036028524	1.65191395683397	0.0201	0.0197	0.0454	0.0059	0.1556	0.0039	0.0043	0.0516	9e-04	0.1022	0.1395	0.0164	0.0054	0.1131	0.0164	0.0052	0.0181	0.0044	0.0016	0.027	0.0151	0.0253	0.0662	0.0462	0.085	0.0015
16	rs117014205	50148984	0.78	1.37552415152317	0.91	0.256642068151906	14.6956783235389	1.96771866418382	0.0202	0.0198	0.0441	0.0058	0.1558	0.0039	0.0043	0.0517	9e-04	0.1024	0.14	0.0165	0.0054	0.1135	0.0165	0.0052	0.0179	0.0044	0.0016	0.027	0.0152	0.0254	0.0663	0.0459	0.085	0.0015
16	rs72798046	50159276	0.78	1.37552415152317	0.91	0.256642068151906	13.5951778088879	1.87128420400598	0.0202	0.0198	0.042	0.0058	0.1561	0.004	0.0042	0.0519	9e-04	0.1026	0.1408	0.0166	0.0053	0.1141	0.0166	0.0053	0.0174	0.0043	0.0017	0.0271	0.0155	0.0255	0.0665	0.0455	0.0851	0.0016
16	rs2080505	50164708	0.8	1.20917223849118	0.91	0.256642068151906	10.0836964136932	1.35940884737371	0.0202	0.0202	0.0348	0.0056	0.1577	0.004	0.0042	0.0526	8e-04	0.1034	0.1439	0.017	0.0053	0.116	0.0171	0.0053	0.0157	0.0039	0.0017	0.0274	0.0159	0.0262	0.0672	0.0435	0.0854	0.0016
16	rs11639591	50167203	0.8	1.20917223849118	0.91	0.256642068151906	8.70604257493878	1.02930810817992	0.0201	0.0202	0.0311	0.0055	0.158	0.004	0.0042	0.0531	8e-04	0.1038	0.1451	0.0173	0.0053	0.1174	0.0173	0.0053	0.0148	0.0037	0.0017	0.0278	0.0161	0.0266	0.0675	0.0424	0.0855	0.0017
16	rs113668225	50183996	0.82	1.05572611347058	0.91	0.256642068151906	5.99301295921936	0.429108613084435	0.0197	0.0202	0.0253	0.0053	0.1607	0.0039	0.0041	0.0531	8e-04	0.1045	0.1474	0.0174	0.0052	0.1199	0.0175	0.0052	0.0129	0.0034	0.0017	0.0282	0.0165	0.0274	0.069	0.0397	0.0854	0.0017
16	rs72798059	50186433	0.82	1.05572611347058	0.91	0.256642068151906	5.96698111209215	0.438219116042569	0.0197	0.0202	0.0253	0.0053	0.1607	0.0039	0.0041	0.0531	8e-04	0.1045	0.1475	0.0174	0.0052	0.12	0.0175	0.0052	0.0129	0.0033	0.0017	0.0282	0.0165	0.0274	0.069	0.0397	0.0854	0.0017
16	rs111797270	50187896	0.82	1.05572611347058	0.91	0.256642068151906	5.81027784854351	0.321652798092679	0.0197	0.0202	0.0251	0.0053	0.1607	0.0039	0.0041	0.0531	8e-04	0.1045	0.1475	0.0174	0.0052	0.12	0.0175	0.0053	0.0128	0.0033	0.0017	0.0283	0.0165	0.0274	0.0691	0.0396	0.0854	0.0017
16	rs112373806	50217287	0.82	1.05572611347058	0.92	0.226487429171296	5.4523883297365	0.261693574608818	0.0196	0.0202	0.0243	0.0052	0.1608	0.0039	0.0041	0.0531	8e-04	0.1047	0.1478	0.0175	0.0052	0.1203	0.0176	0.0053	0.0126	0.0032	0.0017	0.0283	0.0166	0.0275	0.0692	0.0392	0.0854	0.0018
16	rs77982079	50229308	0.82	1.05572611347058	0.92	0.226487429171296	5.41248986011087	0.22809623702766	0.0196	0.0203	0.0239	0.0052	0.1608	0.0039	0.0041	0.0531	8e-04	0.1048	0.148	0.0175	0.0052	0.1205	0.0176	0.0053	0.0125	0.0032	0.0017	0.0284	0.0166	0.0276	0.0693	0.0391	0.0854	0.0018
16	rs8055697	50232681	0.82	1.05572611347058	0.92	0.226487429171296	5.38279435039028	0.224503833117382	0.0196	0.0203	0.0239	0.0052	0.1609	0.004	0.0041	0.0531	8e-04	0.1048	0.148	0.0175	0.0052	0.1205	0.0176	0.0053	0.0125	0.0032	0.0017	0.0283	0.0166	0.0276	0.0693	0.039	0.0855	0.0018
16	rs78818863	50235057	0.82	1.05572611347058	0.92	0.226487429171296	5.41499071748767	0.272595519357223	0.0196	0.0203	0.0236	0.0052	0.1608	0.004	0.0041	0.0532	8e-04	0.1049	0.1481	0.0175	0.0051	0.1206	0.0176	0.0053	0.0124	0.0032	0.0017	0.0283	0.0166	0.0276	0.0694	0.039	0.0855	0.0018
16	rs17286831	50241875	0.82	1.05572611347058	0.92	0.226487429171296	5.41101889281409	0.425426289504591	0.0196	0.0203	0.0234	0.0052	0.161	0.004	0.0041	0.0532	8e-04	0.105	0.1481	0.0175	0.0051	0.1206	0.0176	0.0052	0.0123	0.0032	0.0017	0.0284	0.0166	0.0276	0.0694	0.0389	0.0855	0.0018
16	rs11076522	50243374	0.82	1.05572611347058	0.92	0.226487429171296	5.41719757898463	0.431744058047374	0.0196	0.0203	0.0234	0.0052	0.161	0.004	0.0041	0.0532	8e-04	0.105	0.1481	0.0175	0.0051	0.1206	0.0176	0.0052	0.0123	0.0032	0.0017	0.0284	0.0166	0.0276	0.0694	0.0389	0.0855	0.0018
16	rs62028291	50254436	0.82	1.05572611347058	0.92	0.226487429171296	5.30052345162235	0.368726076957863	0.0196	0.0203	0.0232	0.0052	0.161	0.004	0.0041	0.0533	8e-04	0.105	0.1482	0.0175	0.0051	0.1207	0.0176	0.0052	0.0122	0.0032	0.0017	0.0284	0.0166	0.0277	0.0695	0.0388	0.0855	0.0018
16	rs11864208	50277214	0.83	0.983767787599247	0.92	0.226487429171296	3.9284660726886	0.234344671015195	0.0196	0.0205	0.0196	0.0051	0.1612	0.0039	0.004	0.0543	0.0011	0.1057	0.1494	0.018	0.0052	0.1225	0.0178	0.0052	0.0109	0.0031	0.0017	0.0282	0.0169	0.0285	0.0699	0.0367	0.0852	0.0018
16	rs4383144	50279053	0.83	0.983767787599247	0.92	0.226487429171296	3.64687981183115	0.227332663539369	0.0197	0.0205	0.0194	0.0051	0.1613	0.0039	0.004	0.0543	0.0011	0.106	0.1495	0.018	0.0052	0.1226	0.0178	0.0052	0.0107	0.0031	0.0017	0.028	0.017	0.0287	0.07	0.0363	0.0852	0.0018
16	rs55657927	50283564	0.83	0.983767787599247	0.93	0.198940398764014	2.64977515209869	0.063142798584871	0.0195	0.0204	0.0189	0.0051	0.1612	0.0039	0.0039	0.0545	0.0012	0.107	0.1499	0.0181	0.0052	0.1231	0.0179	0.0051	0.01	0.0031	0.0017	0.028	0.0172	0.0289	0.0703	0.035	0.0851	0.0018
16	rs3915617	50285394	0.83	0.983767787599247	0.93	0.198940398764014	2.48128377977014	0.0635475851875955	0.0195	0.0206	0.0188	0.0051	0.1613	0.0039	0.0039	0.0546	0.0011	0.1075	0.15	0.0181	0.0052	0.1231	0.018	0.005	0.0098	0.003	0.0017	0.028	0.0172	0.029	0.0703	0.0346	0.0851	0.0017
16	rs11648854	50287079	0.85	0.849213100564478	0.93	0.198940398764014	1.2107574484938	0.0397158453180618	0.0189	0.0211	0.0178	0.0047	0.16	0.0037	0.0036	0.0555	0.0012	0.1091	0.1515	0.0182	0.0054	0.1254	0.0183	0.0046	0.0087	0.0028	0.0016	0.0278	0.0177	0.029	0.0712	0.0311	0.0859	0.0015
16	rs72782111	50288363	0.86	0.78654304280128	0.93	0.198940398764014	0.592899906781708	0.0267841997551785	0.0187	0.0215	0.0172	0.0044	0.1599	0.0036	0.0034	0.0556	0.0012	0.1107	0.1521	0.0183	0.0053	0.1267	0.0183	0.0043	0.0078	0.0028	0.0016	0.028	0.018	0.0289	0.0715	0.0284	0.0866	0.0015
16	rs117027807	50290055	0.87	0.726891327677376	0.93	0.198940398764014	0.235825884878435	0.0213824830985977	0.0185	0.022	0.0167	0.0039	0.1599	0.0035	0.003	0.0556	0.0013	0.1126	0.1529	0.0184	0.0052	0.1276	0.0183	0.004	0.0069	0.0027	0.0015	0.0283	0.0185	0.0289	0.072	0.0256	0.0868	0.0015
16	rs11076529	50291984	0.88	0.670214810425093	0.93	0.198940398764014	0.0821941303501506	0.0293636850180866	0.018	0.0226	0.016	0.0034	0.1606	0.0033	0.0026	0.0556	0.0013	0.1146	0.1541	0.0184	0.0051	0.1289	0.0184	0.0036	0.0059	0.0027	0.0015	0.0285	0.0191	0.0288	0.0725	0.0223	0.087	0.0015
16	rs1540620	50292343	0.88	0.670214810425093	0.93	0.198940398764014	0.077548631772497	0.0316554863022853	0.0179	0.0227	0.0159	0.0033	0.1607	0.0032	0.0025	0.0556	0.0013	0.1145	0.1544	0.0184	0.0051	0.129	0.0183	0.0036	0.0057	0.0026	0.0015	0.0285	0.0191	0.0287	0.0725	0.0222	0.0871	0.0015
16	rs117546211	50294871	0.88	0.670214810425093	0.93	0.198940398764014	0.075916015917121	0.0549615158225344	0.0178	0.023	0.0155	0.0029	0.1609	0.003	0.0023	0.055	0.0014	0.1152	0.1556	0.0184	0.0049	0.1299	0.0181	0.0033	0.0052	0.0026	0.0014	0.0284	0.0194	0.0286	0.0724	0.0216	0.0877	0.0015
16	rs17215978	50310070	0.89	0.616467558766813	0.94	0.173887076546345	0.0829929192835998	0.103120468461407	0.0177	0.0233	0.015	0.0025	0.1611	0.0028	0.002	0.0544	0.0014	0.116	0.1569	0.0183	0.0046	0.1308	0.0179	0.003	0.0046	0.0025	0.0013	0.0283	0.0197	0.0285	0.0723	0.0209	0.0883	0.0015
16	rs80177630	50311312	0.89	0.616467558766813	0.94	0.173887076546345	0.0797603861920772	0.0987998293315967	0.0177	0.0233	0.015	0.0025	0.1611	0.0028	0.002	0.0544	0.0014	0.116	0.1569	0.0183	0.0046	0.1308	0.0179	0.003	0.0046	0.0025	0.0014	0.0283	0.0197	0.0285	0.0723	0.0209	0.0883	0.0015
16	rs9926720	50314562	0.89	0.616467558766813	0.94	0.173887076546345	0.0757431916358198	0.0942342717704379	0.0177	0.0233	0.015	0.0024	0.1611	0.0028	0.002	0.0543	0.0014	0.1162	0.1571	0.0183	0.0046	0.1309	0.0179	0.003	0.0045	0.0026	0.0014	0.0283	0.0198	0.0285	0.0723	0.0209	0.0884	0.0015
16	rs1872688	50317077	0.89	0.616467558766813	0.94	0.173887076546345	0.0743484133001554	0.0852855725396139	0.0176	0.0233	0.0149	0.0024	0.161	0.0028	0.002	0.0543	0.0014	0.1162	0.1572	0.0184	0.0046	0.131	0.0181	0.003	0.0045	0.0025	0.0014	0.0283	0.0198	0.0286	0.0722	0.0208	0.0883	0.0015
16	rs79022074	50317181	0.89	0.616467558766813	0.94	0.173887076546345	0.0754628945791099	0.0857436209346151	0.0176	0.0233	0.0149	0.0024	0.161	0.0028	0.002	0.0543	0.0014	0.1162	0.1572	0.0184	0.0046	0.131	0.0181	0.003	0.0045	0.0025	0.0014	0.0282	0.0198	0.0286	0.0723	0.0208	0.0883	0.0015
16	rs3826170	50319029	0.89	0.616467558766813	0.94	0.173887076546345	0.0882940304218723	0.086585931532156	0.0176	0.0234	0.0144	0.0024	0.1611	0.0028	0.0019	0.0543	0.0014	0.1164	0.1574	0.0184	0.0046	0.131	0.0183	0.003	0.0045	0.0025	0.0014	0.0282	0.0198	0.0285	0.0723	0.0208	0.0883	0.0015
16	rs9936021	50326213	0.89	0.616467558766813	0.94	0.173887076546345	0.0877236639968886	0.0940756232891506	0.0176	0.0233	0.0144	0.0023	0.1611	0.0028	0.0019	0.0542	0.0014	0.1165	0.1576	0.0183	0.0046	0.1309	0.0183	0.0029	0.0044	0.0025	0.0014	0.0282	0.0199	0.0285	0.0723	0.0207	0.0884	0.0015
16	rs7186882	50335422	0.9	0.565600701999265	0.94	0.173887076546345	0.0860969202581228	0.1279051719469	0.0175	0.0234	0.0145	0.0021	0.1611	0.0027	0.0018	0.054	0.0014	0.1173	0.1584	0.0184	0.0045	0.1299	0.0185	0.0026	0.0041	0.0026	0.0013	0.0281	0.0205	0.0287	0.0721	0.0208	0.0883	0.0015
16	rs9924714	50338723	0.9	0.565600701999265	0.94	0.173887076546345	0.0865899667850829	0.137764962141785	0.0175	0.0233	0.0146	0.002	0.1611	0.0026	0.0018	0.0538	0.0013	0.1169	0.1593	0.0185	0.0044	0.1296	0.0186	0.0025	0.0039	0.0026	0.0013	0.0282	0.0208	0.0289	0.072	0.0208	0.0882	0.0016
16	rs111271647	50341300	0.91	0.517562282080777	0.94	0.173887076546345	0.0832449882718762	0.162046727378136	0.0174	0.0232	0.0147	0.002	0.1613	0.0026	0.0018	0.0538	0.0013	0.1169	0.1596	0.0184	0.0044	0.13	0.0186	0.0024	0.0037	0.0025	0.0012	0.0282	0.0208	0.029	0.0717	0.0208	0.0882	0.0016
16	rs17289102	50342658	0.91	0.517562282080777	0.94	0.173887076546345	0.0784506130350895	0.135479749741166	0.0173	0.0232	0.0148	0.002	0.1614	0.0026	0.0018	0.0539	0.0013	0.1169	0.1596	0.0185	0.0044	0.1301	0.0185	0.0024	0.0037	0.0025	0.0012	0.0282	0.0208	0.029	0.0716	0.0208	0.0882	0.0016
16	rs2302681	50342847	0.91	0.517562282080777	0.94	0.173887076546345	0.0784064581031818	0.134933388472316	0.0173	0.0232	0.0148	0.0019	0.1614	0.0026	0.0018	0.0538	0.0013	0.117	0.1597	0.0185	0.0043	0.1301	0.0185	0.0024	0.0037	0.0025	0.0012	0.0282	0.0208	0.029	0.0716	0.0208	0.0882	0.0016
16	rs1064448	50350883	0.91	0.517562282080777	0.95	0.15120882267165	0.0761324040859544	0.135115418735565	0.0172	0.023	0.0148	0.0019	0.1614	0.0026	0.0017	0.0537	0.0013	0.117	0.1599	0.0185	0.0043	0.1302	0.0185	0.0024	0.0036	0.0025	0.0012	0.0282	0.0208	0.0291	0.0717	0.0209	0.0884	0.0015
16	rs76259746	50353312	0.91	0.517562282080777	0.95	0.15120882267165	0.0756784481065056	0.134751448446218	0.0172	0.023	0.0148	0.0019	0.1614	0.0026	0.0017	0.0538	0.0013	0.117	0.1599	0.0185	0.0043	0.1302	0.0185	0.0024	0.0036	0.0025	0.0012	0.0282	0.0208	0.0291	0.0717	0.0209	0.0884	0.0015
16	rs34176129	50358838	0.91	0.517562282080777	0.95	0.15120882267165	0.0747757909861631	0.139971900793282	0.0172	0.023	0.0148	0.0018	0.1613	0.0026	0.0017	0.0538	0.0013	0.1171	0.1599	0.0185	0.0043	0.1302	0.0186	0.0023	0.0036	0.0025	0.0012	0.0282	0.0209	0.029	0.0717	0.0209	0.0885	0.0015
16	rs72786267	50361170	0.91	0.517562282080777	0.95	0.15120882267165	0.0734772397943387	0.142191606047138	0.0172	0.023	0.0148	0.0018	0.1613	0.0025	0.0017	0.0538	0.0013	0.117	0.1599	0.0184	0.0042	0.1302	0.0186	0.0023	0.0036	0.0025	0.0012	0.0282	0.0209	0.029	0.0718	0.0209	0.0885	0.0015
16	rs34582796	50363064	0.91	0.517562282080777	0.95	0.15120882267165	0.0725287199877239	0.13951106584179	0.0172	0.023	0.0148	0.0018	0.1613	0.0025	0.0017	0.0538	0.0013	0.117	0.1599	0.0184	0.0042	0.1303	0.0186	0.0023	0.0036	0.0025	0.0012	0.0282	0.0209	0.029	0.0717	0.0209	0.0886	0.0015
16	rs7189450	50389838	0.91	0.517562282080777	0.95	0.15120882267165	0.0702436830162882	0.133208609778231	0.0172	0.023	0.0148	0.0018	0.1612	0.0025	0.0018	0.0538	0.0013	0.1169	0.1598	0.0184	0.0042	0.1304	0.0186	0.0023	0.0036	0.0025	0.0012	0.0283	0.0209	0.0291	0.0717	0.0208	0.0887	0.0015
16	rs7500958	50391596	0.91	0.517562282080777	0.95	0.15120882267165	0.0705318668185032	0.134569598715413	0.0172	0.023	0.0148	0.0018	0.1612	0.0025	0.0018	0.0538	0.0013	0.1169	0.1598	0.0184	0.0042	0.1304	0.0186	0.0023	0.0036	0.0025	0.0012	0.0283	0.0209	0.0291	0.0717	0.0208	0.0887	0.0014
16	rs7194399	50394026	0.91	0.517562282080777	0.95	0.15120882267165	0.0695265819003536	0.137032169980304	0.0172	0.0229	0.0149	0.0018	0.1612	0.0025	0.0018	0.0538	0.0013	0.117	0.1598	0.0184	0.0042	0.1304	0.0186	0.0023	0.0036	0.0025	0.0012	0.0283	0.0209	0.0291	0.0717	0.0208	0.0887	0.0014
16	rs11647203	50401319	0.91	0.517562282080777	0.95	0.15120882267165	0.0748614567741514	0.157020324167368	0.0172	0.023	0.0148	0.0017	0.1614	0.0026	0.0018	0.0539	0.0013	0.1167	0.16	0.0183	0.0042	0.1301	0.0186	0.0023	0.0034	0.0025	0.0012	0.0282	0.0209	0.0292	0.0716	0.0208	0.0888	0.0015
16	rs72786294	50404812	0.92	0.472297109457422	0.95	0.15120882267165	0.0706556093973952	0.161755220868962	0.0167	0.0232	0.0151	0.0017	0.1629	0.0028	0.0019	0.053	0.0012	0.1158	0.16	0.0181	0.0043	0.1288	0.0184	0.0021	0.0035	0.0027	0.0013	0.0283	0.0205	0.03	0.0719	0.0203	0.0898	0.0017
16	rs76932350	50405128	0.92	0.472297109457422	0.95	0.15120882267165	0.0698128470071402	0.147984245880633	0.0167	0.0232	0.0151	0.0017	0.1629	0.0028	0.0019	0.053	0.0012	0.1158	0.1599	0.0181	0.0043	0.1289	0.0184	0.0021	0.0035	0.0027	0.0013	0.0283	0.0206	0.0302	0.0719	0.0203	0.0897	0.0017
16	rs8060063	50413232	0.92	0.472297109457422	0.95	0.15120882267165	0.0797157587360543	0.170778274654062	0.0166	0.0233	0.0151	0.0017	0.1629	0.0028	0.0019	0.0527	0.0012	0.1158	0.1598	0.0182	0.0043	0.1287	0.0185	0.0021	0.0035	0.0027	0.0012	0.0283	0.0207	0.0303	0.072	0.0205	0.0899	0.0017
16	rs72786299	50413410	0.92	0.472297109457422	0.95	0.15120882267165	0.0799167086244583	0.165755119893042	0.0166	0.0233	0.0152	0.0016	0.163	0.0028	0.0019	0.0527	0.0012	0.1158	0.1598	0.0182	0.0043	0.1287	0.0185	0.002	0.0035	0.0027	0.0012	0.0283	0.0207	0.0302	0.072	0.0205	0.0899	0.0017
16	rs34831621	50420499	0.92	0.472297109457422	0.95	0.15120882267165	0.0926222399815101	0.169394149205701	0.0166	0.0233	0.015	0.0017	0.163	0.0029	0.0019	0.0526	0.0012	0.1157	0.1594	0.0181	0.0043	0.1287	0.0185	0.0019	0.0035	0.0028	0.0012	0.0283	0.0208	0.0302	0.0721	0.0205	0.0901	0.0018
16	rs16948441	50420881	0.92	0.472297109457422	0.95	0.15120882267165	0.0948231644268241	0.18300418311591	0.0166	0.0233	0.015	0.0017	0.163	0.0029	0.0019	0.0526	0.0012	0.1157	0.1594	0.0181	0.0043	0.1287	0.0185	0.0019	0.0035	0.0028	0.0012	0.0283	0.0208	0.0302	0.0721	0.0205	0.0901	0.0018
16	rs4785415	50425563	0.93	0.429746626914861	0.95	0.15120882267165	0.0890342296540916	0.162824983309083	0.0167	0.0233	0.0151	0.0017	0.1631	0.0029	0.0019	0.0523	0.0012	0.116	0.1582	0.018	0.0042	0.1283	0.0186	0.002	0.0034	0.0029	0.0013	0.028	0.0209	0.0302	0.0722	0.0205	0.0912	0.0018
16	rs10438571	50433366	0.95	0.352537935866182	0.95	0.15120882267165	0.103190678481506	0.187075670563443	0.0168	0.0236	0.015	0.0019	0.1622	0.0033	0.0024	0.0523	0.0012	0.1163	0.1552	0.0175	0.0042	0.1272	0.0184	0.0023	0.0034	0.0032	0.0015	0.0281	0.0221	0.0302	0.0717	0.0208	0.0929	0.002
16	rs72788279	50443978	0.95	0.352537935866182	0.95	0.15120882267165	0.0979694721151993	0.199471469495925	0.0168	0.0235	0.015	0.0019	0.1621	0.0033	0.0023	0.0529	0.0012	0.1162	0.1543	0.0175	0.0042	0.1274	0.0183	0.0023	0.0034	0.0033	0.0015	0.0281	0.0223	0.0302	0.0718	0.0208	0.0929	0.0021
16	rs1592539	50453406	0.95	0.352537935866182	0.95	0.15120882267165	0.0822624043847612	0.143585361395857	0.0169	0.0235	0.015	0.002	0.1621	0.0033	0.0023	0.053	0.0012	0.1161	0.1541	0.0174	0.0042	0.1274	0.0183	0.0024	0.0035	0.0033	0.0015	0.0281	0.0224	0.0302	0.0718	0.0208	0.0929	0.0021
16	rs1894943	50454194	0.95	0.352537935866182	0.95	0.15120882267165	0.0812872743630402	0.132665642787072	0.0169	0.0235	0.015	0.002	0.1621	0.0033	0.0023	0.053	0.0012	0.1161	0.1541	0.0174	0.0042	0.1275	0.0184	0.0024	0.0035	0.0033	0.0015	0.0281	0.0224	0.0302	0.0718	0.0208	0.0928	0.0021
16	rs34929254	50455030	0.95	0.352537935866182	0.95	0.15120882267165	0.0811292367351447	0.134751448446218	0.0169	0.0235	0.0151	0.002	0.1621	0.0033	0.0023	0.053	0.0012	0.1161	0.1541	0.0174	0.0042	0.1275	0.0183	0.0024	0.0035	0.0033	0.0015	0.0281	0.0224	0.0302	0.0718	0.0208	0.0928	0.0021
16	rs13330386	50456148	0.95	0.352537935866182	0.95	0.15120882267165	0.0835205300401666	0.160881814645972	0.0169	0.0235	0.0151	0.002	0.1621	0.0034	0.0023	0.0531	0.0012	0.116	0.1541	0.0174	0.0042	0.1275	0.0183	0.0024	0.0035	0.0033	0.0015	0.0281	0.0224	0.0302	0.0717	0.0208	0.0929	0.0021
16	rs72790303	50458734	0.95	0.352537935866182	0.96	0.130782650589638	0.109179294308292	0.220498158502243	0.0168	0.0235	0.015	0.002	0.1621	0.0034	0.0024	0.0531	0.0012	0.116	0.1536	0.0175	0.0042	0.1275	0.0183	0.0024	0.0035	0.0033	0.0015	0.0281	0.0224	0.0301	0.0718	0.0208	0.093	0.0021
16	rs79953615	50462146	0.95	0.352537935866182	0.96	0.130782650589638	0.10923370963406	0.154719472733472	0.0168	0.0235	0.015	0.0019	0.1622	0.0034	0.0024	0.0533	0.0012	0.116	0.1531	0.0175	0.0043	0.1275	0.0184	0.0024	0.0035	0.0033	0.0015	0.0281	0.0224	0.0301	0.0717	0.0207	0.0932	0.0021
16	rs4785420	50463530	0.95	0.352537935866182	0.96	0.130782650589638	0.101466099665728	0.140802799448455	0.0168	0.0235	0.015	0.0019	0.1622	0.0034	0.0024	0.0534	0.0012	0.1159	0.153	0.0175	0.0043	0.1275	0.0184	0.0024	0.0035	0.0033	0.0015	0.0282	0.0224	0.0301	0.0717	0.0207	0.0933	0.0021
16	rs71384562	50466678	0.97	0.285396128624663	0.96	0.130782650589638	0.0176505167545119	0.0311119416207956	0.0154	0.0234	0.0149	0.0021	0.1618	0.0039	0.0028	0.0575	0.0012	0.1154	0.1463	0.0184	0.0045	0.1264	0.019	0.0027	0.0036	0.0034	0.0016	0.0288	0.0229	0.0306	0.0712	0.02	0.0956	0.0022
16	rs12185211	50467329	0.97	0.285396128624663	0.96	0.130782650589638	0.0159635356895804	0.0280365926626037	0.0153	0.0233	0.0148	0.0021	0.1619	0.0039	0.0028	0.0578	0.0012	0.1154	0.1455	0.0184	0.0045	0.1264	0.0191	0.0027	0.0036	0.0035	0.0016	0.029	0.0229	0.0307	0.0714	0.02	0.0957	0.0022
16	rs12709078	50468325	0.98	0.255415240389183	0.96	0.130782650589638	0.0153430415772299	0.0300379713805366	0.0151	0.0234	0.0148	0.0021	0.162	0.004	0.0029	0.0581	0.0012	0.1156	0.1447	0.0186	0.0045	0.1262	0.0192	0.0028	0.0036	0.0036	0.0016	0.0291	0.0229	0.0307	0.0713	0.0199	0.0959	0.0021
16	rs74017388	50470763	0.98	0.255415240389183	0.96	0.130782650589638	0.0131390641795526	0.0345931221457709	0.0149	0.0234	0.0148	0.0021	0.1621	0.0041	0.0029	0.0585	0.0012	0.1157	0.1442	0.0186	0.0045	0.1259	0.0192	0.0028	0.0036	0.0037	0.0016	0.0291	0.023	0.0308	0.0713	0.0198	0.0959	0.0021
16	rs62030031	50484704	0.98	0.255415240389183	0.96	0.130782650589638	0.0126085593562763	0.0326045839394809	0.0148	0.0234	0.0148	0.0021	0.1621	0.0041	0.0029	0.0587	0.0012	0.1158	0.1437	0.0187	0.0045	0.1257	0.0193	0.0028	0.0036	0.0037	0.0016	0.0291	0.023	0.0309	0.0714	0.0197	0.0958	0.002
16	rs76532080	50488249	0.98	0.255415240389183	0.96	0.130782650589638	0.0103506692099038	0.0244924375674286	0.0147	0.0233	0.0149	0.0021	0.1622	0.0043	0.0029	0.0594	0.0012	0.1159	0.1434	0.0187	0.0046	0.1254	0.0193	0.0028	0.0036	0.0037	0.0016	0.0291	0.0231	0.031	0.0712	0.0196	0.0957	0.002
16	rs7202460	50489241	0.98	0.255415240389183	0.96	0.130782650589638	0.00930179524670403	0.0203239265900219	0.0147	0.0233	0.0149	0.0021	0.1622	0.0043	0.0029	0.0595	0.0012	0.1159	0.1434	0.0187	0.0046	0.1254	0.0194	0.0028	0.0036	0.0037	0.0016	0.0291	0.0231	0.031	0.0712	0.0196	0.0955	0.002
16	rs7192812	50503380	0.98	0.255415240389183	0.96	0.130782650589638	0.00771990088272144	0.0190179268182623	0.0146	0.0232	0.0149	0.0021	0.1623	0.0042	0.0029	0.0597	0.0012	0.1161	0.1431	0.0188	0.0046	0.1256	0.0196	0.0028	0.0036	0.0035	0.0016	0.029	0.023	0.0309	0.0714	0.0196	0.0955	0.0019
16	rs8047853	50514497	0.98	0.255415240389183	0.96	0.130782650589638	0.00939008526392954	0.0168619753089655	0.0144	0.0229	0.0147	0.002	0.1635	0.0041	0.003	0.0607	0.0011	0.116	0.1417	0.0186	0.0047	0.1255	0.0209	0.0028	0.0036	0.0035	0.0014	0.0283	0.0231	0.031	0.0713	0.0194	0.096	0.0018
16	rs75787717	50516155	0.98	0.255415240389183	0.96	0.130782650589638	0.00949885716532969	0.0169354667876429	0.0144	0.0229	0.0147	0.002	0.1635	0.0041	0.003	0.0607	0.0011	0.1161	0.1417	0.0186	0.0047	0.1255	0.0209	0.0028	0.0036	0.0035	0.0014	0.0283	0.0231	0.031	0.0713	0.0194	0.096	0.0018
16	rs76176364	50519742	0.98	0.255415240389183	0.96	0.130782650589638	0.00974961776556674	0.0168252886230051	0.0144	0.0229	0.0147	0.002	0.1635	0.0041	0.003	0.0606	0.0011	0.1161	0.1417	0.0186	0.0047	0.1255	0.0209	0.0028	0.0036	0.0035	0.0014	0.0283	0.0231	0.031	0.0713	0.0194	0.096	0.0018
16	rs79044666	50524890	0.98	0.255415240389183	0.96	0.130782650589638	0.0100519273074851	0.0166789357694632	0.0144	0.0229	0.0147	0.002	0.1635	0.0041	0.003	0.0607	0.0011	0.116	0.1417	0.0186	0.0047	0.1255	0.0209	0.0028	0.0036	0.0035	0.0014	0.0283	0.0231	0.031	0.0713	0.0194	0.096	0.0017
16	rs72790325	50532695	0.98	0.255415240389183	0.96	0.130782650589638	0.0104730935741262	0.0166424460716305	0.0143	0.0229	0.0146	0.002	0.1636	0.0041	0.003	0.0608	0.0011	0.116	0.1416	0.0186	0.0047	0.1255	0.021	0.0028	0.0036	0.0035	0.0014	0.0282	0.0231	0.031	0.0714	0.0193	0.0962	0.0017
16	rs35929296	50533684	0.98	0.255415240389183	0.96	0.130782650589638	0.0107593588886272	0.0166424460716305	0.0143	0.0229	0.0146	0.002	0.1636	0.0041	0.003	0.0608	0.0011	0.116	0.1416	0.0186	0.0047	0.1256	0.021	0.0028	0.0036	0.0035	0.0014	0.0282	0.0231	0.031	0.0714	0.0193	0.0962	0.0017
16	rs1073268	50550741	0.98	0.255415240389183	0.96	0.130782650589638	0.0116535745201298	0.0169722715630761	0.0143	0.023	0.0144	0.0019	0.1637	0.0041	0.003	0.061	0.0011	0.1158	0.1412	0.0185	0.0047	0.1256	0.0211	0.0028	0.0035	0.0036	0.0014	0.0283	0.0231	0.031	0.0715	0.0193	0.0965	0.0017
16	rs34854030	50553647	0.99	0.227721472602965	0.96	0.130782650589638	0.01080854963625	0.0169722715630761	0.0143	0.023	0.0143	0.0019	0.1637	0.0041	0.003	0.0609	0.0011	0.1158	0.1412	0.0185	0.0046	0.1257	0.0211	0.0028	0.0035	0.0037	0.0014	0.0283	0.023	0.031	0.0715	0.0193	0.0965	0.0016
16	rs16948599	50559294	0.99	0.227721472602965	0.96	0.130782650589638	0.0108799017504315	0.0165332135525662	0.0143	0.0229	0.0141	0.0019	0.1642	0.0041	0.003	0.0612	0.0011	0.1158	0.1409	0.0185	0.0046	0.1256	0.0212	0.0028	0.0036	0.0037	0.0013	0.0282	0.0229	0.031	0.0715	0.0192	0.0966	0.0016
16	rs1990623	50565970	0.99	0.227721472602965	0.96	0.130782650589638	0.0107321036804762	0.0165695849546339	0.0143	0.0229	0.0141	0.002	0.1643	0.004	0.0031	0.0613	0.0011	0.1158	0.1408	0.0185	0.0046	0.1255	0.0212	0.0028	0.0036	0.0037	0.0013	0.0282	0.0229	0.031	0.0715	0.0192	0.0967	0.0016
16	rs62030049	50572709	0.99	0.227721472602965	0.96	0.130782650589638	0.00863644206929092	0.0191739824496588	0.0143	0.0228	0.0141	0.0019	0.1653	0.0039	0.0031	0.0616	0.001	0.1155	0.1403	0.0184	0.0045	0.1248	0.0214	0.0028	0.0036	0.0037	0.0013	0.0283	0.023	0.031	0.0715	0.0192	0.0972	0.0015
16	rs116968489	50573436	0.99	0.227721472602965	0.96	0.130782650589638	0.0085995488433539	0.0175664930831447	0.0143	0.0228	0.0141	0.0019	0.1653	0.0039	0.0031	0.0617	0.001	0.1155	0.1402	0.0184	0.0045	0.1247	0.0214	0.0028	0.0036	0.0037	0.0013	0.0282	0.0229	0.031	0.0715	0.0192	0.0973	0.0015
16	rs56054346	50592978	0.99	0.227721472602965	0.96	0.130782650589638	0.00804730458964104	0.0246245546219409	0.0143	0.0225	0.0136	0.0019	0.1667	0.0035	0.0032	0.0627	0.001	0.1157	0.1389	0.0184	0.0046	0.1244	0.0214	0.0028	0.0037	0.0036	0.0012	0.0282	0.0228	0.031	0.0719	0.0191	0.0977	0.0012
16	rs71384569	50593084	0.99	0.227721472602965	0.96	0.130782650589638	0.00804730458964104	0.0245804780415824	0.0143	0.0225	0.0136	0.0019	0.1667	0.0035	0.0032	0.0627	0.001	0.1157	0.1389	0.0183	0.0046	0.1244	0.0214	0.0028	0.0037	0.0036	0.0012	0.0282	0.0228	0.031	0.0719	0.0191	0.0977	0.0012
16	rs17291318	50595346	0.99	0.227721472602965	0.96	0.130782650589638	0.00814403222490168	0.0261454331419271	0.0143	0.0225	0.0136	0.0019	0.1667	0.0035	0.0032	0.0628	0.001	0.1157	0.1389	0.0184	0.0046	0.1244	0.0214	0.0028	0.0037	0.0036	0.0012	0.0281	0.0228	0.031	0.0719	0.019	0.0978	0.0012
16	rs2192850	50596838	0.99	0.227721472602965	0.96	0.130782650589638	0.00821493581343492	0.0266925020420461	0.0143	0.0225	0.0136	0.0019	0.1667	0.0035	0.0032	0.0629	0.001	0.1157	0.1389	0.0184	0.0046	0.1244	0.0214	0.0028	0.0037	0.0036	0.0012	0.0281	0.0228	0.031	0.0719	0.019	0.0978	0.0012
16	rs78865822	50617244	0.99	0.227721472602965	0.96	0.130782650589638	0.00974455393280771	0.0318542192161454	0.0142	0.0223	0.0133	0.0019	0.1672	0.0032	0.0031	0.064	9e-04	0.1152	0.1387	0.0185	0.0046	0.1242	0.0214	0.0027	0.0037	0.0036	0.0011	0.0281	0.0231	0.031	0.0719	0.019	0.0981	0.0011
16	rs75329958	50619933	0.99	0.227721472602965	0.97	0.112481740502774	0.00969402509633869	0.0321034439921945	0.0142	0.0223	0.0133	0.0019	0.1672	0.0032	0.0031	0.064	9e-04	0.1152	0.1387	0.0185	0.0046	0.1242	0.0215	0.0027	0.0037	0.0036	0.0011	0.0281	0.0231	0.031	0.0719	0.019	0.0981	0.0011
16	rs7204135	50626195	0.99	0.227721472602965	0.97	0.112481740502774	0.00937532627740587	0.0369011486099333	0.0143	0.0223	0.0133	0.0019	0.1672	0.0032	0.0031	0.0641	9e-04	0.1152	0.1386	0.0185	0.0046	0.1242	0.0214	0.0027	0.0037	0.0036	0.0011	0.0281	0.0231	0.031	0.0719	0.019	0.0981	0.0011
16	rs4785220	50627378	0.99	0.227721472602965	0.98	0.0961760782036991	0.00940979132938764	0.0371143329247355	0.0143	0.0223	0.0133	0.0019	0.1673	0.0032	0.0031	0.0641	9e-04	0.1152	0.1386	0.0185	0.0046	0.1242	0.0214	0.0027	0.0037	0.0036	0.0011	0.0281	0.0231	0.031	0.0719	0.019	0.0981	0.0011
16	rs116943572	50638653	0.99	0.227721472602965	0.98	0.0961760782036991	0.00972431851882824	0.0354245302153153	0.0143	0.0223	0.0133	0.0019	0.1674	0.0031	0.0031	0.0641	9e-04	0.1152	0.1384	0.0184	0.0046	0.1242	0.0214	0.0027	0.0036	0.0036	0.0011	0.0281	0.0231	0.031	0.072	0.019	0.0982	0.0011
16	rs16948647	50639709	0.99	0.227721472602965	0.98	0.0961760782036991	0.00982581464489228	0.0367416267445653	0.0143	0.0223	0.0133	0.0019	0.1674	0.0031	0.0031	0.0642	9e-04	0.1152	0.1383	0.0184	0.0046	0.1243	0.0214	0.0026	0.0036	0.0036	0.0011	0.0281	0.0231	0.0309	0.072	0.019	0.0983	0.0011
16	rs74545004	50645246	0.99	0.227721472602965	0.98	0.0961760782036991	0.0103878138292269	0.0396058611667945	0.0143	0.0223	0.0132	0.0018	0.1674	0.0031	0.0031	0.0643	9e-04	0.1151	0.1381	0.0183	0.0047	0.1244	0.0215	0.0026	0.0036	0.0036	0.0011	0.0282	0.0232	0.0309	0.0721	0.0189	0.0985	0.0011
16	rs75486171	50646615	0.99	0.227721472602965	0.98	0.0961760782036991	0.0104357189347408	0.0399914064391814	0.0143	0.0223	0.0132	0.0018	0.1674	0.0031	0.0031	0.0643	9e-04	0.1151	0.1381	0.0183	0.0047	0.1244	0.0215	0.0026	0.0036	0.0036	0.0011	0.0282	0.0232	0.0309	0.0721	0.0189	0.0985	0.0011
16	rs74460821	50646908	0.99	0.227721472602965	0.98	0.0961760782036991	0.0104517242923144	0.0400466215622412	0.0143	0.0223	0.0132	0.0018	0.1674	0.0031	0.0031	0.0643	9e-04	0.1151	0.1381	0.0183	0.0047	0.1244	0.0215	0.0026	0.0036	0.0036	0.0011	0.0282	0.0232	0.0309	0.0721	0.0189	0.0985	0.0011
16	rs116849660	50647592	0.99	0.227721472602965	0.98	0.0961760782036991	0.0104891421560375	0.0396608360676342	0.0143	0.0223	0.0132	0.0018	0.1674	0.0031	0.0031	0.0643	9e-04	0.1151	0.1381	0.0183	0.0047	0.1244	0.0215	0.0026	0.0036	0.0036	0.0011	0.0282	0.0232	0.0309	0.0721	0.0189	0.0985	0.0011
16	rs9673419	50661273	0.99	0.227721472602965	0.98	0.0961760782036991	0.012076355561601	0.051085675261764	0.0143	0.0222	0.0131	0.0018	0.1674	0.003	0.0031	0.0645	9e-04	0.115	0.1377	0.0182	0.0047	0.1246	0.0215	0.0026	0.0036	0.0035	0.0011	0.0283	0.0233	0.0309	0.0723	0.0188	0.0987	0.0011
16	rs78477527	50662204	0.99	0.227721472602965	0.98	0.0961760782036991	0.0126085593562763	0.0499835545928591	0.0143	0.0222	0.0131	0.0017	0.1674	0.003	0.0031	0.0646	9e-04	0.115	0.1377	0.0182	0.0047	0.1246	0.0215	0.0026	0.0035	0.0035	0.0011	0.0283	0.0233	0.0309	0.0723	0.0188	0.0988	0.0011
16	rs34100051	50667299	0.99	0.227721472602965	0.98	0.0961760782036991	0.0128001497791708	0.0487713126614836	0.0143	0.0222	0.0131	0.0017	0.1674	0.003	0.0031	0.0646	9e-04	0.115	0.1376	0.0181	0.0047	0.1247	0.0215	0.0026	0.0035	0.0035	0.0011	0.0284	0.0233	0.0309	0.0723	0.0188	0.0988	0.001
16	rs12918439	50674103	0.99	0.227721472602965	0.98	0.0961760782036991	0.0129249040319657	0.0502886469647399	0.0143	0.0222	0.0131	0.0017	0.1675	0.0029	0.0031	0.0646	9e-04	0.115	0.1375	0.0181	0.0047	0.1247	0.0215	0.0026	0.0035	0.0035	0.0011	0.0284	0.0233	0.0309	0.0724	0.0188	0.0987	0.001
16	rs7199150	50676514	0.99	0.227721472602965	0.98	0.0961760782036991	0.0130190631073732	0.0542649254622272	0.0143	0.0222	0.0131	0.0017	0.1675	0.0029	0.0031	0.0646	9e-04	0.115	0.1375	0.0181	0.0047	0.1247	0.0215	0.0026	0.0035	0.0035	0.0011	0.0284	0.0233	0.0309	0.0724	0.0188	0.0987	0.001
16	rs76870746	50678189	0.99	0.227721472602965	0.98	0.0961760782036991	0.0131390641795526	0.0544545243824186	0.0143	0.0222	0.0131	0.0017	0.1675	0.0029	0.0031	0.0646	9e-04	0.115	0.1375	0.0181	0.0047	0.1247	0.0215	0.0026	0.0035	0.0035	0.0011	0.0284	0.0233	0.0309	0.0724	0.0188	0.0987	0.001
16	rs78903177	50680667	0.99	0.227721472602965	0.98	0.0961760782036991	0.0133366219066871	0.0507171370080232	0.0143	0.0222	0.013	0.0017	0.1676	0.0029	0.0031	0.0646	9e-04	0.115	0.1375	0.0181	0.0047	0.1247	0.0215	0.0026	0.0035	0.0035	0.0011	0.0284	0.0233	0.0309	0.0724	0.0188	0.0987	0.001
16	rs7186262	50686959	0.99	0.227721472602965	0.98	0.0961760782036991	0.01401556819117	0.0538865848124966	0.0143	0.0221	0.013	0.0017	0.1676	0.0029	0.0031	0.0646	9e-04	0.115	0.1374	0.018	0.0047	0.1246	0.0216	0.0025	0.0035	0.0035	0.0011	0.0285	0.0234	0.031	0.0724	0.0189	0.0987	0.0011
16	rs75663451	50687006	0.99	0.227721472602965	0.98	0.0961760782036991	0.014095527667158	0.052758440569807	0.0143	0.0221	0.013	0.0017	0.1676	0.0029	0.0031	0.0646	9e-04	0.115	0.1374	0.018	0.0047	0.1246	0.0216	0.0025	0.0035	0.0035	0.0011	0.0285	0.0234	0.031	0.0724	0.0189	0.0987	0.0011
16	rs1109863	50692364	0.99	0.227721472602965	0.98	0.0961760782036991	0.013145402771585	0.0596806478881288	0.0144	0.0222	0.0129	0.0017	0.1682	0.0028	0.003	0.065	8e-04	0.1144	0.1367	0.0178	0.0047	0.1249	0.0218	0.0025	0.0035	0.0034	0.0011	0.0287	0.0235	0.0307	0.0727	0.0187	0.0989	0.001
16	rs74017762	50695681	0.99	0.227721472602965	0.98	0.0961760782036991	0.0132025526639991	0.0776512785487973	0.0144	0.022	0.0129	0.0017	0.1683	0.0027	0.0029	0.0652	8e-04	0.1141	0.1365	0.0177	0.0047	0.125	0.0218	0.0024	0.0035	0.0033	0.0011	0.0291	0.0238	0.0306	0.073	0.0185	0.0989	0.001
16	rs72796334	50696389	0.99	0.227721472602965	0.98	0.0961760782036991	0.0130253585088331	0.0850569180940905	0.0144	0.022	0.0129	0.0017	0.1683	0.0027	0.0029	0.0653	8e-04	0.114	0.1364	0.0177	0.0047	0.125	0.0219	0.0024	0.0034	0.0033	0.0011	0.0291	0.0239	0.0306	0.073	0.0185	0.0989	0.001
16	rs71384573	50701006	0.99	0.227721472602965	0.98	0.0961760782036991	0.0151519595290828	0.117800852466429	0.0142	0.0216	0.0131	0.0017	0.1681	0.0023	0.0027	0.066	7e-04	0.1136	0.137	0.0174	0.0047	0.125	0.0221	0.0022	0.0034	0.0032	0.001	0.0297	0.0246	0.0305	0.0733	0.0181	0.0989	0.001
16	rs79124041	50701957	0.99	0.227721472602965	0.97	0.112481740502774	0.0161620994477436	0.128709003578474	0.0142	0.0215	0.0131	0.0016	0.168	0.0022	0.0026	0.0662	7e-04	0.1135	0.1369	0.0174	0.0047	0.125	0.0221	0.0021	0.0034	0.0031	0.001	0.0298	0.0247	0.0304	0.0736	0.018	0.0989	0.001
16	rs74017766	50703016	0.99	0.227721472602965	0.97	0.112481740502774	0.0175482806042296	0.140064134304325	0.0141	0.0214	0.0131	0.0016	0.1679	0.0021	0.0026	0.0664	7e-04	0.1134	0.137	0.0173	0.0047	0.1251	0.0222	0.002	0.0033	0.0031	0.0011	0.03	0.0248	0.0303	0.0739	0.018	0.0988	0.001
16	rs77642870	50703819	0.99	0.227721472602965	0.97	0.112481740502774	0.0189696626960521	0.146293899622087	0.0141	0.0214	0.0132	0.0016	0.1678	0.002	0.0025	0.0665	7e-04	0.1133	0.137	0.0173	0.0047	0.1252	0.0222	0.002	0.0033	0.003	0.001	0.0301	0.0249	0.0302	0.0741	0.018	0.0988	0.001
16	rs6596	50709723	0.99	0.227721472602965	0.97	0.112481740502774	0.031149211036965	0.199575892062304	0.0141	0.021	0.0131	0.0016	0.1674	0.0018	0.0023	0.0673	7e-04	0.1136	0.1374	0.017	0.0048	0.1257	0.0222	0.0019	0.0033	0.0029	0.001	0.0303	0.0253	0.0297	0.075	0.0178	0.098	0.001
16	rs35581802	50710646	0.99	0.227721472602965	0.97	0.112481740502774	0.0328388920269688	0.204609657644606	0.0141	0.0209	0.0132	0.0016	0.1674	0.0017	0.0023	0.0674	7e-04	0.1136	0.1374	0.0169	0.0048	0.1257	0.0222	0.0019	0.0033	0.0028	0.001	0.0304	0.0253	0.0296	0.075	0.0178	0.0979	0.001
16	rs1131716	50711334	0.99	0.227721472602965	0.97	0.112481740502774	0.033870353197615	0.206930766070822	0.0141	0.0209	0.0132	0.0015	0.1675	0.0017	0.0022	0.0675	7e-04	0.1136	0.1375	0.0169	0.0048	0.1258	0.0222	0.0019	0.0033	0.0028	0.001	0.0304	0.0253	0.0296	0.0749	0.0177	0.0979	0.001
16	rs62029062	50718526	0.98	0.255415240389183	0.97	0.112481740502774	0.0368595997173888	0.211599019334641	0.0143	0.0207	0.0132	0.0015	0.1677	0.0016	0.0022	0.0677	7e-04	0.1135	0.1376	0.0168	0.0049	0.1257	0.0222	0.0019	0.0033	0.0028	0.001	0.0306	0.0255	0.0295	0.0745	0.0177	0.0978	0.001
16	rs9302752	50719103	0.98	0.255415240389183	0.97	0.112481740502774	0.034071756779314	0.217052884243873	0.0143	0.0207	0.0133	0.0015	0.1677	0.0016	0.0022	0.0678	7e-04	0.1134	0.1376	0.0168	0.0049	0.1257	0.0222	0.0019	0.0033	0.0029	0.001	0.0306	0.0255	0.0295	0.0745	0.0178	0.0977	0.0011
16	rs7194886	50725193	0.98	0.255415240389183	0.97	0.112481740502774	0.0371267176002084	0.22439526242561	0.0143	0.0205	0.0133	0.0015	0.1678	0.0015	0.0022	0.068	7e-04	0.1135	0.1378	0.0168	0.0049	0.1254	0.0223	0.0019	0.0033	0.0029	0.001	0.0305	0.0255	0.0293	0.0745	0.0178	0.0978	0.0011
16	rs75391704	50728413	0.98	0.255415240389183	0.97	0.112481740502774	0.0384138390520249	0.226896709366062	0.0143	0.0204	0.0132	0.0015	0.1678	0.0015	0.0022	0.068	7e-04	0.1136	0.1378	0.0168	0.0049	0.1254	0.0224	0.0019	0.0033	0.0028	0.001	0.0305	0.0256	0.0293	0.0745	0.0177	0.0977	0.0011
16	rs17221417	50739582	0.99	0.227721472602965	0.97	0.112481740502774	0.0425033509464821	0.245548891923571	0.0141	0.02	0.0133	0.0015	0.1676	0.0015	0.0021	0.0681	7e-04	0.1141	0.1382	0.017	0.0049	0.1254	0.0226	0.002	0.0033	0.0025	9e-04	0.0307	0.026	0.029	0.0745	0.0176	0.0974	0.0011
16	rs2066842	50744624	0.99	0.227721472602965	0.97	0.112481740502774	0.0429457858686124	0.252959970246721	0.0141	0.02	0.0133	0.0015	0.1678	0.0015	0.0021	0.0681	7e-04	0.1141	0.1382	0.017	0.0048	0.1253	0.0226	0.002	0.0033	0.0025	9e-04	0.0306	0.0261	0.029	0.0746	0.0176	0.0974	0.0011
16	rs2066844	50745926	0.99	0.227721472602965	0.97	0.112481740502774	0.0431533288544973	0.254880141437348	0.0141	0.02	0.0133	0.0015	0.1678	0.0015	0.0021	0.0681	7e-04	0.1141	0.1382	0.017	0.0048	0.1253	0.0226	0.002	0.0033	0.0025	9e-04	0.0306	0.0261	0.0289	0.0746	0.0176	0.0974	0.0011
16	rs2076756	50756881	0.99	0.227721472602965	0.97	0.112481740502774	0.0455894852061881	0.259075095769488	0.014	0.02	0.0133	0.0015	0.1679	0.0015	0.0021	0.0682	7e-04	0.114	0.1385	0.0169	0.0048	0.1257	0.0226	0.002	0.0033	0.0024	9e-04	0.0307	0.026	0.0288	0.0746	0.0176	0.0972	0.0011
16	rs5743291	50757276	0.99	0.227721472602965	0.97	0.112481740502774	0.0448231436692814	0.256125040364968	0.014	0.02	0.0133	0.0015	0.168	0.0015	0.0021	0.0682	7e-04	0.114	0.1386	0.0169	0.0048	0.1256	0.0226	0.002	0.0033	0.0024	9e-04	0.0307	0.026	0.0288	0.0746	0.0176	0.0972	0.0011
16	rs1861756	50758838	0.99	0.227721472602965	0.97	0.112481740502774	0.0439001463448159	0.257939203760382	0.014	0.0199	0.0134	0.0015	0.168	0.0015	0.0021	0.0682	7e-04	0.114	0.1386	0.0169	0.0048	0.1256	0.0226	0.002	0.0033	0.0024	9e-04	0.0307	0.026	0.0288	0.0746	0.0176	0.0971	0.0011
16	rs5743292	50759731	0.99	0.227721472602965	0.96	0.130782650589638	0.0442315218509273	0.255219469931799	0.014	0.0199	0.0134	0.0015	0.168	0.0015	0.0021	0.0682	7e-04	0.114	0.1386	0.0169	0.0048	0.1256	0.0226	0.002	0.0033	0.0024	9e-04	0.0307	0.026	0.0288	0.0746	0.0176	0.0971	0.0011
16	rs72796367	50762771	0.99	0.227721472602965	0.97	0.112481740502774	0.0446861400040295	0.254880141437348	0.014	0.0199	0.0134	0.0015	0.1681	0.0015	0.0021	0.0682	7e-04	0.1141	0.1387	0.0168	0.0048	0.1255	0.0226	0.002	0.0033	0.0023	9e-04	0.0306	0.0261	0.0287	0.0746	0.0176	0.0971	0.0011
16	rs11646242	50772117	0.99	0.227721472602965	0.97	0.112481740502774	0.049148235481177	0.25284716171274	0.0139	0.0198	0.0134	0.0015	0.1687	0.0015	0.0021	0.0682	7e-04	0.1141	0.1388	0.0168	0.0048	0.1256	0.0226	0.0021	0.0033	0.0022	8e-04	0.0305	0.0262	0.0286	0.0745	0.0177	0.0967	0.0011
16	rs72796373	50773169	0.99	0.227721472602965	0.97	0.112481740502774	0.0493919525169072	0.25284716171274	0.014	0.0198	0.0133	0.0015	0.1687	0.0015	0.0021	0.0682	7e-04	0.1141	0.1388	0.0167	0.0048	0.1256	0.0226	0.0021	0.0033	0.0022	8e-04	0.0305	0.0262	0.0286	0.0745	0.0177	0.0967	0.001
16	rs79589438	50781117	0.99	0.227721472602965	0.97	0.112481740502774	0.0514546909805158	0.252396086480084	0.014	0.0198	0.0133	0.0014	0.1687	0.0015	0.0022	0.0681	7e-04	0.114	0.1387	0.0167	0.0048	0.1257	0.0227	0.0021	0.0033	0.0022	8e-04	0.0305	0.0263	0.0287	0.0745	0.0177	0.0966	0.001
16	rs8060598	50781802	0.99	0.227721472602965	0.97	0.112481740502774	0.0515048964234409	0.253524251043668	0.014	0.0198	0.0133	0.0014	0.1687	0.0015	0.0022	0.0682	7e-04	0.114	0.1388	0.0167	0.0048	0.1257	0.0227	0.0021	0.0033	0.0022	8e-04	0.0305	0.0263	0.0287	0.0745	0.0177	0.0966	0.001
16	Affx-12827686	50790699	0.99	0.227721472602965	0.97	0.112481740502774	0.0527367267292328	0.254880141437348	0.014	0.0198	0.0133	0.0014	0.1687	0.0015	0.0022	0.0681	7e-04	0.114	0.1387	0.0167	0.0048	0.1257	0.0226	0.0021	0.0034	0.0022	8e-04	0.0306	0.0264	0.0287	0.0744	0.0177	0.0966	0.001
16	rs3135502	50791005	0.99	0.227721472602965	0.97	0.112481740502774	0.0525668265960433	0.254993235137525	0.014	0.0198	0.0133	0.0014	0.1687	0.0015	0.0022	0.0681	7e-04	0.114	0.1387	0.0167	0.0048	0.1257	0.0226	0.0021	0.0034	0.0022	8e-04	0.0306	0.0264	0.0287	0.0744	0.0177	0.0966	0.001
16	rs117441189	50793630	0.99	0.227721472602965	0.97	0.112481740502774	0.0529581469126409	0.256238307610943	0.014	0.0198	0.0133	0.0014	0.1687	0.0015	0.0022	0.0681	7e-04	0.114	0.1386	0.0167	0.0048	0.1257	0.0226	0.0021	0.0034	0.0022	8e-04	0.0306	0.0264	0.0287	0.0744	0.0177	0.0966	0.001
16	Affx-36049250	50798929	0.99	0.227721472602965	0.97	0.112481740502774	0.0543691662771706	0.257939203760382	0.014	0.0198	0.0133	0.0014	0.1687	0.0015	0.0021	0.0681	7e-04	0.1141	0.1385	0.0167	0.0048	0.1257	0.0226	0.0021	0.0034	0.0022	8e-04	0.0306	0.0265	0.0287	0.0744	0.0177	0.0966	0.001
16	rs2302759	50827601	0.99	0.227721472602965	0.97	0.112481740502774	0.0576623783616714	0.263977194986213	0.0139	0.0198	0.0131	0.0014	0.1691	0.0015	0.002	0.068	7e-04	0.1143	0.1387	0.0168	0.0047	0.1253	0.0226	0.0021	0.0034	0.0022	7e-04	0.0304	0.0266	0.0285	0.0747	0.0175	0.0968	0.001
16	rs2160683	50829853	0.99	0.227721472602965	0.97	0.112481740502774	0.0574640193291496	0.263291458474518	0.0139	0.0198	0.0131	0.0014	0.1691	0.0015	0.002	0.068	7e-04	0.1143	0.1387	0.0168	0.0047	0.1253	0.0227	0.0021	0.0034	0.0022	7e-04	0.0304	0.0266	0.0285	0.0747	0.0175	0.0968	0.001
16	rs59481747	50844422	0.99	0.227721472602965	0.97	0.112481740502774	0.0591737699228966	0.250032123118875	0.0139	0.0198	0.0132	0.0015	0.1695	0.0016	0.0021	0.0678	7e-04	0.1141	0.1385	0.0167	0.0046	0.1253	0.0226	0.0022	0.0035	0.0023	7e-04	0.0305	0.0265	0.0287	0.0745	0.0175	0.0964	0.001
16	rs7189846	50844735	0.99	0.227721472602965	0.97	0.112481740502774	0.057843099266048	0.246779211477227	0.0139	0.0198	0.0132	0.0015	0.1695	0.0016	0.0021	0.0678	7e-04	0.1141	0.1385	0.0167	0.0046	0.1253	0.0226	0.0022	0.0035	0.0023	7e-04	0.0305	0.0265	0.0287	0.0745	0.0175	0.0963	0.001
16	rs72796400	50845854	0.99	0.227721472602965	0.97	0.112481740502774	0.0536089457828532	0.215444059008505	0.0138	0.0198	0.0133	0.0016	0.1699	0.0018	0.0022	0.0675	7e-04	0.1138	0.1384	0.0166	0.0046	0.1253	0.0226	0.0024	0.0037	0.0023	7e-04	0.0305	0.0265	0.029	0.0743	0.0176	0.0958	0.001
16	rs4785228	50848914	1	0.202230525110681	0.97	0.112481740502774	0.0276378298527474	0.116333833258781	0.0136	0.0195	0.0142	0.0022	0.171	0.0024	0.0028	0.0666	9e-04	0.1118	0.1379	0.0161	0.0046	0.1242	0.0227	0.0031	0.0043	0.0023	0.001	0.0307	0.0269	0.0304	0.073	0.0183	0.0943	0.0012
16	rs12922698	50848973	1	0.202230525110681	0.97	0.112481740502774	0.02753996622596	0.117973900030531	0.0136	0.0195	0.0142	0.0022	0.171	0.0024	0.0028	0.0666	8e-04	0.1118	0.1379	0.0161	0.0046	0.1242	0.0227	0.0031	0.0043	0.0023	0.001	0.0307	0.0269	0.0304	0.073	0.0183	0.0943	0.0012
16	rs12932778	50850382	1	0.202230525110681	0.97	0.112481740502774	0.0268191386215109	0.113847400842463	0.0135	0.0194	0.0142	0.0022	0.171	0.0025	0.0028	0.0666	8e-04	0.1117	0.1377	0.0161	0.0046	0.1242	0.0227	0.0032	0.0043	0.0023	0.001	0.0307	0.0269	0.0305	0.0729	0.0184	0.0943	0.0012
16	rs16948876	50854418	1	0.202230525110681	0.96	0.130782650589638	0.0273990419090176	0.115731792986195	0.0134	0.0192	0.0135	0.0023	0.1708	0.0026	0.0028	0.0665	8e-04	0.1116	0.1377	0.0163	0.0046	0.1243	0.0227	0.0033	0.0044	0.0023	0.001	0.0309	0.027	0.0306	0.0731	0.0184	0.0945	0.0012
16	rs16948878	50854459	1	0.202230525110681	0.96	0.130782650589638	0.0273990419090176	0.116247754989943	0.0134	0.0192	0.0135	0.0023	0.1708	0.0026	0.0029	0.0665	8e-04	0.1116	0.1377	0.0163	0.0046	0.1243	0.0227	0.0033	0.0044	0.0023	0.001	0.0309	0.0271	0.0306	0.0731	0.0184	0.0945	0.0012
16	rs116208913	50855233	1	0.202230525110681	0.96	0.130782650589638	0.0264479670553129	0.117109623517127	0.0134	0.0192	0.0135	0.0023	0.1708	0.0026	0.0029	0.0665	9e-04	0.1116	0.1377	0.0163	0.0046	0.1243	0.0227	0.0032	0.0044	0.0023	0.001	0.0309	0.0271	0.0306	0.0731	0.0184	0.0944	0.0012
16	rs1548993	50858928	1	0.202230525110681	0.96	0.130782650589638	0.0216377238903944	0.112314398867816	0.0134	0.0191	0.0135	0.0023	0.1708	0.0028	0.003	0.0664	9e-04	0.1116	0.1376	0.0164	0.0045	0.1241	0.0227	0.0032	0.0044	0.0023	0.001	0.0311	0.0272	0.0306	0.0729	0.0185	0.0942	0.0012
16	rs79268018	50858960	1	0.202230525110681	0.96	0.130782650589638	0.0209690753810904	0.109356351537263	0.0134	0.0191	0.0135	0.0023	0.1708	0.0028	0.003	0.0664	9e-04	0.1116	0.1375	0.0164	0.0045	0.124	0.0227	0.0032	0.0044	0.0023	0.001	0.0311	0.0272	0.0306	0.0729	0.0185	0.0942	0.0012
16	rs1548992	50859055	1	0.202230525110681	0.96	0.130782650589638	0.0206757655900319	0.105597853567557	0.0135	0.0191	0.0135	0.0023	0.1708	0.0028	0.003	0.0663	9e-04	0.1115	0.1375	0.0164	0.0046	0.1239	0.0227	0.0032	0.0044	0.0024	0.001	0.0312	0.0272	0.0306	0.0729	0.0185	0.0942	0.0013
16	rs16948903	50868177	1	0.202230525110681	0.95	0.15120882267165	0.0149277751825597	0.0961462615445758	0.0134	0.019	0.0139	0.0024	0.1709	0.003	0.0031	0.0661	9e-04	0.1113	0.1372	0.0167	0.0044	0.1236	0.0226	0.0033	0.0045	0.0022	0.0011	0.0315	0.0274	0.0308	0.0723	0.0189	0.0939	0.0012
16	rs76864699	50872825	1	0.202230525110681	0.95	0.15120882267165	0.0147405354389869	0.0946313543247389	0.0135	0.019	0.0139	0.0024	0.1708	0.003	0.0031	0.066	0.001	0.1112	0.1372	0.0167	0.0044	0.1236	0.0226	0.0033	0.0045	0.0023	0.0011	0.0315	0.0275	0.0308	0.0723	0.0189	0.0939	0.0012
16	rs4785461	50875380	1	0.202230525110681	0.95	0.15120882267165	0.0145755641864335	0.0935211853224141	0.0135	0.0189	0.0139	0.0024	0.1708	0.0031	0.0031	0.066	0.001	0.1111	0.1371	0.0167	0.0045	0.1235	0.0226	0.0033	0.0046	0.0023	0.0011	0.0315	0.0275	0.0308	0.0723	0.019	0.0939	0.0012
16	rs8061605	50878021	1	0.202230525110681	0.94	0.173887076546345	0.0194052093266085	0.0773578385758807	0.0135	0.0189	0.014	0.003	0.1705	0.0031	0.0037	0.0664	0.001	0.111	0.1365	0.0167	0.0044	0.123	0.0225	0.0033	0.0052	0.0022	0.0011	0.0315	0.0275	0.0308	0.0719	0.019	0.0937	0.0012
16	rs78413347	50887220	1	0.202230525110681	0.94	0.173887076546345	0.0139690809187238	0.0755341510079107	0.0136	0.0186	0.0143	0.0031	0.1704	0.0034	0.0039	0.0665	0.001	0.1105	0.136	0.0168	0.0044	0.1229	0.0223	0.0033	0.0053	0.0022	0.0012	0.0317	0.0275	0.0308	0.0719	0.0193	0.0934	0.0013
16	rs7199985	50888641	0.99	0.227721472602965	0.93	0.198940398764014	0.0122198025369514	0.0794214207750481	0.0138	0.0184	0.0146	0.0031	0.1703	0.0034	0.004	0.0666	0.0011	0.11	0.1356	0.017	0.0044	0.1228	0.022	0.0034	0.0054	0.0022	0.0012	0.0319	0.0276	0.0307	0.0721	0.0196	0.0932	0.0013
16	rs12927486	50892305	0.99	0.227721472602965	0.93	0.198940398764014	0.0113950357839829	0.0804614915184349	0.0138	0.0184	0.0147	0.0031	0.1701	0.0034	0.004	0.0665	0.0011	0.1099	0.1356	0.017	0.0044	0.1229	0.022	0.0034	0.0054	0.0022	0.0012	0.0319	0.0275	0.0307	0.072	0.0196	0.0934	0.0013
16	rs56210908	50892833	0.99	0.227721472602965	0.93	0.198940398764014	0.0111128492451424	0.0804614915184349	0.0138	0.0184	0.0147	0.0031	0.1701	0.0034	0.004	0.0665	0.0011	0.1099	0.1356	0.017	0.0044	0.1228	0.022	0.0034	0.0054	0.0022	0.0012	0.0319	0.0275	0.0307	0.072	0.0196	0.0934	0.0013
16	rs55978034	50897675	0.99	0.227721472602965	0.93	0.198940398764014	0.0106669034566155	0.0942342717704379	0.0138	0.0184	0.0148	0.0031	0.17	0.0034	0.004	0.0666	0.0011	0.1099	0.1356	0.0171	0.0044	0.1228	0.022	0.0034	0.0054	0.0022	0.0012	0.0319	0.0275	0.0306	0.0719	0.0196	0.0933	0.0013
16	rs74403112	50898122	0.99	0.227721472602965	0.93	0.198940398764014	0.0106344155276563	0.0954274929429257	0.0138	0.0184	0.0148	0.0031	0.17	0.0034	0.004	0.0666	0.0011	0.1099	0.1356	0.0171	0.0044	0.1228	0.022	0.0034	0.0054	0.0022	0.0012	0.0319	0.0275	0.0306	0.0719	0.0196	0.0933	0.0013
16	rs16948994	50911946	0.99	0.227721472602965	0.93	0.198940398764014	0.00574876726219229	0.0705234598699202	0.0138	0.0182	0.0158	0.0033	0.1707	0.0039	0.0042	0.0663	0.0012	0.1081	0.1349	0.0173	0.0037	0.1227	0.022	0.0039	0.0056	0.0024	0.0013	0.0327	0.0279	0.032	0.0716	0.0202	0.0903	0.0013
16	rs13335201	50912221	0.99	0.227721472602965	0.93	0.198940398764014	0.00516226470834396	0.0708059500299208	0.0138	0.0182	0.0161	0.0034	0.1705	0.004	0.0042	0.066	0.0013	0.1074	0.135	0.0174	0.0035	0.1227	0.022	0.0041	0.0057	0.0026	0.0013	0.033	0.0281	0.0323	0.0715	0.0205	0.0893	0.0013
16	rs62029939	50912650	0.99	0.227721472602965	0.93	0.198940398764014	0.0053098615411223	0.0759702103704324	0.0137	0.0183	0.0167	0.0034	0.1712	0.0042	0.0043	0.0662	0.0014	0.1067	0.1353	0.0175	0.0032	0.1215	0.022	0.0042	0.0056	0.0026	0.0012	0.0332	0.0283	0.0325	0.071	0.0206	0.0888	0.0013
16	rs80067282	50912675	0.99	0.227721472602965	0.93	0.198940398764014	0.00550303719956429	0.07655322193468	0.0137	0.0183	0.0167	0.0035	0.1713	0.0042	0.0043	0.0662	0.0014	0.1067	0.1353	0.0175	0.0032	0.1215	0.022	0.0042	0.0056	0.0026	0.0012	0.0332	0.0284	0.0325	0.0709	0.0207	0.0888	0.0013
16	rs35184192	50914952	0.99	0.227721472602965	0.93	0.198940398764014	0.00509121280295249	0.0684894613515642	0.0137	0.0183	0.017	0.0036	0.1714	0.0042	0.0043	0.0662	0.0015	0.1063	0.1349	0.0177	0.0032	0.1209	0.0221	0.0043	0.0057	0.0026	0.0012	0.0332	0.0286	0.0325	0.071	0.0209	0.0885	0.0014
16	rs16944836	50915814	0.99	0.227721472602965	0.93	0.198940398764014	0.00477064397928476	0.0664803359567681	0.0138	0.0183	0.017	0.0036	0.1714	0.0043	0.0044	0.0662	0.0015	0.1063	0.1349	0.0178	0.0031	0.1209	0.0221	0.0043	0.0057	0.0026	0.0012	0.0332	0.0286	0.0325	0.071	0.0208	0.0885	0.0014
16	rs2029923	50916464	0.99	0.227721472602965	0.93	0.198940398764014	0.00451063485240811	0.0642246516088573	0.0138	0.0183	0.017	0.0036	0.1714	0.0043	0.0044	0.0662	0.0015	0.1063	0.1349	0.0178	0.003	0.1208	0.0221	0.0043	0.0057	0.0026	0.0012	0.0332	0.0286	0.0325	0.0709	0.0208	0.0884	0.0014
16	rs2357934	50917845	0.99	0.227721472602965	0.93	0.198940398764014	0.00425920033775135	0.0660677823225773	0.0138	0.0183	0.0171	0.0036	0.1711	0.0043	0.0044	0.0665	0.0015	0.106	0.1347	0.0178	0.003	0.121	0.0221	0.0043	0.0057	0.0026	0.0012	0.0332	0.0284	0.0324	0.0711	0.0209	0.0885	0.0013
16	rs8044305	50918962	0.99	0.227721472602965	0.93	0.198940398764014	0.00428329959399104	0.0687685394845203	0.0138	0.0183	0.0171	0.0037	0.1711	0.0044	0.0045	0.0667	0.0015	0.1057	0.1346	0.0178	0.003	0.1212	0.022	0.0044	0.0058	0.0026	0.0012	0.0331	0.0283	0.0323	0.0713	0.021	0.0886	0.0013
16	rs1496643	50923985	0.99	0.227721472602965	0.93	0.198940398764014	0.00396054762717127	0.0691880425746781	0.0139	0.0186	0.0172	0.0038	0.1711	0.0044	0.0045	0.0667	0.0015	0.1053	0.1348	0.0178	0.003	0.1205	0.0219	0.0043	0.0058	0.0027	0.0012	0.0332	0.0283	0.0323	0.0714	0.0211	0.0885	0.0013
16	rs1507051	50939067	0.99	0.227721472602965	0.93	0.198940398764014	0.00389288259381104	0.0664115023068583	0.0138	0.0187	0.0172	0.0038	0.1713	0.0044	0.0045	0.0666	0.0015	0.1052	0.1347	0.0179	0.003	0.1204	0.022	0.0043	0.0058	0.0027	0.0012	0.0333	0.0283	0.0324	0.0713	0.0211	0.0883	0.0013
16	rs80333955	50940262	0.99	0.227721472602965	0.93	0.198940398764014	0.0038581578321933	0.0698192862789994	0.0138	0.0187	0.0172	0.0038	0.1712	0.0044	0.0045	0.0665	0.0015	0.1052	0.1348	0.0179	0.003	0.1203	0.022	0.0044	0.0058	0.0027	0.0012	0.0332	0.0283	0.0324	0.0713	0.021	0.0882	0.0013
16	rs56310195	50947137	0.99	0.227721472602965	0.93	0.198940398764014	0.00362422587915363	0.0684197657324233	0.014	0.0188	0.0173	0.0039	0.1711	0.0045	0.0046	0.0663	0.0015	0.1051	0.1351	0.0179	0.003	0.1202	0.0221	0.0044	0.0058	0.0027	0.0012	0.0332	0.0283	0.0324	0.0713	0.021	0.088	0.0013
16	rs4785479	50948106	0.99	0.227721472602965	0.93	0.198940398764014	0.00368103300637311	0.072439332491911	0.014	0.0188	0.0173	0.0039	0.1712	0.0045	0.0046	0.0663	0.0015	0.1051	0.1351	0.0179	0.0031	0.1202	0.0221	0.0044	0.0058	0.0027	0.0012	0.0332	0.0283	0.0324	0.0713	0.0209	0.088	0.0013
16	rs17227253	50961940	0.99	0.227721472602965	0.93	0.198940398764014	0.00392785339467132	0.0791252688413024	0.014	0.0188	0.0174	0.0039	0.1711	0.0045	0.0046	0.0662	0.0015	0.1049	0.1351	0.0179	0.0031	0.1202	0.022	0.0044	0.0058	0.0027	0.0012	0.0332	0.0283	0.0325	0.0712	0.0209	0.0882	0.0013
16	rs1872680	50963148	0.99	0.227721472602965	0.93	0.198940398764014	0.00392033887952622	0.0805359924956951	0.014	0.0188	0.0174	0.0039	0.1711	0.0045	0.0046	0.0662	0.0015	0.1049	0.1351	0.0179	0.0031	0.1202	0.022	0.0044	0.0058	0.0027	0.0012	0.0332	0.0283	0.0325	0.0712	0.0209	0.0882	0.0013
16	rs79782372	50964338	0.99	0.227721472602965	0.92	0.226487429171296	0.00396559649053773	0.0849046189092807	0.014	0.0188	0.0174	0.0039	0.1711	0.0045	0.0046	0.0662	0.0015	0.1049	0.1351	0.0179	0.0031	0.1203	0.022	0.0044	0.0058	0.0027	0.0012	0.0332	0.0283	0.0325	0.0712	0.0209	0.0882	0.0013
16	rs1872679	50978048	0.99	0.227721472602965	0.92	0.226487429171296	0.00382858867716973	0.103778876033603	0.0141	0.0189	0.0177	0.004	0.1707	0.0046	0.0047	0.0659	0.0015	0.1049	0.135	0.0179	0.0031	0.1202	0.0221	0.0045	0.0059	0.0027	0.0011	0.0332	0.0283	0.0326	0.0712	0.0209	0.0879	0.0013
16	rs17228232	50988750	0.99	0.227721472602965	0.93	0.198940398764014	0.00354493834163182	0.0895210201122447	0.0142	0.0189	0.0178	0.004	0.1704	0.0047	0.0047	0.0659	0.0015	0.1048	0.1349	0.0179	0.0031	0.1205	0.022	0.0046	0.0059	0.0027	0.0011	0.0331	0.0283	0.0328	0.0709	0.0209	0.0878	0.0013
16	rs62028308	50988755	0.99	0.227721472602965	0.93	0.198940398764014	0.00354493834163182	0.089598786029296	0.0142	0.0189	0.0178	0.004	0.1704	0.0047	0.0047	0.0659	0.0015	0.1048	0.1349	0.0179	0.0031	0.1205	0.022	0.0046	0.0059	0.0027	0.0011	0.0331	0.0283	0.0328	0.0709	0.0209	0.0878	0.0013
16	rs72783621	51003479	0.99	0.227721472602965	0.92	0.226487429171296	0.00439170679476686	0.143306215564723	0.0142	0.0188	0.0179	0.004	0.1701	0.0048	0.0048	0.0659	0.0015	0.1047	0.1347	0.018	0.0031	0.1205	0.022	0.0047	0.0059	0.0027	0.0011	0.0331	0.0283	0.033	0.0709	0.021	0.0876	0.0014
16	rs2129248	51007792	0.98	0.255415240389183	0.92	0.226487429171296	0.0046865424825384	0.1553893040342	0.0141	0.0188	0.0179	0.004	0.17	0.0049	0.0048	0.0659	0.0015	0.1047	0.1346	0.018	0.0031	0.1206	0.022	0.0048	0.0059	0.0027	0.0011	0.033	0.0283	0.033	0.0708	0.021	0.0876	0.0014
16	rs74793922	51008865	0.98	0.255415240389183	0.92	0.226487429171296	0.00564814071759563	0.198011483840927	0.0141	0.0188	0.0179	0.004	0.17	0.0049	0.0048	0.0659	0.0015	0.1047	0.1345	0.018	0.0031	0.1206	0.022	0.0048	0.0059	0.0027	0.0011	0.033	0.0283	0.0331	0.0708	0.021	0.0875	0.0014
16	rs116956304	51009481	0.98	0.255415240389183	0.92	0.226487429171296	0.00652614226389121	0.219419599078099	0.0141	0.0188	0.0179	0.004	0.1701	0.0049	0.0048	0.0659	0.0015	0.1047	0.1345	0.018	0.0031	0.1205	0.022	0.0048	0.0059	0.0026	0.0011	0.033	0.0283	0.0331	0.0708	0.021	0.0875	0.0014
16	rs117122256	51009807	0.98	0.255415240389183	0.92	0.226487429171296	0.00704033020431209	0.222443922311406	0.0141	0.0188	0.0179	0.004	0.1701	0.0049	0.0048	0.0659	0.0015	0.1048	0.1345	0.0181	0.0031	0.1205	0.022	0.0047	0.0059	0.0026	0.0011	0.033	0.0283	0.0331	0.0707	0.021	0.0875	0.0013
16	rs62028312	51011581	0.98	0.255415240389183	0.92	0.226487429171296	0.00980036576871584	0.248123604624447	0.0141	0.0188	0.0179	0.004	0.1701	0.0049	0.0049	0.0658	0.0015	0.1048	0.1345	0.0181	0.0031	0.1205	0.022	0.0048	0.006	0.0026	0.0011	0.0329	0.0283	0.0331	0.0707	0.0211	0.0874	0.0013
16	rs79028154	51013434	0.98	0.255415240389183	0.92	0.226487429171296	0.0163997806833066	0.293268893540152	0.0142	0.0188	0.0179	0.0041	0.1699	0.005	0.0049	0.0658	0.0015	0.1047	0.1344	0.0181	0.0031	0.1204	0.0221	0.0048	0.006	0.0026	0.0011	0.0328	0.0284	0.0331	0.0706	0.0211	0.0873	0.0013
16	rs12599137	51016595	0.98	0.255415240389183	0.92	0.226487429171296	0.0194305569022995	0.260554092563123	0.0142	0.0186	0.0181	0.0042	0.1694	0.0053	0.0051	0.0658	0.0015	0.1043	0.134	0.0184	0.003	0.12	0.0224	0.005	0.0061	0.0025	0.0011	0.0327	0.0286	0.0334	0.0705	0.0214	0.087	0.0013
16	rs114907721	51021071	0.97	0.285396128624663	0.93	0.198940398764014	0.021784296180905	0.24532540769413	0.0144	0.0173	0.0197	0.0057	0.1661	0.0069	0.0066	0.0657	0.0014	0.0995	0.1311	0.0196	0.003	0.1169	0.0243	0.0063	0.0075	0.0028	0.001	0.0327	0.0305	0.0354	0.0697	0.0234	0.085	0.0015
16	rs17248345	51021559	0.97	0.285396128624663	0.93	0.198940398764014	0.0213557679290738	0.228969909277093	0.0144	0.0172	0.0198	0.0057	0.1659	0.007	0.0067	0.0657	0.0014	0.0992	0.131	0.0196	0.003	0.1167	0.0244	0.0063	0.0076	0.0028	0.001	0.0327	0.0306	0.0355	0.0696	0.0235	0.0849	0.0015
16	rs72797805	51024000	0.97	0.285396128624663	0.93	0.198940398764014	0.0276269439579641	0.244766980620074	0.0146	0.017	0.02	0.0061	0.1653	0.0073	0.007	0.0656	0.0014	0.0987	0.1304	0.0197	0.003	0.1159	0.0247	0.0066	0.0079	0.0029	0.001	0.0327	0.0309	0.0359	0.0692	0.0239	0.0844	0.0015
16	rs16949197	51024085	0.97	0.285396128624663	0.93	0.198940398764014	0.0273125739946581	0.243428411070079	0.0146	0.017	0.0201	0.0061	0.1653	0.0074	0.007	0.0656	0.0014	0.0987	0.1304	0.0197	0.0031	0.1158	0.0247	0.0066	0.008	0.0029	0.001	0.0327	0.0309	0.0359	0.0692	0.0239	0.0844	0.0015
16	rs8050612	51025933	0.97	0.285396128624663	0.93	0.198940398764014	0.0343120064539767	0.273751096270403	0.0147	0.0168	0.02	0.0063	0.1651	0.0075	0.0071	0.0655	0.0014	0.0986	0.1303	0.0198	0.0031	0.1155	0.0248	0.0068	0.0081	0.0029	0.001	0.0326	0.0311	0.0361	0.069	0.0241	0.0841	0.0015
16	rs729090	51026642	0.97	0.285396128624663	0.93	0.198940398764014	0.037854623815518	0.276298668046304	0.0147	0.0168	0.02	0.0064	0.165	0.0076	0.0072	0.0655	0.0014	0.0979	0.1302	0.0198	0.0031	0.1159	0.0248	0.0069	0.0082	0.0029	0.001	0.0326	0.0312	0.0361	0.0689	0.0241	0.084	0.0015
16	rs56344440	51026966	0.97	0.285396128624663	0.93	0.198940398764014	0.0469283401033239	0.338532550552452	0.0148	0.0167	0.0201	0.0064	0.1648	0.0077	0.0073	0.0654	0.0014	0.0978	0.1301	0.0198	0.0031	0.1157	0.0249	0.0069	0.0082	0.003	0.001	0.0326	0.0313	0.0362	0.0688	0.0242	0.0839	0.0016
16	rs12918168	51028084	0.96	0.3177447436144	0.93	0.198940398764014	0.0455278523716294	0.319833359672414	0.015	0.0165	0.0204	0.0067	0.1644	0.0081	0.0075	0.065	0.0015	0.0976	0.1296	0.02	0.0031	0.1152	0.0251	0.0072	0.0086	0.003	0.0011	0.0325	0.0318	0.0364	0.0683	0.0244	0.0831	0.0017
16	rs78299226	51029186	0.96	0.3177447436144	0.93	0.198940398764014	0.0620850324628535	0.295515270054933	0.0151	0.0164	0.0206	0.007	0.1635	0.0084	0.0077	0.0643	0.0016	0.0975	0.1287	0.0202	0.0031	0.1149	0.0255	0.0073	0.0089	0.0031	0.0012	0.0325	0.0322	0.0367	0.068	0.0249	0.0824	0.0019
16	rs12599586	51031876	0.95	0.352537935866182	0.93	0.198940398764014	0.125310462230862	0.349053368000104	0.0156	0.016	0.0211	0.0075	0.1612	0.0089	0.0079	0.0638	0.0017	0.0978	0.1268	0.0207	0.0033	0.1142	0.0265	0.0076	0.0095	0.0033	0.0014	0.0321	0.033	0.0374	0.0671	0.0262	0.0809	0.0023
16	rs74502244	51042080	0.94	0.389848785336034	0.93	0.198940398764014	0.193163900337357	0.430557571848859	0.016	0.0158	0.0211	0.0077	0.1603	0.0093	0.008	0.0634	0.0017	0.0971	0.1259	0.021	0.0033	0.1133	0.0268	0.0078	0.0098	0.0034	0.0014	0.0321	0.0337	0.0379	0.0666	0.027	0.0809	0.0025
16	rs56255959	51042548	0.94	0.389848785336034	0.93	0.198940398764014	0.198128340783537	0.406236065819739	0.016	0.0158	0.0211	0.0077	0.1603	0.0093	0.0081	0.0634	0.0017	0.097	0.1259	0.021	0.0033	0.1133	0.0268	0.0079	0.0098	0.0034	0.0014	0.0321	0.0337	0.0379	0.0666	0.027	0.0809	0.0025
16	rs7499482	51044008	0.94	0.389848785336034	0.93	0.198940398764014	0.200500866951862	0.458868764585432	0.0161	0.0158	0.0211	0.0077	0.1602	0.0093	0.008	0.0634	0.0017	0.097	0.1259	0.021	0.0033	0.1133	0.0267	0.0079	0.0098	0.0034	0.0014	0.0321	0.0338	0.0379	0.0665	0.027	0.0809	0.0025
16	rs73594014	51044255	0.94	0.389848785336034	0.93	0.198940398764014	0.202968026466833	0.464641543498737	0.0161	0.0158	0.0211	0.0077	0.1602	0.0093	0.008	0.0633	0.0017	0.097	0.1259	0.021	0.0032	0.1133	0.0267	0.0079	0.0098	0.0034	0.0014	0.0321	0.0339	0.0379	0.0665	0.027	0.0809	0.0025
16	rs28589852	51049440	0.94	0.389848785336034	0.93	0.198940398764014	0.235484090376874	0.437954324215584	0.0163	0.0158	0.0213	0.0078	0.1596	0.0094	0.008	0.0633	0.0017	0.0968	0.1257	0.021	0.0032	0.1132	0.027	0.008	0.0099	0.0033	0.0014	0.0321	0.034	0.0381	0.0662	0.0273	0.0807	0.0025
16	rs7499708	51051301	0.94	0.389848785336034	0.93	0.198940398764014	0.232547499520906	0.424638333008418	0.0163	0.0158	0.0213	0.0078	0.1596	0.0094	0.008	0.0633	0.0017	0.0969	0.1257	0.021	0.0032	0.1132	0.027	0.008	0.0099	0.0033	0.0014	0.0321	0.034	0.0381	0.0662	0.0274	0.0806	0.0025
16	rs17327407	51059534	0.94	0.389848785336034	0.93	0.198940398764014	0.233439083817658	0.429503653545232	0.0164	0.0158	0.0214	0.0078	0.1595	0.0094	0.008	0.0633	0.0017	0.0968	0.1256	0.021	0.0032	0.1132	0.027	0.008	0.0099	0.0033	0.0014	0.0321	0.0341	0.0381	0.0661	0.0275	0.0805	0.0025
16	rs4785235	51064083	0.94	0.389848785336034	0.93	0.198940398764014	0.261561203049129	0.417564527203756	0.0165	0.0158	0.0214	0.008	0.1594	0.0095	0.0081	0.0631	0.0018	0.0966	0.1254	0.0211	0.0033	0.113	0.027	0.0081	0.0101	0.0034	0.0014	0.0321	0.0342	0.0382	0.0659	0.0277	0.0802	0.0025
16	rs6500361	51064987	0.93	0.429746626914861	0.93	0.198940398764014	0.345604380636497	0.425294936081538	0.0173	0.0158	0.022	0.0082	0.159	0.0097	0.0083	0.0627	0.0018	0.0957	0.1239	0.0216	0.0035	0.1113	0.027	0.0086	0.0103	0.0035	0.0016	0.0324	0.0347	0.0384	0.0655	0.0284	0.0799	0.0028
16	rs17249128	51068285	0.9	0.565600701999265	0.93	0.198940398764014	0.874128248814448	0.479223174678499	0.0197	0.0158	0.0222	0.0081	0.1651	0.0096	0.0077	0.0616	0.0016	0.0915	0.1215	0.0223	0.0036	0.1053	0.0274	0.0091	0.0102	0.0034	0.0015	0.0331	0.0367	0.0376	0.0653	0.0293	0.0822	0.0031
16	rs8054052	51069019	0.9	0.565600701999265	0.93	0.198940398764014	1.06369601052866	0.560146194761443	0.0185	0.0158	0.0223	0.0081	0.1654	0.0096	0.0077	0.0619	0.0016	0.0915	0.1212	0.0223	0.0036	0.1051	0.0276	0.0091	0.0103	0.0034	0.0015	0.0331	0.0376	0.0377	0.0653	0.0293	0.0821	0.0031
16	rs72797830	51069415	0.9	0.565600701999265	0.93	0.198940398764014	1.04729129222242	0.577836324899899	0.0185	0.0157	0.0223	0.0081	0.1656	0.0096	0.0077	0.0619	0.0016	0.0914	0.1211	0.0223	0.0036	0.105	0.0276	0.0091	0.0103	0.0033	0.0015	0.0332	0.0377	0.0377	0.0653	0.0294	0.0821	0.003
16	rs139088106	51069711	0.9	0.565600701999265	0.93	0.198940398764014	1.00410838499908	0.561556464390271	0.0185	0.0157	0.0223	0.0081	0.1655	0.0096	0.0076	0.0619	0.0016	0.0913	0.121	0.0223	0.0037	0.105	0.0276	0.0091	0.0103	0.0033	0.0014	0.0331	0.0377	0.0378	0.0653	0.0294	0.0821	0.003
16	rs151259522	51070426	0.9	0.565600701999265	0.93	0.198940398764014	0.981602546262881	0.566781976218896	0.0185	0.0157	0.0223	0.008	0.1657	0.0096	0.0076	0.0618	0.0016	0.0913	0.1208	0.0224	0.0037	0.1049	0.0276	0.0091	0.0103	0.0033	0.0014	0.0332	0.0377	0.0378	0.0653	0.0293	0.0823	0.003
16	rs4785496	51073109	0.89	0.616467558766813	0.93	0.198940398764014	1.06211248570779	0.604833188152842	0.0186	0.0155	0.0222	0.0078	0.1659	0.0097	0.0073	0.0616	0.0015	0.0907	0.1203	0.0227	0.0036	0.1048	0.0277	0.009	0.0102	0.0032	0.0013	0.0332	0.0381	0.0381	0.0654	0.0291	0.0838	0.003
16	rs71384586	51077925	0.88	0.670214810425093	0.93	0.198940398764014	1.06396002349725	0.492281857575945	0.019	0.016	0.022	0.0073	0.1664	0.0093	0.0068	0.0613	0.0014	0.0901	0.1201	0.0222	0.0035	0.1062	0.0276	0.0087	0.0098	0.0032	0.0012	0.0329	0.0382	0.0381	0.0658	0.0288	0.0854	0.003
16	rs62029977	51079549	0.88	0.670214810425093	0.93	0.198940398764014	1.16981644710593	0.542591677348142	0.019	0.016	0.022	0.0072	0.1666	0.0093	0.0067	0.0613	0.0014	0.0901	0.1201	0.0222	0.0034	0.1064	0.0276	0.0086	0.0098	0.0032	0.0012	0.0329	0.0383	0.0382	0.0659	0.0288	0.0856	0.003
16	rs117739065	51079663	0.88	0.670214810425093	0.93	0.198940398764014	1.15186826861819	0.542731565370679	0.019	0.016	0.022	0.0072	0.1666	0.0093	0.0067	0.0613	0.0015	0.0901	0.1201	0.0222	0.0035	0.1063	0.0275	0.0085	0.0098	0.0032	0.0012	0.0329	0.0384	0.0381	0.0659	0.0288	0.0856	0.003
16	rs8060595	51083636	0.88	0.670214810425093	0.94	0.173887076546345	1.15905267631976	0.493374143807503	0.019	0.016	0.0219	0.0071	0.1671	0.0092	0.0066	0.061	0.0015	0.0901	0.1203	0.0223	0.0034	0.1065	0.0275	0.0085	0.0096	0.0032	0.0012	0.0329	0.0384	0.038	0.0658	0.0289	0.0859	0.003
16	rs11076549	51084662	0.88	0.670214810425093	0.94	0.173887076546345	1.11683906878041	0.50309520257712	0.019	0.016	0.0219	0.007	0.1671	0.0092	0.0066	0.0609	0.0015	0.09	0.1201	0.0223	0.0034	0.1067	0.0274	0.0085	0.0096	0.0032	0.0012	0.0328	0.0384	0.038	0.0659	0.0289	0.0861	0.003
16	rs66834991	51085167	0.88	0.670214810425093	0.94	0.173887076546345	1.10689673766938	0.504056229451706	0.019	0.0159	0.0218	0.007	0.1671	0.0092	0.0066	0.0609	0.0015	0.09	0.1201	0.0223	0.0034	0.1067	0.0273	0.0085	0.0096	0.0032	0.0012	0.0329	0.0384	0.0379	0.066	0.0289	0.0862	0.003
16	rs78066033	51086479	0.88	0.670214810425093	0.94	0.173887076546345	1.11056501767096	0.496791526453984	0.0191	0.0159	0.0217	0.0069	0.167	0.0092	0.0065	0.0607	0.0015	0.0901	0.1201	0.0223	0.0034	0.1068	0.0272	0.0085	0.0096	0.0032	0.0011	0.0329	0.0385	0.0379	0.0661	0.0289	0.0865	0.003
16	rs7498880	51089018	0.88	0.670214810425093	0.94	0.173887076546345	1.10260829992811	0.461551425041483	0.0193	0.0157	0.0213	0.0066	0.1668	0.009	0.0063	0.06	0.0014	0.0909	0.12	0.0224	0.0033	0.1075	0.0267	0.0084	0.0093	0.0032	0.0011	0.0327	0.0384	0.0378	0.0668	0.0288	0.088	0.0029
16	rs73579833	51089789	0.88	0.670214810425093	0.94	0.173887076546345	1.03003390312201	0.438881282353612	0.0193	0.0157	0.0212	0.0065	0.167	0.009	0.0062	0.0597	0.0014	0.0913	0.1199	0.0224	0.0032	0.1079	0.0267	0.0083	0.0092	0.0032	0.001	0.0326	0.0384	0.0379	0.067	0.0285	0.0885	0.0029
16	rs35583040	51092670	0.88	0.670214810425093	0.95	0.15120882267165	0.90981512188624	0.348183447255565	0.0194	0.0156	0.021	0.0062	0.1671	0.0089	0.006	0.0592	0.0014	0.0922	0.12	0.0224	0.0032	0.1082	0.0264	0.0081	0.0089	0.0032	9e-04	0.0325	0.0382	0.038	0.0672	0.0282	0.0893	0.0028
16	rs1528601	51098427	0.88	0.670214810425093	0.95	0.15120882267165	0.990990233574942	0.336193615399693	0.0195	0.0156	0.0209	0.0061	0.1672	0.0089	0.0059	0.0589	0.0014	0.0927	0.1201	0.0224	0.0032	0.1084	0.0262	0.008	0.0087	0.0032	9e-04	0.0324	0.0382	0.0381	0.0673	0.028	0.0898	0.0028
16	rs17249982	51100323	0.88	0.670214810425093	0.95	0.15120882267165	1.01211653707102	0.370621581428709	0.0195	0.0156	0.0209	0.0061	0.1672	0.0089	0.0059	0.0589	0.0014	0.0927	0.1202	0.0224	0.0032	0.1084	0.0262	0.008	0.0087	0.0032	9e-04	0.0324	0.0382	0.0381	0.0673	0.0279	0.09	0.0028
16	rs17250080	51106859	0.88	0.670214810425093	0.95	0.15120882267165	1.03986861673324	0.38166914454775	0.0195	0.0156	0.0209	0.0061	0.1671	0.0089	0.006	0.0588	0.0014	0.0927	0.1204	0.0224	0.0031	0.1082	0.0261	0.008	0.0086	0.0032	9e-04	0.0325	0.0382	0.0381	0.0674	0.0279	0.0902	0.0028
16	rs72797850	51107301	0.88	0.670214810425093	0.94	0.173887076546345	1.04283512810788	0.377849367753773	0.0195	0.0156	0.0209	0.0061	0.1671	0.0089	0.006	0.0588	0.0014	0.0927	0.1204	0.0224	0.0031	0.1082	0.0261	0.008	0.0086	0.0032	9e-04	0.0325	0.0382	0.0381	0.0674	0.0279	0.0902	0.0028
16	rs8049220	51110569	0.88	0.670214810425093	0.94	0.173887076546345	1.00772175944594	0.353038067993508	0.0195	0.0156	0.021	0.0061	0.1672	0.0089	0.006	0.0587	0.0014	0.0928	0.1204	0.0224	0.0031	0.1083	0.0261	0.008	0.0086	0.0032	9e-04	0.0325	0.0382	0.0381	0.0673	0.0279	0.0902	0.0028
16	rs11640223	51111246	0.88	0.670214810425093	0.94	0.173887076546345	1.01315173395435	0.355660053271068	0.0195	0.0156	0.021	0.0061	0.1671	0.0088	0.006	0.0586	0.0014	0.0929	0.1204	0.0224	0.0031	0.1083	0.026	0.008	0.0086	0.0032	9e-04	0.0325	0.0381	0.0382	0.0673	0.0279	0.0902	0.0028
16	rs1496437	51113574	0.88	0.670214810425093	0.94	0.173887076546345	1.00918581968166	0.354161096644246	0.0195	0.0156	0.021	0.0061	0.1671	0.0088	0.006	0.0586	0.0014	0.0929	0.1205	0.0223	0.0031	0.1083	0.026	0.008	0.0086	0.0032	9e-04	0.0325	0.0382	0.0382	0.0673	0.0279	0.0902	0.0028
16	rs74017861	51123695	0.88	0.670214810425093	0.94	0.173887076546345	0.945258768769875	0.341123151528787	0.0195	0.0155	0.0204	0.006	0.1674	0.0088	0.006	0.0585	0.0013	0.0929	0.1206	0.0221	0.0031	0.1089	0.026	0.0079	0.0084	0.0032	8e-04	0.0327	0.038	0.0381	0.0676	0.0275	0.0908	0.0028
16	rs79147159	51131237	0.88	0.670214810425093	0.94	0.173887076546345	0.987060018903582	0.327251290698633	0.0195	0.0155	0.0201	0.0059	0.1677	0.0089	0.006	0.0583	0.0012	0.0928	0.1207	0.022	0.003	0.1092	0.0261	0.0079	0.0083	0.0032	8e-04	0.0328	0.0379	0.0381	0.0678	0.0273	0.0911	0.0028
16	rs74017899	51132433	0.88	0.670214810425093	0.94	0.173887076546345	0.990391744895842	0.328349957995155	0.0195	0.0155	0.0201	0.0059	0.1677	0.0089	0.006	0.0583	0.0012	0.0928	0.1207	0.0221	0.003	0.1092	0.0261	0.0079	0.0083	0.0032	8e-04	0.0328	0.0379	0.0381	0.0678	0.0273	0.0911	0.0028
16	rs17329221	51134657	0.88	0.670214810425093	0.94	0.173887076546345	1.00522624481424	0.315962096114256	0.0195	0.0155	0.0201	0.0059	0.1677	0.0089	0.006	0.0583	0.0012	0.0928	0.1207	0.0221	0.003	0.1093	0.0261	0.0079	0.0083	0.0032	8e-04	0.0329	0.0379	0.0381	0.0678	0.0273	0.0911	0.0028
16	rs2193097	51136400	0.88	0.670214810425093	0.94	0.173887076546345	1.04204954281684	0.342606058162097	0.0195	0.0155	0.0201	0.0059	0.1677	0.0089	0.006	0.0583	0.0012	0.0928	0.1207	0.0221	0.003	0.1093	0.0261	0.0079	0.0083	0.0032	8e-04	0.0329	0.0379	0.0381	0.0678	0.0273	0.0911	0.0028
16	rs11646341	51138255	0.88	0.670214810425093	0.94	0.173887076546345	1.0475536583155	0.350048326218706	0.0195	0.0155	0.02	0.0059	0.1677	0.0089	0.006	0.0583	0.0012	0.0928	0.1208	0.0221	0.003	0.1093	0.0261	0.0079	0.0083	0.0032	8e-04	0.0329	0.0379	0.038	0.0679	0.0273	0.0911	0.0028
16	rs17250989	51139315	0.88	0.670214810425093	0.94	0.173887076546345	1.00565632596409	0.314152251697365	0.0195	0.0155	0.02	0.0059	0.1677	0.0089	0.006	0.0583	0.0012	0.0929	0.1208	0.0221	0.003	0.1092	0.0261	0.0079	0.0083	0.0032	8e-04	0.0329	0.0379	0.038	0.0679	0.0273	0.0911	0.0028
16	rs4785502	51150026	0.88	0.670214810425093	0.95	0.15120882267165	0.92705047804609	0.243205543777458	0.0198	0.0154	0.0195	0.0054	0.1682	0.0084	0.0058	0.0578	9e-04	0.0929	0.1223	0.0214	0.0028	0.1112	0.0257	0.0075	0.0079	0.0036	8e-04	0.033	0.0368	0.0369	0.0695	0.0261	0.0927	0.0027
16	rs62039676	51156821	0.88	0.670214810425093	0.95	0.15120882267165	0.804032379922731	0.156539983186341	0.0208	0.0151	0.019	0.0049	0.1695	0.0079	0.0056	0.0576	8e-04	0.0932	0.1225	0.0211	0.0027	0.1119	0.0253	0.0071	0.0075	0.0038	8e-04	0.0329	0.0363	0.0366	0.0705	0.0249	0.0944	0.0025
16	rs7185292	51158574	0.88	0.670214810425093	0.95	0.15120882267165	0.794190940808144	0.126658493928512	0.0211	0.0151	0.0189	0.0048	0.1699	0.0078	0.0056	0.0573	7e-04	0.0933	0.1225	0.021	0.0027	0.1119	0.0252	0.007	0.0074	0.0039	8e-04	0.0329	0.0361	0.0365	0.0708	0.0247	0.0948	0.0025
16	rs10521222	51158710	0.88	0.670214810425093	0.94	0.173887076546345	0.800277086429663	0.143957862252959	0.0211	0.0151	0.0189	0.0048	0.1699	0.0078	0.0056	0.0573	7e-04	0.0933	0.1225	0.021	0.0027	0.1119	0.0252	0.007	0.0074	0.0039	8e-04	0.0328	0.0361	0.0365	0.0708	0.0247	0.0948	0.0025
16	rs75645817	51160178	0.88	0.670214810425093	0.94	0.173887076546345	0.770355566625842	0.113932799670477	0.0212	0.0151	0.0188	0.0047	0.1701	0.0078	0.0056	0.057	7e-04	0.0934	0.1227	0.021	0.0026	0.112	0.0252	0.007	0.0073	0.0039	8e-04	0.0328	0.0359	0.0364	0.0712	0.0245	0.0949	0.0025
16	rs75373889	51162734	0.88	0.670214810425093	0.94	0.173887076546345	0.690332299589775	0.0939170803644566	0.0214	0.015	0.0187	0.0046	0.1707	0.0077	0.0055	0.0567	7e-04	0.0934	0.1226	0.0209	0.0025	0.1123	0.025	0.0069	0.0072	0.0039	8e-04	0.0326	0.0354	0.0364	0.0719	0.0242	0.0954	0.0025
16	rs75416041	51165149	0.88	0.670214810425093	0.95	0.15120882267165	0.705567158358882	0.081282539539209	0.0215	0.015	0.0187	0.0046	0.171	0.0076	0.0055	0.0566	7e-04	0.0935	0.1225	0.0208	0.0025	0.1124	0.0249	0.007	0.0072	0.0039	8e-04	0.0326	0.0352	0.0364	0.0723	0.024	0.0956	0.0025
16	rs2111125	51165891	0.88	0.670214810425093	0.95	0.15120882267165	0.765519112684567	0.101808540055431	0.0215	0.015	0.0186	0.0046	0.1711	0.0076	0.0055	0.0566	7e-04	0.0936	0.1225	0.0208	0.0025	0.1123	0.0248	0.0071	0.0071	0.0039	8e-04	0.0326	0.0351	0.0364	0.0723	0.0241	0.0955	0.0025
16	rs74499562	51171126	0.88	0.670214810425093	0.95	0.15120882267165	0.691944408561179	0.101563281012399	0.0215	0.015	0.0186	0.0046	0.1709	0.0077	0.0055	0.0566	7e-04	0.0936	0.1225	0.0209	0.0025	0.1126	0.0248	0.0071	0.0071	0.0039	8e-04	0.0326	0.0352	0.0362	0.0724	0.0241	0.0955	0.0023
16	rs11645288	51172677	0.88	0.670214810425093	0.95	0.15120882267165	0.684265410799759	0.10818162256468	0.0215	0.015	0.0185	0.0046	0.1709	0.0077	0.0055	0.0566	7e-04	0.0935	0.1225	0.0209	0.0025	0.1127	0.0248	0.0071	0.0071	0.0039	8e-04	0.0326	0.0352	0.0362	0.0724	0.0241	0.0955	0.0023
16	rs1965024	51173559	0.88	0.670214810425093	0.95	0.15120882267165	0.68660161111815	0.108014202389962	0.0214	0.015	0.0185	0.0046	0.1709	0.0077	0.0055	0.0566	7e-04	0.0936	0.1225	0.0209	0.0025	0.1127	0.0248	0.0071	0.0071	0.0039	8e-04	0.0326	0.0352	0.0362	0.0725	0.0241	0.0955	0.0023
16	rs75156807	51175743	0.88	0.670214810425093	0.95	0.15120882267165	0.693851795604067	0.119796683799301	0.0215	0.015	0.0185	0.0046	0.1709	0.0077	0.0055	0.0566	7e-04	0.0935	0.1224	0.0208	0.0025	0.1127	0.0248	0.0071	0.0072	0.0039	8e-04	0.0326	0.0352	0.0362	0.0726	0.0241	0.0955	0.0023
16	rs79146613	51176110	0.88	0.670214810425093	0.95	0.15120882267165	0.693558198698122	0.123033788456447	0.0215	0.015	0.0185	0.0046	0.1709	0.0077	0.0055	0.0566	7e-04	0.0935	0.1224	0.0208	0.0025	0.1127	0.0248	0.0071	0.0072	0.0039	8e-04	0.0326	0.0352	0.0362	0.0726	0.0241	0.0955	0.0023
16	rs2052285	51188432	0.88	0.670214810425093	0.95	0.15120882267165	0.733692800532049	0.147796083879791	0.0216	0.0147	0.0186	0.0045	0.1706	0.0077	0.0055	0.0566	7e-04	0.0935	0.1222	0.0208	0.0024	0.113	0.0248	0.0071	0.0072	0.0039	8e-04	0.0325	0.0353	0.0363	0.0731	0.0239	0.0954	0.0023
16	rs77214081	51193047	0.87	0.726891327677376	0.94	0.173887076546345	0.710529972868273	0.120581099093761	0.0217	0.0147	0.0184	0.0044	0.1708	0.0077	0.0055	0.0566	7e-04	0.0932	0.1221	0.0206	0.0023	0.1133	0.0246	0.0071	0.0072	0.0039	8e-04	0.0326	0.0352	0.0364	0.0735	0.0237	0.096	0.0023
16	rs16949403	51197473	0.87	0.726891327677376	0.94	0.173887076546345	0.714541100353127	0.113420772579383	0.0217	0.0148	0.0183	0.0044	0.1707	0.0077	0.0055	0.0566	7e-04	0.093	0.1222	0.0205	0.0023	0.1133	0.0245	0.007	0.0072	0.0039	8e-04	0.0327	0.0351	0.0365	0.0737	0.0235	0.0963	0.0023
16	rs4785508	51203534	0.87	0.726891327677376	0.94	0.173887076546345	0.70283313586098	0.0879713630836043	0.0218	0.0149	0.0182	0.0044	0.1706	0.0077	0.0055	0.0566	7e-04	0.0927	0.1222	0.0204	0.0024	0.1135	0.0244	0.007	0.0072	0.0039	8e-04	0.0327	0.035	0.0366	0.0738	0.0234	0.0965	0.0023
16	rs62039690	51205228	0.87	0.726891327677376	0.94	0.173887076546345	0.698409642834583	0.0897543985335138	0.0218	0.0149	0.0182	0.0044	0.1707	0.0077	0.0055	0.0566	7e-04	0.0927	0.1222	0.0204	0.0024	0.1134	0.0244	0.007	0.0072	0.0039	8e-04	0.0328	0.035	0.0366	0.0739	0.0234	0.0965	0.0023
16	rs1108343	51211595	0.87	0.726891327677376	0.94	0.173887076546345	0.706972951891325	0.0936003114649581	0.0218	0.0149	0.0181	0.0043	0.1708	0.0077	0.0055	0.0568	7e-04	0.0925	0.122	0.0204	0.0024	0.1131	0.0244	0.007	0.0072	0.0039	8e-04	0.0328	0.0349	0.0366	0.0742	0.0234	0.0966	0.0023
16	rs76077285	51211721	0.87	0.726891327677376	0.94	0.173887076546345	0.671697257438183	0.0993663407628129	0.0219	0.0149	0.0181	0.0043	0.1708	0.0077	0.0055	0.0568	7e-04	0.0926	0.122	0.0204	0.0024	0.1131	0.0244	0.007	0.0071	0.0039	8e-04	0.0329	0.0348	0.0366	0.0742	0.0234	0.0966	0.0023
16	rs76373791	51214662	0.87	0.726891327677376	0.94	0.173887076546345	0.673651862961871	0.117541461267201	0.0222	0.0149	0.0178	0.0043	0.171	0.0076	0.0055	0.0568	6e-04	0.0921	0.121	0.0206	0.0025	0.1128	0.0247	0.007	0.0071	0.0038	7e-04	0.0338	0.0343	0.0371	0.0736	0.0237	0.0974	0.0022
16	rs61685917	51217097	0.87	0.726891327677376	0.93	0.198940398764014	0.664768278022088	0.0939963386278548	0.0224	0.0149	0.0177	0.0042	0.1712	0.0076	0.0055	0.0568	6e-04	0.0917	0.1205	0.0207	0.0026	0.1126	0.0248	0.007	0.0071	0.0037	7e-04	0.0342	0.0339	0.0374	0.0734	0.0238	0.0979	0.0021
16	rs185753287	51217639	0.86	0.78654304280128	0.94	0.173887076546345	0.695173668673734	0.099852929030262	0.0224	0.0149	0.0176	0.0042	0.1712	0.0076	0.0055	0.0568	6e-04	0.0917	0.1205	0.0207	0.0026	0.1126	0.0248	0.007	0.0071	0.0037	7e-04	0.0343	0.0339	0.0374	0.0734	0.0239	0.0979	0.0021
16	rs1548924	51219914	0.86	0.78654304280128	0.94	0.173887076546345	0.73038516971885	0.113250292166019	0.0224	0.0149	0.0184	0.0042	0.1711	0.0076	0.0056	0.0566	5e-04	0.0917	0.1203	0.0208	0.0026	0.1125	0.0248	0.007	0.0071	0.0037	7e-04	0.0342	0.0337	0.0374	0.0733	0.024	0.098	0.0021
16	rs117751143	51226977	0.86	0.78654304280128	0.94	0.173887076546345	0.71275713912035	0.111720374833512	0.0224	0.015	0.0191	0.0042	0.171	0.0076	0.0055	0.0561	5e-04	0.0911	0.1198	0.021	0.0026	0.112	0.0252	0.007	0.0072	0.0037	7e-04	0.0342	0.0335	0.0374	0.0734	0.0241	0.0986	0.0021
16	rs1420579	51229796	0.86	0.78654304280128	0.94	0.173887076546345	0.721248564535416	0.130501977774154	0.0224	0.0151	0.0192	0.0042	0.171	0.0076	0.0055	0.057	5e-04	0.091	0.1189	0.021	0.0026	0.112	0.0253	0.007	0.0072	0.0037	7e-04	0.0343	0.0335	0.0374	0.0735	0.0242	0.0987	0.0021
16	rs78005287	51237688	0.86	0.78654304280128	0.94	0.173887076546345	0.741385815695284	0.128977362941477	0.0224	0.0151	0.0195	0.0041	0.171	0.0076	0.0055	0.0568	5e-04	0.0908	0.1187	0.0211	0.0026	0.1118	0.0254	0.0069	0.0072	0.0037	7e-04	0.0343	0.0334	0.0374	0.0736	0.0242	0.0989	0.0021
16	rs72793995	51237891	0.86	0.78654304280128	0.93	0.198940398764014	0.741990683176848	0.120842998952587	0.0224	0.0152	0.0195	0.0041	0.1709	0.0076	0.0055	0.0568	5e-04	0.0908	0.1187	0.0211	0.0026	0.1118	0.0254	0.0069	0.0072	0.0037	7e-04	0.0343	0.0334	0.0374	0.0736	0.0242	0.0989	0.0021
16	rs7499584	51239417	0.86	0.78654304280128	0.93	0.198940398764014	0.752915336665839	0.117282286432709	0.0224	0.0152	0.0196	0.0041	0.171	0.0076	0.0055	0.0567	5e-04	0.0907	0.1187	0.0211	0.0026	0.1118	0.0255	0.0069	0.0072	0.0037	7e-04	0.0343	0.0334	0.0374	0.0736	0.0242	0.0989	0.0021
16	rs72795810	51240791	0.86	0.78654304280128	0.93	0.198940398764014	0.754819112024918	0.116937056920894	0.0224	0.0152	0.0196	0.0041	0.171	0.0076	0.0055	0.0567	5e-04	0.0907	0.1186	0.0211	0.0026	0.1118	0.0255	0.007	0.0072	0.0037	7e-04	0.0343	0.0334	0.0374	0.0735	0.0242	0.099	0.0021
16	rs72795812	51242227	0.86	0.78654304280128	0.93	0.198940398764014	0.765672446604742	0.124355335385714	0.0224	0.0152	0.0197	0.0041	0.1709	0.0076	0.0056	0.0568	5e-04	0.0907	0.1185	0.0211	0.0026	0.1118	0.0255	0.007	0.0072	0.0037	7e-04	0.0343	0.0334	0.0374	0.0735	0.0242	0.099	0.0021
16	rs78200104	51245404	0.86	0.78654304280128	0.93	0.198940398764014	0.747823617157255	0.115302490246665	0.0224	0.0152	0.0198	0.0041	0.1709	0.0076	0.0056	0.0567	5e-04	0.0907	0.1184	0.0211	0.0026	0.1118	0.0255	0.0069	0.0072	0.0037	8e-04	0.0342	0.0334	0.0374	0.0735	0.0243	0.099	0.0021
16	rs76699460	51249529	0.86	0.78654304280128	0.93	0.198940398764014	0.728433762185977	0.113335520158137	0.0224	0.0152	0.0199	0.0041	0.171	0.0076	0.0056	0.0566	5e-04	0.0907	0.1182	0.0211	0.0026	0.1119	0.0255	0.0069	0.0072	0.0037	8e-04	0.0342	0.0334	0.0374	0.0735	0.0243	0.099	0.0021
16	rs7206884	51258956	0.86	0.78654304280128	0.93	0.198940398764014	0.730084803121347	0.115130938815901	0.0224	0.0152	0.0203	0.0041	0.171	0.0075	0.0056	0.0564	5e-04	0.0907	0.1179	0.0212	0.0026	0.112	0.0256	0.0068	0.0072	0.0037	8e-04	0.0342	0.0333	0.0373	0.0735	0.0244	0.0991	0.0021
16	rs12926319	51260144	0.86	0.78654304280128	0.93	0.198940398764014	0.711272017573792	0.115474138660611	0.0224	0.0152	0.0203	0.0041	0.171	0.0075	0.0055	0.0563	5e-04	0.0907	0.1179	0.0212	0.0026	0.1121	0.0256	0.0068	0.0072	0.0037	8e-04	0.0342	0.0332	0.0373	0.0735	0.0244	0.0991	0.0021
16	rs7499931	51265863	0.86	0.78654304280128	0.93	0.198940398764014	0.681131764457575	0.1161617008798	0.0223	0.0153	0.0206	0.0041	0.1713	0.0074	0.0055	0.0562	5e-04	0.0907	0.1178	0.0213	0.0026	0.112	0.0256	0.0067	0.0071	0.0037	8e-04	0.0342	0.0332	0.0373	0.0736	0.0244	0.0991	0.0021
16	rs72795839	51267044	0.86	0.78654304280128	0.93	0.198940398764014	0.652720693188993	0.104521524556956	0.0223	0.0153	0.0206	0.0041	0.1713	0.0074	0.0054	0.0561	5e-04	0.0907	0.1178	0.0213	0.0026	0.112	0.0256	0.0067	0.0071	0.0037	8e-04	0.0342	0.0332	0.0373	0.0736	0.0244	0.0991	0.0021
16	rs72791166	51272968	0.86	0.78654304280128	0.93	0.198940398764014	0.60456997829723	0.0962262556519893	0.0223	0.0156	0.0215	0.0039	0.1719	0.0071	0.0053	0.0556	5e-04	0.091	0.1177	0.0215	0.0026	0.1122	0.0256	0.0064	0.0069	0.0038	9e-04	0.0341	0.0329	0.0369	0.0732	0.0245	0.0992	0.0022
16	rs78089941	51274167	0.86	0.78654304280128	0.93	0.198940398764014	0.597829690854699	0.0966266183273808	0.0223	0.0158	0.0218	0.0038	0.1721	0.0071	0.0052	0.0554	5e-04	0.0912	0.1176	0.0215	0.0027	0.1122	0.0257	0.0064	0.0068	0.0038	9e-04	0.0341	0.0328	0.0367	0.0731	0.0243	0.0992	0.0022
16	rs28464618	51276351	0.86	0.78654304280128	0.94	0.173887076546345	0.622760646768627	0.0812077591975506	0.0223	0.0161	0.0225	0.0037	0.1722	0.007	0.0052	0.0549	5e-04	0.0913	0.1175	0.0215	0.0027	0.1126	0.0258	0.0063	0.0068	0.0038	0.001	0.034	0.0327	0.0366	0.0728	0.0244	0.0989	0.0022
16	rs78992619	51276973	0.86	0.78654304280128	0.94	0.173887076546345	0.60961344752984	0.0721541595125049	0.0223	0.0161	0.0227	0.0037	0.1722	0.007	0.0051	0.0548	5e-04	0.0913	0.1175	0.0215	0.0027	0.1127	0.0258	0.0063	0.0068	0.0038	0.001	0.034	0.0325	0.0365	0.0727	0.0244	0.0988	0.0022
16	rs56990950	51277969	0.86	0.78654304280128	0.94	0.173887076546345	0.593925387185419	0.068838382882819	0.0225	0.0164	0.0235	0.0036	0.1723	0.0069	0.005	0.0543	6e-04	0.0915	0.1172	0.0216	0.0028	0.1128	0.026	0.0063	0.0069	0.0037	0.0012	0.034	0.032	0.0362	0.0724	0.0246	0.0984	0.0024
16	rs7500385	51279775	0.86	0.78654304280128	0.94	0.173887076546345	0.690552033588536	0.0627391045652538	0.0228	0.0168	0.0242	0.0036	0.1727	0.0069	0.0049	0.0537	6e-04	0.0919	0.1175	0.0214	0.0031	0.1127	0.0259	0.0063	0.0069	0.0038	0.0014	0.0342	0.0319	0.0359	0.072	0.0246	0.0969	0.0026
16	rs114443863	51280440	0.86	0.78654304280128	0.94	0.173887076546345	0.693044537741043	0.0619350029534226	0.0228	0.0168	0.0243	0.0036	0.1728	0.0068	0.0049	0.0536	6e-04	0.092	0.1175	0.0214	0.0031	0.1127	0.0259	0.0063	0.0069	0.0038	0.0014	0.0342	0.0319	0.0359	0.0719	0.0246	0.0968	0.0026
16	rs75189283	51281225	0.86	0.78654304280128	0.94	0.173887076546345	0.691944408561179	0.0620018437431966	0.0229	0.0168	0.0243	0.0036	0.1729	0.0068	0.0049	0.0536	6e-04	0.092	0.1175	0.0214	0.0031	0.1127	0.0259	0.0063	0.0069	0.0037	0.0014	0.0342	0.0319	0.0359	0.0719	0.0246	0.0968	0.0026
16	rs7185437	51289593	0.87	0.726891327677376	0.94	0.173887076546345	0.655937949322703	0.0670320793301974	0.023	0.0169	0.0245	0.0035	0.1732	0.0068	0.0048	0.0535	6e-04	0.0921	0.1174	0.0214	0.0029	0.1123	0.026	0.0062	0.0068	0.0036	0.0014	0.0342	0.0319	0.0359	0.072	0.0246	0.0968	0.0025
16	rs72791178	51289804	0.87	0.726891327677376	0.94	0.173887076546345	0.651507150874062	0.0671703131928342	0.023	0.0169	0.0245	0.0035	0.1732	0.0068	0.0048	0.0535	6e-04	0.0921	0.1174	0.0214	0.0029	0.1124	0.026	0.0062	0.0068	0.0036	0.0014	0.0342	0.0319	0.036	0.0721	0.0246	0.0968	0.0025
16	rs34112205	51291034	0.87	0.726891327677376	0.94	0.173887076546345	0.649724390202301	0.0686289413063837	0.023	0.0169	0.0245	0.0035	0.1732	0.0068	0.0048	0.0536	6e-04	0.0921	0.1173	0.0214	0.0029	0.1124	0.026	0.0062	0.0068	0.0037	0.0013	0.0342	0.0319	0.036	0.072	0.0246	0.0967	0.0025
16	rs80227097	51291270	0.87	0.726891327677376	0.94	0.173887076546345	0.643750560872865	0.0690480901970368	0.023	0.0169	0.0245	0.0035	0.1733	0.0068	0.0048	0.0536	6e-04	0.0921	0.1173	0.0214	0.0029	0.1124	0.026	0.0062	0.0068	0.0037	0.0013	0.0342	0.0319	0.036	0.072	0.0246	0.0967	0.0025
16	rs117308010	51292738	0.87	0.726891327677376	0.94	0.173887076546345	0.638437990244252	0.0703118997827638	0.023	0.0169	0.0245	0.0035	0.1732	0.0068	0.0048	0.0536	6e-04	0.0922	0.1172	0.0214	0.0029	0.1124	0.026	0.0062	0.0068	0.0037	0.0013	0.0342	0.0319	0.036	0.072	0.0246	0.0967	0.0025
16	rs56983910	51293947	0.87	0.726891327677376	0.94	0.173887076546345	0.635401160564179	0.0715142217941962	0.023	0.0169	0.0245	0.0035	0.1733	0.0068	0.0049	0.0536	6e-04	0.0922	0.1172	0.0215	0.0029	0.1124	0.026	0.0062	0.0068	0.0037	0.0013	0.0342	0.0319	0.0359	0.072	0.0246	0.0966	0.0025
16	rs115125308	51299518	0.87	0.726891327677376	0.94	0.173887076546345	0.622830550849558	0.077211288840029	0.023	0.017	0.0246	0.0035	0.1733	0.0069	0.0049	0.0537	6e-04	0.0921	0.117	0.0215	0.0029	0.1124	0.026	0.0062	0.0068	0.0037	0.0013	0.0342	0.0319	0.0359	0.072	0.0246	0.0966	0.0025
16	rs8046906	51300725	0.87	0.726891327677376	0.94	0.173887076546345	0.620176723462875	0.0787557124975163	0.0231	0.017	0.0246	0.0035	0.1733	0.0069	0.0049	0.0538	6e-04	0.0921	0.1169	0.0215	0.0029	0.1124	0.026	0.0061	0.0068	0.0037	0.0013	0.0342	0.0319	0.0359	0.072	0.0246	0.0966	0.0025
16	rs16949587	51304232	0.87	0.726891327677376	0.94	0.173887076546345	0.580793649108344	0.10058455016583	0.023	0.0169	0.0246	0.0035	0.1733	0.0068	0.0049	0.0536	6e-04	0.092	0.1172	0.0215	0.0029	0.1126	0.026	0.0061	0.0068	0.0036	0.0013	0.0341	0.0319	0.0359	0.0718	0.0246	0.0966	0.0025
16	rs115092267	51305064	0.87	0.726891327677376	0.94	0.173887076546345	0.577413903987911	0.106345498243256	0.023	0.0169	0.0246	0.0035	0.1733	0.0068	0.0049	0.0536	6e-04	0.092	0.1173	0.0215	0.0029	0.1127	0.026	0.0061	0.0068	0.0036	0.0013	0.0341	0.0319	0.0359	0.0717	0.0246	0.0966	0.0025
16	rs72791190	51307429	0.87	0.726891327677376	0.94	0.173887076546345	0.561985691226453	0.114873793652153	0.023	0.0169	0.0246	0.0035	0.1734	0.0068	0.0049	0.0536	6e-04	0.0919	0.1175	0.0215	0.0029	0.1127	0.026	0.0061	0.0068	0.0036	0.0013	0.034	0.0319	0.0358	0.0717	0.0246	0.0966	0.0025
16	rs34645437	51309642	0.87	0.726891327677376	0.94	0.173887076546345	0.56118610721646	0.117195942938933	0.023	0.0169	0.0246	0.0035	0.1734	0.0068	0.0049	0.0535	6e-04	0.0919	0.1175	0.0215	0.0029	0.1127	0.026	0.0061	0.0068	0.0035	0.0013	0.034	0.0319	0.0358	0.0716	0.0246	0.0966	0.0025
16	rs11863031	51314404	0.87	0.726891327677376	0.94	0.173887076546345	0.562252337791839	0.143027266924976	0.0231	0.0169	0.0246	0.0035	0.1734	0.0068	0.0049	0.0534	6e-04	0.092	0.1176	0.0215	0.0029	0.1129	0.026	0.006	0.0068	0.0035	0.0013	0.0339	0.0319	0.0358	0.0715	0.0246	0.0966	0.0025
16	rs77063919	51316571	0.87	0.726891327677376	0.94	0.173887076546345	0.575323076561436	0.195828285934303	0.0231	0.017	0.0246	0.0035	0.1734	0.0068	0.0049	0.0534	6e-04	0.092	0.1173	0.0214	0.0029	0.1131	0.0259	0.006	0.0068	0.0035	0.0013	0.0338	0.0319	0.0358	0.0715	0.0246	0.0966	0.0025
16	rs117534541	51317052	0.87	0.726891327677376	0.94	0.173887076546345	0.581199835396584	0.216408881536101	0.0231	0.017	0.0246	0.0035	0.1734	0.0068	0.0049	0.0534	6e-04	0.092	0.1173	0.0214	0.0029	0.1131	0.0259	0.006	0.0068	0.0035	0.0013	0.0338	0.0319	0.0358	0.0715	0.0246	0.0966	0.0025
16	rs72791196	51317990	0.87	0.726891327677376	0.94	0.173887076546345	0.590783182057035	0.225264306881547	0.0231	0.017	0.0246	0.0035	0.1734	0.0068	0.0049	0.0534	6e-04	0.092	0.1173	0.0214	0.0029	0.1131	0.0259	0.006	0.0068	0.0035	0.0013	0.0338	0.0319	0.0358	0.0715	0.0246	0.0966	0.0025
16	rs9934971	51326478	0.88	0.670214810425093	0.97	0.112481740502774	0.222823561103479	0.35828757048416	0.0244	0.0217	0.0266	0.0034	0.1702	0.0063	0.0044	0.0555	0.001	0.0976	0.1146	0.0241	0.003	0.1148	0.0242	0.005	0.0062	0.0036	0.0015	0.0288	0.0305	0.0311	0.0759	0.023	0.0941	0.0026
16	rs4131099	51330531	0.88	0.670214810425093	0.97	0.112481740502774	0.167090608007603	0.294450550902146	0.0244	0.0217	0.0266	0.0034	0.1701	0.0063	0.0044	0.0555	0.001	0.0978	0.1149	0.0241	0.003	0.1148	0.0242	0.005	0.0062	0.0036	0.0015	0.0287	0.0305	0.0311	0.076	0.0231	0.0939	0.0026
16	rs1909746	51343972	0.88	0.670214810425093	0.97	0.112481740502774	0.161696139051417	0.281298917916753	0.0244	0.0217	0.0266	0.0034	0.17	0.0063	0.0044	0.0555	0.001	0.0978	0.1149	0.0242	0.0031	0.1148	0.0242	0.005	0.0062	0.0036	0.0014	0.0287	0.0306	0.031	0.0759	0.0231	0.0939	0.0026
16	rs11646997	51351607	0.88	0.670214810425093	0.97	0.112481740502774	0.141056945960094	0.209048413889045	0.0243	0.0218	0.0267	0.0035	0.1698	0.0063	0.0043	0.0555	0.001	0.098	0.1151	0.0242	0.0031	0.1148	0.0242	0.005	0.0062	0.0036	0.0014	0.0287	0.0306	0.031	0.0758	0.0232	0.0938	0.0026
16	rs117276913	51360603	0.88	0.670214810425093	0.99	0.0817332193164052	0.119618799069619	0.207036478098003	0.0243	0.0217	0.0268	0.0035	0.1695	0.0062	0.0043	0.0553	0.0011	0.0986	0.1158	0.0244	0.0031	0.1144	0.0242	0.0049	0.0062	0.0036	0.0014	0.0286	0.0307	0.0308	0.0757	0.0234	0.0936	0.0026
16	rs12448481	51362895	0.88	0.670214810425093	0.99	0.0817332193164052	0.11870016987568	0.205241821329961	0.0243	0.0217	0.0269	0.0035	0.1695	0.0062	0.0043	0.0553	0.0011	0.0986	0.1158	0.0244	0.0031	0.1144	0.0243	0.0049	0.0062	0.0036	0.0014	0.0286	0.0307	0.0308	0.0757	0.0234	0.0936	0.0026
16	rs4011592	51373048	0.88	0.670214810425093	0.99	0.0817332193164052	0.116762456211715	0.192310956719163	0.0243	0.0217	0.0269	0.0035	0.1695	0.0062	0.0043	0.0552	0.0011	0.0987	0.1159	0.0244	0.0031	0.1144	0.0243	0.0049	0.0062	0.0036	0.0014	0.0286	0.0307	0.0307	0.0757	0.0234	0.0936	0.0026
16	rs28706155	51375491	0.88	0.670214810425093	0.99	0.0817332193164052	0.116196257166488	0.199471469495925	0.0243	0.0217	0.0269	0.0035	0.1695	0.0062	0.0043	0.0552	0.0011	0.0987	0.116	0.0244	0.0031	0.1143	0.0242	0.0049	0.0062	0.0036	0.0014	0.0286	0.0307	0.0307	0.0757	0.0234	0.0936	0.0026
16	rs74714163	51383265	0.88	0.670214810425093	0.99	0.0817332193164052	0.112945564110255	0.198845319840853	0.0243	0.0216	0.0269	0.0035	0.1695	0.0061	0.0043	0.0552	0.0011	0.0987	0.1165	0.0245	0.0031	0.114	0.0242	0.0049	0.0061	0.0035	0.0014	0.0285	0.0308	0.0307	0.0757	0.0234	0.0935	0.0026
16	rs1547540	51385500	0.88	0.670214810425093	0.99	0.0817332193164052	0.110051952607217	0.194687968510382	0.0243	0.0216	0.0269	0.0035	0.1695	0.0061	0.0043	0.0552	0.0011	0.0987	0.1166	0.0246	0.0031	0.1139	0.0242	0.005	0.0061	0.0035	0.0014	0.0285	0.0308	0.0307	0.0757	0.0234	0.0935	0.0026
16	rs72793216	51389566	0.88	0.670214810425093	0.99	0.0817332193164052	0.106105313391046	0.167423667805137	0.0243	0.0216	0.0269	0.0034	0.1696	0.0061	0.0043	0.0552	0.0011	0.0987	0.117	0.0247	0.003	0.1138	0.0241	0.0049	0.0061	0.0035	0.0014	0.0283	0.0308	0.0306	0.0759	0.0234	0.0935	0.0026
16	rs62041795	51391060	0.88	0.670214810425093	0.99	0.0817332193164052	0.104827264046854	0.156828124956511	0.0243	0.0216	0.0269	0.0034	0.1696	0.0061	0.0043	0.0552	0.0011	0.0987	0.1171	0.0248	0.003	0.1138	0.0241	0.0049	0.0061	0.0035	0.0014	0.0283	0.0307	0.0305	0.0759	0.0234	0.0935	0.0026
16	rs28465542	51397261	0.88	0.670214810425093	0.99	0.0817332193164052	0.100636459990074	0.150722260023125	0.0242	0.0216	0.0269	0.0034	0.1695	0.0061	0.0043	0.0551	0.0011	0.0987	0.1174	0.0248	0.0029	0.1138	0.0241	0.0049	0.0061	0.0035	0.0014	0.0282	0.0307	0.0305	0.0761	0.0234	0.0936	0.0025
16	rs10521033	51408850	0.88	0.670214810425093	0.99	0.0817332193164052	0.101622130814404	0.148078359229789	0.0243	0.0216	0.0269	0.0034	0.1693	0.006	0.0043	0.055	0.0011	0.0987	0.1177	0.0248	0.0029	0.1138	0.0241	0.005	0.0061	0.0035	0.0015	0.028	0.0306	0.0304	0.0763	0.0234	0.0937	0.0025
16	rs72787354	51410959	0.88	0.670214810425093	0.99	0.0817332193164052	0.116422534180156	0.163507035332616	0.0244	0.0216	0.0268	0.0034	0.1692	0.006	0.0042	0.055	0.0011	0.0987	0.1178	0.0248	0.0029	0.1138	0.024	0.0048	0.006	0.0037	0.0017	0.028	0.0306	0.0304	0.0763	0.0233	0.0937	0.0025
16	rs1119102	51413452	0.88	0.670214810425093	0.99	0.0817332193164052	0.120022061753291	0.158271656777745	0.0244	0.0216	0.0268	0.0034	0.1691	0.006	0.0042	0.055	0.0011	0.0987	0.1178	0.0246	0.0029	0.1138	0.024	0.0049	0.006	0.0037	0.0017	0.028	0.0308	0.0304	0.0763	0.0233	0.0938	0.0025
16	rs6499001	51418409	0.88	0.670214810425093	0.99	0.0817332193164052	0.114339772214825	0.160881814645972	0.0244	0.0216	0.0268	0.0034	0.169	0.0059	0.0042	0.0551	0.0011	0.0988	0.118	0.0246	0.0029	0.1137	0.024	0.0048	0.006	0.0037	0.0017	0.0279	0.0307	0.0303	0.0764	0.0233	0.0938	0.0025
16	rs73579977	51419692	0.88	0.670214810425093	0.99	0.0817332193164052	0.11128639926331	0.166441458887485	0.0244	0.0216	0.0268	0.0034	0.1689	0.0059	0.0042	0.0551	0.0011	0.0989	0.1182	0.0246	0.0029	0.1137	0.024	0.0048	0.006	0.0037	0.0017	0.0279	0.0307	0.0303	0.0764	0.0232	0.0939	0.0025
16	rs9933456	51425192	0.88	0.670214810425093	0.99	0.0817332193164052	0.102797136915405	0.141450291838221	0.0243	0.0216	0.0268	0.0034	0.1686	0.006	0.0042	0.055	0.0012	0.0989	0.1186	0.0247	0.0028	0.1137	0.0239	0.0048	0.006	0.0037	0.0017	0.0278	0.0305	0.0302	0.0765	0.0232	0.0942	0.0026
16	rs75084338	51431779	0.88	0.670214810425093	0.99	0.0817332193164052	0.0963001833203858	0.126303135951984	0.0243	0.0216	0.0269	0.0034	0.1682	0.0059	0.0041	0.0549	0.0012	0.0993	0.1193	0.025	0.0027	0.1139	0.024	0.0047	0.0059	0.0036	0.0017	0.0276	0.0301	0.0298	0.0765	0.023	0.0945	0.0025
16	rs57777846	51435147	0.88	0.670214810425093	0.99	0.0817332193164052	0.0949477789559068	0.12799439413275	0.0243	0.0216	0.0269	0.0034	0.1681	0.0059	0.0041	0.0549	0.0011	0.0994	0.1194	0.025	0.0027	0.114	0.024	0.0047	0.0059	0.0036	0.0016	0.0276	0.0301	0.0298	0.0765	0.023	0.0946	0.0025
16	rs17616063	51436882	0.88	0.670214810425093	0.99	0.0817332193164052	0.0878660355746984	0.124090603306848	0.0243	0.0216	0.027	0.0034	0.1677	0.0059	0.004	0.0549	0.0012	0.0997	0.1198	0.0253	0.0026	0.1141	0.0241	0.0047	0.0058	0.0036	0.0016	0.0277	0.0298	0.0296	0.0764	0.0229	0.0948	0.0026
16	rs113167560	51444521	0.88	0.670214810425093	0.99	0.0817332193164052	0.0820576911061963	0.138223683378998	0.024	0.0215	0.0272	0.0034	0.1666	0.0059	0.004	0.055	0.0012	0.1005	0.1205	0.0258	0.0024	0.1139	0.0243	0.0047	0.0056	0.0036	0.0016	0.0277	0.0293	0.0293	0.0762	0.0228	0.0953	0.0026
16	rs8062435	51446083	0.88	0.670214810425093	0.99	0.0817332193164052	0.0816945622296276	0.133118058492342	0.024	0.0215	0.0272	0.0034	0.1666	0.0059	0.004	0.055	0.0012	0.1006	0.1206	0.0258	0.0024	0.1139	0.0243	0.0047	0.0056	0.0036	0.0016	0.0277	0.0292	0.0293	0.0762	0.0228	0.0953	0.0026
16	rs4238759	51446927	0.88	0.670214810425093	0.99	0.0817332193164052	0.0819441025529894	0.133843103909658	0.024	0.0215	0.0272	0.0034	0.1666	0.0059	0.004	0.055	0.0012	0.1005	0.1206	0.0258	0.0024	0.1138	0.0243	0.0047	0.0056	0.0036	0.0016	0.0277	0.0292	0.0293	0.0762	0.0228	0.0953	0.0026
16	rs76099643	51447642	0.88	0.670214810425093	0.99	0.0817332193164052	0.0831532702855954	0.142191606047138	0.024	0.0215	0.0272	0.0034	0.1666	0.0059	0.004	0.055	0.0012	0.1005	0.1206	0.0258	0.0024	0.1138	0.0243	0.0047	0.0056	0.0036	0.0016	0.0277	0.0292	0.0293	0.0762	0.0228	0.0953	0.0026
16	rs72787373	51450754	0.88	0.670214810425093	0.99	0.0817332193164052	0.0838427309888813	0.140156389972366	0.0241	0.0215	0.0273	0.0034	0.1666	0.0059	0.004	0.055	0.0012	0.1005	0.1206	0.0258	0.0024	0.1137	0.0243	0.0047	0.0056	0.0036	0.0016	0.0278	0.0292	0.0292	0.0762	0.0228	0.0953	0.0026
16	rs118106133	51450938	0.88	0.670214810425093	0.99	0.0817332193164052	0.0857925985802944	0.139971900793282	0.0241	0.0215	0.0273	0.0034	0.1666	0.0059	0.004	0.055	0.0012	0.1005	0.1206	0.0258	0.0024	0.1137	0.0243	0.0047	0.0056	0.0036	0.0016	0.0278	0.0292	0.0292	0.0762	0.0228	0.0953	0.0026
16	rs74755270	51453630	0.88	0.670214810425093	1	0.069019173236101	0.0829471410490531	0.13730679929143	0.0241	0.0216	0.0273	0.0034	0.1664	0.0059	0.004	0.055	0.0012	0.1005	0.1206	0.0259	0.0023	0.1137	0.0243	0.0048	0.0056	0.0036	0.0016	0.0279	0.0291	0.0292	0.0763	0.0227	0.0953	0.0026
16	rs11642605	51455036	0.88	0.670214810425093	1	0.069019173236101	0.0763274935213932	0.142006145387701	0.0242	0.0216	0.0274	0.0034	0.1661	0.0059	0.0041	0.0549	0.0012	0.1006	0.1207	0.026	0.0023	0.1135	0.0242	0.0048	0.0056	0.0036	0.0016	0.028	0.0291	0.0292	0.0764	0.0226	0.0953	0.0025
16	rs1362756	51458290	0.88	0.670214810425093	1	0.069019173236101	0.0612545372082322	0.145451359012287	0.0244	0.0218	0.0277	0.0033	0.165	0.0058	0.0041	0.055	0.0012	0.1008	0.1211	0.0264	0.0022	0.1131	0.0241	0.0049	0.0057	0.0035	0.0016	0.0286	0.0287	0.0293	0.0768	0.0224	0.0951	0.0025
16	rs117859191	51469902	0.88	0.670214810425093	1	0.069019173236101	0.0564612270787748	0.141265183652703	0.0244	0.0218	0.0277	0.0033	0.1647	0.0058	0.0041	0.0549	0.0012	0.1009	0.1213	0.0265	0.0021	0.113	0.0241	0.0049	0.0057	0.0034	0.0016	0.0286	0.0287	0.0294	0.0768	0.0224	0.095	0.0025
16	rs4784296	51479349	0.88	0.670214810425093	1	0.069019173236101	0.0526857180760252	0.136666311100549	0.0244	0.0218	0.0277	0.0033	0.1645	0.0058	0.0041	0.0548	0.0013	0.1011	0.1214	0.0266	0.0021	0.113	0.0241	0.0049	0.0057	0.0035	0.0016	0.0287	0.0286	0.0294	0.0769	0.0224	0.095	0.0024
16	rs28681430	51479753	0.88	0.670214810425093	1.01	0.0578993944755651	0.0525838000634388	0.137764962141785	0.0244	0.0218	0.0277	0.0033	0.1645	0.0058	0.0041	0.0548	0.0013	0.1011	0.1214	0.0266	0.0021	0.113	0.0241	0.0049	0.0057	0.0035	0.0016	0.0287	0.0286	0.0294	0.0769	0.0224	0.095	0.0024
16	rs75905836	51479884	0.88	0.670214810425093	1.01	0.0578993944755651	0.0537983296046781	0.137489997367732	0.0244	0.0218	0.0277	0.0033	0.1645	0.0059	0.0041	0.0548	0.0013	0.1011	0.1214	0.0266	0.0021	0.113	0.0241	0.0049	0.0057	0.0035	0.0016	0.0287	0.0287	0.0294	0.0769	0.0224	0.0949	0.0024
16	rs16949804	51487087	0.88	0.670214810425093	1.01	0.0578993944755651	0.0460069910177673	0.134296993550187	0.0243	0.0217	0.0277	0.0033	0.1646	0.0058	0.0041	0.0548	0.0013	0.1014	0.1215	0.0267	0.0021	0.1129	0.0241	0.0049	0.0057	0.0034	0.0016	0.0287	0.0286	0.0295	0.0767	0.0223	0.0949	0.0024
16	rs12325192	51488129	0.88	0.670214810425093	1.01	0.0578993944755651	0.0413676411782428	0.129335498023477	0.0243	0.0217	0.0277	0.0033	0.1646	0.0058	0.0041	0.0547	0.0013	0.1014	0.1216	0.0268	0.002	0.1128	0.0241	0.005	0.0058	0.0033	0.0015	0.0287	0.0285	0.0296	0.0767	0.0223	0.0948	0.0024
16	rs7187736	51488206	0.88	0.670214810425093	1.01	0.0578993944755651	0.0420494552763174	0.134660512290268	0.0243	0.0217	0.0277	0.0033	0.1646	0.0058	0.0041	0.0547	0.0013	0.1014	0.1216	0.0268	0.002	0.1123	0.0242	0.005	0.0058	0.0033	0.0016	0.0288	0.0285	0.0296	0.0767	0.0224	0.0951	0.0024
16	rs10521030	51488742	0.88	0.670214810425093	1.01	0.0578993944755651	0.0431830336929805	0.140802799448455	0.0243	0.0217	0.0276	0.0033	0.1646	0.0059	0.0041	0.0546	0.0013	0.1014	0.1217	0.0269	0.002	0.1122	0.0241	0.005	0.0058	0.0033	0.0015	0.0288	0.0285	0.0296	0.0768	0.0223	0.095	0.0023
16	rs1477026	51489946	0.88	0.670214810425093	1.01	0.0578993944755651	0.0406791868018438	0.140433289847481	0.0243	0.0217	0.0276	0.0033	0.1645	0.0059	0.0042	0.0545	0.0013	0.1012	0.1218	0.027	0.002	0.1122	0.0242	0.0051	0.0059	0.0033	0.0015	0.0288	0.0285	0.0296	0.0769	0.0223	0.0949	0.0023
16	rs74919079	51491234	0.88	0.670214810425093	1.01	0.0578993944755651	0.0355309788856509	0.122243402239021	0.0243	0.0217	0.0275	0.0034	0.1645	0.0059	0.0042	0.0545	0.0012	0.101	0.1221	0.0272	0.0019	0.1122	0.0242	0.0052	0.006	0.0032	0.0015	0.0288	0.0283	0.0297	0.0769	0.0223	0.0948	0.0022
16	rs16949809	51491597	0.89	0.616467558766813	1.01	0.0578993944755651	0.0327161207229661	0.117023328175156	0.024	0.0216	0.0276	0.0034	0.1643	0.0059	0.0043	0.0545	0.0012	0.1009	0.1223	0.0273	0.0019	0.1127	0.0242	0.0053	0.0058	0.0032	0.0015	0.0289	0.0283	0.0297	0.0769	0.0223	0.0947	0.0022
16	rs76911629	51492552	0.89	0.616467558766813	1.01	0.0578993944755651	0.0265007665104762	0.100096571140738	0.0239	0.0215	0.0276	0.0035	0.1644	0.0059	0.0044	0.0542	0.0012	0.101	0.1226	0.0274	0.0019	0.1124	0.0243	0.0054	0.0059	0.0031	0.0014	0.0289	0.0281	0.0298	0.0771	0.0224	0.0943	0.0021
16	rs55642622	51493014	0.89	0.616467558766813	1.01	0.0578993944755651	0.0223683916418255	0.0933630123974988	0.0239	0.0214	0.0276	0.0035	0.1644	0.0059	0.0044	0.0541	0.0012	0.1009	0.1233	0.0275	0.0019	0.1123	0.0244	0.0055	0.006	0.003	0.0014	0.029	0.0281	0.0299	0.0767	0.0224	0.0942	0.0021
16	rs55653890	51495444	0.89	0.616467558766813	1.01	0.0578993944755651	0.0178642449620246	0.0904559840929823	0.0237	0.0212	0.0276	0.0035	0.1646	0.0059	0.0045	0.0538	0.0012	0.1007	0.1245	0.0279	0.0019	0.1116	0.0244	0.0057	0.0061	0.0029	0.0013	0.0291	0.0278	0.03	0.0769	0.0226	0.0936	0.0019
16	rs4784307	51495797	0.89	0.616467558766813	1.01	0.0578993944755651	0.0160221810903095	0.0878169919829966	0.0237	0.0212	0.0276	0.0036	0.1645	0.0059	0.0045	0.0538	0.0011	0.1008	0.1246	0.028	0.0019	0.1115	0.0244	0.0057	0.0061	0.0029	0.0013	0.0291	0.0277	0.03	0.077	0.0226	0.0935	0.0018
16	rs11075976	51498626	0.89	0.616467558766813	1.01	0.0578993944755651	0.00989221585485909	0.0718694516388229	0.0235	0.0209	0.0274	0.0036	0.1649	0.0059	0.0047	0.0541	0.0011	0.1014	0.1254	0.0281	0.0018	0.1116	0.0242	0.0058	0.0062	0.0028	0.0011	0.0294	0.0273	0.0299	0.0769	0.0224	0.0927	0.0017
16	rs2379053	51499330	0.89	0.616467558766813	1.01	0.0578993944755651	0.00996410402915052	0.0703823905035144	0.0235	0.0208	0.0274	0.0036	0.1649	0.0059	0.0047	0.0541	0.0011	0.1015	0.1254	0.0281	0.0018	0.1116	0.0242	0.0058	0.0062	0.0028	0.0011	0.0294	0.0273	0.0299	0.077	0.0224	0.0926	0.0016
16	rs1125194	51502166	0.9	0.565600701999265	1.01	0.0578993944755651	0.0099024614904439	0.0701710063148475	0.0235	0.0208	0.0274	0.0036	0.1649	0.0059	0.0047	0.0541	0.0011	0.1015	0.1254	0.0281	0.0018	0.1116	0.0242	0.0058	0.0062	0.0028	0.0011	0.0294	0.0273	0.0299	0.077	0.0224	0.0926	0.0016
16	rs61283877	51517879	0.9	0.565600701999265	1.02	0.0482398620390144	0.0116651663625517	0.0760429869509714	0.0235	0.0207	0.0274	0.0036	0.1648	0.0059	0.0047	0.0541	0.001	0.1015	0.1255	0.0281	0.0018	0.1117	0.0241	0.0058	0.0062	0.0027	0.0011	0.0294	0.0273	0.0299	0.0771	0.0222	0.0927	0.0016
16	rs117355125	51521615	0.9	0.565600701999265	1.02	0.0482398620390144	0.0118225040909062	0.0710181248424649	0.0235	0.0207	0.0274	0.0036	0.1649	0.0059	0.0047	0.0541	0.001	0.1016	0.1256	0.0281	0.0018	0.1117	0.0241	0.0059	0.0062	0.0027	0.0011	0.0293	0.0273	0.0299	0.0772	0.0222	0.0927	0.0016
16	rs62042004	51522044	0.9	0.565600701999265	1.02	0.0482398620390144	0.0114178409494569	0.0715142217941962	0.0235	0.0207	0.0274	0.0036	0.1649	0.0059	0.0047	0.054	0.0011	0.1015	0.1256	0.0281	0.0018	0.1117	0.0241	0.0059	0.0062	0.0028	0.0011	0.0293	0.0273	0.0299	0.0772	0.0221	0.0927	0.0016
16	rs2379070	51522611	0.9	0.565600701999265	1.01	0.0578993944755651	0.0115726734099194	0.0717272723099275	0.0235	0.0207	0.0274	0.0036	0.1649	0.0059	0.0047	0.054	0.0011	0.1015	0.1256	0.0281	0.0018	0.1117	0.0241	0.0059	0.0062	0.0028	0.0011	0.0293	0.0273	0.0299	0.0772	0.0221	0.0926	0.0016
16	rs7194797	51534685	0.9	0.565600701999265	1.02	0.0482398620390144	0.0142766734589189	0.0928891291361596	0.0235	0.0206	0.0274	0.0036	0.1649	0.0059	0.0047	0.0538	0.0011	0.1015	0.1257	0.0282	0.0018	0.1119	0.024	0.0059	0.0062	0.0027	0.0011	0.0293	0.0272	0.0299	0.0772	0.022	0.0926	0.0016
16	rs72801283	51535722	0.9	0.565600701999265	1.02	0.0482398620390144	0.0151167677991238	0.0962262556519893	0.0235	0.0206	0.0274	0.0036	0.165	0.0059	0.0047	0.0538	0.0011	0.1015	0.1258	0.0282	0.0018	0.1118	0.024	0.0059	0.0062	0.0027	0.0011	0.0293	0.0272	0.0299	0.0773	0.022	0.0926	0.0016
16	rs117957135	51543043	0.93	0.429746626914861	1.02	0.0482398620390144	0.0205346292482014	0.0711597208539479	0.0236	0.0187	0.025	0.0039	0.1626	0.0055	0.0053	0.0512	0.0012	0.1038	0.1368	0.0314	0.0025	0.1133	0.0216	0.0063	0.0069	0.0021	0.0012	0.0279	0.0234	0.0312	0.0793	0.0179	0.0909	0.0013
16	rs8061468	51547220	0.93	0.429746626914861	1.02	0.0482398620390144	0.015250818352947	0.0194092304747214	0.0236	0.0187	0.025	0.0039	0.1627	0.0055	0.0053	0.0512	0.0012	0.1039	0.1368	0.0315	0.0025	0.1133	0.0216	0.0063	0.0069	0.0021	0.0012	0.0279	0.0234	0.0312	0.0794	0.0179	0.091	0.0013
16	rs1498774	51548265	0.93	0.429746626914861	1.02	0.0482398620390144	0.0146372673714521	0.0142878612642874	0.0236	0.0187	0.025	0.0039	0.1627	0.0055	0.0053	0.0511	0.0012	0.1039	0.1368	0.0315	0.0025	0.1133	0.0216	0.0063	0.0069	0.0021	0.0012	0.0279	0.0234	0.0312	0.0794	0.0179	0.091	0.0013
16	rs12931810	51548526	0.93	0.429746626914861	1.02	0.0482398620390144	0.014555039324482	0.0145255103414137	0.0236	0.0187	0.025	0.0039	0.1627	0.0055	0.0053	0.0511	0.0012	0.1039	0.1368	0.0315	0.0025	0.1133	0.0216	0.0063	0.0069	0.0021	0.0012	0.0279	0.0234	0.0312	0.0793	0.0179	0.0911	0.0013
16	rs55956396	51549803	0.93	0.429746626914861	1.01	0.0578993944755651	0.0142699337353348	0.0164243360744182	0.0236	0.0187	0.0249	0.0039	0.1626	0.0055	0.0053	0.0511	0.0012	0.1038	0.1368	0.0315	0.0025	0.1134	0.0216	0.0063	0.0069	0.0021	0.0012	0.0279	0.0234	0.0312	0.0794	0.0179	0.0911	0.0013
16	rs11646208	51558545	0.93	0.429746626914861	1.02	0.0482398620390144	0.0152225245098171	0.0151804088139187	0.0235	0.0187	0.0249	0.004	0.1626	0.0055	0.0054	0.0511	0.0012	0.1038	0.1369	0.0315	0.0025	0.1134	0.0216	0.0063	0.007	0.0021	0.0012	0.0279	0.0233	0.0312	0.0793	0.0178	0.091	0.0013
16	rs34336332	51559447	0.93	0.429746626914861	1.02	0.0482398620390144	0.0176741714725873	0.0134551197944584	0.0235	0.0187	0.0249	0.004	0.1627	0.0055	0.0054	0.0511	0.0012	0.1038	0.1371	0.0315	0.0025	0.1135	0.0215	0.0063	0.007	0.0021	0.0012	0.0279	0.0232	0.0312	0.0793	0.0176	0.0909	0.0013
16	rs9933860	51565143	0.94	0.389848785336034	1.04	0.0327749489679439	0.0210495886291597	0.00510175821589636	0.0233	0.0188	0.0249	0.0041	0.1626	0.0053	0.0054	0.0511	0.0012	0.1041	0.1383	0.0316	0.0026	0.1142	0.0214	0.0064	0.0071	0.002	0.0011	0.0281	0.0227	0.0308	0.0796	0.0169	0.0904	0.0013
16	rs1558680	51566155	0.94	0.389848785336034	1.04	0.0327749489679439	0.0336072735704072	0.00402030801237633	0.0231	0.0187	0.0247	0.0041	0.1628	0.0052	0.0053	0.0505	0.0014	0.1039	0.1389	0.0315	0.0026	0.1146	0.0213	0.0065	0.0071	0.0019	0.0011	0.028	0.0225	0.0307	0.0799	0.0166	0.0908	0.0012
16	rs2720431	51568395	0.94	0.389848785336034	1.04	0.0327749489679439	0.0398719199499775	0.00377992777290524	0.023	0.0187	0.0246	0.004	0.1631	0.0051	0.0052	0.0506	0.0013	0.1039	0.1395	0.0315	0.0026	0.1151	0.0213	0.0065	0.0071	0.0019	0.0011	0.0279	0.0223	0.0307	0.0801	0.0164	0.0906	0.0012
16	rs4784359	51584696	0.94	0.389848785336034	1.04	0.0327749489679439	0.0706349758292628	0.0029569681568497	0.0226	0.0185	0.0243	0.004	0.1642	0.0049	0.0049	0.0505	0.0013	0.1038	0.1412	0.0317	0.0025	0.1166	0.0212	0.0066	0.0069	0.0017	0.0011	0.0275	0.0214	0.0306	0.0807	0.0155	0.0898	0.0011
16	rs117346896	51585958	0.94	0.389848785336034	1.04	0.0327749489679439	0.0712971966735231	0.00312190744713303	0.0225	0.0185	0.0243	0.004	0.1642	0.0049	0.0049	0.0505	0.0013	0.1038	0.1412	0.0317	0.0025	0.1166	0.0212	0.0066	0.0069	0.0017	0.0011	0.0275	0.0214	0.0306	0.0807	0.0155	0.0898	0.0011
16	rs28599732	51591532	0.94	0.389848785336034	1.04	0.0327749489679439	0.0732235195179852	0.0026835674621607	0.0225	0.0185	0.0243	0.0039	0.1642	0.0049	0.0049	0.0505	0.0013	0.1037	0.1413	0.0318	0.0025	0.1167	0.0212	0.0066	0.0069	0.0017	0.0011	0.0275	0.0214	0.0306	0.0807	0.0155	0.0898	0.0011
16	rs12932257	51592038	0.94	0.389848785336034	1.04	0.0327749489679439	0.073413756389803	0.00258649797736229	0.0225	0.0185	0.0243	0.0039	0.1642	0.0049	0.0049	0.0505	0.0013	0.1037	0.1413	0.0318	0.0025	0.1167	0.0212	0.0066	0.0069	0.0017	0.0011	0.0275	0.0214	0.0306	0.0807	0.0155	0.0897	0.0011
16	rs28615909	51599012	0.94	0.389848785336034	1.04	0.0327749489679439	0.0770674082933491	0.00250485764870455	0.0224	0.0184	0.0242	0.0039	0.1644	0.0049	0.0049	0.0505	0.0013	0.1037	0.1414	0.0319	0.0024	0.1169	0.0212	0.0066	0.0069	0.0017	0.0011	0.0275	0.0213	0.0306	0.0808	0.0155	0.0896	0.0011
16	rs1111316	51603899	0.94	0.389848785336034	1.05	0.0267145227362304	0.0807687478101865	0.00257279121012251	0.0224	0.0184	0.0242	0.0039	0.1644	0.0049	0.0049	0.0505	0.0013	0.1037	0.1414	0.0319	0.0024	0.117	0.0212	0.0066	0.0069	0.0017	0.0011	0.0275	0.0213	0.0307	0.0808	0.0155	0.0896	0.0011
16	rs11639662	51609435	0.94	0.389848785336034	1.05	0.0267145227362304	0.0832449882718762	0.00262785862819005	0.0223	0.0184	0.0242	0.0039	0.1646	0.0049	0.0049	0.0504	0.0013	0.1037	0.1415	0.0318	0.0024	0.1172	0.0211	0.0066	0.0069	0.0017	0.0011	0.0275	0.0213	0.0307	0.0809	0.0155	0.0894	0.0011
16	rs16950037	51610561	0.94	0.389848785336034	1.05	0.0267145227362304	0.0830158144565671	0.00262785862819005	0.0223	0.0184	0.0242	0.0039	0.1646	0.0049	0.0049	0.0504	0.0013	0.1037	0.1415	0.0318	0.0024	0.1172	0.0211	0.0066	0.0069	0.0017	0.0011	0.0275	0.0213	0.0307	0.0809	0.0155	0.0894	0.0011
16	rs2720399	51620067	0.95	0.352537935866182	1.05	0.0267145227362304	0.112945564110255	0.00610142432035487	0.0216	0.0183	0.0241	0.0041	0.1653	0.0051	0.0051	0.05	0.0011	0.1039	0.1442	0.0314	0.002	0.1168	0.0212	0.0069	0.0071	0.0015	8e-04	0.0266	0.0212	0.0309	0.081	0.0154	0.0886	9e-04
16	rs2647978	51624129	0.95	0.352537935866182	1.05	0.0267145227362304	0.110024617012265	0.00612326069294851	0.0216	0.0183	0.0241	0.0042	0.1654	0.0051	0.0051	0.0499	0.0011	0.1039	0.1444	0.0314	0.0019	0.1168	0.0212	0.0069	0.0071	0.0016	8e-04	0.0266	0.0212	0.031	0.081	0.0154	0.0885	9e-04
16	rs2647976	51629593	0.95	0.352537935866182	1.05	0.0267145227362304	0.128712689712951	0.00820628987940411	0.0215	0.0183	0.0241	0.0041	0.1657	0.0051	0.0052	0.0496	0.001	0.1039	0.1449	0.0314	0.0019	0.1167	0.0212	0.007	0.0071	0.0015	8e-04	0.0265	0.0211	0.0311	0.0809	0.0153	0.0883	8e-04
16	rs117376385	51630986	0.95	0.352537935866182	1.08	0.013797621939345	0.129677642518308	0.00835992632533204	0.0215	0.0183	0.0241	0.0041	0.1657	0.0051	0.0052	0.0496	0.001	0.1039	0.1449	0.0314	0.0019	0.1167	0.0212	0.007	0.0071	0.0015	8e-04	0.0265	0.0211	0.0311	0.0809	0.0153	0.0883	8e-04
16	rs34109680	51635356	0.95	0.352537935866182	1.08	0.013797621939345	0.129707867576844	0.0084114672849878	0.0215	0.0183	0.0241	0.0041	0.1657	0.0051	0.0052	0.0496	0.001	0.1039	0.1449	0.0314	0.0019	0.1167	0.0212	0.007	0.0071	0.0015	8e-04	0.0265	0.0211	0.0311	0.0809	0.0153	0.0883	8e-04
16	rs117173234	51641897	0.95	0.352537935866182	1.08	0.013797621939345	0.140263507526684	0.00872416374101251	0.0215	0.0183	0.0241	0.0041	0.1657	0.0051	0.0052	0.0493	0.0011	0.1039	0.1452	0.0314	0.0019	0.1167	0.0212	0.0071	0.007	0.0015	8e-04	0.0267	0.021	0.0312	0.0808	0.0153	0.0883	8e-04
16	rs13336374	51645671	0.95	0.352537935866182	1.08	0.013797621939345	0.154989339539869	0.00888272903441235	0.0216	0.0184	0.0241	0.004	0.1656	0.0051	0.0051	0.049	0.0011	0.104	0.1454	0.0314	0.0019	0.1166	0.0212	0.0072	0.007	0.0016	8e-04	0.027	0.0211	0.0312	0.0807	0.0152	0.0882	8e-04
16	rs7192270	51645849	0.95	0.352537935866182	1.08	0.013797621939345	0.161248406740177	0.00854103871621972	0.0216	0.0184	0.0241	0.004	0.1656	0.0051	0.0051	0.049	0.0011	0.104	0.1454	0.0315	0.0019	0.1166	0.0212	0.0072	0.007	0.0016	8e-04	0.027	0.0211	0.0312	0.0806	0.0152	0.0882	8e-04
16	rs113325986	51650577	0.95	0.352537935866182	1.08	0.013797621939345	0.169773490411879	0.00807939015897266	0.0216	0.0184	0.024	0.004	0.1656	0.0051	0.0051	0.049	0.0011	0.1041	0.1454	0.0315	0.0019	0.1166	0.0211	0.0072	0.0069	0.0015	8e-04	0.0271	0.0211	0.0313	0.0806	0.0152	0.0881	8e-04
16	rs117140416	51652287	0.95	0.352537935866182	1.08	0.013797621939345	0.171302474045403	0.00787848951321083	0.0216	0.0184	0.0239	0.0039	0.1657	0.0051	0.0051	0.049	0.0011	0.1041	0.1454	0.0315	0.002	0.1166	0.0211	0.0072	0.0069	0.0015	9e-04	0.0271	0.0211	0.0313	0.0806	0.0152	0.088	8e-04
16	rs12931827	51653906	0.95	0.352537935866182	1.08	0.013797621939345	0.17366480630469	0.00763106748240267	0.0216	0.0184	0.0239	0.0039	0.1657	0.0051	0.0051	0.049	0.0011	0.1041	0.1454	0.0315	0.002	0.1166	0.0211	0.0072	0.0069	0.0015	9e-04	0.0271	0.0211	0.0314	0.0806	0.0151	0.088	8e-04
16	rs2647969	51666146	0.95	0.352537935866182	1.08	0.013797621939345	0.183450472652013	0.00877685467833528	0.0216	0.0184	0.0238	0.0039	0.1657	0.0051	0.005	0.049	0.0011	0.1042	0.1456	0.0316	0.002	0.1166	0.0211	0.0072	0.0069	0.0015	9e-04	0.0271	0.0211	0.0315	0.0805	0.0151	0.088	8e-04
16	rs35906553	51672900	0.95	0.352537935866182	1.08	0.013797621939345	0.178445867703185	0.012647474144019	0.0216	0.0185	0.0237	0.0039	0.1659	0.0052	0.005	0.0488	0.0011	0.1043	0.1459	0.0318	0.0019	0.1169	0.0209	0.0073	0.0069	0.0015	9e-04	0.0269	0.0211	0.0315	0.08	0.015	0.0879	8e-04
16	rs71386569	51678351	0.96	0.3177447436144	1.08	0.013797621939345	0.214018654656934	0.0166059957971695	0.0217	0.0187	0.0236	0.0039	0.1664	0.0052	0.005	0.0481	0.001	0.1044	0.1462	0.0321	0.0018	0.117	0.0208	0.0073	0.0069	0.0014	9e-04	0.0266	0.0211	0.0314	0.0801	0.0149	0.0879	8e-04
16	rs4254326	51678773	0.96	0.3177447436144	1.08	0.013797621939345	0.215601058652141	0.0160998361772707	0.0217	0.0187	0.0236	0.0039	0.1664	0.0052	0.005	0.048	0.001	0.1044	0.1462	0.0321	0.0018	0.117	0.0208	0.0073	0.0069	0.0014	9e-04	0.0265	0.0211	0.0314	0.0801	0.0149	0.0879	8e-04
16	rs117947453	51679082	0.96	0.3177447436144	1.08	0.013797621939345	0.209750849058124	0.0169354667876429	0.0217	0.0187	0.0236	0.0039	0.1664	0.0052	0.005	0.048	0.001	0.1045	0.1464	0.0321	0.0018	0.117	0.0208	0.0073	0.0069	0.0014	9e-04	0.0266	0.0211	0.0314	0.08	0.0149	0.0879	8e-04
16	rs11864638	51681862	0.96	0.3177447436144	1.08	0.013797621939345	0.218334828765106	0.0180187477433924	0.0218	0.0187	0.0236	0.0039	0.1664	0.0052	0.005	0.0479	0.001	0.1045	0.1464	0.0321	0.0018	0.117	0.0209	0.0073	0.007	0.0014	9e-04	0.0265	0.0211	0.0314	0.0801	0.0149	0.0879	8e-04
16	rs112141849	51683448	0.96	0.3177447436144	1.08	0.013797621939345	0.223403796870165	0.0198441420362906	0.0218	0.0188	0.0236	0.0039	0.1664	0.0052	0.005	0.0478	0.001	0.1045	0.1464	0.0321	0.0017	0.1171	0.0209	0.0073	0.007	0.0014	9e-04	0.0265	0.021	0.0315	0.08	0.0149	0.0878	8e-04
16	rs58856116	51688580	0.96	0.3177447436144	1.08	0.013797621939345	0.235227924488245	0.0277093156342419	0.0218	0.019	0.0237	0.0038	0.1661	0.0052	0.005	0.0474	9e-04	0.1045	0.1467	0.0324	0.0017	0.1172	0.021	0.0073	0.007	0.0013	9e-04	0.0264	0.021	0.0317	0.0797	0.0149	0.0878	8e-04
16	rs8053944	51692074	0.96	0.3177447436144	1.08	0.013797621939345	0.254689386936018	0.032906986185002	0.0219	0.019	0.0238	0.0038	0.1659	0.0051	0.0049	0.0472	9e-04	0.1047	0.1469	0.0326	0.0016	0.1172	0.021	0.0073	0.0069	0.0013	9e-04	0.0263	0.021	0.0318	0.0797	0.015	0.0877	8e-04
16	rs116935069	51697609	0.96	0.3177447436144	1.08	0.013797621939345	0.266106407183178	0.037328074890177	0.022	0.0191	0.0238	0.0038	0.1659	0.0051	0.0048	0.0469	9e-04	0.1047	0.1469	0.0327	0.0017	0.1173	0.0211	0.0073	0.0069	0.0012	9e-04	0.0264	0.021	0.0318	0.0798	0.015	0.0875	8e-04
16	rs13335585	51700822	0.96	0.3177447436144	1.08	0.013797621939345	0.268073906958551	0.0386765537187849	0.0221	0.0191	0.0238	0.0038	0.1659	0.0051	0.0048	0.0468	9e-04	0.1047	0.1469	0.0328	0.0017	0.1174	0.0211	0.0073	0.0069	0.0012	9e-04	0.0263	0.021	0.0318	0.0797	0.0151	0.0873	8e-04
16	rs17256913	51703992	0.97	0.285396128624663	1.08	0.013797621939345	0.272633558062196	0.0397708889073667	0.0221	0.0191	0.0238	0.0037	0.1659	0.0051	0.0047	0.0466	9e-04	0.1048	0.1469	0.0328	0.0017	0.1176	0.0212	0.0073	0.0068	0.0012	9e-04	0.0263	0.0209	0.0319	0.0798	0.0151	0.0871	8e-04
16	rs118083824	51704580	0.97	0.285396128624663	1.08	0.013797621939345	0.297894049922907	0.054201789283204	0.0222	0.0191	0.0238	0.0037	0.1655	0.005	0.0046	0.0462	8e-04	0.1051	0.1471	0.033	0.0017	0.118	0.0213	0.0073	0.0068	0.0012	0.001	0.0262	0.0209	0.0321	0.0797	0.0151	0.0867	9e-04
16	rs62039806	51712919	0.97	0.285396128624663	1.08	0.013797621939345	0.32090639922566	0.0903779228433499	0.0224	0.019	0.0238	0.0036	0.1646	0.0048	0.0045	0.0464	8e-04	0.1055	0.1475	0.0333	0.0017	0.1186	0.0216	0.0073	0.0068	0.0012	0.001	0.026	0.0207	0.0324	0.0796	0.0152	0.086	9e-04
16	rs117669151	51716127	0.97	0.285396128624663	1.08	0.013797621939345	0.309955744348692	0.0779451720202022	0.0224	0.0191	0.0238	0.0036	0.1645	0.0048	0.0045	0.0464	8e-04	0.1056	0.1475	0.0333	0.0017	0.1187	0.0216	0.0073	0.0068	0.0012	0.001	0.026	0.0207	0.0324	0.0796	0.0152	0.086	9e-04
16	rs11642517	51718336	0.97	0.285396128624663	1.11	0.00661172274965255	0.303648105232882	0.0692580629845816	0.0224	0.0191	0.0238	0.0036	0.1645	0.0048	0.0045	0.0464	8e-04	0.1055	0.1475	0.0333	0.0017	0.1187	0.0216	0.0073	0.0068	0.0012	9e-04	0.026	0.0207	0.0324	0.0796	0.0152	0.0861	0.001
16	rs75668384	51720334	0.97	0.285396128624663	1.1	0.00852214968555774	0.305415198652536	0.0692580629845816	0.0224	0.0191	0.0238	0.0036	0.1645	0.0048	0.0045	0.0464	8e-04	0.1055	0.1475	0.0333	0.0017	0.1187	0.0216	0.0073	0.0068	0.0012	9e-04	0.026	0.0207	0.0324	0.0796	0.0152	0.0861	0.001
16	rs117672688	51730116	0.97	0.285396128624663	1.09	0.0108898842413945	0.307977244342616	0.072939502508463	0.0224	0.0191	0.0238	0.0036	0.1645	0.0048	0.0045	0.0464	8e-04	0.1055	0.1475	0.0333	0.0017	0.1187	0.0216	0.0073	0.0068	0.0012	9e-04	0.026	0.0207	0.0324	0.0796	0.0152	0.086	0.001
16	rs12595945	51734008	0.97	0.285396128624663	1.09	0.0108898842413945	0.3081747933216	0.0734410917135857	0.0224	0.0191	0.0238	0.0036	0.1645	0.0048	0.0045	0.0464	8e-04	0.1055	0.1475	0.0333	0.0017	0.1187	0.0216	0.0073	0.0068	0.0012	9e-04	0.026	0.0207	0.0324	0.0796	0.0152	0.086	0.001
16	rs12927956	51755371	0.97	0.285396128624663	1.09	0.0108898842413945	0.340640641461785	0.110873859212413	0.0225	0.019	0.0237	0.0036	0.1646	0.0048	0.0045	0.0461	8e-04	0.1052	0.1477	0.0336	0.0018	0.1188	0.0214	0.0073	0.0068	0.0012	0.001	0.0259	0.0206	0.0326	0.0795	0.0152	0.0859	0.001
16	rs8055793	51772462	0.97	0.285396128624663	1.08	0.013797621939345	0.325159639263023	0.117282286432709	0.0225	0.019	0.0236	0.0037	0.1648	0.0049	0.0045	0.0461	8e-04	0.1052	0.1477	0.0337	0.0019	0.1188	0.0213	0.0073	0.0067	0.0013	0.001	0.0259	0.0205	0.0326	0.0794	0.0151	0.0859	0.001
16	rs4296257	51773126	0.97	0.285396128624663	1.08	0.013797621939345	0.320452434942407	0.114959484431824	0.0225	0.019	0.0236	0.0037	0.1648	0.0049	0.0045	0.0461	8e-04	0.1051	0.1477	0.0337	0.0019	0.1188	0.0213	0.0073	0.0067	0.0013	0.001	0.0259	0.0205	0.0326	0.0794	0.0151	0.0859	0.001
16	rs4784640	51774310	0.97	0.285396128624663	1.08	0.013797621939345	0.315631132021876	0.115903683580575	0.0225	0.019	0.0236	0.0037	0.1648	0.0049	0.0045	0.0461	8e-04	0.1051	0.1478	0.0337	0.0019	0.1188	0.0213	0.0073	0.0067	0.0013	0.001	0.0259	0.0205	0.0327	0.0794	0.0152	0.0859	0.001
16	rs56365117	51775582	0.97	0.285396128624663	1.08	0.013797621939345	0.320603718926864	0.114103670437991	0.0225	0.019	0.0236	0.0037	0.1647	0.0049	0.0045	0.0462	8e-04	0.1051	0.1477	0.0337	0.0019	0.1187	0.0213	0.0073	0.0068	0.0013	0.001	0.0259	0.0205	0.0326	0.0793	0.0151	0.0859	0.001
16	rs111892698	51790083	0.97	0.285396128624663	1.07	0.017336650251793	0.326329328751516	0.143120227883064	0.0222	0.0188	0.0237	0.0038	0.1639	0.0049	0.0045	0.0458	8e-04	0.1053	0.1477	0.0338	0.0018	0.1191	0.0213	0.0073	0.0069	0.0012	0.001	0.0253	0.0204	0.0331	0.0792	0.0157	0.0861	0.0011
16	rs72803253	51793834	0.98	0.255415240389183	1.07	0.017336650251793	0.289946184576678	0.300023504892742	0.0219	0.0184	0.0238	0.004	0.1629	0.0051	0.0046	0.0448	8e-04	0.1055	0.1477	0.0342	0.0017	0.1201	0.021	0.0072	0.0071	0.0013	0.0011	0.0244	0.0203	0.0338	0.0788	0.0169	0.0863	0.0013
16	rs16950365	51795755	0.98	0.255415240389183	1.07	0.017336650251793	0.285801637207773	0.28001716471745	0.0219	0.0184	0.0238	0.004	0.1629	0.0051	0.0046	0.0448	7e-04	0.1055	0.1477	0.0342	0.0017	0.1201	0.0211	0.0072	0.0071	0.0013	0.0011	0.0244	0.0203	0.0338	0.0788	0.017	0.0864	0.0012
16	rs117965208	51796267	0.98	0.255415240389183	1.07	0.017336650251793	0.280325245859429	0.275834932290775	0.0219	0.0184	0.0238	0.004	0.163	0.0051	0.0046	0.0448	7e-04	0.1056	0.1478	0.0342	0.0017	0.12	0.0211	0.0072	0.0071	0.0013	0.0011	0.0244	0.0203	0.0338	0.0787	0.0169	0.0863	0.0012
16	rs117444449	51816056	0.98	0.255415240389183	1.07	0.017336650251793	0.264419728058715	0.295041918170026	0.0218	0.0185	0.0238	0.004	0.1631	0.0051	0.0046	0.0447	7e-04	0.106	0.148	0.0342	0.0017	0.1195	0.0212	0.0072	0.0072	0.0013	0.0011	0.0244	0.0203	0.0338	0.0784	0.017	0.0862	0.0013
16	rs16944939	51820823	0.98	0.255415240389183	1.07	0.017336650251793	0.256342058888956	0.281765454544118	0.0218	0.0185	0.0238	0.004	0.1631	0.0051	0.0046	0.0447	7e-04	0.106	0.148	0.0342	0.0017	0.1194	0.0212	0.0072	0.0072	0.0013	0.0011	0.0244	0.0203	0.0338	0.0783	0.0171	0.0862	0.0013
16	rs11639586	51821621	0.98	0.255415240389183	1.07	0.017336650251793	0.254555642230403	0.278388442716817	0.0218	0.0185	0.0238	0.004	0.1631	0.0051	0.0046	0.0447	7e-04	0.1061	0.148	0.0342	0.0017	0.1194	0.0212	0.0072	0.0072	0.0013	0.0011	0.0244	0.0203	0.0338	0.0783	0.0171	0.0862	0.0013
16	rs17351588	51822493	0.98	0.255415240389183	1.07	0.017336650251793	0.254733977030046	0.276066770175467	0.0218	0.0185	0.0238	0.004	0.1631	0.0051	0.0046	0.0447	7e-04	0.1061	0.148	0.0342	0.0017	0.1194	0.0212	0.0072	0.0072	0.0013	0.0011	0.0244	0.0203	0.0338	0.0783	0.0171	0.0861	0.0013
16	rs72803271	51823729	0.98	0.255415240389183	1.07	0.017336650251793	0.257103350424016	0.283400194839941	0.0218	0.0185	0.0238	0.004	0.1631	0.0051	0.0046	0.0447	7e-04	0.1061	0.148	0.0342	0.0017	0.1194	0.0212	0.0072	0.0072	0.0013	0.0011	0.0244	0.0203	0.0338	0.0783	0.0171	0.0861	0.0013
16	rs72803279	51836072	0.98	0.255415240389183	1.07	0.017336650251793	0.292246480046562	0.371254024932243	0.0218	0.0184	0.0236	0.0041	0.163	0.0052	0.0046	0.0446	7e-04	0.1062	0.1475	0.0344	0.0017	0.1194	0.0214	0.0073	0.0072	0.0013	0.0011	0.0244	0.0201	0.0341	0.078	0.0172	0.0862	0.0013
16	rs72803280	51841760	0.98	0.255415240389183	1.06	0.021606521931111	0.292871145527185	0.391778892761039	0.0218	0.0185	0.0236	0.0041	0.163	0.0052	0.0046	0.0446	7e-04	0.1063	0.1474	0.0344	0.0017	0.1194	0.0214	0.0073	0.0072	0.0013	0.0011	0.0244	0.02	0.0341	0.078	0.0172	0.0862	0.0013
16	rs7500111	51843833	0.98	0.255415240389183	1.05	0.0267145227362304	0.320755040355406	0.47421443637772	0.0218	0.0184	0.0236	0.0041	0.1629	0.0052	0.0047	0.0446	7e-04	0.1063	0.1473	0.0344	0.0017	0.1194	0.0215	0.0072	0.0072	0.0013	0.0011	0.0243	0.02	0.0342	0.0779	0.0172	0.0862	0.0013
16	rs4783960	51848382	0.98	0.255415240389183	1.05	0.0267145227362304	0.295956784334093	0.456324046283904	0.0216	0.0185	0.0235	0.0042	0.1623	0.0053	0.0048	0.0446	7e-04	0.1065	0.1469	0.0345	0.0017	0.1193	0.0216	0.0072	0.0073	0.0013	0.0011	0.0244	0.02	0.0346	0.0778	0.0174	0.0863	0.0013
16	rs1075597	51856359	0.98	0.255415240389183	1.04	0.0327749489679439	0.412792940236241	0.539237046603799	0.0215	0.0184	0.0234	0.0042	0.1623	0.0054	0.0049	0.0446	7e-04	0.1064	0.1468	0.0345	0.0017	0.1193	0.0216	0.0072	0.0072	0.0013	0.0011	0.0244	0.0197	0.0347	0.0777	0.0174	0.0862	0.0013
16	rs117148824	51857597	0.98	0.255415240389183	1.04	0.0327749489679439	0.40405694292863	0.434515925151015	0.0215	0.0184	0.0234	0.0042	0.1622	0.0055	0.0049	0.0446	7e-04	0.1064	0.1467	0.0345	0.0017	0.1193	0.0216	0.0073	0.0073	0.0013	0.0011	0.0244	0.0197	0.0347	0.0776	0.0175	0.0861	0.0013
16	rs117999365	51858577	0.99	0.227721472602965	1.04	0.0327749489679439	0.267020546791475	0.304910597509606	0.0211	0.0184	0.0233	0.0044	0.1622	0.006	0.0051	0.0445	7e-04	0.1061	0.1467	0.0345	0.0018	0.1194	0.0216	0.0073	0.0074	0.0013	0.0011	0.0246	0.0197	0.0349	0.0773	0.0177	0.0858	0.0014
16	rs78001117	51868656	0.98	0.255415240389183	1.04	0.0327749489679439	0.155898663706948	0.363559080227462	0.0187	0.0182	0.022	0.0058	0.162	0.0087	0.007	0.0454	7e-04	0.104	0.1462	0.034	0.0025	0.1204	0.0207	0.008	0.0085	0.0015	0.0012	0.026	0.0199	0.0351	0.0746	0.0193	0.0822	0.0019
16	rs4553626	51872296	0.98	0.255415240389183	1.04	0.0327749489679439	0.128562309761207	0.358538097631112	0.0188	0.0182	0.0219	0.0059	0.162	0.0088	0.007	0.0456	8e-04	0.1038	0.1461	0.0339	0.0027	0.1204	0.0207	0.008	0.0085	0.0017	0.0012	0.0261	0.0199	0.0351	0.0745	0.0194	0.0815	0.002
16	rs28642271	51873672	0.98	0.255415240389183	1.04	0.0327749489679439	0.112834482093263	0.34211154935086	0.0188	0.0182	0.0219	0.0059	0.1619	0.0088	0.0071	0.0456	8e-04	0.1038	0.1461	0.0339	0.0027	0.1205	0.0207	0.008	0.0085	0.0018	0.0012	0.0261	0.0199	0.0352	0.0745	0.0195	0.0812	0.002
16	rs72803291	51873934	0.98	0.255415240389183	1.04	0.0327749489679439	0.111368998091969	0.346197403457613	0.0188	0.0182	0.0219	0.0059	0.1619	0.0088	0.0071	0.0456	8e-04	0.1038	0.1461	0.0339	0.0028	0.1205	0.0207	0.008	0.0085	0.0018	0.0012	0.0261	0.0199	0.0352	0.0744	0.0195	0.0811	0.002
16	rs4784776	51874774	0.98	0.255415240389183	1.04	0.0327749489679439	0.10836507636134	0.346693607835609	0.0188	0.0183	0.0219	0.0059	0.1619	0.0088	0.0071	0.0455	9e-04	0.1038	0.1462	0.0339	0.0028	0.1205	0.0207	0.008	0.0085	0.0018	0.0012	0.0262	0.0199	0.0352	0.0743	0.0195	0.0811	0.002
16	rs3912519	51883388	0.97	0.285396128624663	1.04	0.0327749489679439	0.101206380257631	0.352913350053384	0.0188	0.0183	0.0219	0.006	0.1618	0.0089	0.0073	0.0457	8e-04	0.1035	0.1459	0.0338	0.0027	0.1209	0.021	0.008	0.0086	0.0016	0.0011	0.0264	0.02	0.0354	0.074	0.0194	0.0812	0.002
16	rs17795879	51887688	0.97	0.285396128624663	1.04	0.0327749489679439	0.104059769363468	0.354036265305706	0.0188	0.0183	0.0219	0.006	0.1618	0.009	0.0073	0.0457	8e-04	0.1035	0.1459	0.0338	0.0027	0.1209	0.021	0.008	0.0086	0.0016	0.0011	0.0264	0.02	0.0354	0.074	0.0194	0.0812	0.002
16	rs72805213	51888542	0.97	0.285396128624663	1.04	0.0327749489679439	0.103822294473564	0.354161096644246	0.0188	0.0183	0.0219	0.006	0.1618	0.009	0.0073	0.0457	8e-04	0.1035	0.1459	0.0338	0.0027	0.1209	0.021	0.008	0.0086	0.0016	0.0011	0.0264	0.0201	0.0354	0.074	0.0194	0.0812	0.002
16	rs35919866	51890299	0.97	0.285396128624663	1.04	0.0327749489679439	0.10398057354665	0.35541010157348	0.0188	0.0183	0.0219	0.006	0.1618	0.009	0.0073	0.0457	8e-04	0.1035	0.1459	0.0338	0.0027	0.1209	0.021	0.008	0.0086	0.0016	0.0011	0.0264	0.0201	0.0354	0.074	0.0194	0.0812	0.002
16	rs62041582	51893095	0.97	0.285396128624663	1.04	0.0327749489679439	0.103927797180835	0.357285961179865	0.0188	0.0183	0.0219	0.006	0.1618	0.009	0.0073	0.0457	8e-04	0.1035	0.1459	0.0338	0.0027	0.1209	0.021	0.008	0.0086	0.0016	0.0011	0.0264	0.0201	0.0354	0.074	0.0194	0.0812	0.002
16	rs1119754	51894234	0.97	0.285396128624663	1.05	0.0267145227362304	0.103927797180835	0.358538097631112	0.0188	0.0183	0.0219	0.006	0.1618	0.009	0.0073	0.0457	8e-04	0.1035	0.1459	0.0338	0.0027	0.1209	0.021	0.008	0.0086	0.0016	0.0011	0.0264	0.0201	0.0354	0.0739	0.0194	0.0812	0.002
16	rs118077393	51899613	0.97	0.285396128624663	1.05	0.0267145227362304	0.0975885070796186	0.391393639915272	0.0188	0.0184	0.022	0.006	0.1619	0.0091	0.0075	0.0456	8e-04	0.1037	0.1457	0.0337	0.0027	0.1209	0.021	0.008	0.0088	0.0017	0.0011	0.0265	0.0202	0.0353	0.0733	0.0193	0.0812	0.0019
16	rs1486437	51899860	0.97	0.285396128624663	1.05	0.0267145227362304	0.0960739472472638	0.401832065863168	0.0188	0.0184	0.022	0.006	0.162	0.0091	0.0075	0.0456	8e-04	0.1037	0.1457	0.0336	0.0027	0.1209	0.021	0.0081	0.0088	0.0017	0.0011	0.0265	0.0202	0.0353	0.0731	0.0193	0.0812	0.0019
16	rs12598602	51903866	0.97	0.285396128624663	1.05	0.0267145227362304	0.0964008400144904	0.425689029137624	0.0187	0.0184	0.022	0.0061	0.1622	0.0091	0.0076	0.0457	8e-04	0.1035	0.1454	0.0336	0.0028	0.1208	0.021	0.0081	0.009	0.0018	0.0012	0.0266	0.0204	0.0352	0.0728	0.0192	0.0811	0.0019
16	rs12448658	51906018	0.97	0.285396128624663	1.05	0.0267145227362304	0.0903088210385636	0.458064767539088	0.0185	0.0184	0.022	0.0061	0.1625	0.0092	0.0076	0.0457	8e-04	0.1034	0.1453	0.0337	0.0028	0.1206	0.021	0.0082	0.0091	0.0018	0.0012	0.0266	0.0204	0.0352	0.0725	0.0192	0.0811	0.0019
16	rs9921303	51907502	0.97	0.285396128624663	1.05	0.0267145227362304	0.0977153920102146	0.686036731509902	0.0172	0.0185	0.0218	0.0065	0.164	0.0096	0.0081	0.0453	0.001	0.1031	0.1434	0.0341	0.003	0.1198	0.021	0.0086	0.0096	0.0021	0.0014	0.0269	0.0211	0.0353	0.071	0.0196	0.0816	0.0017
16	rs12923591	51908690	0.99	0.227721472602965	1.05	0.0267145227362304	0.052617758026813	0.587943297997434	0.0182	0.0191	0.0209	0.0064	0.1678	0.009	0.0079	0.0449	0.0011	0.1058	0.1424	0.0327	0.0029	0.1193	0.0202	0.0084	0.01	0.0021	0.0014	0.0279	0.0213	0.0339	0.0704	0.0196	0.0801	0.0014
16	rs72805229	51914444	0.99	0.227721472602965	1.05	0.0267145227362304	0.0540054402736803	0.565933794645228	0.0186	0.0193	0.0206	0.0064	0.1692	0.0088	0.0078	0.0448	0.0011	0.1068	0.1421	0.0322	0.0029	0.1188	0.0199	0.0083	0.0102	0.0021	0.0014	0.0283	0.0214	0.0334	0.0702	0.0196	0.0798	0.0013
16	rs1110497	51915042	0.99	0.227721472602965	1.05	0.0267145227362304	0.0566037640859959	0.581817127510287	0.0186	0.0193	0.0206	0.0064	0.1692	0.0088	0.0078	0.0448	0.0011	0.1068	0.1421	0.0322	0.0029	0.1188	0.0198	0.0084	0.0102	0.0021	0.0014	0.0283	0.0214	0.0333	0.0702	0.0196	0.0797	0.0013
16	rs115032148	51919614	0.99	0.227721472602965	1.06	0.021606521931111	0.0581148857128635	0.603971633025318	0.0186	0.0193	0.0206	0.0065	0.1692	0.0089	0.0078	0.0448	0.0011	0.1069	0.142	0.0322	0.0029	0.1187	0.0198	0.0084	0.0101	0.0021	0.0014	0.0284	0.0214	0.0333	0.0703	0.0196	0.0797	0.0012
16	rs17185411	51919758	0.99	0.227721472602965	1.05	0.0267145227362304	0.0588803962230065	0.608426136979839	0.0186	0.0193	0.0206	0.0065	0.1692	0.0089	0.0078	0.0448	0.0011	0.1069	0.142	0.0323	0.0029	0.1187	0.0198	0.0084	0.0101	0.0021	0.0014	0.0284	0.0214	0.0333	0.0703	0.0196	0.0797	0.0012
16	rs1990678	51920091	0.99	0.227721472602965	1.05	0.0267145227362304	0.0591921378935287	0.608426136979839	0.0186	0.0193	0.0206	0.0065	0.1693	0.0089	0.0078	0.0448	0.0011	0.1069	0.142	0.0323	0.0029	0.1187	0.0198	0.0084	0.0101	0.0021	0.0014	0.0284	0.0214	0.0333	0.0703	0.0196	0.0797	0.0012
16	rs10492897	51926075	0.99	0.227721472602965	1.05	0.0267145227362304	0.0564968388904632	0.591512100163175	0.0186	0.0193	0.0206	0.0066	0.1692	0.0089	0.0078	0.0449	0.0011	0.1069	0.142	0.0323	0.0029	0.1186	0.0198	0.0084	0.0101	0.0021	0.0014	0.0284	0.0214	0.0333	0.0703	0.0196	0.0797	0.0012
16	rs4784009	51935401	0.99	0.227721472602965	1.05	0.0267145227362304	0.0483898502417711	0.573720329109942	0.0186	0.0193	0.0206	0.0065	0.1692	0.0088	0.0078	0.0449	0.0011	0.107	0.1421	0.0321	0.0029	0.1186	0.0197	0.0084	0.0101	0.0021	0.0014	0.0284	0.0213	0.0333	0.0703	0.0196	0.0797	0.0012
16	rs76597453	51935686	0.99	0.227721472602965	1.05	0.0267145227362304	0.0479099345764565	0.570602613635578	0.0186	0.0193	0.0206	0.0065	0.1692	0.0088	0.0078	0.0449	0.0011	0.107	0.1421	0.0321	0.0029	0.1187	0.0197	0.0084	0.0101	0.0021	0.0014	0.0284	0.0213	0.0333	0.0703	0.0196	0.0797	0.0012
16	rs117175876	51940033	0.99	0.227721472602965	1.06	0.021606521931111	0.0425768725640106	0.53421479926926	0.0186	0.0193	0.0205	0.0065	0.1692	0.0088	0.0078	0.045	0.0011	0.107	0.1421	0.0321	0.0029	0.1186	0.0196	0.0084	0.0101	0.0021	0.0014	0.0284	0.0213	0.0332	0.0702	0.0196	0.0797	0.0013
16	rs12928573	51942294	0.99	0.227721472602965	1.06	0.021606521931111	0.0166098509822285	0.412996903317771	0.0191	0.0197	0.0203	0.0065	0.1701	0.0083	0.0074	0.0452	0.0012	0.1092	0.139	0.0304	0.0033	0.1178	0.0192	0.0081	0.01	0.0022	0.0016	0.0288	0.0216	0.033	0.0704	0.0199	0.0808	0.0021
16	rs112522622	51946807	1	0.202230525110681	1.07	0.017336650251793	0.00907423109176034	0.283633965185847	0.0197	0.0203	0.0197	0.0062	0.1735	0.0076	0.0071	0.0455	0.0012	0.1103	0.1381	0.0299	0.003	0.1154	0.0184	0.0075	0.0097	0.0022	0.0016	0.0289	0.0219	0.0319	0.0708	0.0207	0.0817	0.0021
16	rs17257640	51950463	1	0.202230525110681	1.07	0.017336650251793	0.00909343182628607	0.28025007722572	0.0197	0.0203	0.0197	0.0062	0.1736	0.0076	0.0071	0.0456	0.0012	0.1104	0.1381	0.0299	0.003	0.1153	0.0184	0.0075	0.0097	0.0022	0.0016	0.0289	0.0219	0.0319	0.0708	0.0207	0.0818	0.0021
16	rs16950529	51953343	1	0.202230525110681	1.07	0.017336650251793	0.00856736591551764	0.251832600313911	0.0198	0.0203	0.0196	0.0062	0.174	0.0075	0.007	0.0457	0.0012	0.1107	0.1381	0.0296	0.0029	0.1151	0.0183	0.0074	0.0096	0.0022	0.0016	0.0289	0.022	0.0317	0.0712	0.0206	0.0817	0.0021
16	rs34129201	51956358	1	0.202230525110681	1.07	0.017336650251793	0.00838973874099012	0.23699184441006	0.0199	0.0203	0.0196	0.0061	0.174	0.0075	0.007	0.0458	0.0012	0.1111	0.1381	0.0294	0.0028	0.1151	0.0182	0.0073	0.0096	0.0022	0.0016	0.0288	0.0221	0.0316	0.0714	0.0205	0.0818	0.0021
16	rs117021077	51970957	1	0.202230525110681	1.07	0.017336650251793	0.00937532627740587	0.221362252082895	0.0201	0.0205	0.0194	0.0061	0.174	0.0073	0.0068	0.0458	0.0012	0.1126	0.1376	0.0293	0.0027	0.115	0.018	0.0072	0.0095	0.0022	0.0016	0.0286	0.0222	0.0315	0.0715	0.0205	0.0819	0.0021
16	rs16950569	51974295	1	0.202230525110681	1.07	0.017336650251793	0.00962863465279311	0.221470341512069	0.0201	0.0205	0.0194	0.0061	0.174	0.0073	0.0068	0.0458	0.0012	0.1127	0.1375	0.0293	0.0027	0.1149	0.018	0.0072	0.0095	0.0022	0.0016	0.0286	0.0222	0.0315	0.0715	0.0206	0.0819	0.0021
16	rs7186144	51975936	1	0.202230525110681	1.08	0.013797621939345	0.0100519273074851	0.224503833117382	0.0201	0.0205	0.0194	0.0061	0.174	0.0073	0.0068	0.0457	0.0012	0.1127	0.1375	0.0293	0.0027	0.1149	0.018	0.0072	0.0095	0.0022	0.0016	0.0286	0.0223	0.0315	0.0715	0.0206	0.0819	0.0021
16	rs16950589	51980822	1	0.202230525110681	1.08	0.013797621939345	0.00968394319310725	0.223635747212116	0.0201	0.0205	0.0194	0.0061	0.174	0.0073	0.0068	0.0457	0.0012	0.1128	0.1375	0.0293	0.0027	0.1149	0.018	0.0072	0.0095	0.0022	0.0016	0.0286	0.0223	0.0315	0.0715	0.0206	0.0819	0.0021
16	rs72788630	51989283	1	0.202230525110681	1.08	0.013797621939345	0.00970916285784157	0.225155616494644	0.0201	0.0205	0.0194	0.0061	0.1742	0.0073	0.0068	0.0458	0.0012	0.1129	0.1374	0.0292	0.0027	0.1149	0.0179	0.0072	0.0094	0.0022	0.0016	0.0286	0.0223	0.0314	0.0713	0.0207	0.0819	0.0021
16	rs72788646	52000808	1	0.202230525110681	1.09	0.0108898842413945	0.00912710739600698	0.220498158502243	0.0202	0.0205	0.0194	0.006	0.1744	0.0073	0.0068	0.0458	0.0012	0.113	0.1373	0.0291	0.0027	0.1148	0.0179	0.0072	0.0094	0.0022	0.0015	0.0286	0.0223	0.0313	0.0712	0.0208	0.0819	0.0021
16	rs12920903	52002265	1	0.202230525110681	1.09	0.0108898842413945	0.00918505732100455	0.217912532524193	0.0203	0.0205	0.0194	0.006	0.1745	0.0073	0.0068	0.0458	0.0012	0.113	0.1373	0.0291	0.0027	0.1148	0.0179	0.0072	0.0093	0.0022	0.0015	0.0286	0.0224	0.0313	0.0712	0.0208	0.0819	0.0021
16	rs117671889	52004740	1	0.202230525110681	1.11	0.00661172274965255	0.00914156875845883	0.217482568807667	0.0203	0.0205	0.0194	0.006	0.1745	0.0073	0.0068	0.0458	0.0012	0.1131	0.1373	0.0291	0.0027	0.1148	0.0179	0.0072	0.0093	0.0022	0.0015	0.0286	0.0224	0.0312	0.0712	0.0208	0.0819	0.0021
16	rs117376965	52015040	1	0.202230525110681	1.11	0.00661172274965255	0.00932136056447182	0.216408881536101	0.0203	0.0205	0.0194	0.006	0.1747	0.0073	0.0068	0.0458	0.0012	0.1131	0.1373	0.029	0.0027	0.1147	0.0178	0.0072	0.0093	0.0022	0.0016	0.0286	0.0225	0.0311	0.0711	0.0208	0.0819	0.0021
16	rs8063298	52018250	1	0.202230525110681	1.11	0.00661172274965255	0.00957356583374123	0.216516171603596	0.0204	0.0205	0.0194	0.006	0.1747	0.0073	0.0068	0.0458	0.0013	0.1131	0.1372	0.029	0.0027	0.1147	0.0178	0.0072	0.0093	0.0022	0.0016	0.0287	0.0225	0.0311	0.0711	0.0208	0.0819	0.0021
16	rs7196768	52020721	1	0.202230525110681	1.11	0.00661172274965255	0.00951873609844834	0.215765508792263	0.0204	0.0205	0.0194	0.006	0.1747	0.0073	0.0068	0.0458	0.0013	0.1131	0.1372	0.029	0.0027	0.1147	0.0178	0.0072	0.0093	0.0022	0.0016	0.0286	0.0225	0.0311	0.0711	0.0208	0.0819	0.0022
16	rs8049932	52025404	1	0.202230525110681	1.11	0.00661172274965255	0.00942952875637629	0.213839181615378	0.0204	0.0205	0.0194	0.006	0.1747	0.0073	0.0068	0.0459	0.0013	0.1131	0.1372	0.029	0.0027	0.1147	0.0178	0.0072	0.0093	0.0022	0.0016	0.0286	0.0225	0.0311	0.0712	0.0208	0.0819	0.0022
16	rs56245529	52026324	1	0.202230525110681	1.11	0.00661172274965255	0.00935567502089036	0.2135186814323	0.0204	0.0205	0.0194	0.006	0.1747	0.0073	0.0068	0.0459	0.0013	0.1131	0.1372	0.029	0.0027	0.1147	0.0178	0.0072	0.0093	0.0022	0.0016	0.0286	0.0225	0.0311	0.0712	0.0208	0.0819	0.0022
16	rs8056856	52030745	1	0.202230525110681	1.11	0.00661172274965255	0.012076355561601	0.178661746574528	0.0207	0.0208	0.0194	0.006	0.1752	0.007	0.0066	0.046	0.0013	0.1135	0.1371	0.0288	0.0028	0.1139	0.0175	0.0069	0.0093	0.0022	0.0016	0.0289	0.0228	0.031	0.0712	0.0209	0.0815	0.0024
16	rs35656694	52032393	1	0.202230525110681	1.11	0.00661172274965255	0.0121061358615832	0.160397311838853	0.0209	0.0209	0.0194	0.0059	0.1754	0.0068	0.0064	0.0461	0.0014	0.1137	0.137	0.0287	0.0028	0.1131	0.0175	0.0068	0.0091	0.0022	0.0017	0.0292	0.0232	0.0309	0.0711	0.021	0.0815	0.0025
16	rs55720747	52032513	1	0.202230525110681	1.11	0.00661172274965255	0.0117290761583245	0.160881814645972	0.0209	0.0209	0.0194	0.0059	0.1754	0.0068	0.0064	0.0461	0.0014	0.1138	0.137	0.0287	0.0028	0.113	0.0175	0.0068	0.0091	0.0022	0.0017	0.0292	0.0232	0.0309	0.0711	0.021	0.0815	0.0025
16	rs72797912	52033624	1	0.202230525110681	1.11	0.00661172274965255	0.0114178409494569	0.132937024043414	0.0212	0.021	0.0193	0.0058	0.1756	0.0067	0.0063	0.0461	0.0015	0.1142	0.1368	0.0287	0.0028	0.1123	0.0174	0.0067	0.009	0.0022	0.0017	0.0294	0.0234	0.031	0.0712	0.021	0.0817	0.0026
16	rs1072123	52039210	1.01	0.178854520006857	1.11	0.00661172274965255	0.0145140538239347	0.125239297911218	0.0218	0.021	0.0189	0.0048	0.1764	0.0059	0.0057	0.0458	0.0018	0.1172	0.1408	0.0277	0.0029	0.1113	0.0156	0.0061	0.0075	0.0021	0.0018	0.0292	0.0239	0.031	0.0707	0.0208	0.0818	0.0029
16	rs59196380	52040139	1.01	0.178854520006857	1.12	0.00508461679607111	0.01400227441343	0.122243402239021	0.0218	0.021	0.0189	0.0048	0.1764	0.0059	0.0058	0.0457	0.0018	0.1172	0.1408	0.0277	0.0029	0.1113	0.0157	0.0062	0.0075	0.0021	0.0018	0.0292	0.0239	0.031	0.0707	0.0208	0.0818	0.0029
16	rs16950703	52057418	1.01	0.178854520006857	1.12	0.00508461679607111	0.0157015859841182	0.111466161670666	0.0218	0.021	0.0189	0.0047	0.1763	0.0058	0.0058	0.0458	0.0018	0.1172	0.1409	0.0277	0.0029	0.1113	0.0156	0.0062	0.0074	0.0021	0.0018	0.0292	0.0238	0.031	0.0707	0.0207	0.0819	0.0029
16	rs7198755	52058404	1.01	0.178854520006857	1.12	0.00508461679607111	0.0173373300386761	0.0958265468292413	0.0218	0.021	0.0189	0.0047	0.1762	0.0058	0.0058	0.0459	0.0018	0.1173	0.1411	0.0276	0.0029	0.1114	0.0155	0.0062	0.0074	0.0021	0.0018	0.0292	0.0238	0.031	0.0707	0.0207	0.082	0.003
16	rs12149256	52061047	1.01	0.178854520006857	1.12	0.00508461679607111	0.021784296180905	0.0928891291361596	0.0219	0.0209	0.0186	0.0042	0.1767	0.0055	0.0054	0.0462	0.0019	0.1179	0.1431	0.027	0.0027	0.1119	0.015	0.0059	0.0069	0.0021	0.0017	0.0288	0.0237	0.0312	0.07	0.0205	0.0828	0.003
16	rs16950705	52062259	1.02	0.157502178544443	1.14	0.00292726741230175	0.0256546041764494	0.0994473743104156	0.0219	0.0209	0.0185	0.004	0.177	0.0053	0.0051	0.0462	0.0019	0.1185	0.1442	0.0269	0.0026	0.112	0.0148	0.0057	0.0066	0.0021	0.0017	0.0287	0.0237	0.0312	0.0696	0.0204	0.0829	0.003
16	rs256596	52062912	1.02	0.157502178544443	1.14	0.00292726741230175	0.0253871293383151	0.102709789909883	0.0219	0.0209	0.0184	0.0039	0.1771	0.0053	0.005	0.0462	0.0019	0.1188	0.1448	0.0269	0.0026	0.1121	0.0147	0.0057	0.0065	0.0021	0.0016	0.0287	0.0237	0.0312	0.0693	0.0204	0.083	0.003
16	rs61515192	52064978	1.02	0.157502178544443	1.14	0.00292726741230175	0.0225279180295855	0.120842998952587	0.0217	0.0209	0.0185	0.0036	0.1773	0.005	0.0047	0.0462	0.0019	0.1192	0.1459	0.0266	0.0024	0.1125	0.0144	0.0055	0.0062	0.0019	0.0016	0.0287	0.0239	0.0314	0.0691	0.0201	0.0835	0.0028
16	rs111979234	52065403	1.02	0.157502178544443	1.15	0.00219092675958573	0.0212563600829253	0.113335520158137	0.0217	0.0209	0.0186	0.0036	0.1773	0.005	0.0047	0.0461	0.0019	0.1194	0.1461	0.0266	0.0024	0.1125	0.0143	0.0055	0.0061	0.0019	0.0015	0.0288	0.0239	0.0313	0.069	0.02	0.0836	0.0028
16	rs1345322	52065724	1.02	0.157502178544443	1.15	0.00219092675958573	0.0192452327614783	0.0981539405805051	0.0217	0.021	0.0186	0.0036	0.1772	0.005	0.0047	0.0461	0.0019	0.1194	0.1461	0.0266	0.0024	0.1126	0.0143	0.0055	0.0061	0.0019	0.0015	0.0289	0.0239	0.0313	0.0689	0.02	0.0837	0.0028
16	rs117355483	52066848	1.01	0.178854520006857	1.17	0.00119367215172592	0.0187381086939916	0.119709645627486	0.0217	0.021	0.0186	0.0035	0.1772	0.0049	0.0045	0.046	0.0019	0.1199	0.1468	0.0262	0.0023	0.1131	0.0139	0.0054	0.0059	0.0018	0.0015	0.029	0.0237	0.0308	0.0689	0.02	0.0842	0.0027
16	rs72797914	52072802	1.01	0.178854520006857	1.17	0.00119367215172592	0.0188288292767526	0.116419935678412	0.0217	0.0211	0.0186	0.0035	0.1772	0.0049	0.0045	0.046	0.0019	0.12	0.147	0.0261	0.0023	0.1133	0.0138	0.0054	0.0058	0.0018	0.0015	0.029	0.0237	0.0307	0.0689	0.02	0.0844	0.0027
16	rs1592481	52087138	1.01	0.178854520006857	1.17	0.00119367215172592	0.019933965335156	0.105680824592601	0.0216	0.021	0.0186	0.0034	0.1772	0.0049	0.0045	0.0462	0.0019	0.1203	0.1473	0.0259	0.0023	0.1134	0.0136	0.0054	0.0058	0.0018	0.0015	0.0291	0.0237	0.0307	0.0687	0.0201	0.0844	0.0027
16	rs12447110	52107099	1.02	0.157502178544443	1.17	0.00119367215172592	0.0175875507672033	0.116247754989943	0.0215	0.021	0.0185	0.0034	0.1772	0.0048	0.0044	0.0462	0.0019	0.1208	0.1477	0.0257	0.0023	0.114	0.0135	0.0053	0.0056	0.0017	0.0015	0.0292	0.0235	0.0305	0.0685	0.02	0.0846	0.0026
16	rs117213474	52109375	1.02	0.157502178544443	1.17	0.00119367215172592	0.0175639809594735	0.11814704359979	0.0214	0.021	0.0185	0.0033	0.1772	0.0048	0.0044	0.0462	0.0019	0.1208	0.1477	0.0257	0.0023	0.114	0.0135	0.0053	0.0056	0.0017	0.0015	0.0292	0.0235	0.0305	0.0685	0.02	0.0847	0.0026
16	rs62042828	52126455	1.02	0.157502178544443	1.17	0.00119367215172592	0.016723198329144	0.119361731469192	0.0213	0.021	0.0182	0.0032	0.177	0.0046	0.0043	0.0461	0.0018	0.1212	0.1484	0.0258	0.0024	0.1143	0.0133	0.0053	0.0054	0.0017	0.0015	0.0293	0.0235	0.0304	0.0684	0.0198	0.0851	0.0025
16	rs3909217	52144065	1.02	0.157502178544443	1.17	0.00119367215172592	0.0193461585049881	0.132937024043414	0.0212	0.0211	0.0178	0.0029	0.177	0.0045	0.0041	0.0459	0.0018	0.1216	0.1494	0.0257	0.0025	0.1152	0.0131	0.0053	0.0051	0.0016	0.0015	0.0294	0.0234	0.0303	0.068	0.0197	0.0858	0.0023
16	rs113508373	52147875	1.02	0.157502178544443	1.18	0.000868780163516704	0.0197879554228978	0.130232445763723	0.0212	0.0211	0.0178	0.0029	0.177	0.0045	0.0041	0.0458	0.0018	0.1217	0.1494	0.0257	0.0024	0.1153	0.0131	0.0053	0.0051	0.0016	0.0015	0.0294	0.0234	0.0303	0.068	0.0197	0.0858	0.0023
16	rs111279855	52148559	1.02	0.157502178544443	1.18	0.000868780163516704	0.0199167472332693	0.128530212661988	0.0212	0.0211	0.0178	0.0029	0.177	0.0046	0.0041	0.0458	0.0018	0.1217	0.1495	0.0257	0.0024	0.1153	0.0131	0.0053	0.0051	0.0016	0.0015	0.0294	0.0234	0.0303	0.0679	0.0197	0.0858	0.0023
16	rs12446795	52149123	1.02	0.157502178544443	1.18	0.000868780163516704	0.0199253549341786	0.126214354614854	0.0212	0.0211	0.0178	0.0029	0.177	0.0046	0.0041	0.0458	0.0018	0.1216	0.1495	0.0257	0.0024	0.1153	0.013	0.0053	0.0051	0.0016	0.0015	0.0295	0.0233	0.0303	0.068	0.0197	0.0858	0.0023
16	rs11649374	52182121	1.02	0.157502178544443	1.19	0.000626364793156928	0.0349498789494524	0.137948383680462	0.0211	0.021	0.0175	0.0027	0.1765	0.0047	0.004	0.0456	0.0016	0.1224	0.1511	0.0255	0.0021	0.1158	0.0124	0.0054	0.0051	0.0014	0.0015	0.0302	0.0231	0.0306	0.0676	0.0194	0.0857	0.002
16	rs9929294	52188603	1.02	0.157502178544443	1.19	0.000626364793156928	0.0330606918056549	0.133480399793742	0.0211	0.0208	0.0175	0.0026	0.1763	0.0046	0.004	0.0458	0.0016	0.1223	0.1517	0.0254	0.0021	0.1162	0.0126	0.0053	0.005	0.0014	0.0014	0.0303	0.0231	0.0306	0.0675	0.0193	0.0856	0.0019
16	rs1420281	52202321	1.02	0.157502178544443	1.19	0.000626364793156928	0.0317574990617905	0.115731792986195	0.021	0.0212	0.0174	0.0026	0.1762	0.0046	0.004	0.0459	0.0016	0.1221	0.1519	0.0256	0.002	0.1164	0.0126	0.0053	0.005	0.0013	0.0013	0.0304	0.0231	0.0305	0.0675	0.0191	0.0856	0.0019
16	rs60526343	52202870	1.02	0.157502178544443	1.19	0.000626364793156928	0.0314940874281178	0.115474138660611	0.021	0.0212	0.0174	0.0026	0.1762	0.0046	0.004	0.0459	0.0015	0.1222	0.1519	0.0256	0.002	0.1164	0.0126	0.0053	0.005	0.0013	0.0013	0.0304	0.0231	0.0305	0.0676	0.0191	0.0856	0.0019
16	rs72792181	52204298	1.02	0.157502178544443	1.2	0.000447314400076833	0.0322889505429322	0.116764586706999	0.021	0.0212	0.0174	0.0026	0.1762	0.0047	0.004	0.0459	0.0015	0.1221	0.152	0.0255	0.002	0.1164	0.0126	0.0053	0.005	0.0013	0.0013	0.0304	0.0231	0.0305	0.0676	0.0191	0.0856	0.0019
16	rs9939929	52204804	1.02	0.157502178544443	1.2	0.000447314400076833	0.0319983016204136	0.1161617008798	0.021	0.0212	0.0174	0.0026	0.1762	0.0047	0.004	0.0459	0.0015	0.1221	0.152	0.0256	0.002	0.1164	0.0126	0.0053	0.005	0.0013	0.0013	0.0304	0.0231	0.0305	0.0676	0.0191	0.0856	0.0019
16	rs3095540	52211654	1.02	0.157502178544443	1.2	0.000447314400076833	0.0324593470467168	0.116764586706999	0.021	0.0212	0.0173	0.0026	0.1762	0.0046	0.004	0.046	0.0016	0.1221	0.152	0.0256	0.002	0.1165	0.0126	0.0053	0.005	0.0013	0.0013	0.0304	0.0231	0.0304	0.0675	0.0191	0.0856	0.0019
16	rs11649329	52212124	1.02	0.157502178544443	1.2	0.000447314400076833	0.0324349662290522	0.117109623517127	0.021	0.0212	0.0173	0.0026	0.1762	0.0046	0.004	0.046	0.0016	0.1221	0.152	0.0255	0.002	0.1165	0.0126	0.0053	0.005	0.0013	0.0013	0.0304	0.0231	0.0304	0.0675	0.0191	0.0856	0.0019
16	rs116988362	52218038	1.02	0.157502178544443	1.2	0.000447314400076833	0.034400816349586	0.130142647632455	0.0209	0.0211	0.0173	0.0025	0.1765	0.0047	0.0039	0.0462	0.0014	0.1222	0.1525	0.0253	0.002	0.1169	0.0127	0.0053	0.005	0.0012	0.0013	0.0301	0.0229	0.0306	0.0672	0.0192	0.0854	0.0018
16	rs4785118	52219434	1.02	0.157502178544443	1.2	0.000447314400076833	0.0354790555323457	0.131311810621591	0.0208	0.0211	0.0173	0.0025	0.1765	0.0047	0.0038	0.0463	0.0014	0.1221	0.1528	0.0252	0.0019	0.1172	0.0127	0.0053	0.005	0.0011	0.0013	0.03	0.0229	0.0306	0.0671	0.0193	0.0853	0.0018
16	rs17268400	52220746	1.02	0.157502178544443	1.2	0.000447314400076833	0.0357522423007528	0.132484835646443	0.0208	0.0211	0.0173	0.0025	0.1766	0.0047	0.0038	0.0463	0.0014	0.1221	0.1529	0.0252	0.0019	0.1172	0.0128	0.0053	0.005	0.0011	0.0013	0.03	0.0229	0.0307	0.067	0.0193	0.0853	0.0018
16	rs117108822	52232453	1.02	0.157502178544443	1.21	0.000316406091350055	0.0352848126666353	0.132846540895029	0.0208	0.0211	0.0173	0.0025	0.1766	0.0047	0.0038	0.0463	0.0013	0.122	0.153	0.0252	0.0019	0.1173	0.0128	0.0053	0.005	0.0011	0.0013	0.03	0.0229	0.0307	0.067	0.0193	0.0852	0.0017
16	rs117285516	52240981	1.02	0.157502178544443	1.21	0.000316406091350055	0.0347704495012622	0.132756080473804	0.0207	0.0211	0.0173	0.0025	0.1766	0.0048	0.0038	0.0464	0.0013	0.1219	0.1531	0.0252	0.0019	0.1173	0.0128	0.0053	0.005	0.001	0.0013	0.0299	0.0229	0.0307	0.0669	0.0194	0.0852	0.0017
16	rs116048640	52244526	1.02	0.157502178544443	1.21	0.000316406091350055	0.0345152356926047	0.133843103909658	0.0206	0.0211	0.0174	0.0026	0.1765	0.0048	0.0038	0.0465	0.0013	0.1218	0.1533	0.0252	0.0019	0.1174	0.0129	0.0054	0.0051	0.001	0.0012	0.0299	0.0229	0.0308	0.0669	0.0194	0.0851	0.0017
16	rs7205520	52246085	1.02	0.157502178544443	1.22	0.000221668496549552	0.0345534343141993	0.134115369812306	0.0206	0.0211	0.0174	0.0026	0.1765	0.0048	0.0038	0.0465	0.0013	0.1218	0.1533	0.0252	0.0019	0.1174	0.0129	0.0054	0.0051	0.001	0.0012	0.0299	0.0229	0.0308	0.0669	0.0194	0.0851	0.0017
16	rs118147607	52246956	1.02	0.157502178544443	1.22	0.000221668496549552	0.0345406981700402	0.134115369812306	0.0206	0.0211	0.0174	0.0026	0.1766	0.0048	0.0038	0.0465	0.0013	0.1218	0.1533	0.0252	0.0019	0.1174	0.0129	0.0054	0.0051	0.001	0.0012	0.0299	0.0229	0.0308	0.0669	0.0194	0.0851	0.0017
16	rs113755361	52248763	1.02	0.157502178544443	1.22	0.000221668496549552	0.0344770664980436	0.133661706529128	0.0206	0.0211	0.0174	0.0026	0.1766	0.0048	0.0038	0.0465	0.0012	0.1218	0.1533	0.0252	0.0019	0.1174	0.0129	0.0054	0.0051	0.001	0.0012	0.0299	0.0229	0.0308	0.0669	0.0194	0.0851	0.0017
16	rs113083456	52257528	1.02	0.157502178544443	1.23	0.000153805962558235	0.033532370763053	0.135935670048262	0.0205	0.0212	0.0174	0.0026	0.1768	0.0048	0.0038	0.0464	0.0012	0.1215	0.1535	0.0252	0.0018	0.1172	0.013	0.0054	0.0051	9e-04	0.0012	0.0299	0.0229	0.0309	0.0668	0.0194	0.085	0.0017
16	rs12930272	52265792	1.02	0.157502178544443	1.23	0.000153805962558235	0.0333207793454365	0.137032169980304	0.0205	0.0212	0.0174	0.0026	0.1768	0.0049	0.0038	0.0464	0.0012	0.1215	0.1535	0.0252	0.0018	0.1172	0.013	0.0054	0.0051	9e-04	0.0012	0.0299	0.0229	0.031	0.0668	0.0194	0.085	0.0017
16	rs1345316	52280690	1.02	0.157502178544443	1.24	0.000105690778463216	0.0318416348975477	0.136209492044999	0.0202	0.0214	0.0175	0.0026	0.1765	0.0048	0.0038	0.0463	0.0012	0.1215	0.1537	0.0252	0.0018	0.1173	0.0131	0.0054	0.0051	0.001	0.0011	0.0298	0.0229	0.031	0.0669	0.0194	0.0851	0.0016
16	rs2287071	52288698	1.02	0.157502178544443	1.24	0.000105690778463216	0.0305141122911083	0.13630081096927	0.0201	0.0214	0.0175	0.0026	0.1765	0.0048	0.0038	0.0463	0.0011	0.1215	0.1537	0.0252	0.0018	0.1173	0.0132	0.0054	0.005	0.001	0.0011	0.0298	0.0229	0.031	0.0669	0.0194	0.0851	0.0016
16	rs1362376	52291939	1.02	0.157502178544443	1.24	0.000105690778463216	0.0305491545022428	0.1368491957257	0.0201	0.0214	0.0176	0.0026	0.1765	0.0048	0.0038	0.0462	0.0011	0.1214	0.1537	0.0252	0.0018	0.1173	0.0132	0.0054	0.005	0.001	0.0011	0.0298	0.0229	0.031	0.0669	0.0194	0.0851	0.0016
16	rs2540701	52298182	1.02	0.157502178544443	1.25	7.19253449832479e-05	0.030153664139868	0.133752393892403	0.0201	0.0215	0.0176	0.0026	0.1764	0.0048	0.0038	0.0463	0.0012	0.1213	0.1538	0.0252	0.0018	0.1172	0.0132	0.0054	0.005	0.001	0.0012	0.0298	0.0229	0.0311	0.0669	0.0194	0.0851	0.0016
16	rs112797109	52314162	1.03	0.13807906481078	1.25	7.19253449832479e-05	0.0246367541111684	0.119709645627486	0.0203	0.0217	0.018	0.0026	0.175	0.0048	0.0037	0.0466	0.0011	0.1205	0.1543	0.0251	0.0019	0.1172	0.0133	0.0053	0.0049	0.001	0.0012	0.03	0.023	0.0314	0.0665	0.0195	0.0854	0.0017
16	rs72794126	52318025	1.03	0.13807906481078	1.25	7.19253449832479e-05	0.0242874296266515	0.118580322134213	0.0203	0.0217	0.018	0.0026	0.1749	0.0048	0.0037	0.0466	0.0011	0.1204	0.1544	0.0251	0.0019	0.1172	0.0133	0.0053	0.0049	0.001	0.0012	0.03	0.023	0.0314	0.0665	0.0195	0.0855	0.0017
16	rs74393050	52323170	1.03	0.13807906481078	1.25	7.19253449832479e-05	0.0239711632571813	0.116247754989943	0.0204	0.0217	0.0181	0.0026	0.1745	0.0048	0.0037	0.0467	0.0011	0.1203	0.1545	0.0251	0.0019	0.1173	0.0133	0.0053	0.0049	0.001	0.0012	0.03	0.0231	0.0314	0.0665	0.0195	0.0855	0.0017
16	rs117142114	52328666	1.03	0.13807906481078	1.26	4.84724808982432e-05	0.0233282028915411	0.114103670437991	0.0204	0.0218	0.0181	0.0026	0.1742	0.0048	0.0037	0.0468	0.0011	0.1202	0.1545	0.0251	0.0019	0.1175	0.0133	0.0053	0.0048	0.001	0.0013	0.03	0.0231	0.0314	0.0665	0.0195	0.0855	0.0017
16	rs117832727	52341844	1.03	0.13807906481078	1.26	4.84724808982432e-05	0.0228684389947096	0.113762026395592	0.0205	0.0218	0.0181	0.0026	0.1738	0.0048	0.0037	0.0468	0.0011	0.1202	0.1544	0.0251	0.0019	0.1176	0.0133	0.0052	0.0048	0.001	0.0013	0.0301	0.0231	0.0315	0.0664	0.0195	0.0856	0.0017
16	rs9938443	52344282	1.03	0.13807906481078	1.26	4.84724808982432e-05	0.0226127038963107	0.112399357610283	0.0205	0.0218	0.0181	0.0026	0.1738	0.0048	0.0037	0.0468	0.0011	0.1202	0.1544	0.0251	0.002	0.1176	0.0133	0.0052	0.0048	0.001	0.0013	0.0301	0.0231	0.0315	0.0664	0.0195	0.0857	0.0017
16	rs4784165	52347819	1.03	0.13807906481078	1.26	4.84724808982432e-05	0.0224527451171038	0.112314398867816	0.0205	0.0218	0.0181	0.0026	0.1737	0.0048	0.0037	0.0468	0.0011	0.1202	0.1544	0.0251	0.002	0.1176	0.0133	0.0052	0.0048	0.001	0.0013	0.0301	0.0231	0.0315	0.0664	0.0195	0.0857	0.0017
16	rs113443627	52353053	1.03	0.13807906481078	1.26	4.84724808982432e-05	0.0223777529626942	0.113762026395592	0.0205	0.0218	0.0182	0.0026	0.1736	0.0048	0.0037	0.0468	0.0011	0.1202	0.1544	0.025	0.002	0.1175	0.0133	0.0052	0.0048	0.001	0.0013	0.0301	0.0231	0.0315	0.0663	0.0196	0.0858	0.0017
16	rs17271636	52355768	1.03	0.13807906481078	1.26	4.84724808982432e-05	0.0232318761258186	0.121367439556563	0.0206	0.0218	0.0184	0.0026	0.1734	0.0048	0.0037	0.0467	0.0011	0.1207	0.1548	0.0249	0.0021	0.1168	0.0132	0.0052	0.0048	0.001	0.0013	0.0303	0.023	0.0315	0.0659	0.0197	0.086	0.0017
16	rs12922116	52363975	1.03	0.13807906481078	1.26	4.84724808982432e-05	0.0218302465609558	0.122682269843163	0.0206	0.0218	0.0184	0.0026	0.1731	0.0047	0.0037	0.0467	0.0011	0.1206	0.1548	0.0248	0.0021	0.1168	0.0132	0.0052	0.0048	0.001	0.0013	0.0304	0.0229	0.0315	0.0659	0.0198	0.0862	0.0017
16	rs117226581	52364843	1.03	0.13807906481078	1.26	4.84724808982432e-05	0.0220517820231834	0.125239297911218	0.0206	0.0218	0.0184	0.0026	0.1731	0.0047	0.0037	0.0467	0.0011	0.1206	0.1548	0.0248	0.0021	0.1168	0.0132	0.0052	0.0048	0.001	0.0013	0.0304	0.0229	0.0315	0.0659	0.0198	0.0862	0.0017
16	rs8057354	52365657	1.03	0.13807906481078	1.26	4.84724808982432e-05	0.0221631553755617	0.128172907879279	0.0206	0.0218	0.0185	0.0026	0.1731	0.0047	0.0037	0.0467	0.0011	0.1206	0.1548	0.0248	0.0021	0.1168	0.0132	0.0052	0.0048	0.001	0.0013	0.0304	0.0229	0.0315	0.0659	0.0198	0.0862	0.0017
16	rs1079926	52386456	1.03	0.13807906481078	1.27	3.23493525242516e-05	0.0118342216847381	0.138040127935072	0.0208	0.0216	0.0194	0.003	0.1696	0.0048	0.0041	0.0473	0.0012	0.1176	0.1541	0.0246	0.0024	0.1165	0.0135	0.0052	0.0046	0.0013	0.0013	0.0317	0.023	0.0316	0.0659	0.0212	0.0881	0.0015
16	rs1079927	52386509	1.03	0.13807906481078	1.27	3.23493525242516e-05	0.0111857066020311	0.125593537459367	0.0208	0.0217	0.0193	0.003	0.1692	0.0048	0.0041	0.0474	0.0012	0.1174	0.1541	0.0247	0.0024	0.1165	0.0135	0.0052	0.0046	0.0014	0.0013	0.0317	0.023	0.0315	0.066	0.0213	0.0881	0.0015
16	rs8048892	52388317	1.04	0.120487900976968	1.27	3.23493525242516e-05	0.0114578324406203	0.157693680167223	0.0209	0.0216	0.0193	0.003	0.1689	0.0047	0.0042	0.0471	0.0012	0.1172	0.1546	0.0245	0.0024	0.1166	0.0134	0.0053	0.0046	0.0014	0.0013	0.032	0.0226	0.0313	0.0663	0.0211	0.0884	0.0015
16	rs8049638	52397502	1.04	0.120487900976968	1.27	3.23493525242516e-05	0.0117582127046168	0.167915531392717	0.0209	0.0216	0.0194	0.003	0.1689	0.0047	0.0042	0.0471	0.0012	0.1172	0.1547	0.0244	0.0025	0.1165	0.0135	0.0053	0.0046	0.0013	0.0013	0.032	0.0226	0.0313	0.0663	0.0211	0.0884	0.0015
16	rs2270355	52400718	1.04	0.120487900976968	1.27	3.23493525242516e-05	0.0113324979715542	0.164385434173065	0.0209	0.0216	0.0194	0.003	0.1689	0.0047	0.0042	0.0471	0.0012	0.1172	0.1548	0.0244	0.0025	0.1165	0.0135	0.0053	0.0046	0.0013	0.0013	0.032	0.0226	0.0313	0.0663	0.0211	0.0885	0.0015
16	rs117691720	52409779	1.04	0.120487900976968	1.27	3.23493525242516e-05	0.0121538986358723	0.199053962880584	0.0208	0.0216	0.0194	0.003	0.1687	0.0047	0.0042	0.0471	0.0011	0.1171	0.1548	0.0245	0.0025	0.1165	0.0135	0.0052	0.0046	0.0014	0.0013	0.0321	0.0226	0.0314	0.0662	0.0211	0.0886	0.0015
16	rs1124408	52411255	1.04	0.120487900976968	1.27	3.23493525242516e-05	0.011887058600976	0.196035857813429	0.0208	0.0216	0.0194	0.003	0.1686	0.0047	0.0042	0.0471	0.0011	0.1171	0.1548	0.0245	0.0025	0.1165	0.0135	0.0052	0.0046	0.0014	0.0013	0.032	0.0226	0.0314	0.0662	0.0211	0.0886	0.0015
16	rs34042425	52416954	1.04	0.120487900976968	1.27	3.23493525242516e-05	0.0122138002499872	0.215122767138093	0.0207	0.0216	0.0194	0.003	0.1685	0.0047	0.0042	0.0472	0.0012	0.1169	0.1548	0.0245	0.0026	0.1164	0.0135	0.0052	0.0046	0.0014	0.0013	0.032	0.0226	0.0314	0.0662	0.0212	0.0888	0.0015
16	rs17535765	52432905	1.04	0.120487900976968	1.26	4.84724808982432e-05	0.0117640465199314	0.219742984921617	0.0207	0.0217	0.0194	0.003	0.1683	0.0046	0.0042	0.0474	0.0011	0.1167	0.1546	0.0244	0.0026	0.1162	0.0137	0.0052	0.0046	0.0015	0.0013	0.0321	0.0226	0.0315	0.0662	0.0213	0.0892	0.0015
16	rs194392	52433985	1.04	0.120487900976968	1.26	4.84724808982432e-05	0.0117815609865875	0.216408881536101	0.0207	0.0217	0.0194	0.003	0.1683	0.0046	0.0042	0.0473	0.0011	0.1167	0.1546	0.0244	0.0026	0.1162	0.0137	0.0052	0.0046	0.0015	0.0013	0.032	0.0226	0.0315	0.0662	0.0213	0.0892	0.0015
16	rs17535828	52436209	1.04	0.120487900976968	1.26	4.84724808982432e-05	0.0159635356895804	0.314152251697365	0.0207	0.0217	0.0194	0.003	0.1675	0.0046	0.0042	0.0477	0.0011	0.1166	0.1547	0.0246	0.0026	0.1163	0.0137	0.0052	0.0046	0.0015	0.0013	0.0321	0.0225	0.0316	0.0661	0.0213	0.0892	0.0015
16	rs10521026	52437816	1.04	0.120487900976968	1.26	4.84724808982432e-05	0.0167383541079437	0.330305802187718	0.0207	0.0217	0.0194	0.003	0.1672	0.0046	0.0042	0.0479	0.0011	0.1166	0.1547	0.0246	0.0025	0.1164	0.0137	0.0052	0.0046	0.0015	0.0013	0.0321	0.0226	0.0315	0.0661	0.0213	0.0892	0.0015
16	rs1362554	52440614	1.04	0.120487900976968	1.26	4.84724808982432e-05	0.0265854015181668	0.433327400364691	0.0208	0.0216	0.0194	0.0031	0.1667	0.0046	0.0042	0.048	0.0011	0.1164	0.1546	0.0246	0.0025	0.1165	0.0138	0.0052	0.0046	0.0015	0.0013	0.0322	0.0226	0.0315	0.0661	0.0214	0.0891	0.0015
16	rs12921005	52442689	1.04	0.120487900976968	1.26	4.84724808982432e-05	0.0283076353886707	0.477597225300816	0.0208	0.0216	0.0194	0.0031	0.1666	0.0046	0.0042	0.048	0.0012	0.1164	0.1546	0.0246	0.0025	0.1166	0.0138	0.0052	0.0046	0.0015	0.0013	0.0322	0.0226	0.0315	0.066	0.0214	0.0891	0.0015
16	rs79687889	52447478	1.05	0.104628957265627	1.25	7.19253449832479e-05	0.0488245443069531	0.303597103150958	0.022	0.0193	0.02	0.0039	0.1577	0.005	0.0056	0.0493	0.0013	0.1108	0.1495	0.0239	0.0023	0.1211	0.015	0.0051	0.0051	0.0018	0.0011	0.0355	0.0227	0.0325	0.0668	0.025	0.0906	0.0015
16	rs113988202	52452941	1.05	0.104628957265627	1.25	7.19253449832479e-05	0.0282744281584582	0.392421213974657	0.022	0.0193	0.0201	0.0039	0.1573	0.005	0.0057	0.0494	0.0013	0.1106	0.1492	0.0239	0.0023	0.1213	0.015	0.0052	0.0051	0.0018	0.0011	0.0356	0.0227	0.0326	0.0669	0.0252	0.0907	0.0015
16	rs75191414	52455322	1.05	0.104628957265627	1.25	7.19253449832479e-05	0.0236189034650439	0.31704947963292	0.0221	0.0193	0.0201	0.004	0.1573	0.005	0.0057	0.0494	0.0013	0.1106	0.1492	0.0239	0.0023	0.1213	0.015	0.0052	0.0051	0.0018	0.0011	0.0356	0.0227	0.0326	0.0669	0.0252	0.0907	0.0015
16	rs8052552	52455364	1.05	0.104628957265627	1.25	7.19253449832479e-05	0.0235605565654616	0.316203641319812	0.0221	0.0193	0.0201	0.004	0.1573	0.005	0.0057	0.0494	0.0013	0.1106	0.1492	0.0239	0.0023	0.1213	0.015	0.0052	0.0051	0.0018	0.0011	0.0356	0.0227	0.0326	0.0669	0.0252	0.0907	0.0015
16	rs117773755	52457190	1.05	0.104628957265627	1.25	7.19253449832479e-05	0.0225938427815182	0.312225154572281	0.0221	0.0193	0.0201	0.004	0.1573	0.005	0.0057	0.0495	0.0013	0.1106	0.1492	0.0239	0.0023	0.1213	0.015	0.0051	0.0051	0.0018	0.0011	0.0356	0.0227	0.0326	0.0669	0.0252	0.0907	0.0015
16	rs55851118	52458275	1.05	0.104628957265627	1.25	7.19253449832479e-05	0.0220888615477261	0.311383158170298	0.0221	0.0192	0.02	0.004	0.1573	0.005	0.0057	0.0495	0.0013	0.1106	0.1492	0.0239	0.0023	0.1213	0.015	0.0051	0.0051	0.0018	0.0011	0.0356	0.0227	0.0326	0.0669	0.0252	0.0907	0.0015
16	rs80072244	52467274	1.05	0.104628957265627	1.25	7.19253449832479e-05	0.0236286380159214	0.311142711991857	0.0221	0.019	0.0201	0.004	0.1574	0.005	0.0057	0.0494	0.0013	0.1106	0.1492	0.0239	0.0023	0.1213	0.015	0.0051	0.0052	0.0018	0.0011	0.0357	0.0228	0.0326	0.0668	0.0253	0.0906	0.0015
16	rs2024477	52468236	1.05	0.104628957265627	1.25	7.19253449832479e-05	0.0229160245700767	0.291499107875393	0.0221	0.0189	0.0201	0.004	0.1574	0.005	0.0057	0.0494	0.0013	0.1106	0.1493	0.0239	0.0023	0.1213	0.015	0.0051	0.0052	0.0018	0.0011	0.0357	0.0229	0.0326	0.0668	0.0253	0.0906	0.0015
16	rs3743797	52478215	1.05	0.104628957265627	1.24	0.000105690778463216	0.0298191951370272	0.368094852122376	0.0221	0.0189	0.0201	0.004	0.1574	0.005	0.0057	0.0493	0.0013	0.1106	0.1493	0.0239	0.0023	0.1213	0.015	0.0051	0.0052	0.0018	0.0011	0.0357	0.0229	0.0326	0.0667	0.0253	0.0907	0.0015
16	rs62043285	52482782	1.05	0.104628957265627	1.24	0.000105690778463216	0.0527877684908237	0.410002777911692	0.0224	0.0188	0.0203	0.0041	0.1568	0.005	0.0058	0.0491	0.0013	0.1109	0.1497	0.0241	0.0022	0.1215	0.0148	0.0051	0.0052	0.0018	0.0011	0.0356	0.0232	0.0325	0.066	0.0253	0.0908	0.0015
16	rs13333858	52490111	1.05	0.104628957265627	1.23	0.000153805962558235	0.0608420559684596	0.483294288789375	0.0226	0.0187	0.0204	0.0041	0.1564	0.005	0.0058	0.0489	0.0013	0.1112	0.1499	0.0242	0.0022	0.1218	0.0147	0.0052	0.0052	0.0017	0.0011	0.0355	0.0233	0.0324	0.0655	0.0255	0.0908	0.0014
16	rs9935437	52492479	1.05	0.104628957265627	1.23	0.000153805962558235	0.0553822410950316	0.421359429142685	0.0226	0.0186	0.0204	0.0041	0.1564	0.005	0.0058	0.0489	0.0013	0.1112	0.15	0.0242	0.0022	0.1219	0.0146	0.0052	0.0052	0.0017	0.0011	0.0355	0.0233	0.0324	0.0655	0.0255	0.0907	0.0014
16	rs74017815	52495114	1.05	0.104628957265627	1.23	0.000153805962558235	0.0544907713292912	0.394092610574007	0.0226	0.0186	0.0204	0.0041	0.1565	0.005	0.0058	0.0489	0.0013	0.1112	0.15	0.0242	0.0022	0.1218	0.0146	0.0052	0.0052	0.0017	0.0011	0.0355	0.0233	0.0325	0.0655	0.0255	0.0907	0.0014
16	rs11647305	52497276	1.05	0.104628957265627	1.23	0.000153805962558235	0.0511041738641937	0.365698988637159	0.0226	0.0186	0.0204	0.0041	0.1565	0.005	0.0058	0.0489	0.0013	0.1112	0.15	0.0242	0.0022	0.1218	0.0147	0.0052	0.0052	0.0017	0.0011	0.0356	0.0233	0.0325	0.0654	0.0255	0.0907	0.0014
16	rs16951186	52497872	1.05	0.104628957265627	1.23	0.000153805962558235	0.0522112324440977	0.380267312347481	0.0226	0.0186	0.0204	0.0041	0.1565	0.005	0.0058	0.0489	0.0013	0.1112	0.15	0.0241	0.0022	0.1218	0.0147	0.0052	0.0052	0.0017	0.0011	0.0356	0.0233	0.0325	0.0654	0.0255	0.0907	0.0014
16	rs17537116	52505411	1.05	0.104628957265627	1.23	0.000153805962558235	0.0655793997408295	0.414300545224982	0.0227	0.0186	0.0204	0.0041	0.1564	0.0049	0.0058	0.0489	0.0012	0.1114	0.1502	0.0241	0.0022	0.1217	0.0147	0.0052	0.0051	0.0017	0.0011	0.0355	0.0233	0.0325	0.0654	0.0255	0.0908	0.0014
16	rs1420548	52506172	1.05	0.104628957265627	1.23	0.000153805962558235	0.0662894602096979	0.433327400364691	0.0227	0.0186	0.0204	0.0041	0.1564	0.0049	0.0058	0.0489	0.0012	0.1114	0.1502	0.0241	0.0022	0.1216	0.0147	0.0052	0.0051	0.0017	0.0011	0.0355	0.0233	0.0325	0.0654	0.0255	0.0908	0.0014
16	rs28617640	52511278	1.05	0.104628957265627	1.23	0.000153805962558235	0.128622448968656	0.684558341186051	0.0227	0.0186	0.0204	0.0041	0.1564	0.0049	0.0058	0.0489	0.0012	0.1114	0.1502	0.0241	0.0022	0.1217	0.0147	0.0052	0.0051	0.0017	0.0011	0.0355	0.0233	0.0325	0.0654	0.0254	0.0907	0.0014
16	rs62043288	52512278	1.06	0.0904005175896243	1.23	0.000153805962558235	0.115181352087329	0.36066958952465	0.0229	0.0184	0.0209	0.0041	0.1567	0.0047	0.0058	0.049	0.0012	0.1115	0.1499	0.0243	0.0021	0.1227	0.0151	0.0052	0.005	0.0016	0.001	0.0351	0.023	0.0323	0.0647	0.0256	0.09	0.0013
16	rs117175422	52512847	1.06	0.0904005175896243	1.23	0.000153805962558235	0.119964402008865	0.347065895349878	0.0231	0.0184	0.0212	0.0041	0.1568	0.0046	0.0059	0.049	0.0012	0.1115	0.15	0.0244	0.002	0.1231	0.0153	0.0053	0.005	0.0016	0.001	0.0351	0.0228	0.032	0.0646	0.0257	0.0895	0.0013
16	rs45445397	52517876	1.04	0.120487900976968	1.23	0.000153805962558235	0.260792746817068	0.480714883228163	0.0239	0.018	0.0227	0.0043	0.1577	0.0041	0.006	0.0491	0.001	0.112	0.1505	0.0251	0.0017	0.1252	0.0164	0.0057	0.0047	0.0013	9e-04	0.0349	0.022	0.03	0.0639	0.0262	0.0864	0.0011
16	rs12447430	52521628	1.04	0.120487900976968	1.23	0.000153805962558235	0.239431280174434	0.479087624282423	0.0239	0.0179	0.0227	0.0043	0.1577	0.0041	0.0059	0.0491	0.001	0.1121	0.1504	0.0251	0.0017	0.1253	0.0164	0.0056	0.0048	0.0012	9e-04	0.0349	0.022	0.03	0.064	0.0262	0.0864	0.001
16	rs45545931	52523640	1.04	0.120487900976968	1.22	0.000221668496549552	0.222492376004917	0.448046253849475	0.0239	0.0179	0.0227	0.0043	0.1577	0.0041	0.0059	0.0491	0.001	0.1122	0.1504	0.0251	0.0017	0.1253	0.0163	0.0056	0.0048	0.0012	9e-04	0.0349	0.022	0.03	0.064	0.0262	0.0863	0.001
16	rs7186907	52527403	1.04	0.120487900976968	1.21	0.000316406091350055	0.185571735384781	0.343348208141248	0.0239	0.0179	0.0228	0.0043	0.1577	0.0041	0.0059	0.0491	0.001	0.1122	0.1504	0.0251	0.0016	0.1254	0.0163	0.0056	0.0049	0.0012	9e-04	0.0349	0.0219	0.03	0.064	0.0262	0.0862	0.001
16	rs45577538	52528599	1.04	0.120487900976968	1.21	0.000316406091350055	0.190462171679174	0.34644548006764	0.0239	0.0179	0.0228	0.0043	0.1577	0.0041	0.0059	0.0491	9e-04	0.1123	0.1503	0.0252	0.0016	0.1254	0.0163	0.0055	0.005	0.0012	9e-04	0.0349	0.0219	0.03	0.064	0.0263	0.0862	0.001
16	rs9302555	52528847	1.04	0.120487900976968	1.21	0.000316406091350055	0.185721122573864	0.355910055144764	0.0239	0.0179	0.0229	0.0043	0.1577	0.0041	0.0059	0.0491	9e-04	0.1123	0.1503	0.0252	0.0016	0.1254	0.0163	0.0055	0.005	0.0012	9e-04	0.0349	0.0219	0.03	0.064	0.0263	0.0862	0.001
16	rs78592318	52529107	1.04	0.120487900976968	1.21	0.000316406091350055	0.196041465827433	0.373660076557514	0.0239	0.0179	0.0229	0.0043	0.1577	0.0041	0.0059	0.0491	9e-04	0.1123	0.1503	0.0252	0.0016	0.1254	0.0163	0.0055	0.005	0.0012	9e-04	0.0349	0.0219	0.03	0.064	0.0263	0.0861	0.001
16	rs4784220	52535810	1.04	0.120487900976968	1.21	0.000316406091350055	0.207754531367486	0.396152405986527	0.0243	0.0175	0.0231	0.0043	0.158	0.0038	0.0058	0.0489	8e-04	0.1132	0.1508	0.0252	0.0017	0.1252	0.0164	0.0054	0.0047	0.0013	9e-04	0.0352	0.0219	0.0301	0.0639	0.026	0.0851	0.0012
16	rs8046985	52536348	1.04	0.120487900976968	1.21	0.000316406091350055	0.26537631869202	0.497886361064351	0.0244	0.0174	0.0231	0.0042	0.1582	0.0038	0.0056	0.0489	7e-04	0.1134	0.1513	0.0252	0.0017	0.1251	0.0164	0.0053	0.0046	0.0013	9e-04	0.035	0.0217	0.0301	0.064	0.026	0.085	0.0011
16	rs45542333	52540195	1.04	0.120487900976968	1.21	0.000316406091350055	0.263237974348919	0.555920600639061	0.0246	0.0173	0.0232	0.0042	0.1584	0.0037	0.0055	0.0489	7e-04	0.1137	0.1522	0.0252	0.0016	0.125	0.0164	0.0051	0.0044	0.0012	9e-04	0.0349	0.0214	0.03	0.0641	0.026	0.0849	0.0011
16	rs78268044	52541813	1.04	0.120487900976968	1.21	0.000316406091350055	0.25500160710782	0.544130935971366	0.0246	0.0173	0.0232	0.0042	0.1585	0.0037	0.0054	0.0489	7e-04	0.1137	0.1522	0.0252	0.0016	0.1249	0.0164	0.0051	0.0044	0.0012	9e-04	0.0349	0.0214	0.03	0.0641	0.026	0.085	0.0011
16	rs45454402	52548152	1.04	0.120487900976968	1.21	0.000316406091350055	0.24406760989547	0.532961065409892	0.0246	0.0173	0.0232	0.0042	0.1585	0.0037	0.0054	0.0489	6e-04	0.1138	0.1523	0.0252	0.0016	0.1248	0.0165	0.0051	0.0044	0.0012	9e-04	0.0349	0.0214	0.03	0.0641	0.026	0.085	0.0011
16	rs45618336	52554055	1.04	0.120487900976968	1.21	0.000316406091350055	0.237152928692063	0.527814555836405	0.0246	0.0173	0.0232	0.0042	0.1585	0.0037	0.0054	0.0489	6e-04	0.1138	0.1523	0.0252	0.0016	0.1247	0.0165	0.0051	0.0044	0.0012	9e-04	0.0349	0.0214	0.03	0.0642	0.026	0.085	0.0011
16	rs45512493	52559726	1.04	0.120487900976968	1.2	0.000447314400076833	0.227363354785425	0.485469178457945	0.0247	0.0173	0.0232	0.0042	0.1585	0.0038	0.0054	0.0489	6e-04	0.1138	0.1523	0.0252	0.0016	0.1247	0.0165	0.0051	0.0044	0.0012	9e-04	0.0349	0.0214	0.03	0.0642	0.026	0.085	0.0011
16	rs45587233	52564026	1.04	0.120487900976968	1.18	0.000868780163516704	0.220593400428625	0.451112377724515	0.0247	0.0173	0.0232	0.0042	0.1585	0.0038	0.0055	0.049	6e-04	0.1137	0.1524	0.0252	0.0016	0.1247	0.0165	0.0052	0.0044	0.0012	9e-04	0.0349	0.0214	0.03	0.0642	0.0258	0.0849	0.0011
16	rs45625634	52564174	1.04	0.120487900976968	1.17	0.00119367215172592	0.221252881924091	0.449645280655943	0.0247	0.0173	0.0232	0.0042	0.1585	0.0038	0.0055	0.049	6e-04	0.1137	0.1524	0.0252	0.0016	0.1247	0.0165	0.0052	0.0044	0.0012	9e-04	0.0349	0.0214	0.03	0.0642	0.0258	0.0849	0.0011
16	rs9931232	52572832	1.04	0.120487900976968	1.16	0.00162472768562722	0.203912398331067	0.390623449330748	0.0247	0.0172	0.0232	0.0043	0.1585	0.0039	0.0056	0.049	6e-04	0.1136	0.1525	0.0252	0.0016	0.1247	0.0165	0.0052	0.0044	0.0012	9e-04	0.0349	0.0214	0.03	0.0642	0.0255	0.0849	0.0011
16	rs3803662	52586341	1.04	0.120487900976968	1.15	0.00219092675958573	0.202889440909401	0.394092610574007	0.0248	0.0173	0.0232	0.0043	0.1583	0.0039	0.0056	0.049	6e-04	0.1138	0.1525	0.0252	0.0016	0.1247	0.0165	0.0052	0.0044	0.0012	9e-04	0.0349	0.0214	0.03	0.0642	0.0256	0.0847	0.0011
16	rs45493397	52591719	1.04	0.120487900976968	1.14	0.00292726741230175	0.298719422407224	0.397828169227205	0.025	0.0173	0.0232	0.0043	0.1581	0.004	0.0058	0.0491	6e-04	0.1137	0.1526	0.0252	0.0016	0.1245	0.0166	0.0057	0.0044	0.0012	9e-04	0.0349	0.0213	0.03	0.0638	0.0256	0.0843	0.001
16	rs75571494	52596184	1.04	0.120487900976968	1.13	0.00387546850196874	0.315581112182838	0.380522083691807	0.0251	0.0173	0.0232	0.0043	0.1581	0.004	0.0059	0.0491	6e-04	0.1137	0.1526	0.0252	0.0016	0.1245	0.0166	0.0058	0.0044	0.0012	9e-04	0.0348	0.0213	0.03	0.0638	0.0256	0.0843	0.001
16	rs4594251	52597844	1.04	0.120487900976968	1.13	0.00387546850196874	0.322371464823778	0.379757912824782	0.0251	0.0173	0.0232	0.0043	0.1581	0.004	0.0059	0.0491	6e-04	0.1137	0.1526	0.0252	0.0016	0.1245	0.0166	0.0058	0.0044	0.0012	9e-04	0.0348	0.0213	0.03	0.0638	0.0256	0.0843	0.001
16	rs4784227	52599188	1.04	0.120487900976968	1.1	0.00852214968555774	0.327450216651872	0.373660076557514	0.0251	0.0173	0.0232	0.0044	0.1581	0.004	0.0059	0.0491	6e-04	0.1137	0.1526	0.0252	0.0016	0.1245	0.0166	0.0058	0.0044	0.0012	9e-04	0.0348	0.0212	0.03	0.0638	0.0256	0.0843	0.001
16	rs76543857	52603860	1.04	0.120487900976968	1.1	0.00852214968555774	0.36750599775223	0.383327710641924	0.0251	0.0173	0.0233	0.0044	0.1581	0.004	0.0059	0.0491	6e-04	0.1137	0.1524	0.0251	0.0016	0.1245	0.0166	0.0058	0.0044	0.0012	9e-04	0.0348	0.0212	0.0301	0.0636	0.0256	0.0843	0.001
16	rs11864809	52604133	1.04	0.120487900976968	1.1	0.00852214968555774	0.367830844540262	0.382689563129021	0.0251	0.0173	0.0233	0.0044	0.1581	0.004	0.0059	0.0491	6e-04	0.1137	0.1524	0.0251	0.0016	0.1245	0.0166	0.0058	0.0044	0.0012	9e-04	0.0348	0.0212	0.0301	0.0636	0.0256	0.0843	0.001
16	rs118162666	52606881	1.04	0.120487900976968	1.1	0.00852214968555774	0.375780610397044	0.379630592788121	0.0251	0.0173	0.0233	0.0044	0.1581	0.004	0.0059	0.0491	6e-04	0.1137	0.1524	0.0251	0.0016	0.1245	0.0166	0.0058	0.0044	0.0012	9e-04	0.0348	0.0212	0.0301	0.0635	0.0257	0.0843	0.001
16	rs9708611	52612665	1.03	0.13807906481078	1.1	0.00852214968555774	0.423887835627354	0.436366471005598	0.0251	0.0173	0.0233	0.0044	0.1582	0.004	0.0059	0.0491	6e-04	0.1137	0.1522	0.0251	0.0016	0.1245	0.0167	0.0059	0.0044	0.0012	9e-04	0.0348	0.0211	0.0303	0.063	0.026	0.0843	0.001
16	rs3104767	52624738	1.03	0.13807906481078	1.1	0.00852214968555774	0.397214470371667	0.312706598670723	0.0252	0.0173	0.0235	0.0046	0.158	0.0042	0.0061	0.0489	7e-04	0.1137	0.1518	0.0248	0.0016	0.1242	0.0173	0.006	0.0046	0.0012	0.001	0.0346	0.0207	0.0302	0.0627	0.026	0.0844	0.0011
16	rs45570038	52632689	1.03	0.13807906481078	1.1	0.00852214968555774	0.390598317571359	0.301570504342006	0.0252	0.0173	0.0235	0.0046	0.158	0.0042	0.0061	0.0489	7e-04	0.1138	0.1518	0.0249	0.0016	0.1242	0.0173	0.006	0.0046	0.0012	0.001	0.0346	0.0206	0.0302	0.0627	0.026	0.0844	0.0011
16	rs3112612	52635164	1.03	0.13807906481078	1.1	0.00852214968555774	0.391827585338945	0.306465094689574	0.0252	0.0173	0.0235	0.0046	0.158	0.0042	0.0061	0.0489	7e-04	0.1138	0.1518	0.0249	0.0016	0.1242	0.0173	0.006	0.0046	0.0012	0.001	0.0347	0.0206	0.0302	0.0627	0.026	0.0844	0.0011
16	rs45560737	52637632	1.03	0.13807906481078	1.09	0.0108898842413945	0.395864272898959	0.330183462467685	0.0252	0.0173	0.0235	0.0046	0.158	0.0043	0.0061	0.049	7e-04	0.1138	0.1518	0.0248	0.0016	0.1242	0.0173	0.006	0.0046	0.0012	0.001	0.0347	0.0206	0.0302	0.0627	0.026	0.0844	0.0011
16	rs45575339	52638367	1.03	0.13807906481078	1.09	0.0108898842413945	0.397608714106661	0.333982135029116	0.0252	0.0173	0.0235	0.0046	0.158	0.0043	0.0061	0.049	7e-04	0.1138	0.1518	0.0248	0.0016	0.1242	0.0173	0.0061	0.0046	0.0012	0.001	0.0347	0.0205	0.0302	0.0627	0.026	0.0844	0.0011
16	rs45587544	52640206	1.03	0.13807906481078	1.09	0.0108898842413945	0.3989054725111	0.333123263135579	0.0252	0.0173	0.0235	0.0046	0.158	0.0043	0.0061	0.049	7e-04	0.1138	0.1518	0.0248	0.0016	0.1242	0.0173	0.0061	0.0046	0.0012	0.001	0.0347	0.0205	0.0302	0.0627	0.026	0.0844	0.0011
16	rs72807664	52650827	1.03	0.13807906481078	1.08	0.013797621939345	0.49764462220296	0.382561969226766	0.0253	0.017	0.0241	0.0052	0.1563	0.0047	0.0067	0.0482	8e-04	0.115	0.1511	0.025	0.0017	0.1214	0.0189	0.0068	0.005	0.0014	0.0012	0.035	0.0198	0.0308	0.0625	0.0271	0.0825	0.0011
16	rs3112606	52650909	1.03	0.13807906481078	1.07	0.017336650251793	0.508713217929139	0.452714285927373	0.0253	0.017	0.0241	0.0053	0.1562	0.0047	0.0067	0.0482	8e-04	0.115	0.1511	0.025	0.0017	0.1213	0.019	0.0068	0.0051	0.0014	0.0013	0.035	0.0198	0.0308	0.0624	0.0271	0.0824	0.0012
16	rs11647405	52652780	1.03	0.13807906481078	1.06	0.021606521931111	0.679385559426832	0.56085122121596	0.0256	0.0165	0.0244	0.0058	0.1546	0.0052	0.0071	0.0469	0.001	0.1188	0.15	0.0244	0.0018	0.1191	0.0202	0.0074	0.0056	0.0015	0.0015	0.0343	0.0192	0.0307	0.0616	0.0273	0.0826	0.0012
16	rs11075562	52652980	1.03	0.13807906481078	1.05	0.0267145227362304	0.626610704963191	0.521018183963016	0.0257	0.0165	0.0243	0.0058	0.1545	0.0052	0.0072	0.0468	0.001	0.1192	0.15	0.0244	0.0018	0.1189	0.0202	0.0075	0.0057	0.0015	0.0016	0.0343	0.0191	0.0307	0.0616	0.0274	0.0825	0.0012
16	rs3104805	52654866	1.03	0.13807906481078	1.04	0.0327749489679439	0.701135991945315	0.46612133112508	0.026	0.0165	0.024	0.0061	0.1553	0.0054	0.0074	0.0475	0.001	0.1212	0.1486	0.0236	0.0019	0.1171	0.0203	0.0077	0.0059	0.0016	0.0016	0.0335	0.0192	0.0304	0.0621	0.0275	0.0816	0.0012
16	rs3112601	52655286	1.03	0.13807906481078	1.04	0.0327749489679439	0.739497003888921	0.46612133112508	0.026	0.0165	0.024	0.0062	0.1553	0.0055	0.0074	0.0477	0.001	0.1214	0.1483	0.0235	0.0019	0.117	0.0203	0.0078	0.0059	0.0016	0.0017	0.0334	0.0192	0.0304	0.0621	0.0275	0.0816	0.0011
16	rs117254441	52657128	1.03	0.13807906481078	1.04	0.0327749489679439	0.76513583654368	0.426608961834101	0.0261	0.0164	0.0242	0.0063	0.155	0.0055	0.0075	0.0484	0.0011	0.1222	0.1474	0.0235	0.0021	0.1162	0.0204	0.0079	0.0061	0.0017	0.0017	0.0332	0.0193	0.0302	0.062	0.0276	0.0814	0.001
16	rs3112599	52657533	1.03	0.13807906481078	1.01	0.0578993944755651	0.755581211871609	0.417956671785973	0.0261	0.0164	0.0242	0.0063	0.155	0.0055	0.0075	0.0485	0.0011	0.1223	0.1473	0.0235	0.0021	0.1161	0.0205	0.0079	0.0061	0.0018	0.0018	0.0332	0.0193	0.0302	0.0619	0.0276	0.0814	0.001
16	rs117389216	52658338	1.03	0.13807906481078	1	0.069019173236101	0.783627347478233	0.424113247561946	0.0262	0.0164	0.0242	0.0063	0.1549	0.0055	0.0075	0.0487	0.0011	0.1224	0.1471	0.0235	0.0021	0.1159	0.0206	0.0079	0.0061	0.0018	0.0018	0.0331	0.0194	0.0302	0.0618	0.0276	0.0812	0.001
16	rs56117730	52659435	1.03	0.13807906481078	1	0.069019173236101	0.74645827703545	0.380012588717015	0.0263	0.0165	0.0243	0.0063	0.1548	0.0056	0.0076	0.0491	0.0011	0.1225	0.1468	0.0235	0.0021	0.1155	0.0206	0.008	0.0062	0.0018	0.0018	0.033	0.0196	0.0301	0.0617	0.0277	0.0809	0.001
16	rs78841172	52660103	1.03	0.13807906481078	1	0.069019173236101	0.710159079586854	0.327983615755544	0.0264	0.0167	0.0246	0.0064	0.1547	0.0056	0.0075	0.0494	0.0012	0.1231	0.1465	0.0233	0.0022	0.1151	0.0206	0.0079	0.0063	0.0019	0.0018	0.033	0.0198	0.03	0.0612	0.0278	0.0803	0.0011
16	rs76000465	52660879	1.02	0.157502178544443	1	0.069019173236101	0.676189413196261	0.366329049900992	0.0266	0.017	0.0249	0.0064	0.1542	0.0057	0.0075	0.0498	0.0013	0.1239	0.1465	0.0234	0.0023	0.1148	0.0206	0.0079	0.0064	0.002	0.0019	0.0325	0.02	0.0296	0.0607	0.0279	0.0794	0.0012
16	rs10521266	52661044	1.02	0.157502178544443	0.99	0.0817332193164052	0.610167329482547	0.331162550778797	0.0265	0.0171	0.0249	0.0064	0.1542	0.0057	0.0075	0.0499	0.0013	0.1241	0.1466	0.0235	0.0023	0.1147	0.0206	0.0078	0.0064	0.002	0.0019	0.0326	0.0202	0.0296	0.0605	0.0279	0.0793	0.0012
16	rs3112596	52662975	1.01	0.178854520006857	0.99	0.0817332193164052	0.44759056730448	0.282932830997095	0.0268	0.0175	0.0251	0.0058	0.1532	0.0052	0.0068	0.0527	0.0014	0.1274	0.1464	0.0227	0.0023	0.1141	0.0197	0.007	0.0062	0.0023	0.0019	0.0325	0.0202	0.0297	0.0594	0.0278	0.0796	0.0012
16	rs7188201	52666602	1.01	0.178854520006857	0.99	0.0817332193164052	0.411416402334102	0.236218764368775	0.0268	0.0175	0.0251	0.0058	0.1532	0.0052	0.0068	0.0528	0.0014	0.1275	0.1465	0.0227	0.0023	0.1141	0.0197	0.007	0.0063	0.0024	0.0019	0.0328	0.0202	0.0297	0.0593	0.0275	0.0796	0.0012
16	rs111925335	52666942	1.01	0.178854520006857	0.99	0.0817332193164052	0.411129912965421	0.238319010462656	0.0268	0.0175	0.0251	0.0058	0.1532	0.0052	0.0068	0.0528	0.0014	0.1275	0.1465	0.0227	0.0023	0.1141	0.0197	0.007	0.0063	0.0024	0.0019	0.0328	0.0202	0.0297	0.0594	0.0275	0.0796	0.0012
16	rs75127968	52668590	1.01	0.178854520006857	0.98	0.0961760782036991	0.406787571276156	0.240869377161002	0.0268	0.0175	0.025	0.0058	0.1532	0.0052	0.0068	0.0527	0.0014	0.1275	0.1465	0.0226	0.0023	0.1142	0.0197	0.007	0.0063	0.0024	0.0019	0.0328	0.0202	0.0297	0.0594	0.0275	0.0796	0.0012
16	rs3104816	52671770	1.01	0.178854520006857	0.98	0.0961760782036991	0.401052596685397	0.237655130025617	0.0268	0.0175	0.025	0.0058	0.1532	0.0052	0.0068	0.0527	0.0014	0.1275	0.1465	0.0226	0.0023	0.1143	0.0196	0.007	0.0062	0.0024	0.0019	0.0327	0.0202	0.0297	0.0595	0.0275	0.0797	0.0012
16	rs3104819	52675413	1.01	0.178854520006857	0.97	0.112481740502774	0.371903799342641	0.220606109694163	0.0267	0.0173	0.025	0.0057	0.1532	0.0051	0.0067	0.0527	0.0014	0.1278	0.1468	0.0224	0.0023	0.1144	0.0193	0.0068	0.0062	0.0024	0.0018	0.0326	0.0202	0.0295	0.06	0.0274	0.0801	0.0012
16	rs3104824	52679093	1.01	0.178854520006857	0.97	0.112481740502774	0.359914380234486	0.212664790837299	0.0267	0.0173	0.025	0.0056	0.1531	0.0051	0.0066	0.0527	0.0014	0.1279	0.1467	0.0224	0.0023	0.1146	0.0193	0.0068	0.0062	0.0025	0.0018	0.0325	0.0201	0.0295	0.0601	0.0274	0.0802	0.0012
16	rs12324961	52682139	1.01	0.178854520006857	0.96	0.130782650589638	0.358469932641416	0.213839181615378	0.0267	0.0172	0.0249	0.0056	0.153	0.0051	0.0066	0.0529	0.0014	0.128	0.1467	0.0224	0.0023	0.1147	0.0193	0.0068	0.0062	0.0025	0.0018	0.0326	0.0201	0.0294	0.0601	0.0272	0.0803	0.0012
16	rs3112586	52684044	1	0.202230525110681	0.96	0.130782650589638	0.173233893235638	0.144144243876667	0.0259	0.0161	0.0235	0.0048	0.1546	0.0045	0.0052	0.0537	0.0012	0.1306	0.1501	0.0216	0.0023	0.1156	0.0181	0.0054	0.0054	0.0028	0.0014	0.0326	0.0198	0.0282	0.0615	0.0262	0.0828	0.0012
16	rs12927162	52684916	1	0.202230525110681	0.93	0.198940398764014	0.175394673016233	0.178661746574528	0.0258	0.0158	0.0225	0.0042	0.1561	0.0041	0.0043	0.0541	0.001	0.1327	0.1534	0.0208	0.0021	0.1162	0.0176	0.0043	0.005	0.0029	0.0013	0.0327	0.0195	0.027	0.0615	0.0254	0.0838	0.0011
16	rs4238751	52685276	1	0.202230525110681	0.93	0.198940398764014	0.156608085182281	0.144051042137703	0.0258	0.0158	0.0224	0.0042	0.1562	0.0041	0.0041	0.0542	0.001	0.1327	0.1537	0.0207	0.0021	0.1169	0.0175	0.0042	0.005	0.0029	0.0013	0.0327	0.0195	0.0269	0.0615	0.0253	0.0838	0.0011
16	rs80176221	52687130	1	0.202230525110681	0.93	0.198940398764014	0.160080857280547	0.143306215564723	0.0259	0.0157	0.0223	0.004	0.1566	0.0039	0.0039	0.0544	9e-04	0.133	0.1541	0.0206	0.0021	0.1177	0.0171	0.0038	0.0048	0.0029	0.0014	0.0327	0.0194	0.0267	0.0612	0.025	0.0842	0.0011
16	rs7186592	52692277	0.99	0.227721472602965	0.92	0.226487429171296	0.159328037944772	0.152525884493987	0.0259	0.0157	0.0222	0.0038	0.1567	0.0039	0.0038	0.0545	9e-04	0.1333	0.1543	0.0205	0.0022	0.1181	0.0169	0.0036	0.0047	0.0028	0.0015	0.0327	0.0194	0.0266	0.0611	0.0249	0.0844	0.0011
16	rs118155214	52700237	1	0.202230525110681	0.92	0.226487429171296	0.161282821832492	0.172563627757535	0.0259	0.0157	0.0221	0.0037	0.1568	0.0038	0.0038	0.0545	9e-04	0.1334	0.1544	0.0204	0.0022	0.1186	0.0169	0.0035	0.0046	0.0028	0.0015	0.0326	0.0194	0.0264	0.0611	0.0248	0.0845	0.0011
16	rs11075587	52710366	1	0.202230525110681	0.92	0.226487429171296	0.150522804257598	0.15663600949477	0.0259	0.0156	0.022	0.0037	0.1569	0.0037	0.0037	0.0546	9e-04	0.1335	0.1545	0.0204	0.0022	0.1191	0.0169	0.0034	0.0046	0.0028	0.0015	0.0326	0.0193	0.0264	0.0611	0.0248	0.0845	0.0011
16	rs117106695	52711355	1	0.202230525110681	0.92	0.226487429171296	0.154485515063329	0.166735908740984	0.0259	0.0156	0.022	0.0037	0.157	0.0037	0.0037	0.0546	9e-04	0.1335	0.1545	0.0203	0.0022	0.1191	0.0169	0.0034	0.0046	0.0028	0.0015	0.0326	0.0193	0.0263	0.0611	0.0248	0.0845	0.001
16	rs118186521	52716554	1	0.202230525110681	0.92	0.226487429171296	0.156405199619667	0.142006145387701	0.0259	0.0155	0.0219	0.0036	0.1572	0.0036	0.0037	0.0545	8e-04	0.1337	0.1547	0.0203	0.0021	0.1195	0.017	0.0034	0.0046	0.0028	0.0015	0.0326	0.0192	0.0262	0.0611	0.0247	0.0846	0.001
16	rs16951525	52717491	1	0.202230525110681	0.92	0.226487429171296	0.156574260159494	0.140802799448455	0.0259	0.0155	0.0219	0.0036	0.1572	0.0036	0.0037	0.0545	8e-04	0.1337	0.1547	0.0202	0.0021	0.1195	0.017	0.0034	0.0046	0.0028	0.0015	0.0326	0.0192	0.0262	0.0611	0.0247	0.0846	0.001
16	rs117923020	52719478	1	0.202230525110681	0.92	0.226487429171296	0.157556933774328	0.147890154095013	0.0259	0.0155	0.0219	0.0036	0.1573	0.0036	0.0037	0.0545	8e-04	0.1337	0.1547	0.0202	0.0021	0.1195	0.017	0.0033	0.0046	0.0028	0.0015	0.0325	0.0192	0.0262	0.0611	0.0247	0.0846	0.001
16	rs79501461	52738007	1	0.202230525110681	0.92	0.226487429171296	0.173736685565452	0.162630296000759	0.0259	0.0154	0.0216	0.0035	0.1579	0.0035	0.0036	0.0542	8e-04	0.1339	0.1547	0.0201	0.0021	0.1202	0.017	0.0033	0.0045	0.0028	0.0015	0.0325	0.0192	0.026	0.0611	0.0246	0.0848	0.001
16	rs77706066	52738113	1	0.202230525110681	0.92	0.226487429171296	0.174060355856351	0.165559206008324	0.0259	0.0154	0.0216	0.0035	0.1579	0.0035	0.0036	0.0541	8e-04	0.1339	0.1547	0.0201	0.0021	0.1202	0.017	0.0033	0.0045	0.0028	0.0015	0.0325	0.0191	0.026	0.0611	0.0246	0.0848	0.001
16	Affx-36050801	52740821	1	0.202230525110681	0.91	0.256642068151906	0.170874978458673	0.155485078419996	0.0259	0.0154	0.0216	0.0035	0.1581	0.0035	0.0037	0.0541	7e-04	0.134	0.1547	0.0201	0.0021	0.1203	0.0171	0.0033	0.0045	0.0028	0.0015	0.0325	0.0191	0.0259	0.0611	0.0245	0.0849	0.001
16	rs77362202	52744144	1	0.202230525110681	0.91	0.256642068151906	0.172230845956939	0.157020324167368	0.0259	0.0154	0.0216	0.0035	0.1581	0.0035	0.0036	0.0541	7e-04	0.1339	0.1547	0.0201	0.0021	0.1203	0.0171	0.0033	0.0045	0.0028	0.0015	0.0325	0.0191	0.0259	0.0611	0.0245	0.0849	0.001
16	rs117155117	52755391	1	0.202230525110681	0.9	0.289513196358555	0.168252483433349	0.147984245880633	0.0258	0.0155	0.0215	0.0035	0.1584	0.0035	0.0036	0.054	7e-04	0.1339	0.1547	0.0201	0.0021	0.1205	0.0171	0.0033	0.0045	0.0028	0.0014	0.0325	0.0191	0.0259	0.0611	0.0245	0.0849	0.001
16	rs62043164	52756287	1	0.202230525110681	0.9	0.289513196358555	0.166950093779525	0.14451726923519	0.0258	0.0155	0.0215	0.0035	0.1584	0.0035	0.0036	0.054	7e-04	0.1339	0.1547	0.0201	0.0021	0.1205	0.0171	0.0033	0.0045	0.0028	0.0014	0.0325	0.0191	0.0259	0.0611	0.0245	0.0849	0.001
16	rs17361619	52766815	1	0.202230525110681	0.9	0.289513196358555	0.160320827961577	0.14377156807406	0.0258	0.0157	0.0214	0.0034	0.1587	0.0035	0.0036	0.054	7e-04	0.1339	0.1546	0.02	0.0021	0.1206	0.0171	0.0033	0.0044	0.0028	0.0014	0.0326	0.0191	0.0258	0.0611	0.0244	0.0849	0.001
16	rs1362413	52776657	1	0.202230525110681	0.9	0.289513196358555	0.153246887140418	0.14666892629045	0.0258	0.0157	0.0213	0.0034	0.1589	0.0035	0.0036	0.054	7e-04	0.1339	0.1546	0.02	0.0021	0.1207	0.0171	0.0033	0.0044	0.0028	0.0014	0.0326	0.0191	0.0258	0.0611	0.0243	0.0849	0.001
16	rs4784249	52779153	1	0.202230525110681	0.9	0.289513196358555	0.151681985898002	0.142098864716705	0.0258	0.0157	0.0213	0.0033	0.1589	0.0035	0.0036	0.054	7e-04	0.134	0.1546	0.02	0.0021	0.1208	0.0171	0.0033	0.0044	0.0028	0.0014	0.0326	0.0191	0.0258	0.0611	0.0243	0.0849	0.001
16	rs113555472	52793168	1	0.202230525110681	0.9	0.289513196358555	0.150621956339038	0.135753234436124	0.0259	0.0156	0.0218	0.0032	0.1591	0.0034	0.0035	0.0543	7e-04	0.1342	0.1544	0.0194	0.0021	0.1216	0.0165	0.0032	0.0044	0.0026	0.0014	0.0328	0.0193	0.0253	0.0615	0.0239	0.0847	9e-04
16	rs59793894	52793354	1	0.202230525110681	0.9	0.289513196358555	0.147044253811047	0.130681780387496	0.0259	0.0156	0.0218	0.0032	0.1591	0.0034	0.0035	0.0543	7e-04	0.1342	0.1544	0.0194	0.0021	0.1216	0.0165	0.0032	0.0044	0.0026	0.0014	0.0328	0.0193	0.0253	0.0615	0.0239	0.0847	9e-04
16	rs4784253	52793521	1	0.202230525110681	0.88	0.363814363818289	0.146653496592268	0.123737955677872	0.0259	0.0156	0.0218	0.0032	0.1591	0.0034	0.0035	0.0543	7e-04	0.1342	0.1544	0.0194	0.0021	0.1217	0.0164	0.0032	0.0044	0.0026	0.0014	0.0328	0.0193	0.0252	0.0616	0.0239	0.0847	9e-04
16	rs74020833	52794507	1	0.202230525110681	0.88	0.363814363818289	0.160732697420266	0.13630081096927	0.0259	0.0156	0.0217	0.0032	0.1592	0.0034	0.0035	0.0543	7e-04	0.1342	0.1544	0.0194	0.0021	0.1216	0.0164	0.0032	0.0044	0.0026	0.0015	0.0328	0.0193	0.0252	0.0615	0.0239	0.0847	9e-04
16	rs116849383	52796478	1	0.202230525110681	0.87	0.405435896572436	0.164502263511014	0.138223683378998	0.0259	0.0156	0.0217	0.0032	0.1592	0.0034	0.0035	0.0543	7e-04	0.1343	0.1545	0.0194	0.0021	0.1216	0.0164	0.0032	0.0044	0.0026	0.0015	0.0328	0.0193	0.0252	0.0615	0.0238	0.0848	9e-04
16	rs17296337	52802113	1	0.202230525110681	0.83	0.603719568470427	0.152946489757127	0.148078359229789	0.0259	0.0156	0.0214	0.0031	0.1602	0.0034	0.0034	0.0542	7e-04	0.135	0.1546	0.019	0.0021	0.1218	0.0161	0.003	0.0044	0.0024	0.0015	0.033	0.0194	0.0249	0.0615	0.0232	0.085	9e-04
16	rs4377151	52803515	1	0.202230525110681	0.83	0.603719568470427	0.141375071029346	0.145544887728679	0.0259	0.0157	0.0209	0.003	0.1612	0.0035	0.0033	0.0544	6e-04	0.1356	0.1548	0.0188	0.0021	0.1216	0.016	0.003	0.0046	0.0023	0.0016	0.0331	0.0194	0.0247	0.0615	0.0227	0.085	9e-04
16	rs79207645	52805189	1	0.202230525110681	0.83	0.603719568470427	0.143935501430292	0.142006145387701	0.0259	0.0157	0.0209	0.003	0.1612	0.0035	0.0033	0.0544	6e-04	0.1356	0.1549	0.0187	0.0021	0.1216	0.0159	0.0029	0.0046	0.0022	0.0016	0.0331	0.0194	0.0247	0.0615	0.0226	0.085	9e-04
16	rs117947188	52805669	1	0.202230525110681	0.83	0.603719568470427	0.144032051390742	0.143585361395857	0.0259	0.0157	0.0209	0.003	0.1612	0.0035	0.0033	0.0544	6e-04	0.1356	0.1549	0.0187	0.0021	0.1216	0.0159	0.0029	0.0046	0.0022	0.0016	0.0331	0.0194	0.0247	0.0616	0.0226	0.085	9e-04
16	rs61131526	52807290	1	0.202230525110681	0.83	0.603719568470427	0.145646901632104	0.142655642474505	0.026	0.0157	0.0208	0.003	0.1613	0.0035	0.0033	0.0544	6e-04	0.1356	0.1549	0.0187	0.0021	0.1216	0.0159	0.0029	0.0046	0.0022	0.0016	0.0332	0.0194	0.0246	0.0616	0.0225	0.085	9e-04
16	rs117553291	52812733	1	0.202230525110681	0.83	0.603719568470427	0.149303109007987	0.145264366835946	0.0261	0.0157	0.0208	0.003	0.1613	0.0034	0.0033	0.0544	6e-04	0.1358	0.1549	0.0187	0.0021	0.1215	0.0159	0.0029	0.0046	0.0022	0.0016	0.0332	0.0194	0.0246	0.0616	0.0224	0.085	8e-04
16	rs17296940	52816952	1	0.202230525110681	0.83	0.603719568470427	0.151250817944972	0.141450291838221	0.0262	0.0157	0.0207	0.003	0.1614	0.0034	0.0033	0.0544	6e-04	0.1359	0.1549	0.0187	0.0022	0.1214	0.0159	0.0029	0.0046	0.0022	0.0016	0.0333	0.0194	0.0245	0.0616	0.0223	0.0849	8e-04
16	rs17297072	52818303	1	0.202230525110681	0.83	0.603719568470427	0.154384866349639	0.1406180004191	0.0262	0.0158	0.0207	0.003	0.1614	0.0034	0.0033	0.0545	6e-04	0.136	0.1549	0.0187	0.0022	0.1214	0.0158	0.0029	0.0046	0.0022	0.0016	0.0333	0.0195	0.0244	0.0616	0.0222	0.0849	8e-04
16	rs79291013	52828418	1	0.202230525110681	0.82	0.661616834019215	0.152746418390853	0.143678453793877	0.0263	0.0158	0.0207	0.003	0.1615	0.0034	0.0032	0.0545	6e-04	0.1361	0.1549	0.0186	0.0022	0.1214	0.0158	0.003	0.0046	0.0022	0.0017	0.0333	0.0195	0.0244	0.0616	0.0221	0.0849	8e-04
16	rs8044632	52830966	1	0.202230525110681	0.82	0.661616834019215	0.15032461614871	0.143120227883064	0.0263	0.0158	0.0207	0.003	0.1615	0.0034	0.0032	0.0545	6e-04	0.1361	0.1549	0.0186	0.0022	0.1214	0.0158	0.003	0.0046	0.0022	0.0017	0.0333	0.0195	0.0244	0.0616	0.0221	0.0849	8e-04
16	rs9939896	52851865	1	0.202230525110681	0.82	0.661616834019215	0.146360834385726	0.142841410809335	0.0264	0.0158	0.0207	0.003	0.1613	0.0034	0.0032	0.0545	6e-04	0.1359	0.1552	0.0186	0.0023	0.1218	0.0158	0.0028	0.0046	0.0022	0.0017	0.0334	0.0194	0.0243	0.0614	0.0217	0.085	8e-04
16	rs2024446	52853507	1	0.202230525110681	0.81	0.722979171095748	0.146165919423084	0.142934327898062	0.0264	0.0158	0.0207	0.003	0.1613	0.0034	0.0032	0.0545	6e-04	0.1359	0.1552	0.0186	0.0023	0.1218	0.0158	0.0028	0.0046	0.0022	0.0017	0.0334	0.0194	0.0243	0.0614	0.0216	0.085	8e-04
16	rs17298178	52854674	1	0.202230525110681	0.81	0.722979171095748	0.147762247951308	0.145825604307514	0.0264	0.0158	0.0207	0.003	0.1613	0.0034	0.0033	0.0545	6e-04	0.1359	0.1552	0.0186	0.0023	0.1218	0.0158	0.0028	0.0046	0.0021	0.0017	0.0334	0.0194	0.0243	0.0614	0.0216	0.085	8e-04
16	rs79993873	52861538	1	0.202230525110681	0.81	0.722979171095748	0.149533410935599	0.149020677207824	0.0264	0.0158	0.0207	0.003	0.1613	0.0035	0.0033	0.0546	6e-04	0.1359	0.1553	0.0186	0.0023	0.1218	0.0158	0.0029	0.0046	0.0021	0.0017	0.0334	0.0194	0.0243	0.0614	0.0215	0.085	8e-04
16	Affx-12857522	52862228	1	0.202230525110681	0.81	0.722979171095748	0.148449545051866	0.149776079071407	0.0264	0.0158	0.0207	0.003	0.1612	0.0035	0.0033	0.0546	6e-04	0.1359	0.1553	0.0186	0.0023	0.1218	0.0158	0.0029	0.0046	0.0021	0.0017	0.0334	0.0194	0.0243	0.0614	0.0215	0.085	8e-04
16	rs62041381	52865545	1	0.202230525110681	0.81	0.722979171095748	0.156743428323923	0.16311716825127	0.0264	0.0158	0.0207	0.003	0.1614	0.0035	0.0033	0.0546	6e-04	0.1359	0.1552	0.0186	0.0023	0.1218	0.0158	0.0029	0.0046	0.0021	0.0017	0.0334	0.0194	0.0242	0.0613	0.0215	0.085	8e-04
16	rs117222080	52866391	1	0.202230525110681	0.81	0.722979171095748	0.157556933774328	0.164678601757844	0.0264	0.0158	0.0207	0.003	0.1614	0.0035	0.0033	0.0546	6e-04	0.1359	0.1552	0.0186	0.0023	0.1218	0.0158	0.0029	0.0046	0.0021	0.0017	0.0334	0.0194	0.0242	0.0613	0.0215	0.085	8e-04
16	rs117551222	52867912	1	0.202230525110681	0.81	0.722979171095748	0.158952410099828	0.171372673444285	0.0264	0.0158	0.0207	0.003	0.1614	0.0035	0.0033	0.0546	6e-04	0.1359	0.1551	0.0186	0.0023	0.1217	0.0158	0.0029	0.0046	0.0021	0.0017	0.0334	0.0194	0.0242	0.0613	0.0215	0.085	8e-04
16	rs7500472	52869114	1	0.202230525110681	0.81	0.722979171095748	0.15908894174142	0.171868555336024	0.0264	0.0158	0.0207	0.003	0.1615	0.0035	0.0033	0.0546	6e-04	0.1359	0.1551	0.0186	0.0023	0.1217	0.0158	0.0029	0.0046	0.0021	0.0017	0.0334	0.0194	0.0241	0.0613	0.0214	0.085	8e-04
16	rs72810045	52869150	1	0.202230525110681	0.81	0.722979171095748	0.159054802370207	0.171769339030634	0.0264	0.0158	0.0207	0.003	0.1615	0.0035	0.0033	0.0546	6e-04	0.1359	0.1551	0.0186	0.0023	0.1217	0.0158	0.0029	0.0046	0.0021	0.0017	0.0334	0.0194	0.0241	0.0613	0.0214	0.085	8e-04
16	rs12446016	52875508	1	0.202230525110681	0.81	0.722979171095748	0.209270750532681	0.170976327572541	0.0265	0.0158	0.0204	0.0031	0.162	0.0036	0.0033	0.0543	7e-04	0.1361	0.1541	0.0187	0.0026	0.1214	0.0157	0.0031	0.0047	0.0023	0.002	0.0333	0.0195	0.0237	0.0615	0.0213	0.0853	8e-04
16	rs73591253	52890116	1	0.202230525110681	0.81	0.722979171095748	0.247302682397837	0.22179471331905	0.0266	0.0157	0.0202	0.0031	0.1624	0.0037	0.0033	0.0541	8e-04	0.136	0.1532	0.0186	0.0028	0.1212	0.0157	0.0032	0.0048	0.0024	0.0021	0.0333	0.0198	0.0235	0.0613	0.0213	0.0855	8e-04
16	rs113964117	52897533	1	0.202230525110681	0.81	0.722979171095748	0.242285283781133	0.208094585573697	0.0267	0.0158	0.0202	0.0032	0.1626	0.0038	0.0033	0.0541	8e-04	0.1359	0.1528	0.0187	0.0028	0.1211	0.0156	0.0033	0.0049	0.0024	0.0022	0.0333	0.0199	0.0235	0.0613	0.0213	0.0855	8e-04
16	rs1345327	52897894	1	0.202230525110681	0.81	0.722979171095748	0.239431280174434	0.200830392877578	0.0267	0.0158	0.0202	0.0032	0.1626	0.0038	0.0033	0.0541	8e-04	0.1358	0.1528	0.0187	0.0028	0.1211	0.0156	0.0033	0.0049	0.0024	0.0022	0.0333	0.0199	0.0235	0.0613	0.0213	0.0855	8e-04
16	rs142367768	52902940	1	0.202230525110681	0.81	0.722979171095748	0.245463688037318	0.206825072014363	0.0266	0.0158	0.0201	0.0032	0.1626	0.0038	0.0033	0.054	9e-04	0.1358	0.1529	0.0187	0.0028	0.1211	0.0156	0.0033	0.0049	0.0024	0.0022	0.0333	0.0199	0.0234	0.0613	0.0213	0.0855	8e-04
16	rs4783791	52904047	1	0.202230525110681	0.81	0.722979171095748	0.246163368498883	0.202717078738739	0.0266	0.0158	0.0201	0.0032	0.1625	0.0038	0.0033	0.054	9e-04	0.1357	0.1529	0.0187	0.0028	0.1211	0.0156	0.0033	0.0049	0.0024	0.0022	0.0333	0.0199	0.0234	0.0613	0.0213	0.0854	8e-04
16	rs1344484	52912299	1	0.202230525110681	0.81	0.722979171095748	0.252776046173398	0.208942361440764	0.0267	0.0158	0.0201	0.0032	0.1622	0.0039	0.0034	0.054	9e-04	0.1357	0.1527	0.0187	0.0028	0.1209	0.0157	0.0034	0.0049	0.0025	0.0022	0.0333	0.02	0.0234	0.0613	0.0214	0.0856	8e-04
16	rs16951771	52918383	1	0.202230525110681	0.81	0.722979171095748	0.276022334451176	0.229407151379004	0.0267	0.0158	0.0201	0.0033	0.1619	0.004	0.0036	0.0539	0.001	0.1352	0.1522	0.0186	0.0029	0.1204	0.0157	0.0036	0.0051	0.0025	0.0023	0.0331	0.0204	0.0233	0.0616	0.0213	0.0859	9e-04
16	rs73597288	52921456	1.01	0.178854520006857	0.81	0.722979171095748	0.278450016021451	0.22559048049696	0.0269	0.0159	0.0201	0.0034	0.1617	0.0041	0.0038	0.0539	0.001	0.1348	0.152	0.0185	0.0028	0.1201	0.0157	0.0036	0.0052	0.0025	0.0024	0.033	0.0206	0.0232	0.0618	0.0213	0.0863	8e-04
16	rs12919591	52923038	1.01	0.178854520006857	0.81	0.722979171095748	0.276208672947869	0.222768759221642	0.0269	0.0159	0.0201	0.0034	0.1617	0.0041	0.0038	0.0539	0.001	0.1349	0.1519	0.0185	0.0028	0.1201	0.0157	0.0036	0.0052	0.0025	0.0024	0.033	0.0207	0.0232	0.0618	0.0213	0.0863	8e-04
16	rs75285889	52927808	1.01	0.178854520006857	0.81	0.722979171095748	0.273513395356782	0.216623479164879	0.0269	0.0159	0.0201	0.0034	0.1616	0.0041	0.0038	0.0539	0.001	0.1348	0.152	0.0185	0.0028	0.12	0.0158	0.0036	0.0052	0.0025	0.0024	0.033	0.0207	0.0232	0.0618	0.0213	0.0863	8e-04
16	rs9630629	52940719	1.01	0.178854520006857	0.81	0.722979171095748	0.254867772887793	0.233354452593008	0.0269	0.0159	0.0201	0.0034	0.1616	0.0041	0.0038	0.0538	0.0011	0.1347	0.152	0.0184	0.0028	0.12	0.0158	0.0037	0.0053	0.0025	0.0023	0.033	0.0207	0.0232	0.0618	0.0212	0.0864	9e-04
16	rs6499147	52943699	1.01	0.178854520006857	0.81	0.722979171095748	0.289850549452399	0.284101682562465	0.0269	0.016	0.0201	0.0034	0.1616	0.0041	0.0039	0.0538	0.0011	0.1345	0.1518	0.0183	0.0028	0.1199	0.0158	0.0037	0.0053	0.0025	0.0023	0.033	0.0208	0.0232	0.0618	0.0212	0.0864	9e-04
16	rs12922473	52944227	1.01	0.178854520006857	0.81	0.722979171095748	0.254689386936018	0.250481859145932	0.0268	0.0161	0.02	0.0037	0.1622	0.0041	0.0041	0.0537	0.0011	0.1343	0.1507	0.0183	0.0028	0.1198	0.0157	0.0038	0.0054	0.0024	0.0024	0.0331	0.021	0.0233	0.0618	0.0212	0.0865	9e-04
16	rs78322982	52946736	1.02	0.157502178544443	0.81	0.722979171095748	0.254199177253014	0.303358468565184	0.027	0.0167	0.0196	0.0039	0.1636	0.0042	0.0046	0.0549	0.0011	0.1321	0.1479	0.0181	0.0028	0.1191	0.0164	0.0042	0.0057	0.0027	0.0025	0.0326	0.0231	0.0234	0.0603	0.0202	0.0875	0.001
16	rs6499148	52950608	1.02	0.157502178544443	0.81	0.722979171095748	0.244590626189495	0.361422738173099	0.0271	0.0168	0.0195	0.004	0.1638	0.0042	0.0047	0.0551	0.0011	0.1315	0.1475	0.0182	0.0027	0.1191	0.0165	0.0043	0.0058	0.0028	0.0026	0.0325	0.0235	0.0236	0.06	0.02	0.0876	0.001
16	rs62043282	52950981	1.02	0.157502178544443	0.82	0.661616834019215	0.246951816650084	0.364691529659476	0.0271	0.0168	0.0195	0.004	0.1638	0.0042	0.0047	0.0551	0.0011	0.1315	0.1475	0.0182	0.0027	0.1191	0.0165	0.0043	0.0058	0.0028	0.0026	0.0325	0.0235	0.0236	0.06	0.02	0.0876	0.001
16	rs113717347	52956918	1.02	0.157502178544443	0.81	0.722979171095748	0.258854493725841	0.401832065863168	0.0272	0.0169	0.0194	0.004	0.1642	0.0041	0.0047	0.0552	0.0011	0.131	0.1474	0.0182	0.0026	0.1192	0.0163	0.0043	0.0058	0.0027	0.0026	0.0324	0.0237	0.0237	0.06	0.0195	0.0876	0.001
16	rs62043323	52959521	1.02	0.157502178544443	0.8	0.78786632127418	0.244241880251233	0.426346069351981	0.0272	0.0169	0.0194	0.004	0.1643	0.0041	0.0048	0.0552	0.0011	0.1309	0.1474	0.0182	0.0026	0.1193	0.0163	0.0043	0.0058	0.0027	0.0026	0.0324	0.0238	0.0237	0.06	0.0195	0.0876	0.001
16	rs12924810	52962954	1.02	0.157502178544443	0.8	0.78786632127418	0.228243856284691	0.380394692056933	0.0272	0.0169	0.0194	0.004	0.1643	0.0041	0.0048	0.0552	0.0011	0.1309	0.1474	0.0182	0.0026	0.1193	0.0163	0.0043	0.0058	0.0027	0.0026	0.0324	0.0238	0.0237	0.06	0.0194	0.0876	0.001
16	rs80356178	52963342	1.02	0.157502178544443	0.8	0.78786632127418	0.229926238879057	0.37912143210905	0.0273	0.0169	0.0194	0.004	0.1643	0.0041	0.0048	0.0552	0.0011	0.1309	0.1475	0.0182	0.0026	0.1193	0.0163	0.0043	0.0058	0.0027	0.0026	0.0324	0.0238	0.0238	0.0599	0.0194	0.0876	0.001
16	rs34261756	52963554	1.02	0.157502178544443	0.8	0.78786632127418	0.229462899115883	0.374420789969283	0.0272	0.0169	0.0194	0.004	0.1643	0.0041	0.0048	0.0552	0.0011	0.1309	0.1475	0.0182	0.0026	0.1193	0.0163	0.0043	0.0059	0.0026	0.0026	0.0324	0.0238	0.0238	0.06	0.0195	0.0877	0.001
16	rs117400881	52965937	1.02	0.157502178544443	0.8	0.78786632127418	0.229168316906783	0.383200057415867	0.0272	0.0167	0.0194	0.004	0.1643	0.0041	0.0048	0.0552	0.0011	0.1309	0.1476	0.0182	0.0026	0.1194	0.0162	0.0043	0.0058	0.0026	0.0026	0.0324	0.0238	0.0238	0.0599	0.0195	0.0878	0.001
16	rs1477029	52966173	1.02	0.157502178544443	0.8	0.78786632127418	0.227782405086979	0.380012588717015	0.0272	0.0166	0.0194	0.004	0.1643	0.0041	0.0048	0.0552	0.0011	0.1309	0.1476	0.0182	0.0026	0.1194	0.0162	0.0043	0.0058	0.0026	0.0026	0.0324	0.0238	0.0238	0.0599	0.0195	0.0878	0.001
16	rs7199322	52975603	1.02	0.157502178544443	0.8	0.78786632127418	0.248928992464683	0.400410066384862	0.0273	0.0166	0.0194	0.004	0.1643	0.0041	0.0048	0.0552	0.0011	0.1308	0.1475	0.0182	0.0025	0.1193	0.0162	0.0044	0.0058	0.0026	0.0026	0.0324	0.0239	0.0238	0.0598	0.0194	0.0878	0.001
16	rs78831406	52976785	1.02	0.157502178544443	0.8	0.78786632127418	0.252199146627097	0.411173685100749	0.0273	0.0166	0.0194	0.004	0.1643	0.0041	0.0048	0.0552	0.0011	0.1308	0.1475	0.0182	0.0025	0.1193	0.0162	0.0044	0.0058	0.0026	0.0026	0.0324	0.0239	0.0238	0.0598	0.0194	0.0878	0.001
16	rs4784276	52984777	1.02	0.157502178544443	0.8	0.78786632127418	0.274209084118865	0.429240282386569	0.0273	0.0166	0.0194	0.004	0.1642	0.0041	0.0048	0.0551	0.0011	0.1308	0.1475	0.0182	0.0025	0.1193	0.0162	0.0044	0.0058	0.0026	0.0026	0.0324	0.0239	0.0238	0.0598	0.0195	0.0878	0.0011
16	rs77419902	52994723	1.02	0.157502178544443	0.8	0.78786632127418	0.194350351225221	0.362804669109467	0.0278	0.0163	0.0196	0.0042	0.1629	0.0042	0.0049	0.0544	0.0013	0.1305	0.1472	0.0187	0.0025	0.1187	0.0164	0.0047	0.0058	0.0026	0.0025	0.0326	0.0247	0.0247	0.0601	0.019	0.0877	0.0012
16	rs72812119	52996047	1.02	0.157502178544443	0.8	0.78786632127418	0.19251502665088	0.359289978226633	0.0278	0.0163	0.0196	0.0042	0.1629	0.0042	0.0049	0.0544	0.0013	0.1305	0.1472	0.0187	0.0025	0.1187	0.0164	0.0047	0.0058	0.0026	0.0025	0.0326	0.0247	0.0247	0.0601	0.019	0.0877	0.0012
16	rs72812122	52997722	1.02	0.157502178544443	0.8	0.78786632127418	0.190272729114839	0.341246656018996	0.0278	0.0163	0.0196	0.0042	0.1629	0.0042	0.0049	0.0544	0.0013	0.1305	0.1472	0.0187	0.0025	0.1187	0.0164	0.0047	0.0058	0.0026	0.0025	0.0325	0.0247	0.0247	0.0601	0.019	0.0877	0.0012
16	rs62047145	52999977	1.02	0.157502178544443	0.8	0.78786632127418	0.19000769080128	0.337670290038241	0.0278	0.0163	0.0196	0.0042	0.1629	0.0042	0.0049	0.0544	0.0013	0.1305	0.1472	0.0187	0.0025	0.1187	0.0164	0.0048	0.0058	0.0026	0.0025	0.0325	0.0248	0.0247	0.0601	0.019	0.0877	0.0012
16	rs13335861	53016164	1.02	0.157502178544443	0.8	0.78786632127418	0.188045455892708	0.33042815514877	0.028	0.0163	0.0195	0.0042	0.1632	0.0043	0.005	0.054	0.0013	0.1302	0.1471	0.0188	0.0025	0.1183	0.0164	0.0049	0.0057	0.0026	0.0024	0.0325	0.0252	0.0253	0.0601	0.0187	0.0875	0.0012
16	rs4352043	53017578	1.02	0.157502178544443	0.8	0.78786632127418	0.18744403943167	0.353038067993508	0.028	0.0164	0.0194	0.0042	0.1633	0.0043	0.005	0.0539	0.0013	0.1302	0.1471	0.0188	0.0025	0.1182	0.0163	0.0049	0.0057	0.0026	0.0024	0.0325	0.0253	0.0255	0.0601	0.0186	0.0874	0.0013
16	rs36099013	53020808	1.02	0.157502178544443	0.8	0.78786632127418	0.192591299998687	0.39512213763821	0.0281	0.0164	0.0194	0.0042	0.1635	0.0043	0.005	0.0536	0.0013	0.1301	0.1472	0.0188	0.0025	0.1181	0.0163	0.0049	0.0057	0.0026	0.0024	0.0325	0.0254	0.0259	0.06	0.0184	0.0873	0.0013
16	rs72812136	53022093	1.02	0.157502178544443	0.8	0.78786632127418	0.188911927989779	0.415735840395575	0.0281	0.0164	0.0194	0.0042	0.1635	0.0043	0.005	0.0536	0.0013	0.13	0.1472	0.0188	0.0025	0.1181	0.0163	0.0049	0.0057	0.0026	0.0024	0.0325	0.0254	0.0259	0.06	0.0184	0.0872	0.0013
16	rs79815180	53026758	1.02	0.157502178544443	0.8	0.78786632127418	0.182450559253322	0.40922267940654	0.0281	0.0163	0.0194	0.0042	0.1635	0.0043	0.005	0.0535	0.0013	0.13	0.1471	0.0188	0.0025	0.1181	0.0163	0.005	0.0057	0.0026	0.0023	0.0325	0.0254	0.026	0.06	0.0183	0.0872	0.0013
16	rs74018575	53035331	1.02	0.157502178544443	0.8	0.78786632127418	0.178044573495994	0.444453970025949	0.0282	0.0163	0.0193	0.0042	0.1636	0.0044	0.005	0.0535	0.0013	0.1299	0.1471	0.0188	0.0025	0.1182	0.0163	0.005	0.0057	0.0026	0.0023	0.0325	0.0255	0.0262	0.06	0.0183	0.0871	0.0013
16	rs72812140	53036300	1.02	0.157502178544443	0.8	0.78786632127418	0.173413364828412	0.406236065819739	0.0282	0.0163	0.0193	0.0042	0.1637	0.0044	0.005	0.0534	0.0013	0.1299	0.1471	0.0188	0.0025	0.1182	0.0163	0.005	0.0057	0.0026	0.0023	0.0324	0.0255	0.0263	0.06	0.0183	0.0871	0.0013
16	rs34382563	53037127	1.02	0.157502178544443	0.8	0.78786632127418	0.179286625168226	0.473808921264791	0.0282	0.0163	0.0193	0.0042	0.1638	0.0044	0.005	0.0534	0.0013	0.1298	0.1471	0.0189	0.0025	0.1181	0.0163	0.005	0.0057	0.0026	0.0023	0.0324	0.0255	0.0263	0.0599	0.0182	0.0871	0.0013
16	rs12598778	53040598	1.02	0.157502178544443	0.8	0.78786632127418	0.178372866271763	0.524899123539772	0.0282	0.0162	0.0193	0.0042	0.1641	0.0044	0.0051	0.0533	0.0013	0.1297	0.1472	0.0189	0.0025	0.118	0.0163	0.005	0.0057	0.0026	0.0023	0.0324	0.0256	0.0264	0.0599	0.0181	0.0871	0.0013
16	rs56085964	53044707	1.02	0.157502178544443	0.82	0.661616834019215	0.176335836001612	0.533936128374853	0.0282	0.0162	0.0193	0.0041	0.1643	0.0044	0.0051	0.0533	0.0013	0.1298	0.1468	0.0189	0.0025	0.1181	0.0163	0.005	0.0057	0.0026	0.0023	0.0325	0.0256	0.0264	0.0599	0.0181	0.0871	0.0013
16	rs7499206	53046134	1.02	0.157502178544443	0.82	0.661616834019215	0.180349965394376	0.559018603811544	0.0282	0.0162	0.0193	0.0041	0.1643	0.0044	0.0051	0.0533	0.0013	0.1298	0.1468	0.0189	0.0025	0.1181	0.0163	0.005	0.0057	0.0026	0.0023	0.0325	0.0256	0.0264	0.0599	0.0181	0.0871	0.0013
16	rs12922187	53053507	1.02	0.157502178544443	0.82	0.661616834019215	0.159909578894216	0.389597183044396	0.0282	0.0153	0.0193	0.0049	0.1657	0.0055	0.0054	0.0519	0.0014	0.1278	0.1444	0.0192	0.0027	0.1171	0.017	0.006	0.0058	0.0027	0.0022	0.0324	0.0257	0.028	0.0605	0.0183	0.0858	0.0015
16	rs8051957	53054410	1.02	0.157502178544443	0.82	0.661616834019215	0.139567495967922	0.369989442003854	0.0282	0.0155	0.0192	0.0052	0.1661	0.0058	0.0055	0.0512	0.0015	0.1274	0.1435	0.0192	0.0027	0.1167	0.0175	0.0062	0.0062	0.0028	0.0022	0.0323	0.0256	0.0287	0.0604	0.0185	0.0855	0.0016
16	rs8050297	53054491	1.02	0.157502178544443	0.82	0.661616834019215	0.140200148100708	0.374928173679693	0.0282	0.0154	0.0192	0.0052	0.1661	0.0058	0.0055	0.0511	0.0016	0.1273	0.1435	0.0192	0.0027	0.1166	0.0175	0.0062	0.0062	0.0028	0.0022	0.0322	0.0256	0.0288	0.0603	0.0185	0.0855	0.0016
16	rs79721160	53055537	1.01	0.178854520006857	0.82	0.661616834019215	0.165339139426496	0.350172753147174	0.0281	0.0153	0.0195	0.0054	0.1663	0.0059	0.0056	0.0505	0.0016	0.1273	0.143	0.0194	0.0026	0.1165	0.0178	0.0063	0.0061	0.0027	0.0021	0.0321	0.0254	0.0293	0.0602	0.0187	0.0859	0.0014
16	rs79088862	53056110	1.01	0.178854520006857	0.82	0.661616834019215	0.175720130028024	0.344214635497122	0.0281	0.0152	0.0196	0.0054	0.1665	0.0059	0.0055	0.0502	0.0016	0.1272	0.1428	0.0195	0.0026	0.1166	0.018	0.0063	0.0061	0.0027	0.002	0.0321	0.0253	0.0295	0.0601	0.0188	0.086	0.0014
16	rs4784287	53057370	1.01	0.178854520006857	0.82	0.661616834019215	0.178811133851114	0.336685631407087	0.0281	0.0152	0.0199	0.0056	0.1666	0.006	0.0056	0.0496	0.0016	0.1267	0.142	0.0198	0.0026	0.1167	0.0184	0.0064	0.0061	0.0026	0.002	0.0321	0.0251	0.0299	0.0599	0.0191	0.0863	0.0014
16	rs72797618	53064034	1.01	0.178854520006857	0.82	0.661616834019215	0.184639630276399	0.340752715683388	0.0281	0.0152	0.02	0.0056	0.1665	0.0061	0.0056	0.0494	0.0016	0.1265	0.1416	0.0198	0.0026	0.1167	0.0185	0.0064	0.0061	0.0026	0.0021	0.0321	0.025	0.03	0.0599	0.0191	0.0865	0.0014
16	rs9933155	53067687	1.01	0.178854520006857	0.82	0.661616834019215	0.184639630276399	0.354036265305706	0.0281	0.0152	0.0201	0.0056	0.1668	0.0062	0.0057	0.0492	0.0016	0.1264	0.1416	0.0198	0.0026	0.1165	0.0188	0.0064	0.0061	0.0026	0.0021	0.0321	0.0249	0.03	0.0596	0.0193	0.0865	0.0014
16	rs56278234	53068813	1.01	0.178854520006857	0.83	0.603719568470427	0.187031206622126	0.394735978039587	0.028	0.0153	0.02	0.0056	0.1669	0.0062	0.0056	0.0491	0.0016	0.1265	0.1415	0.0198	0.0026	0.1165	0.0188	0.0064	0.006	0.0026	0.0021	0.0321	0.0249	0.0301	0.0596	0.0193	0.0865	0.0014
16	rs3931698	53070825	1.01	0.178854520006857	0.83	0.603719568470427	0.204780253973643	0.460880375432079	0.028	0.0153	0.02	0.0056	0.1668	0.0062	0.0056	0.0491	0.0016	0.1265	0.1415	0.0198	0.0026	0.1165	0.0188	0.0064	0.006	0.0026	0.0021	0.0321	0.0248	0.0301	0.0596	0.0193	0.0865	0.0014
16	rs62049054	53076131	1.01	0.178854520006857	0.83	0.603719568470427	0.155325760442834	0.204083351998169	0.0279	0.0153	0.0207	0.0059	0.1667	0.0072	0.0054	0.0493	0.0016	0.1239	0.1392	0.0203	0.0025	0.1173	0.0199	0.0067	0.0061	0.0028	0.0021	0.0302	0.0247	0.0314	0.0611	0.0201	0.0853	0.0014
16	rs113465432	53085731	1.01	0.178854520006857	0.83	0.603719568470427	0.0757216064856833	0.14638762377519	0.0279	0.016	0.0205	0.0053	0.1704	0.007	0.005	0.05	0.0014	0.1217	0.138	0.0202	0.0021	0.1188	0.0199	0.0059	0.0057	0.0027	0.0019	0.0298	0.0249	0.0317	0.0627	0.0196	0.0848	0.0014
16	rs11641638	53087908	1.01	0.178854520006857	0.83	0.603719568470427	0.0694041315025097	0.126658493928512	0.0279	0.016	0.0205	0.0053	0.1704	0.007	0.0049	0.05	0.0014	0.1216	0.138	0.0202	0.0021	0.1189	0.0199	0.0059	0.0057	0.0027	0.0019	0.0298	0.0249	0.0317	0.0627	0.0196	0.0848	0.0014
16	rs4784289	53114256	1.01	0.178854520006857	0.83	0.603719568470427	0.0598744121890524	0.105597853567557	0.0279	0.016	0.0204	0.0052	0.1709	0.007	0.0049	0.05	0.0013	0.1214	0.1372	0.0202	0.002	0.1192	0.0201	0.0058	0.0057	0.0026	0.0018	0.03	0.0247	0.0319	0.0629	0.0196	0.085	0.0014
16	rs77950672	53118694	1.01	0.178854520006857	0.83	0.603719568470427	0.0600411547133861	0.101563281012399	0.0279	0.016	0.0204	0.0052	0.1709	0.007	0.0049	0.05	0.0013	0.1214	0.1372	0.0202	0.002	0.1193	0.0201	0.0058	0.0057	0.0026	0.0018	0.03	0.0247	0.032	0.0629	0.0196	0.0849	0.0014
16	rs12708900	53119643	1.01	0.178854520006857	0.83	0.603719568470427	0.0598004029376654	0.10017783667289	0.0279	0.016	0.0204	0.0052	0.1709	0.007	0.0049	0.05	0.0013	0.1214	0.1372	0.0202	0.002	0.1193	0.0201	0.0058	0.0057	0.0026	0.0018	0.03	0.0247	0.032	0.0629	0.0195	0.0849	0.0014
16	rs117599701	53120340	1.01	0.178854520006857	0.82	0.661616834019215	0.0592656475761722	0.0999341173109123	0.0279	0.016	0.0204	0.0052	0.1709	0.007	0.0049	0.05	0.0013	0.1214	0.1374	0.0202	0.002	0.1192	0.0202	0.0057	0.0057	0.0026	0.0018	0.03	0.0247	0.032	0.0629	0.0196	0.0849	0.0014
16	rs62050296	53123761	1.01	0.178854520006857	0.82	0.661616834019215	0.0556991870706586	0.0959863518267054	0.0278	0.016	0.0203	0.0051	0.1709	0.007	0.0048	0.0499	0.0013	0.1213	0.1373	0.0202	0.002	0.1195	0.0202	0.0056	0.0057	0.0026	0.0018	0.03	0.0246	0.032	0.063	0.0196	0.0855	0.0014
16	rs113104734	53125158	1.01	0.178854520006857	0.82	0.661616834019215	0.0515383850050253	0.0939963386278548	0.0278	0.016	0.0203	0.0051	0.1709	0.007	0.0048	0.0499	0.0013	0.1213	0.1372	0.0202	0.002	0.1196	0.0203	0.0056	0.0057	0.0026	0.0017	0.0299	0.0246	0.032	0.0631	0.0196	0.0855	0.0014
16	rs59171343	53127300	1.01	0.178854520006857	0.82	0.661616834019215	0.050473994841249	0.0916301132588253	0.0278	0.016	0.0205	0.0051	0.171	0.007	0.0048	0.0499	0.0013	0.1213	0.1371	0.0201	0.002	0.1196	0.0203	0.0056	0.0057	0.0026	0.0017	0.0299	0.0246	0.032	0.0632	0.0196	0.0855	0.0014
16	rs11648332	53127846	1.01	0.178854520006857	0.82	0.661616834019215	0.050407966161575	0.0908466920878404	0.0278	0.016	0.0205	0.0051	0.171	0.007	0.0048	0.0499	0.0013	0.1213	0.1371	0.0201	0.0019	0.1196	0.0203	0.0056	0.0057	0.0026	0.0017	0.0299	0.0246	0.032	0.0632	0.0196	0.0855	0.0014
16	rs11075737	53131045	1.01	0.178854520006857	0.82	0.661616834019215	0.0482936081750846	0.0920228242190102	0.0277	0.0161	0.0205	0.0051	0.171	0.007	0.0048	0.0499	0.0013	0.1212	0.137	0.0201	0.0019	0.1198	0.0203	0.0056	0.0057	0.0026	0.0017	0.0299	0.0246	0.032	0.0633	0.0196	0.0855	0.0014
16	rs75270432	53135430	1.01	0.178854520006857	0.82	0.661616834019215	0.0452205380303047	0.0881258425092781	0.0277	0.0161	0.0205	0.0051	0.171	0.007	0.0048	0.05	0.0013	0.121	0.137	0.0201	0.0019	0.1199	0.0202	0.0056	0.0057	0.0026	0.0017	0.0299	0.0246	0.032	0.0634	0.0196	0.0854	0.0014
16	rs17373783	53138010	1.01	0.178854520006857	0.82	0.661616834019215	0.0443978473781297	0.0881258425092781	0.0277	0.0161	0.0204	0.0051	0.1711	0.007	0.0048	0.05	0.0013	0.1209	0.137	0.0201	0.0019	0.12	0.0201	0.0056	0.0057	0.0026	0.0017	0.0299	0.0246	0.032	0.0634	0.0196	0.0854	0.0014
16	rs56209763	53140452	1.01	0.178854520006857	0.82	0.661616834019215	0.0455278523716294	0.0812077591975506	0.0276	0.0161	0.0204	0.0051	0.1712	0.0072	0.0049	0.0502	0.0013	0.1208	0.1368	0.0201	0.0019	0.12	0.02	0.0055	0.0056	0.0026	0.0017	0.0299	0.0249	0.0314	0.0637	0.0196	0.0854	0.0014
16	rs56285139	53141727	1.01	0.178854520006857	0.82	0.661616834019215	0.0463958795285536	0.0850569180940905	0.0277	0.0161	0.0204	0.0051	0.1712	0.0072	0.0049	0.0503	0.0013	0.1207	0.1368	0.02	0.0019	0.12	0.0201	0.0055	0.0056	0.0026	0.0017	0.0299	0.0249	0.0315	0.0637	0.0196	0.0854	0.0014
16	rs116913734	53149567	1.01	0.178854520006857	0.82	0.661616834019215	0.0448536277259361	0.0760429869509714	0.0276	0.0161	0.0204	0.0051	0.1712	0.0072	0.0049	0.0504	0.0013	0.1206	0.1366	0.02	0.0019	0.1202	0.0201	0.0055	0.0056	0.0026	0.0016	0.0299	0.0249	0.0315	0.0638	0.0196	0.0853	0.0013
16	rs8049859	53154588	1.01	0.178854520006857	0.82	0.661616834019215	0.0219962468942764	0.0281774060916844	0.0275	0.016	0.0202	0.0049	0.1708	0.0071	0.0048	0.0519	0.0012	0.1194	0.135	0.02	0.0018	0.1213	0.0204	0.0051	0.0055	0.0025	0.0014	0.0308	0.0249	0.0317	0.0649	0.0195	0.0851	0.0012
16	rs73590888	53164278	1.01	0.178854520006857	0.82	0.661616834019215	0.018410900383935	0.0152851274436684	0.0277	0.0161	0.0201	0.0047	0.1711	0.0068	0.0046	0.0523	0.0013	0.1192	0.1336	0.0198	0.0018	0.1222	0.0205	0.0048	0.0053	0.0026	0.0012	0.0311	0.0248	0.0318	0.0658	0.0194	0.0852	0.0013
16	rs75866289	53168058	1.02	0.157502178544443	0.82	0.661616834019215	0.0180157763854573	0.0134223313752947	0.0277	0.0161	0.0201	0.0046	0.1711	0.0068	0.0046	0.0524	0.0013	0.1192	0.1333	0.0198	0.0018	0.1225	0.0205	0.0046	0.0052	0.0026	0.0012	0.0313	0.0247	0.0318	0.0661	0.0193	0.0852	0.0014
16	rs74416819	53182832	1.02	0.157502178544443	0.82	0.661616834019215	0.0177452747938917	0.0166059957971695	0.0278	0.0161	0.0201	0.0045	0.1712	0.0067	0.0045	0.0525	0.0013	0.1192	0.1328	0.0197	0.0018	0.1227	0.0205	0.0045	0.0051	0.0027	0.0011	0.0315	0.0247	0.0319	0.0664	0.0192	0.0852	0.0014
16	rs12931550	53222200	1.02	0.157502178544443	0.82	0.661616834019215	0.0152791510129367	0.00859315483207594	0.0278	0.0161	0.0201	0.0045	0.1713	0.0067	0.0045	0.0525	0.0013	0.1192	0.1327	0.0198	0.0018	0.1228	0.0205	0.0045	0.0051	0.0027	0.0011	0.0315	0.0247	0.0319	0.0665	0.0192	0.0853	0.0014
16	rs12599839	53230342	1.02	0.157502178544443	0.82	0.661616834019215	0.0157160550578237	0.00877685467833528	0.0278	0.0161	0.0201	0.0045	0.1712	0.0067	0.0045	0.0525	0.0013	0.1192	0.1327	0.0198	0.0018	0.1228	0.0206	0.0045	0.0051	0.0027	0.0011	0.0315	0.0247	0.0319	0.0664	0.0192	0.0852	0.0014
16	rs11075783	53232141	1.02	0.157502178544443	0.83	0.603719568470427	0.0159050485143705	0.00882970978596769	0.0278	0.0161	0.0201	0.0044	0.1713	0.0067	0.0045	0.0526	0.0013	0.1192	0.1327	0.0198	0.0018	0.1229	0.0205	0.0044	0.0051	0.0028	0.0011	0.0315	0.0247	0.0319	0.0664	0.0192	0.0852	0.0014
16	rs62048049	53236678	1.02	0.157502178544443	0.83	0.603719568470427	0.0158831565675284	0.00869787984530459	0.0278	0.0161	0.0201	0.0044	0.1713	0.0067	0.0045	0.0526	0.0013	0.1192	0.1327	0.0198	0.0018	0.1229	0.0205	0.0044	0.0051	0.0028	0.0011	0.0315	0.0247	0.0319	0.0664	0.0192	0.0851	0.0014
16	rs1984470	53250926	1.02	0.157502178544443	0.83	0.603719568470427	0.0156799007886226	0.00815540662371612	0.0277	0.0161	0.0201	0.0044	0.1713	0.0067	0.0045	0.0526	0.0013	0.1191	0.1326	0.0199	0.0018	0.123	0.0205	0.0044	0.0051	0.0028	0.0011	0.0316	0.0247	0.032	0.0665	0.0191	0.0851	0.0014
16	rs16952091	53254670	1.02	0.157502178544443	0.83	0.603719568470427	0.0156510215498156	0.00785356208723923	0.0277	0.0161	0.0201	0.0044	0.1713	0.0067	0.0045	0.0527	0.0013	0.1191	0.1326	0.0199	0.0018	0.123	0.0205	0.0044	0.0051	0.0028	0.0011	0.0316	0.0247	0.032	0.0665	0.0191	0.0851	0.0014
16	rs118144862	53264115	1.02	0.157502178544443	0.83	0.603719568470427	0.0161030773066097	0.00790345809078708	0.0277	0.0161	0.0201	0.0044	0.1714	0.0067	0.0045	0.0527	0.0013	0.1191	0.1326	0.0199	0.0018	0.123	0.0205	0.0044	0.0051	0.0028	0.0011	0.0316	0.0247	0.032	0.0665	0.0192	0.0851	0.0014
16	rs12934164	53293757	1.02	0.157502178544443	0.83	0.603719568470427	0.0161178179459131	0.00835992632533204	0.0277	0.0161	0.0201	0.0045	0.1713	0.0067	0.0045	0.0527	0.0013	0.1191	0.1324	0.0199	0.0018	0.1229	0.0206	0.0045	0.0051	0.0028	0.0011	0.0315	0.0247	0.0321	0.0664	0.0191	0.0849	0.0014
16	rs72799625	53297807	1.02	0.157502178544443	0.83	0.603719568470427	0.0153643821936315	0.00830854975453999	0.0277	0.0161	0.0201	0.0045	0.1713	0.0067	0.0045	0.0527	0.0013	0.119	0.1324	0.02	0.0019	0.1229	0.0206	0.0045	0.0052	0.0028	0.0011	0.0315	0.0247	0.0321	0.0664	0.0191	0.0849	0.0014
16	rs8057194	53298865	1.02	0.157502178544443	0.83	0.603719568470427	0.0153786214381595	0.00815540662371612	0.0277	0.0161	0.0201	0.0045	0.1713	0.0067	0.0045	0.0527	0.0013	0.119	0.1324	0.02	0.0019	0.1229	0.0206	0.0045	0.0052	0.0028	0.0011	0.0315	0.0247	0.032	0.0665	0.0191	0.0849	0.0014
16	rs72799631	53308814	1.02	0.157502178544443	0.82	0.661616834019215	0.0153786214381595	0.00818082769224919	0.0277	0.0161	0.0201	0.0045	0.1713	0.0067	0.0045	0.0527	0.0013	0.119	0.1324	0.02	0.0019	0.1229	0.0206	0.0045	0.0052	0.0028	0.0011	0.0315	0.0247	0.032	0.0665	0.0191	0.0849	0.0014
16	rs2287079	53333569	1.02	0.157502178544443	0.82	0.661616834019215	0.0153928704205949	0.00936728350879615	0.0277	0.0161	0.0202	0.0045	0.1713	0.0067	0.0045	0.0527	0.0013	0.119	0.1323	0.02	0.0019	0.1229	0.0207	0.0045	0.0052	0.0028	0.0011	0.0315	0.0247	0.032	0.0665	0.0191	0.0848	0.0014
16	rs6499548	53341748	1.02	0.157502178544443	0.82	0.661616834019215	0.0154499638042301	0.0099212389085038	0.0277	0.0161	0.0202	0.0045	0.1713	0.0067	0.0045	0.0527	0.0013	0.119	0.1323	0.02	0.0019	0.1229	0.0207	0.0045	0.0052	0.0028	0.0011	0.0315	0.0247	0.032	0.0665	0.0191	0.0848	0.0014
16	rs61747411	53341803	1.02	0.157502178544443	0.82	0.661616834019215	0.0154499638042301	0.0099212389085038	0.0277	0.0161	0.0202	0.0045	0.1713	0.0067	0.0045	0.0527	0.0013	0.119	0.1323	0.02	0.0019	0.1229	0.0207	0.0045	0.0052	0.0028	0.0011	0.0315	0.0247	0.032	0.0665	0.0191	0.0848	0.0014
16	rs8063660	53353159	1.02	0.157502178544443	0.82	0.661616834019215	0.0178881088018366	0.0206874091915595	0.0277	0.0161	0.0202	0.0045	0.1713	0.0067	0.0045	0.0527	0.0013	0.1189	0.1323	0.0199	0.0019	0.1229	0.0207	0.0045	0.0052	0.0028	0.0011	0.0315	0.0247	0.032	0.0665	0.0191	0.0848	0.0014
16	rs3743771	53358439	1.02	0.157502178544443	0.82	0.661616834019215	0.0174386656298384	0.020404430872072	0.0277	0.0161	0.0202	0.0045	0.1713	0.0066	0.0045	0.0527	0.0013	0.1189	0.1323	0.0199	0.0019	0.1227	0.0207	0.0045	0.0052	0.0028	0.0011	0.0315	0.0247	0.0321	0.0665	0.0191	0.0848	0.0014
16	rs79876538	53369093	1.02	0.157502178544443	0.82	0.661616834019215	0.0207554627431018	0.0293636850180866	0.0277	0.0161	0.0202	0.0045	0.1713	0.0066	0.0045	0.0527	0.0013	0.1189	0.1323	0.0199	0.0019	0.1227	0.0207	0.0044	0.0052	0.0028	0.0011	0.0315	0.0246	0.0321	0.0665	0.0191	0.0849	0.0014
16	rs3095573	53377003	1.04	0.120487900976968	0.81	0.722979171095748	0.0155646191280564	0.00777902674411137	0.0265	0.0157	0.0203	0.004	0.1704	0.0057	0.0044	0.0553	0.0015	0.1169	0.1309	0.019	0.0022	0.1228	0.0228	0.0038	0.0051	0.0031	0.0013	0.0323	0.0247	0.033	0.0694	0.0182	0.0839	0.0017
16	rs8051064	53377045	1.04	0.120487900976968	0.81	0.722979171095748	0.013491081927101	0.00813002667673375	0.0264	0.0157	0.0203	0.004	0.1705	0.0057	0.0044	0.0554	0.0015	0.1168	0.1313	0.019	0.0022	0.1228	0.0225	0.0038	0.0049	0.0031	0.0013	0.0323	0.0247	0.033	0.0694	0.0182	0.0838	0.0017
16	rs28828816	53377424	1.05	0.104628957265627	0.81	0.722979171095748	0.0214918647647642	0.0143555612767348	0.0263	0.0157	0.0201	0.0039	0.1707	0.0056	0.0044	0.0556	0.0016	0.1165	0.1315	0.0189	0.0022	0.1228	0.0225	0.0038	0.0048	0.0032	0.0013	0.0321	0.0248	0.0331	0.0695	0.0181	0.084	0.0017
16	rs8047647	53378600	1.06	0.0904005175896243	0.81	0.722979171095748	0.0167914787547238	0.0264182990865332	0.026	0.0159	0.0197	0.0038	0.1712	0.0051	0.0044	0.0561	0.0016	0.1153	0.1322	0.0188	0.0022	0.1228	0.0224	0.0037	0.0045	0.0032	0.0013	0.0318	0.0252	0.0335	0.0698	0.0175	0.0848	0.0018
16	rs76154850	53385542	1.07	0.0776994191057832	0.81	0.722979171095748	0.0199511942391094	0.0717983474156534	0.0252	0.0163	0.0186	0.0032	0.1718	0.0044	0.0042	0.0575	0.0017	0.1139	0.134	0.0186	0.0023	0.124	0.0228	0.0036	0.0038	0.003	0.0014	0.0318	0.0249	0.0336	0.0706	0.0166	0.0851	0.0019
16	rs1122779	53388769	1.07	0.0776994191057832	0.81	0.722979171095748	0.0156005772748197	0.0674471379883101	0.025	0.0164	0.0184	0.0031	0.1716	0.0043	0.0041	0.0578	0.0018	0.1136	0.1343	0.0186	0.0023	0.1243	0.0228	0.0036	0.0037	0.003	0.0014	0.0318	0.0248	0.0336	0.0708	0.0165	0.0853	0.0019
16	rs2908780	53393122	1.08	0.0664216607683517	0.81	0.722979171095748	0.0192452327614783	0.0713723338817499	0.0241	0.017	0.0184	0.0028	0.1696	0.004	0.0041	0.0591	0.0017	0.1124	0.1352	0.0185	0.0024	0.1252	0.0244	0.0037	0.0035	0.0029	0.0014	0.0317	0.0248	0.0332	0.071	0.0164	0.0854	0.0019
16	rs1833205	53395441	1.07	0.0776994191057832	0.81	0.722979171095748	0.0126208550024665	0.0800894066322641	0.0238	0.0172	0.0185	0.0029	0.1688	0.0039	0.0041	0.0596	0.0017	0.1117	0.1354	0.0186	0.0024	0.1256	0.0251	0.0038	0.0034	0.0028	0.0015	0.0317	0.0248	0.0329	0.0709	0.0163	0.0855	0.002
16	rs11860669	53404004	1.07	0.0776994191057832	0.81	0.722979171095748	0.00936058490157882	0.0710889082410334	0.0235	0.0174	0.0184	0.003	0.1686	0.004	0.0041	0.0602	0.0016	0.1112	0.1354	0.0188	0.0025	0.1257	0.0255	0.0038	0.0035	0.0028	0.0015	0.0317	0.0246	0.0326	0.0713	0.0162	0.0854	0.002
16	rs16952195	53407559	1.07	0.0776994191057832	0.81	0.722979171095748	0.00835815671018763	0.0797922432827434	0.0235	0.0174	0.0183	0.003	0.1686	0.004	0.0041	0.0603	0.0016	0.1112	0.1353	0.0188	0.0025	0.1258	0.0256	0.0038	0.0035	0.0027	0.0015	0.0317	0.0246	0.0325	0.0714	0.0162	0.0854	0.002
16	rs9922011	53412272	1.07	0.0776994191057832	0.81	0.722979171095748	0.00687204725985213	0.0511472113061697	0.0234	0.0174	0.0183	0.003	0.1686	0.004	0.0041	0.0604	0.0017	0.1111	0.1352	0.0189	0.0025	0.1258	0.0256	0.0038	0.0035	0.0027	0.0015	0.0317	0.0246	0.0324	0.0715	0.0163	0.0853	0.002
16	rs9935259	53412308	1.07	0.0776994191057832	0.81	0.722979171095748	0.00696950461509561	0.0504109108230299	0.0234	0.0174	0.0183	0.003	0.1685	0.004	0.0041	0.0604	0.0017	0.1111	0.1352	0.0188	0.0025	0.1258	0.0257	0.0038	0.0035	0.0027	0.0015	0.0317	0.0246	0.0324	0.0715	0.0163	0.0853	0.002
16	rs11640533	53412862	1.07	0.0776994191057832	0.78	0.928434583535755	0.0065747162986111	0.0456222928347064	0.0234	0.0174	0.0184	0.003	0.1684	0.0041	0.0041	0.0605	0.0017	0.111	0.1351	0.0189	0.0025	0.1257	0.0257	0.0039	0.0035	0.0027	0.0015	0.0317	0.0246	0.0325	0.0717	0.0163	0.0852	0.002
16	rs12051480	53416567	1.07	0.0776994191057832	0.78	0.928434583535755	0.00613323917106988	0.037328074890177	0.0233	0.0175	0.0184	0.0028	0.168	0.0041	0.0041	0.0606	0.0016	0.1113	0.1353	0.0189	0.0024	0.1258	0.0258	0.0039	0.0036	0.0026	0.0014	0.0317	0.0246	0.0325	0.0717	0.0163	0.0852	0.0019
16	rs72799689	53420466	1.07	0.0776994191057832	0.78	0.928434583535755	0.0062910359591957	0.0456222928347064	0.0233	0.0176	0.0184	0.0028	0.1681	0.004	0.004	0.0606	0.0016	0.1113	0.1353	0.0189	0.0024	0.1259	0.0258	0.0039	0.0036	0.0026	0.0014	0.0317	0.0245	0.0324	0.0717	0.0163	0.0851	0.0019
16	rs28635118	53423587	1.07	0.0776994191057832	0.78	0.928434583535755	0.00510351450768471	0.02738384419659	0.0231	0.0177	0.0185	0.0029	0.1683	0.0041	0.004	0.0606	0.0015	0.1112	0.1352	0.0189	0.0024	0.1262	0.0259	0.0039	0.0036	0.0025	0.0014	0.0317	0.0244	0.0322	0.0718	0.0163	0.085	0.0019
16	rs12444248	53430300	1.07	0.0776994191057832	0.78	0.928434583535755	0.00290324478722959	0.0220467833097127	0.0225	0.0181	0.0188	0.003	0.1693	0.0041	0.0039	0.0609	0.0013	0.111	0.1353	0.0186	0.0024	0.1269	0.0259	0.0039	0.0036	0.0023	0.0013	0.0322	0.0241	0.0316	0.072	0.0163	0.0845	0.0016
16	rs13334012	53454077	1.07	0.0776994191057832	0.77	1.00421642385407	0.00295289407601484	0.016207647158578	0.0225	0.0181	0.0189	0.003	0.1694	0.0041	0.0039	0.061	0.0013	0.1111	0.1354	0.0185	0.0024	0.1271	0.0259	0.004	0.0036	0.0023	0.0012	0.0322	0.0242	0.0315	0.0719	0.0162	0.0844	0.0016
16	rs117857845	53463611	1.07	0.0776994191057832	0.77	1.00421642385407	0.00296090034325787	0.0134879483678095	0.0224	0.0181	0.0189	0.003	0.1694	0.0041	0.0039	0.061	0.0013	0.1111	0.1354	0.0185	0.0024	0.1271	0.0258	0.004	0.0036	0.0023	0.0012	0.0322	0.0242	0.0315	0.0719	0.0163	0.0845	0.0016
16	rs72801820	53478855	1.07	0.0776994191057832	0.77	1.00421642385407	0.00298704018981331	0.0142878612642874	0.0224	0.0181	0.0189	0.0029	0.1695	0.0041	0.0039	0.061	0.0013	0.1111	0.1354	0.0185	0.0024	0.1271	0.0258	0.004	0.0036	0.0023	0.0012	0.0322	0.0242	0.0315	0.0719	0.0163	0.0845	0.0016
16	rs16952251	53483138	1.07	0.0776994191057832	0.77	1.00421642385407	0.0030052444012067	0.0114379161569469	0.0224	0.0181	0.0188	0.0029	0.1695	0.0041	0.0039	0.061	0.0013	0.1111	0.1355	0.0185	0.0024	0.1271	0.0258	0.004	0.0036	0.0022	0.0012	0.0322	0.0242	0.0315	0.0719	0.0163	0.0844	0.0016
16	rs7204496	53496598	1.07	0.0776994191057832	0.77	1.00421642385407	0.00302353682365276	0.0116504819749191	0.0224	0.0181	0.0188	0.0029	0.1695	0.004	0.0039	0.061	0.0013	0.1111	0.1354	0.0185	0.0024	0.1271	0.0258	0.004	0.0036	0.0022	0.0012	0.0322	0.0242	0.0315	0.0719	0.0163	0.0844	0.0016
16	rs76818213	53499374	1.07	0.0776994191057832	0.76	1.08372498247965	0.00303373750650495	0.0119885264120081	0.0224	0.0181	0.0188	0.0029	0.1695	0.004	0.0039	0.061	0.0013	0.1111	0.1354	0.0185	0.0024	0.1271	0.0258	0.004	0.0036	0.0022	0.0012	0.0322	0.0242	0.0315	0.0719	0.0163	0.0844	0.0016
16	rs11642335	53510504	1.07	0.0776994191057832	0.76	1.08372498247965	0.00309759461093827	0.0116199937661145	0.0224	0.0181	0.0189	0.0029	0.1695	0.0041	0.0039	0.061	0.0013	0.1111	0.1355	0.0184	0.0024	0.1271	0.0258	0.004	0.0036	0.0022	0.0012	0.0322	0.0242	0.0315	0.0719	0.0163	0.0845	0.0015
16	rs75238329	53510899	1.07	0.0776994191057832	0.76	1.08372498247965	0.00309759461093827	0.0114984464347352	0.0224	0.0181	0.0189	0.0029	0.1695	0.0041	0.0039	0.061	0.0013	0.111	0.1355	0.0184	0.0024	0.1271	0.0259	0.004	0.0036	0.0022	0.0012	0.0322	0.0242	0.0315	0.0719	0.0163	0.0845	0.0015
16	rs17193155	53518205	1.07	0.0776994191057832	0.76	1.08372498247965	0.00305422103133095	0.0116504819749191	0.0224	0.0181	0.0189	0.0029	0.1695	0.0041	0.0039	0.061	0.0013	0.1111	0.1355	0.0184	0.0024	0.1271	0.0258	0.004	0.0036	0.0022	0.0012	0.0322	0.0242	0.0315	0.0719	0.0163	0.0845	0.0015
16	rs28399019	53522172	1.07	0.0776994191057832	0.76	1.08372498247965	0.00304806445434405	0.0124258456638131	0.0224	0.0181	0.0189	0.0029	0.1695	0.0041	0.0039	0.061	0.0013	0.1111	0.1355	0.0184	0.0024	0.1271	0.0258	0.004	0.0036	0.0022	0.0012	0.0322	0.0242	0.0315	0.0719	0.0163	0.0845	0.0015
16	rs78472300	53529284	1.07	0.0776994191057832	0.76	1.08372498247965	0.00307687984532605	0.0148339325755074	0.0224	0.0181	0.0189	0.0029	0.1695	0.0041	0.0039	0.061	0.0013	0.111	0.1354	0.0184	0.0024	0.1271	0.0258	0.004	0.0036	0.0022	0.0012	0.0322	0.0242	0.0315	0.0719	0.0162	0.0846	0.0015
16	rs28497646	53541374	1.08	0.0664216607683517	0.76	1.08372498247965	0.0059715646917758	0.0173052840625233	0.0219	0.0187	0.0199	0.003	0.1695	0.004	0.0043	0.0624	0.0011	0.1105	0.1348	0.0185	0.0025	0.1265	0.0257	0.004	0.0036	0.0021	0.0012	0.0326	0.0249	0.0309	0.0723	0.0158	0.0831	0.0015
16	rs3095633	53541478	1.08	0.0664216607683517	0.76	1.08372498247965	0.00652614226389121	0.015566125073481	0.0219	0.0188	0.02	0.003	0.1696	0.004	0.0043	0.0625	0.0011	0.1104	0.1349	0.0185	0.0025	0.1265	0.0257	0.004	0.0035	0.0021	0.0012	0.0327	0.025	0.0309	0.0723	0.0157	0.0831	0.0015
16	rs60598870	53541805	1.08	0.0664216607683517	0.76	1.08372498247965	0.00824164587803201	0.0208092628186829	0.0217	0.0189	0.0199	0.003	0.1695	0.0039	0.0043	0.0628	0.0011	0.1103	0.135	0.0184	0.0024	0.1266	0.0257	0.004	0.0035	0.0021	0.0011	0.0328	0.025	0.0308	0.0725	0.0156	0.083	0.0014
16	rs55794065	53541839	1.08	0.0664216607683517	0.75	1.16700258790913	0.00848503139724569	0.0203239265900219	0.0217	0.0189	0.0199	0.003	0.1695	0.0039	0.0043	0.0628	0.0011	0.1103	0.135	0.0184	0.0024	0.1266	0.0257	0.004	0.0035	0.0021	0.0012	0.0328	0.0251	0.0308	0.0725	0.0156	0.083	0.0014
16	rs113810193	53543205	1.08	0.0664216607683517	0.75	1.16700258790913	0.0113495281044286	0.0234476996623001	0.0212	0.0193	0.0199	0.003	0.1699	0.0038	0.0043	0.0635	0.001	0.1105	0.1348	0.0182	0.0023	0.1266	0.0258	0.0039	0.0034	0.002	0.0012	0.0329	0.0252	0.0306	0.0728	0.0153	0.0828	0.0013
16	rs3095631	53545800	1.08	0.0664216607683517	0.75	1.16700258790913	0.0186231074363721	0.0378648650249688	0.0204	0.0194	0.0202	0.0029	0.1703	0.0037	0.0042	0.0647	9e-04	0.111	0.1345	0.0179	0.0022	0.1265	0.0258	0.0037	0.0034	0.0019	0.0012	0.0331	0.0253	0.0303	0.0734	0.0148	0.0826	0.0012
16	rs17802269	53550142	1.09	0.0564630724803212	0.75	1.16700258790913	0.0204994544878533	0.0458567180137655	0.0201	0.0195	0.0203	0.0029	0.1705	0.0035	0.0042	0.0652	9e-04	0.1111	0.1348	0.0178	0.0021	0.1267	0.0259	0.0036	0.0035	0.0019	0.0011	0.0331	0.0253	0.0298	0.0732	0.0145	0.0827	0.0012
16	rs17194040	53550898	1.09	0.0564630724803212	0.75	1.16700258790913	0.0201240781808107	0.0450967811091947	0.0201	0.0195	0.0203	0.0029	0.1705	0.0035	0.0042	0.0652	9e-04	0.1111	0.1348	0.0178	0.0021	0.1267	0.0259	0.0036	0.0035	0.0019	0.0011	0.0331	0.0253	0.0298	0.0732	0.0146	0.0827	0.0012
16	rs78389273	53563813	1.09	0.0564630724803212	0.75	1.16700258790913	0.027583430780478	0.0512703801596862	0.0195	0.0198	0.0201	0.0027	0.1706	0.0036	0.0041	0.0656	9e-04	0.1111	0.1353	0.0179	0.0017	0.1275	0.0267	0.0034	0.0036	0.0018	0.0011	0.0331	0.0252	0.0291	0.0729	0.0143	0.0828	0.001
16	rs9673356	53564188	1.09	0.0564630724803212	0.75	1.16700258790913	0.0272478502747024	0.0492546460826424	0.0195	0.0198	0.0201	0.0027	0.1706	0.0036	0.0041	0.0656	9e-04	0.111	0.1353	0.0179	0.0017	0.1274	0.0267	0.0034	0.0036	0.0018	0.0011	0.0331	0.0252	0.0291	0.0729	0.0143	0.0829	0.001
16	rs72801886	53574433	1.09	0.0564630724803212	0.75	1.16700258790913	0.0287306522921988	0.0509012607836079	0.0194	0.0199	0.0201	0.0027	0.1707	0.0035	0.0042	0.0657	9e-04	0.111	0.1352	0.0179	0.0017	0.1278	0.0267	0.0033	0.0036	0.0018	0.0011	0.033	0.0253	0.029	0.073	0.0142	0.0828	0.001
16	rs7200818	53578960	1.09	0.0564630724803212	0.75	1.16700258790913	0.0290339194217343	0.0526337298362892	0.0194	0.0199	0.0201	0.0027	0.1707	0.0035	0.0041	0.0657	9e-04	0.111	0.1352	0.0179	0.0017	0.1279	0.0267	0.0034	0.0036	0.0018	0.0011	0.033	0.0253	0.0289	0.073	0.0142	0.0828	0.001
16	rs2024473	53579995	1.09	0.0564630724803212	0.75	1.16700258790913	0.0290903271351706	0.053258562144801	0.0193	0.0199	0.0201	0.0027	0.1708	0.0035	0.0041	0.0657	8e-04	0.111	0.1352	0.0179	0.0017	0.128	0.0267	0.0034	0.0036	0.0018	0.0011	0.033	0.0253	0.0289	0.073	0.0142	0.0829	0.001
16	rs72801893	53585269	1.09	0.0564630724803212	0.75	1.16700258790913	0.0293848953152321	0.0546444086596844	0.0193	0.0199	0.0201	0.0027	0.1707	0.0034	0.0041	0.0658	8e-04	0.1111	0.1352	0.0179	0.0016	0.1282	0.0266	0.0034	0.0036	0.0017	0.0011	0.033	0.0253	0.0289	0.0729	0.0142	0.0829	0.001
16	rs56331775	53594333	1.09	0.0564630724803212	0.75	1.16700258790913	0.0294303995945484	0.0549615158225344	0.0193	0.02	0.0201	0.0027	0.1707	0.0034	0.004	0.0658	8e-04	0.1111	0.1352	0.0179	0.0016	0.1284	0.0266	0.0034	0.0035	0.0017	0.0011	0.0329	0.0254	0.0288	0.0729	0.0141	0.083	0.001
16	rs74391980	53596669	1.09	0.0564630724803212	0.75	1.16700258790913	0.0296815621817447	0.0584363811717899	0.0193	0.02	0.02	0.0027	0.1707	0.0034	0.004	0.0658	8e-04	0.1112	0.1352	0.0179	0.0016	0.1285	0.0266	0.0033	0.0035	0.0017	0.0011	0.0328	0.0254	0.0288	0.0729	0.0141	0.083	0.001
16	rs75608783	53601197	1.09	0.0564630724803212	0.75	1.16700258790913	0.0300495820532954	0.0576563028099077	0.0193	0.02	0.02	0.0027	0.1706	0.0034	0.004	0.0658	8e-04	0.1112	0.1352	0.0179	0.0016	0.1286	0.0266	0.0033	0.0035	0.0017	0.0011	0.0328	0.0254	0.0287	0.0729	0.0141	0.0831	0.001
16	rs75569558	53614194	1.09	0.0564630724803212	0.75	1.16700258790913	0.0301768279262037	0.0552157708384631	0.0193	0.0201	0.02	0.0027	0.1706	0.0034	0.004	0.0659	8e-04	0.1112	0.1352	0.0179	0.0016	0.1287	0.0266	0.0033	0.0035	0.0017	0.0011	0.0327	0.0254	0.0287	0.0729	0.014	0.0831	0.001
16	rs13336695	53625439	1.09	0.0564630724803212	0.75	1.16700258790913	0.0300149443372674	0.0538236392758575	0.0193	0.0201	0.02	0.0027	0.1707	0.0034	0.004	0.0659	8e-04	0.1112	0.1351	0.0179	0.0016	0.1288	0.0266	0.0033	0.0035	0.0017	0.0011	0.0327	0.0255	0.0286	0.0729	0.014	0.083	0.0011
16	rs76612171	53631625	1.09	0.0564630724803212	0.75	1.16700258790913	0.030153664139868	0.0540125712744071	0.0193	0.0201	0.02	0.0027	0.1707	0.0034	0.004	0.0659	8e-04	0.1112	0.1352	0.018	0.0016	0.1289	0.0266	0.0033	0.0035	0.0017	0.0011	0.0327	0.0255	0.0285	0.0729	0.0139	0.083	0.001
16	rs6499632	53633081	1.09	0.0564630724803212	0.75	1.16700258790913	0.0301884145172639	0.0539495621488065	0.0193	0.0201	0.02	0.0027	0.1707	0.0034	0.004	0.0659	8e-04	0.1112	0.1351	0.018	0.0016	0.1289	0.0266	0.0033	0.0035	0.0017	0.0011	0.0327	0.0255	0.0285	0.0729	0.0139	0.083	0.001
16	rs3213758	53639438	1.09	0.0564630724803212	0.75	1.16700258790913	0.0320466152676126	0.0554067937494629	0.0193	0.0202	0.0201	0.0027	0.1708	0.0034	0.004	0.0659	8e-04	0.1111	0.1351	0.018	0.0016	0.129	0.0266	0.0033	0.0035	0.0017	0.0011	0.0327	0.0255	0.0285	0.0729	0.014	0.0829	0.001
16	rs9302649	53642824	1.09	0.0564630724803212	0.75	1.16700258790913	0.0323862430660248	0.0554067937494629	0.0193	0.0202	0.0201	0.0027	0.1708	0.0034	0.004	0.0659	8e-04	0.1111	0.1352	0.018	0.0015	0.1291	0.0266	0.0033	0.0035	0.0017	0.0011	0.0327	0.0255	0.0284	0.0729	0.014	0.0829	0.001
16	rs74396005	53646013	1.09	0.0564630724803212	0.75	1.16700258790913	0.0332091388358868	0.054201789283204	0.0193	0.0202	0.0202	0.0027	0.1708	0.0034	0.004	0.0659	8e-04	0.1111	0.1351	0.018	0.0016	0.129	0.0266	0.0034	0.0035	0.0017	0.0012	0.0326	0.0255	0.0284	0.0729	0.014	0.0828	0.001
16	rs2111119	53671754	1.09	0.0564630724803212	0.75	1.16700258790913	0.0352460530177793	0.0497400648701101	0.0192	0.0202	0.0205	0.0027	0.1706	0.0034	0.0041	0.0659	9e-04	0.111	0.1351	0.018	0.0017	0.129	0.0265	0.0035	0.0035	0.0018	0.0012	0.0326	0.0254	0.0283	0.0729	0.0139	0.0826	0.0011
16	rs2302677	53682949	1.09	0.0564630724803212	0.75	1.16700258790913	0.0383590319460993	0.0520120982983859	0.0191	0.0202	0.0207	0.0027	0.1706	0.0034	0.0041	0.0659	8e-04	0.111	0.135	0.018	0.0017	0.1291	0.0265	0.0035	0.0035	0.0018	0.0012	0.0326	0.0254	0.0283	0.0729	0.0139	0.0826	0.0011
16	rs9889127	53687080	1.09	0.0564630724803212	0.75	1.16700258790913	0.0383727286579453	0.0520741171203467	0.0191	0.0202	0.0207	0.0027	0.1706	0.0034	0.0041	0.0659	8e-04	0.111	0.135	0.018	0.0017	0.1291	0.0265	0.0035	0.0035	0.0018	0.0012	0.0326	0.0254	0.0283	0.0729	0.0139	0.0826	0.0011
16	rs75637950	53699921	1.09	0.0564630724803212	0.75	1.16700258790913	0.0404514620247386	0.0534466344305698	0.0189	0.0202	0.021	0.0027	0.1707	0.0034	0.0041	0.0659	8e-04	0.111	0.1348	0.018	0.0017	0.1292	0.0265	0.0034	0.0035	0.0018	0.0012	0.0326	0.0254	0.0283	0.0729	0.0139	0.0826	0.0011
16	rs62048361	53720016	1.09	0.0564630724803212	0.75	1.16700258790913	0.0401115200276149	0.0544545243824186	0.0189	0.0202	0.021	0.0027	0.1707	0.0034	0.0041	0.0659	9e-04	0.1109	0.1347	0.018	0.0017	0.1293	0.0265	0.0034	0.0035	0.0018	0.0012	0.0326	0.0253	0.0283	0.0729	0.014	0.0826	0.0011
16	rs61747071	53720436	1.09	0.0564630724803212	0.75	1.16700258790913	0.0395213588354905	0.0538236392758575	0.0189	0.0202	0.021	0.0027	0.1707	0.0034	0.0041	0.0658	9e-04	0.1109	0.1347	0.018	0.0017	0.1293	0.0265	0.0034	0.0035	0.0018	0.0012	0.0326	0.0253	0.0283	0.0729	0.0139	0.0826	0.0011
16	rs8055834	53720895	1.09	0.0564630724803212	0.75	1.16700258790913	0.0394654667140335	0.0535721753336495	0.0189	0.0202	0.021	0.0027	0.1707	0.0034	0.0041	0.0658	9e-04	0.1109	0.1347	0.018	0.0017	0.1293	0.0265	0.0034	0.0035	0.0018	0.0012	0.0326	0.0253	0.0283	0.0729	0.0139	0.0826	0.0011
16	rs73609954	53727849	1.09	0.0564630724803212	0.74	1.25408873140077	0.0379632943451165	0.0522603661538832	0.0189	0.0202	0.021	0.0027	0.1707	0.0035	0.0041	0.0658	9e-04	0.1109	0.1346	0.018	0.0017	0.1293	0.0265	0.0034	0.0035	0.0018	0.0012	0.0326	0.0253	0.0283	0.0728	0.014	0.0826	0.0011
16	rs112697675	53735955	1.09	0.0564630724803212	0.74	1.25408873140077	0.0399563719283393	0.0594834419363635	0.0189	0.0202	0.021	0.0027	0.1707	0.0035	0.0041	0.0658	9e-04	0.1108	0.1345	0.018	0.0017	0.1294	0.0265	0.0034	0.0035	0.0018	0.0012	0.0326	0.0253	0.0283	0.0728	0.0139	0.0825	0.0011
16	rs78433775	53749128	1.1	0.0477200328108175	0.74	1.25408873140077	0.0452818876563911	0.07655322193468	0.019	0.0203	0.021	0.0027	0.1707	0.0035	0.0041	0.0658	9e-04	0.1108	0.1345	0.018	0.0017	0.1297	0.0264	0.0034	0.0035	0.0018	0.0012	0.0325	0.0254	0.0283	0.0728	0.0138	0.0823	0.0011
16	rs76488452	53756885	1.11	0.0400902197142525	0.74	1.25408873140077	0.0752907377006039	0.0659305037042551	0.0195	0.0207	0.0223	0.0026	0.1692	0.0035	0.0038	0.0664	9e-04	0.1099	0.1346	0.0183	0.002	0.1328	0.0254	0.0031	0.0034	0.0019	0.0014	0.0324	0.0257	0.0284	0.0724	0.0137	0.0799	0.0013
16	rs1421084	53757740	1.11	0.0400902197142525	0.74	1.25408873140077	0.0746046497010386	0.0657933448479825	0.0195	0.0207	0.0223	0.0026	0.1691	0.0035	0.0038	0.0664	9e-04	0.1098	0.1346	0.0182	0.0021	0.1329	0.0254	0.0031	0.0034	0.0018	0.0014	0.0324	0.0257	0.0284	0.0724	0.0137	0.0798	0.0014
16	rs57976072	53759099	1.11	0.0400902197142525	0.74	1.25408873140077	0.0869668243518729	0.0785343170470082	0.0195	0.0207	0.0223	0.0026	0.1691	0.0035	0.0038	0.0664	9e-04	0.1098	0.1348	0.0182	0.0021	0.1332	0.0254	0.0031	0.0031	0.0018	0.0014	0.0324	0.0257	0.0285	0.0724	0.0137	0.0797	0.0014
16	rs75566209	53763890	1.11	0.0400902197142525	0.74	1.25408873140077	0.0907200850988227	0.0875856385991147	0.0196	0.0208	0.0224	0.0025	0.1687	0.0035	0.0038	0.0664	9e-04	0.1094	0.135	0.0182	0.0021	0.1338	0.0253	0.003	0.0031	0.0019	0.0014	0.0324	0.0257	0.0285	0.0723	0.0137	0.0794	0.0014
16	rs76293489	53768592	1.11	0.0400902197142525	0.73	1.34502026156262	0.0843737820307543	0.0835388748898197	0.0196	0.0208	0.0225	0.0025	0.1685	0.0036	0.0038	0.0663	9e-04	0.1094	0.135	0.0182	0.0021	0.1339	0.0253	0.003	0.0032	0.0019	0.0014	0.0325	0.0257	0.0285	0.0724	0.0137	0.0792	0.0014
16	rs6499640	53769677	1.11	0.0400902197142525	0.73	1.34502026156262	0.0814455091321135	0.0748819943490468	0.0196	0.0208	0.0225	0.0025	0.1685	0.0036	0.0038	0.0663	9e-04	0.1094	0.135	0.0182	0.0021	0.134	0.0253	0.003	0.0032	0.0019	0.0014	0.0324	0.0257	0.0285	0.0724	0.0137	0.0792	0.0014
16	rs62048371	53770081	1.11	0.0400902197142525	0.73	1.34502026156262	0.0818759977670687	0.0764072979413735	0.0196	0.0208	0.0225	0.0025	0.1685	0.0036	0.0038	0.0663	9e-04	0.1094	0.135	0.0182	0.0021	0.134	0.0253	0.0031	0.0032	0.0019	0.0014	0.0324	0.0257	0.0285	0.0724	0.0137	0.0792	0.0014
16	rs74018195	53771105	1.12	0.033473375534751	0.73	1.34502026156262	0.0855823161875121	0.0852855725396139	0.0196	0.0209	0.0225	0.0025	0.1685	0.0036	0.0038	0.0663	9e-04	0.1093	0.135	0.0182	0.0021	0.134	0.0253	0.0031	0.0032	0.0019	0.0014	0.0324	0.0257	0.0285	0.0724	0.0137	0.0792	0.0014
16	rs79977114	53774354	1.12	0.033473375534751	0.73	1.34502026156262	0.0899951227402665	0.0996095188275764	0.0196	0.0214	0.0227	0.0025	0.1677	0.0036	0.0036	0.0662	0.001	0.1092	0.1348	0.0183	0.0021	0.1348	0.0251	0.0032	0.0031	0.0019	0.0014	0.0323	0.0254	0.029	0.0721	0.0138	0.0787	0.0016
16	rs62048372	53775940	1.12	0.033473375534751	0.73	1.34502026156262	0.083981059715312	0.0930469842341008	0.0196	0.0214	0.0228	0.0025	0.1676	0.0036	0.0036	0.0662	0.0011	0.1092	0.1348	0.0183	0.0021	0.1351	0.0251	0.0032	0.0031	0.0019	0.0014	0.0322	0.0254	0.0291	0.072	0.0138	0.0785	0.0016
16	rs4784322	53781464	1.12	0.033473375534751	0.73	1.34502026156262	0.0802971673348511	0.0898322451028247	0.0196	0.0214	0.0228	0.0025	0.1676	0.0036	0.0036	0.0662	0.0011	0.1092	0.1348	0.0183	0.0021	0.135	0.0252	0.0032	0.0031	0.0019	0.0014	0.0322	0.0254	0.029	0.0719	0.0138	0.0787	0.0016
16	rs11861870	53786446	1.12	0.033473375534751	0.73	1.34502026156262	0.0780317867780187	0.0983152572571123	0.0198	0.0215	0.0228	0.0025	0.1675	0.0036	0.0036	0.0662	0.0011	0.1092	0.1347	0.0183	0.0022	0.1349	0.0251	0.0032	0.0031	0.0019	0.0014	0.0323	0.0254	0.029	0.0719	0.0138	0.079	0.0017
16	rs60286074	53789934	1.12	0.033473375534751	0.73	1.34502026156262	0.082581496352284	0.104521524556956	0.0197	0.0215	0.0228	0.0024	0.1674	0.0036	0.0036	0.0662	0.0011	0.109	0.1347	0.0183	0.0022	0.135	0.0251	0.0032	0.0031	0.0019	0.0014	0.0323	0.0255	0.029	0.0718	0.0138	0.0789	0.0017
16	rs1861868	53790402	1.12	0.033473375534751	0.73	1.34502026156262	0.0775048044002531	0.0987190025728673	0.0197	0.0215	0.0229	0.0024	0.1674	0.0036	0.0036	0.0662	0.0011	0.109	0.1347	0.0183	0.0022	0.135	0.0251	0.0032	0.0031	0.0019	0.0014	0.0323	0.0255	0.029	0.0718	0.0138	0.0789	0.0017
16	rs60386982	53797452	1.14	0.0228924042877042	0.73	1.34502026156262	0.114311784872836	0.215122767138093	0.02	0.0213	0.0224	0.0022	0.1668	0.0034	0.003	0.0671	0.0016	0.1067	0.1331	0.0188	0.0022	0.1371	0.0252	0.0031	0.0029	0.0023	0.0014	0.0328	0.0262	0.0297	0.0713	0.0142	0.0784	0.0018
16	rs6499643	53797518	1.14	0.0228924042877042	0.73	1.34502026156262	0.111534309197853	0.211492539641594	0.02	0.0213	0.0224	0.0022	0.1667	0.0034	0.003	0.0671	0.0017	0.1066	0.1331	0.0189	0.0022	0.1372	0.0252	0.0031	0.0029	0.0023	0.0014	0.0328	0.0262	0.0297	0.0713	0.0142	0.0784	0.0018
16	rs9940128	53800754	1.14	0.0228924042877042	0.73	1.34502026156262	0.13696028596996	0.277342949892001	0.02	0.0212	0.0224	0.0022	0.1669	0.0034	0.0029	0.0672	0.0018	0.106	0.133	0.0189	0.0022	0.1374	0.0253	0.0032	0.003	0.0024	0.0011	0.0331	0.0264	0.0296	0.0714	0.014	0.0787	0.0018
16	rs1421085	53800954	1.14	0.0228924042877042	0.73	1.34502026156262	0.137022763762002	0.276994721239322	0.02	0.0212	0.0224	0.0022	0.1669	0.0034	0.0029	0.0672	0.0018	0.106	0.133	0.0189	0.0022	0.1374	0.0253	0.0032	0.003	0.0024	0.0011	0.0331	0.0264	0.0296	0.0714	0.014	0.0787	0.0018
16	rs111240785	53801116	1.14	0.0228924042877042	0.73	1.34502026156262	0.137054009073084	0.278853494106014	0.02	0.0212	0.0224	0.0022	0.1669	0.0034	0.0029	0.0672	0.0018	0.106	0.133	0.0189	0.0022	0.1374	0.0253	0.0032	0.003	0.0024	0.0011	0.0331	0.0264	0.0296	0.0714	0.014	0.0787	0.0018
16	rs2058908	53806145	1.14	0.0228924042877042	0.73	1.34502026156262	0.135931871766278	0.262263898494917	0.02	0.0213	0.0224	0.0022	0.1669	0.0033	0.0029	0.0672	0.0018	0.1059	0.1329	0.0189	0.0022	0.1374	0.0253	0.0032	0.003	0.0024	0.0011	0.033	0.0264	0.0296	0.0714	0.014	0.0787	0.0018
16	rs1477196	53808258	1.14	0.0228924042877042	0.73	1.34502026156262	0.137335409335837	0.263291458474518	0.02	0.0213	0.0224	0.0022	0.1669	0.0033	0.0029	0.0672	0.0018	0.1059	0.133	0.0189	0.0022	0.1374	0.0253	0.0031	0.003	0.0024	0.0011	0.033	0.0264	0.0296	0.0714	0.014	0.0787	0.0018
16	rs1121980	53809247	1.14	0.0228924042877042	0.73	1.34502026156262	0.140517116549206	0.267873511848278	0.02	0.0211	0.0224	0.0022	0.167	0.0033	0.0029	0.0672	0.0018	0.106	0.1331	0.0189	0.0022	0.1374	0.0253	0.0031	0.003	0.0024	0.0011	0.033	0.0264	0.0296	0.0714	0.014	0.0786	0.0018
16	rs17817449	53813367	1.14	0.0228924042877042	0.73	1.34502026156262	0.142843966022561	0.287969307323229	0.0201	0.0212	0.0224	0.0021	0.167	0.0033	0.0029	0.0672	0.0018	0.106	0.1331	0.0189	0.0022	0.1375	0.0252	0.0031	0.0029	0.0024	0.0011	0.033	0.0263	0.0296	0.0714	0.014	0.0787	0.0018
16	rs8050136	53816275	1.14	0.0228924042877042	0.73	1.34502026156262	0.147598884956736	0.286678328200725	0.0201	0.0212	0.0224	0.0021	0.167	0.0033	0.0029	0.0672	0.0018	0.106	0.1331	0.0188	0.0022	0.1375	0.0253	0.0031	0.0029	0.0024	0.0011	0.033	0.0263	0.0297	0.0713	0.0139	0.0786	0.0018
16	rs3751812	53818460	1.14	0.0228924042877042	0.73	1.34502026156262	0.148843136765429	0.293032734685178	0.0201	0.0212	0.0224	0.0021	0.167	0.0033	0.0029	0.0672	0.0018	0.106	0.1331	0.0189	0.0022	0.1375	0.0253	0.0031	0.0029	0.0024	0.0011	0.033	0.0263	0.0297	0.0713	0.0139	0.0786	0.0018
16	rs76804286	53820512	1.14	0.0228924042877042	0.73	1.34502026156262	0.148711870792408	0.295988851062191	0.0201	0.0212	0.0224	0.0021	0.167	0.0033	0.0029	0.0672	0.0018	0.106	0.1332	0.0188	0.0022	0.1375	0.0253	0.0031	0.0029	0.0024	0.0011	0.033	0.0263	0.0297	0.0713	0.0139	0.0786	0.0018
16	rs9939609	53820527	1.14	0.0228924042877042	0.73	1.34502026156262	0.148679065039278	0.296107282084802	0.0201	0.0212	0.0224	0.0021	0.167	0.0033	0.0029	0.0672	0.0018	0.106	0.1332	0.0188	0.0022	0.1375	0.0253	0.0031	0.0029	0.0024	0.0011	0.033	0.0263	0.0297	0.0713	0.0139	0.0786	0.0018
16	rs7202116	53821615	1.14	0.0228924042877042	0.73	1.34502026156262	0.149961673147355	0.312826994123563	0.0202	0.0211	0.0224	0.0021	0.1668	0.0033	0.0029	0.0671	0.0018	0.1059	0.1333	0.0188	0.0022	0.1376	0.0253	0.0031	0.0029	0.0024	0.0011	0.033	0.0263	0.0297	0.0714	0.0139	0.0786	0.0018
16	rs9941349	53825488	1.14	0.0228924042877042	0.73	1.34502026156262	0.149368888074165	0.300380292506167	0.0202	0.0212	0.0223	0.0021	0.1667	0.0033	0.0029	0.0671	0.0018	0.106	0.1333	0.0188	0.0022	0.1376	0.0252	0.0031	0.0029	0.0024	0.0011	0.033	0.0263	0.0297	0.0713	0.0139	0.0787	0.0018
16	rs7187961	53826034	1.14	0.0228924042877042	0.73	1.34502026156262	0.149730980173555	0.299072695081142	0.0202	0.0212	0.0223	0.0021	0.1667	0.0033	0.0029	0.0671	0.0018	0.106	0.1333	0.0188	0.0022	0.1376	0.0252	0.0031	0.0029	0.0024	0.0012	0.033	0.0263	0.0297	0.0713	0.0139	0.0787	0.0018
16	rs9930506	53830465	1.14	0.0228924042877042	0.73	1.34502026156262	0.159362211774863	0.351044096756812	0.0203	0.0212	0.0223	0.0021	0.1667	0.0033	0.0029	0.0672	0.0018	0.106	0.1333	0.0188	0.0022	0.1376	0.0252	0.003	0.0029	0.0024	0.0012	0.033	0.0263	0.0297	0.0714	0.0138	0.0788	0.0018
16	rs9922619	53831771	1.14	0.0228924042877042	0.73	1.34502026156262	0.158236749562442	0.352539271943987	0.0203	0.0212	0.0223	0.0021	0.1667	0.0033	0.0029	0.0671	0.0018	0.106	0.1333	0.0188	0.0022	0.1377	0.0251	0.003	0.0029	0.0024	0.0012	0.033	0.0263	0.0297	0.0711	0.0138	0.079	0.0018
16	rs8044769	53839135	1.14	0.0228924042877042	0.74	1.25408873140077	0.141661749941232	0.401314814892964	0.021	0.0219	0.0221	0.002	0.1669	0.0033	0.0028	0.0661	0.0018	0.1064	0.1337	0.0185	0.0021	0.1376	0.0239	0.003	0.0029	0.0021	0.0011	0.0326	0.0264	0.03	0.0719	0.0137	0.0793	0.0017
16	rs111357538	53842712	1.14	0.0228924042877042	0.77	1.00421642385407	0.149204472634502	0.446315678592616	0.0211	0.0219	0.0221	0.002	0.1669	0.0033	0.0028	0.066	0.0018	0.1063	0.1337	0.0185	0.0021	0.1375	0.0239	0.0029	0.0028	0.0022	0.0011	0.0326	0.0264	0.03	0.0719	0.0137	0.0793	0.0018
16	rs12149832	53842908	1.14	0.0228924042877042	0.77	1.00421642385407	0.149533410935599	0.445783551215112	0.0211	0.0219	0.0221	0.002	0.1669	0.0033	0.0028	0.066	0.0018	0.1063	0.1337	0.0185	0.0021	0.1375	0.0239	0.0029	0.0028	0.0022	0.0011	0.0326	0.0264	0.03	0.0719	0.0137	0.0793	0.0018
16	rs17218700	53844579	1.14	0.0228924042877042	0.77	1.00421642385407	0.16162720975614	0.491599493829104	0.0212	0.0219	0.0221	0.002	0.1669	0.0033	0.0028	0.066	0.0018	0.1063	0.1336	0.0186	0.0021	0.1375	0.0239	0.0029	0.0028	0.0022	0.0011	0.0327	0.0264	0.0301	0.0719	0.0137	0.0793	0.0018
16	rs11642841	53845487	1.14	0.0228924042877042	0.77	1.00421642385407	0.166528965107629	0.492008882964021	0.0212	0.0219	0.0221	0.002	0.1669	0.0033	0.0028	0.066	0.0018	0.1062	0.1336	0.0186	0.0021	0.1376	0.0239	0.0029	0.0028	0.0022	0.0011	0.0327	0.0264	0.0301	0.0719	0.0137	0.0793	0.0018
16	rs56327688	53848448	1.17	0.0123113977173343	0.77	1.00421642385407	0.284190602919988	0.417695230975355	0.0223	0.0232	0.021	0.0019	0.1643	0.0031	0.0026	0.0655	0.0021	0.1036	0.1311	0.0193	0.002	0.1392	0.0237	0.0031	0.0024	0.0023	0.0014	0.0324	0.0276	0.0317	0.0718	0.0149	0.0802	0.0018
16	rs72622243	53850741	1.16	0.0152442312249257	0.77	1.00421642385407	0.709121036331784	0.70487453523066	0.0231	0.0249	0.0196	0.0017	0.1621	0.0029	0.0024	0.0651	0.0024	0.0997	0.1287	0.02	0.002	0.141	0.0238	0.0036	0.002	0.0023	0.0017	0.0321	0.0288	0.0335	0.0711	0.0166	0.0816	0.0018
16	rs9925952	53853898	1.15	0.0187447358909628	0.77	1.00421642385407	0.694512591639488	0.703833252178182	0.0233	0.0252	0.0195	0.0016	0.1618	0.0028	0.0024	0.065	0.0025	0.0988	0.1283	0.0202	0.002	0.1413	0.0238	0.0037	0.0019	0.0023	0.0018	0.0321	0.029	0.0339	0.0709	0.0169	0.0818	0.0018
16	rs75929173	53856104	1.15	0.0187447358909628	0.77	1.00421642385407	0.703276169706997	0.709937086029865	0.0233	0.0252	0.0195	0.0016	0.1617	0.0028	0.0024	0.065	0.0025	0.0988	0.1283	0.0202	0.002	0.1413	0.0238	0.0037	0.0019	0.0024	0.0018	0.0321	0.029	0.0339	0.0709	0.0169	0.0818	0.0018
16	rs74018601	53857113	1.15	0.0187447358909628	0.77	1.00421642385407	0.710233251358174	0.709341071891551	0.0233	0.0253	0.0195	0.0016	0.1617	0.0028	0.0024	0.065	0.0025	0.0988	0.1283	0.0202	0.002	0.1413	0.0238	0.0037	0.0019	0.0024	0.0018	0.0321	0.029	0.0339	0.071	0.0169	0.0818	0.0018
16	rs7189171	53867643	1.15	0.0187447358909628	0.77	1.00421642385407	0.610721442901397	0.699523044921584	0.0233	0.0254	0.0194	0.0017	0.1616	0.0028	0.0024	0.065	0.0024	0.0989	0.1282	0.0202	0.002	0.1413	0.0236	0.0038	0.0019	0.0024	0.0018	0.0321	0.0291	0.0339	0.071	0.017	0.0819	0.0018
16	rs16952577	53868316	1.15	0.0187447358909628	0.77	1.00421642385407	0.608091466178366	0.700562895930641	0.0233	0.0254	0.0194	0.0017	0.1617	0.0028	0.0024	0.0649	0.0024	0.0989	0.1283	0.0202	0.002	0.1413	0.0236	0.0038	0.0018	0.0025	0.0018	0.032	0.0291	0.0339	0.071	0.017	0.0819	0.0018
16	rs6499652	53874580	1.15	0.0187447358909628	0.77	1.00421642385407	0.593925387185419	0.675703227036197	0.0233	0.0254	0.0194	0.0017	0.1617	0.0028	0.0025	0.0649	0.0024	0.0989	0.1282	0.0202	0.002	0.1412	0.0236	0.0038	0.0018	0.0025	0.0018	0.0321	0.0291	0.0339	0.071	0.017	0.0819	0.0018
16	rs2111114	53883452	1.15	0.0187447358909628	0.77	1.00421642385407	0.665200389943327	0.656022384646358	0.0235	0.0255	0.0192	0.0017	0.162	0.0027	0.0025	0.0645	0.0025	0.0984	0.1278	0.0202	0.002	0.1411	0.0236	0.0039	0.0019	0.0025	0.0018	0.0322	0.0292	0.0338	0.0709	0.017	0.0822	0.0018
16	rs9934979	53886587	1.14	0.0228924042877042	0.77	1.00421642385407	0.668300898103921	0.62039070338382	0.0237	0.0255	0.0191	0.0016	0.1618	0.0028	0.0026	0.0642	0.0025	0.0979	0.1272	0.0206	0.002	0.1412	0.0237	0.0041	0.0018	0.0024	0.0019	0.0326	0.0294	0.0338	0.071	0.0169	0.0824	0.0019
16	rs9936319	53890188	1.14	0.0228924042877042	0.78	0.928434583535755	0.649724390202301	0.588228611350256	0.0238	0.0256	0.019	0.0017	0.1623	0.0028	0.0026	0.0638	0.0025	0.0971	0.1271	0.0206	0.002	0.1411	0.0235	0.0041	0.0018	0.0024	0.0019	0.0328	0.0297	0.0337	0.0712	0.017	0.0828	0.0018
16	rs117702162	53892971	1.14	0.0228924042877042	0.79	0.8563340912432	0.657083588529358	0.548614894169152	0.024	0.0256	0.019	0.0017	0.1624	0.0028	0.0026	0.0636	0.0025	0.097	0.1269	0.0206	0.002	0.141	0.0236	0.0041	0.0019	0.0024	0.002	0.0328	0.0297	0.0337	0.0713	0.017	0.0828	0.0018
16	rs17820328	53895804	1.14	0.0228924042877042	0.8	0.78786632127418	0.657943411591103	0.537561667490423	0.0241	0.0256	0.019	0.0017	0.1624	0.0028	0.0026	0.0635	0.0025	0.0969	0.1268	0.0205	0.002	0.141	0.0236	0.0041	0.0019	0.0024	0.002	0.0329	0.0297	0.0337	0.0713	0.017	0.0828	0.0018
16	rs16952608	53897352	1.14	0.0228924042877042	0.82	0.661616834019215	0.661890771713379	0.538957726935026	0.0241	0.0257	0.019	0.0017	0.1625	0.0028	0.0026	0.0635	0.0025	0.097	0.1268	0.0205	0.0021	0.141	0.0236	0.0042	0.0019	0.0024	0.002	0.0328	0.0297	0.0337	0.0713	0.017	0.0828	0.0018
16	rs139397692	53902297	1.14	0.0228924042877042	0.82	0.661616834019215	0.663760509739072	0.533936128374853	0.0242	0.0257	0.019	0.0017	0.1624	0.0028	0.0026	0.0635	0.0025	0.0969	0.1267	0.0205	0.0021	0.1409	0.0236	0.0042	0.0019	0.0024	0.002	0.0329	0.0298	0.0337	0.0714	0.017	0.0828	0.0018
16	rs6499654	53906234	1.14	0.0228924042877042	0.82	0.661616834019215	0.653649386687295	0.531290562561361	0.0242	0.0257	0.019	0.0017	0.1624	0.0028	0.0026	0.0635	0.0025	0.097	0.1267	0.0205	0.0021	0.1408	0.0236	0.0042	0.0019	0.0024	0.002	0.0329	0.0298	0.0336	0.0714	0.017	0.0828	0.0018
16	rs10521305	53908484	1.14	0.0228924042877042	0.82	0.661616834019215	0.649296857379905	0.528370333868474	0.0242	0.0257	0.019	0.0017	0.1624	0.0029	0.0026	0.0634	0.0025	0.0969	0.1266	0.0205	0.0021	0.1407	0.0236	0.0042	0.0019	0.0024	0.002	0.0329	0.0298	0.0336	0.0714	0.017	0.0829	0.0018
16	rs10521303	53909185	1.14	0.0228924042877042	0.82	0.661616834019215	0.643892503535418	0.51521037583854	0.0242	0.0257	0.019	0.0017	0.1624	0.0029	0.0027	0.0634	0.0026	0.0969	0.1266	0.0205	0.0021	0.1407	0.0236	0.0042	0.0019	0.0024	0.002	0.0329	0.0298	0.0336	0.0715	0.017	0.0829	0.0018
16	rs1558755	53920666	1.14	0.0228924042877042	0.82	0.661616834019215	0.643041060991841	0.518112232096857	0.024	0.0257	0.0191	0.0017	0.162	0.0029	0.0027	0.0633	0.0025	0.0969	0.1262	0.0206	0.0021	0.1407	0.0237	0.0042	0.0019	0.0024	0.0021	0.033	0.0298	0.0336	0.0716	0.017	0.0832	0.0018
16	rs17820875	53926790	1.14	0.0228924042877042	0.82	0.661616834019215	0.489498050519832	0.465852187383171	0.0235	0.0256	0.0194	0.0019	0.1618	0.003	0.003	0.0623	0.0025	0.0963	0.1256	0.021	0.0024	0.1399	0.0236	0.0045	0.0022	0.0026	0.0022	0.0338	0.03	0.0334	0.0717	0.0172	0.0835	0.002
16	rs12933928	53930993	1.13	0.0277720651096363	0.83	0.603719568470427	0.429900116983065	0.409742700032215	0.0226	0.0258	0.0195	0.0021	0.1604	0.0031	0.0031	0.0616	0.0025	0.0967	0.1257	0.0214	0.0026	0.14	0.0236	0.0048	0.0023	0.0027	0.0022	0.0347	0.03	0.0332	0.0717	0.0169	0.0837	0.002
16	rs35420030	53935407	1.13	0.0277720651096363	0.83	0.603719568470427	0.385922708734486	0.366707233927898	0.0222	0.0259	0.0196	0.0021	0.1603	0.0031	0.0031	0.0608	0.0024	0.097	0.1259	0.0219	0.0026	0.1397	0.0235	0.0049	0.0023	0.0027	0.0023	0.035	0.0301	0.0331	0.0716	0.0166	0.0841	0.002
16	rs2111112	53937632	1.13	0.0277720651096363	0.83	0.603719568470427	0.346706644210464	0.345577435925207	0.0217	0.0261	0.0196	0.0022	0.1603	0.0031	0.0032	0.0601	0.0023	0.0972	0.1261	0.0222	0.0027	0.1392	0.0235	0.005	0.0024	0.0024	0.0023	0.0355	0.0301	0.0331	0.0715	0.0165	0.0845	0.002
16	rs72807788	53938723	1.13	0.0277720651096363	0.83	0.603719568470427	0.340120306749138	0.35129316611684	0.0217	0.0261	0.0196	0.0022	0.1603	0.0031	0.0032	0.0601	0.0023	0.0972	0.1261	0.0222	0.0027	0.139	0.0235	0.0051	0.0024	0.0024	0.0023	0.0355	0.0301	0.0331	0.0716	0.0165	0.0846	0.002
16	rs79970796	53939594	1.13	0.0277720651096363	0.83	0.603719568470427	0.340068295968253	0.354660547799293	0.0216	0.0261	0.0197	0.0022	0.1603	0.0032	0.0032	0.0601	0.0023	0.097	0.1261	0.0222	0.0027	0.139	0.0235	0.0051	0.0024	0.0024	0.0023	0.0355	0.0301	0.0331	0.0716	0.0165	0.0846	0.002
16	rs8056040	53942144	1.13	0.0277720651096363	0.83	0.603719568470427	0.333599470252765	0.35129316611684	0.0217	0.0262	0.0197	0.0022	0.1603	0.0032	0.0032	0.06	0.0023	0.097	0.1262	0.0223	0.0028	0.1388	0.0235	0.0051	0.0024	0.0024	0.0023	0.0356	0.03	0.0331	0.0716	0.0164	0.0846	0.002
16	rs12935710	53942805	1.13	0.0277720651096363	0.83	0.603719568470427	0.334166135316643	0.358788674654465	0.0217	0.0262	0.0197	0.0023	0.1603	0.0032	0.0032	0.06	0.0023	0.0969	0.1262	0.0223	0.0028	0.1387	0.0235	0.0051	0.0024	0.0024	0.0023	0.0356	0.03	0.0331	0.0716	0.0164	0.0846	0.002
16	rs7188162	53946501	1.13	0.0277720651096363	0.83	0.603719568470427	0.320200378183818	0.36771626390783	0.0216	0.0262	0.0198	0.0023	0.1602	0.0033	0.0032	0.0599	0.0022	0.097	0.1261	0.0224	0.0027	0.1387	0.0235	0.0052	0.0024	0.0024	0.0024	0.0357	0.03	0.0331	0.0715	0.0165	0.0845	0.0021
16	rs17821532	53946698	1.13	0.0277720651096363	0.83	0.603719568470427	0.320855942108864	0.372013357969827	0.0216	0.0262	0.0198	0.0023	0.1602	0.0033	0.0032	0.0599	0.0022	0.097	0.126	0.0224	0.0027	0.1387	0.0235	0.0052	0.0024	0.0024	0.0024	0.0357	0.03	0.0331	0.0715	0.0165	0.0845	0.0021
16	rs76299885	53950231	1.13	0.0277720651096363	0.83	0.603719568470427	0.321360700462985	0.411434010283075	0.0216	0.0262	0.0198	0.0023	0.1603	0.0034	0.0032	0.0598	0.0022	0.0969	0.126	0.0225	0.0027	0.1387	0.0236	0.0052	0.0025	0.0024	0.0023	0.0357	0.0298	0.0331	0.0715	0.0165	0.0845	0.0021
16	rs16952647	53954707	1.13	0.0277720651096363	0.83	0.603719568470427	0.238785243283156	0.340505823175007	0.0213	0.0262	0.0198	0.0025	0.1608	0.0036	0.0039	0.0591	0.0022	0.0969	0.1255	0.0232	0.0026	0.1388	0.0237	0.0054	0.0026	0.0023	0.0023	0.0358	0.0287	0.0329	0.0715	0.0167	0.0845	0.002
16	rs17821714	53954956	1.13	0.0277720651096363	0.83	0.603719568470427	0.234545569765136	0.342606058162097	0.0213	0.0262	0.0198	0.0025	0.1608	0.0036	0.0038	0.0591	0.0022	0.0969	0.1255	0.0232	0.0026	0.1389	0.0237	0.0054	0.0027	0.0023	0.0023	0.0358	0.0286	0.0329	0.0715	0.0167	0.0845	0.002
16	rs12918495	53960365	1.13	0.0277720651096363	0.84	0.549223467132668	0.20198694663557	0.303358468565184	0.0213	0.0262	0.0198	0.0026	0.1609	0.0037	0.004	0.0588	0.0022	0.0968	0.1254	0.0234	0.0026	0.1389	0.0237	0.0054	0.0027	0.0022	0.0023	0.0358	0.0283	0.0328	0.0715	0.0168	0.0846	0.002
16	rs77673765	53965090	1.13	0.0277720651096363	0.84	0.549223467132668	0.197895844563339	0.34644548006764	0.0211	0.0262	0.0195	0.0027	0.1605	0.004	0.0044	0.0587	0.002	0.0964	0.125	0.0235	0.0025	0.139	0.0238	0.0056	0.003	0.0022	0.0022	0.0358	0.0283	0.0324	0.0717	0.0172	0.0846	0.002
16	rs9924072	53966063	1.13	0.0277720651096363	0.84	0.549223467132668	0.164084756802733	0.300142419931061	0.0211	0.0262	0.0195	0.0028	0.1604	0.004	0.0045	0.0587	0.002	0.0963	0.1249	0.0236	0.0025	0.139	0.0238	0.0056	0.003	0.0021	0.0023	0.0358	0.0284	0.0323	0.0718	0.0173	0.0846	0.002
16	rs111391356	53968145	1.14	0.0228924042877042	0.84	0.549223467132668	0.17888423887914	0.30634543409516	0.0212	0.0261	0.0194	0.003	0.1601	0.0041	0.0047	0.0584	0.0019	0.096	0.1247	0.0238	0.0025	0.1393	0.024	0.0057	0.0032	0.0021	0.0022	0.0357	0.0282	0.0321	0.0713	0.0174	0.085	0.0021
16	rs12446738	53970180	1.14	0.0228924042877042	0.84	0.549223467132668	0.132966580690285	0.219419599078099	0.0214	0.0261	0.0191	0.0034	0.1592	0.0045	0.0053	0.0577	0.0018	0.0955	0.1242	0.0245	0.0024	0.14	0.0244	0.006	0.0037	0.0019	0.0022	0.0354	0.028	0.0317	0.0701	0.0176	0.0861	0.0021
16	rs2024470	53970885	1.14	0.0228924042877042	0.84	0.549223467132668	0.111368998091969	0.211386077689229	0.0215	0.0263	0.019	0.0037	0.1584	0.0046	0.0055	0.0573	0.0017	0.0955	0.1235	0.0249	0.0024	0.1406	0.0246	0.0061	0.004	0.0018	0.0022	0.0352	0.0278	0.0315	0.07	0.0178	0.0862	0.0021
16	rs79868385	53972071	1.14	0.0228924042877042	0.84	0.549223467132668	0.124719277112503	0.210747678826595	0.0216	0.0263	0.0189	0.0038	0.1585	0.0048	0.0058	0.057	0.0016	0.0949	0.1232	0.0251	0.0023	0.1411	0.0246	0.0063	0.0042	0.0017	0.0021	0.035	0.0277	0.0309	0.0697	0.0179	0.0872	0.0021
16	rs78496669	53975013	1.14	0.0228924042877042	0.84	0.549223467132668	0.130981168137706	0.166735908740984	0.0217	0.0262	0.0187	0.0039	0.1589	0.0051	0.0061	0.0565	0.0014	0.0944	0.1228	0.0255	0.0022	0.1416	0.0244	0.0064	0.0045	0.0015	0.002	0.0347	0.0276	0.0305	0.0693	0.0181	0.0881	0.0021
16	rs72807798	53978631	1.14	0.0228924042877042	0.84	0.549223467132668	0.114507784747925	0.113932799670477	0.0217	0.0262	0.0187	0.0039	0.1589	0.0051	0.0061	0.0565	0.0014	0.0943	0.1227	0.0255	0.0022	0.1416	0.0244	0.0064	0.0045	0.0015	0.002	0.0347	0.0277	0.0304	0.0693	0.0182	0.0882	0.0021
16	rs12931934	53978820	1.14	0.0228924042877042	0.85	0.498060230126391	0.112363134473048	0.108349142432876	0.0217	0.0262	0.0186	0.0039	0.1589	0.0051	0.0061	0.0565	0.0014	0.0943	0.1227	0.0256	0.0022	0.1417	0.0244	0.0064	0.0045	0.0015	0.002	0.0347	0.0277	0.0304	0.0693	0.0182	0.0882	0.0021
16	rs16952662	53978846	1.14	0.0228924042877042	0.87	0.405435896572436	0.112335445998431	0.110704851781014	0.0217	0.0262	0.0187	0.0039	0.159	0.0051	0.0061	0.0565	0.0014	0.0943	0.1227	0.0256	0.0022	0.1416	0.0244	0.0064	0.0045	0.0015	0.002	0.0347	0.0277	0.0304	0.0693	0.0182	0.0882	0.0021
16	rs35090620	53984623	1.14	0.0228924042877042	0.87	0.405435896572436	0.129496381632356	0.122857982015617	0.0218	0.0262	0.0186	0.0039	0.1589	0.0052	0.0061	0.0565	0.0014	0.0943	0.123	0.0256	0.0022	0.1417	0.0245	0.0064	0.0045	0.0015	0.002	0.0347	0.0276	0.0302	0.0689	0.0183	0.0883	0.0021
16	rs6499657	53988978	1.15	0.0187447358909628	0.87	0.405435896572436	0.124748796014421	0.0897543985335138	0.0223	0.0259	0.0176	0.0044	0.1588	0.0063	0.0068	0.0592	0.0014	0.0952	0.1218	0.0263	0.0025	0.1419	0.0236	0.0065	0.0057	0.0018	0.002	0.0343	0.0276	0.0274	0.0654	0.0189	0.0886	0.0019
16	rs7185479	53989739	1.15	0.0187447358909628	0.87	0.405435896572436	0.124365381547338	0.114018222871647	0.0225	0.0259	0.0175	0.0044	0.1591	0.0065	0.0068	0.0596	0.0014	0.0955	0.1214	0.0263	0.0026	0.1423	0.0234	0.0065	0.0059	0.0018	0.002	0.034	0.028	0.027	0.0645	0.0187	0.0887	0.002
16	rs34556413	53991083	1.15	0.0187447358909628	0.87	0.405435896572436	0.124512763716078	0.113079909501204	0.0225	0.0259	0.0175	0.0044	0.1591	0.0065	0.0068	0.0596	0.0014	0.0955	0.1214	0.0263	0.0026	0.1423	0.0233	0.0065	0.0059	0.0018	0.002	0.034	0.0279	0.027	0.0645	0.0187	0.0887	0.002
16	rs79755695	53995500	1.15	0.0187447358909628	0.88	0.363814363818289	0.126259893753752	0.112314398867816	0.0225	0.0259	0.0175	0.0045	0.1592	0.0065	0.0069	0.0598	0.0014	0.0955	0.1215	0.0263	0.0027	0.1424	0.0232	0.0065	0.0059	0.0019	0.0021	0.034	0.0279	0.0268	0.0643	0.0186	0.0886	0.002
16	rs17823199	53998930	1.15	0.0187447358909628	0.88	0.363814363818289	0.118958096539025	0.120057941307694	0.0226	0.026	0.0174	0.0045	0.1593	0.0067	0.0069	0.0602	0.0015	0.0955	0.1218	0.0261	0.0027	0.1425	0.023	0.0064	0.0061	0.0019	0.0021	0.0342	0.0277	0.0263	0.0639	0.0185	0.0887	0.002
16	rs7194907	54003483	1.15	0.0187447358909628	0.88	0.363814363818289	0.11383664457926	0.123385683898008	0.0226	0.0259	0.0173	0.0045	0.1591	0.0067	0.007	0.0608	0.0015	0.0957	0.1218	0.0263	0.0027	0.1421	0.0229	0.0064	0.0061	0.002	0.0021	0.0344	0.0277	0.0262	0.0635	0.0183	0.0892	0.002
16	rs9932411	54005163	1.15	0.0187447358909628	0.88	0.363814363818289	0.114423759520499	0.111974809232771	0.0225	0.0258	0.0172	0.0045	0.1593	0.0067	0.0069	0.0611	0.0015	0.0956	0.1216	0.0263	0.0027	0.1419	0.023	0.0064	0.0062	0.002	0.0021	0.0345	0.0277	0.0263	0.0632	0.0183	0.0894	0.002
16	rs2388410	54005574	1.16	0.0152442312249257	0.88	0.363814363818289	0.138370174839638	0.121717540686718	0.0226	0.0257	0.0171	0.0044	0.1595	0.0067	0.0069	0.0616	0.0014	0.0953	0.1215	0.0262	0.0027	0.142	0.0228	0.0063	0.0062	0.0021	0.0021	0.0346	0.0279	0.0264	0.0627	0.0181	0.0896	0.002
16	rs76948577	54006632	1.16	0.0152442312249257	0.88	0.363814363818289	0.147598884956736	0.120668375289539	0.0229	0.0254	0.0169	0.0043	0.1601	0.0067	0.0067	0.0621	0.0014	0.0954	0.1217	0.0261	0.0028	0.1422	0.0225	0.0061	0.0063	0.0021	0.002	0.0351	0.028	0.0263	0.0619	0.0176	0.0901	0.0019
16	rs77422645	54007640	1.16	0.0152442312249257	0.88	0.363814363818289	0.166669272330753	0.13675774220584	0.0229	0.0252	0.0168	0.0042	0.16	0.0067	0.0065	0.063	0.0013	0.0953	0.1219	0.026	0.0028	0.1423	0.0223	0.0059	0.0063	0.0022	0.002	0.0355	0.0282	0.0262	0.0611	0.0173	0.0907	0.0019
16	rs7185783	54007822	1.16	0.0152442312249257	0.88	0.363814363818289	0.156270028674784	0.121980365065198	0.0229	0.0252	0.0168	0.0042	0.16	0.0067	0.0065	0.0632	0.0013	0.0953	0.122	0.026	0.0029	0.1423	0.0223	0.0059	0.0063	0.0022	0.002	0.0356	0.0283	0.0262	0.061	0.0172	0.0907	0.0019
16	rs113014601	54008225	1.17	0.0123113977173343	0.88	0.363814363818289	0.161007621744403	0.128709003578474	0.0229	0.0251	0.0168	0.0041	0.1598	0.0067	0.0065	0.0633	0.0013	0.0953	0.122	0.026	0.0029	0.1422	0.0223	0.0059	0.0063	0.0022	0.002	0.0355	0.0283	0.0263	0.0609	0.0173	0.0907	0.0019
16	rs8057547	54009513	1.17	0.0123113977173343	0.88	0.363814363818289	0.150853461643737	0.106761735439972	0.0228	0.025	0.0169	0.0041	0.1598	0.0067	0.0064	0.0635	0.0013	0.0954	0.1221	0.026	0.0029	0.1421	0.0223	0.0058	0.0064	0.0022	0.0021	0.0356	0.0283	0.0265	0.0607	0.0173	0.0906	0.0019
16	rs9302654	54009545	1.17	0.0123113977173343	0.88	0.363814363818289	0.150985844960778	0.108936246111632	0.0228	0.025	0.0168	0.0041	0.1598	0.0067	0.0064	0.0635	0.0013	0.0954	0.1222	0.026	0.0029	0.1421	0.0223	0.0058	0.0064	0.0022	0.0021	0.0356	0.0284	0.0265	0.0607	0.0173	0.0906	0.0019
16	rs116907816	54014819	1.17	0.0123113977173343	0.88	0.363814363818289	0.144805840890153	0.117627900970223	0.0229	0.0249	0.0168	0.0039	0.16	0.0066	0.0063	0.0638	0.0013	0.0956	0.1221	0.0258	0.0029	0.1421	0.0223	0.0056	0.0063	0.0022	0.002	0.0357	0.0282	0.0266	0.0611	0.017	0.0908	0.0018
16	rs17225435	54016452	1.17	0.0123113977173343	0.88	0.363814363818289	0.138936556470444	0.108349142432876	0.0229	0.0248	0.0168	0.0039	0.16	0.0066	0.0062	0.0638	0.0013	0.0956	0.122	0.0258	0.0028	0.1421	0.0223	0.0056	0.0063	0.0022	0.002	0.0358	0.0282	0.0267	0.0612	0.017	0.0909	0.0018
16	rs71390223	54018101	1.17	0.0123113977173343	0.88	0.363814363818289	0.141566151738187	0.104604167606527	0.0229	0.0248	0.0166	0.0039	0.1602	0.0066	0.0062	0.064	0.0013	0.0956	0.1221	0.0256	0.0028	0.1421	0.0223	0.0055	0.0063	0.0023	0.002	0.0358	0.0282	0.0267	0.0614	0.0169	0.0909	0.0018
16	rs76536391	54019653	1.18	0.00987247703783403	0.88	0.363814363818289	0.155056589292098	0.104108688783079	0.0231	0.0246	0.0165	0.0037	0.1602	0.0064	0.006	0.0645	0.0012	0.0956	0.1222	0.0255	0.0028	0.1424	0.0223	0.0052	0.0062	0.0023	0.002	0.0357	0.0281	0.027	0.0615	0.0165	0.0912	0.0017
16	rs1125392	54020145	1.18	0.00987247703783403	0.88	0.363814363818289	0.160149398791451	0.085590828665106	0.0233	0.0245	0.0164	0.0035	0.1603	0.0065	0.0058	0.0646	0.0012	0.0955	0.1224	0.0255	0.0027	0.1426	0.0223	0.0055	0.0062	0.0023	0.002	0.0356	0.0282	0.0272	0.0616	0.0163	0.0913	0.0017
16	rs4784337	54024266	1.19	0.0078597228853501	0.88	0.363814363818289	0.211315453063286	0.131041660402904	0.0234	0.0244	0.0161	0.0028	0.1611	0.006	0.0052	0.0651	0.0012	0.0956	0.1228	0.0253	0.0026	0.1435	0.0217	0.0048	0.0059	0.0023	0.0019	0.0358	0.0278	0.0275	0.0628	0.0154	0.0923	0.0014
16	rs12596210	54027971	1.19	0.0078597228853501	0.88	0.363814363818289	0.217067549220019	0.128172907879279	0.0234	0.0244	0.016	0.0028	0.1613	0.006	0.0052	0.0651	0.0012	0.0956	0.1229	0.0253	0.0026	0.1435	0.0216	0.0047	0.006	0.0023	0.0018	0.0358	0.0278	0.0275	0.063	0.0153	0.0923	0.0014
16	rs117071353	54028708	1.19	0.0078597228853501	0.88	0.363814363818289	0.221541751165719	0.134206170372496	0.0234	0.0244	0.016	0.0027	0.1614	0.006	0.0051	0.0651	0.0012	0.0956	0.123	0.0253	0.0026	0.1436	0.0216	0.0047	0.006	0.0023	0.0018	0.0358	0.0278	0.0275	0.063	0.0153	0.0924	0.0014
16	rs11646260	54032493	1.19	0.0078597228853501	0.88	0.363814363818289	0.200657003140559	0.117109623517127	0.0235	0.0243	0.0159	0.0027	0.1616	0.0059	0.005	0.0652	0.0012	0.0956	0.1232	0.0252	0.0025	0.144	0.0215	0.0046	0.0058	0.0023	0.0018	0.0357	0.0276	0.0276	0.0632	0.0152	0.0926	0.0013
16	rs4784339	54039678	1.19	0.0078597228853501	0.88	0.363814363818289	0.166564035444687	0.111381473151021	0.0235	0.0243	0.0159	0.0027	0.1617	0.0059	0.0049	0.0652	0.0012	0.0955	0.1233	0.0252	0.0025	0.1441	0.0215	0.0045	0.0058	0.0023	0.0017	0.0357	0.0276	0.0276	0.0632	0.0151	0.0926	0.0013
16	rs7201494	54043107	1.2	0.00621155317293094	0.88	0.363814363818289	0.175937295588736	0.0942342717704379	0.0235	0.0243	0.0158	0.0027	0.1615	0.006	0.0049	0.0652	0.0011	0.0961	0.1232	0.0251	0.0025	0.1442	0.0214	0.0046	0.0058	0.0023	0.0017	0.0356	0.0276	0.0276	0.0632	0.015	0.0926	0.0012
16	rs2098373	54051889	1.2	0.00621155317293094	0.88	0.363814363818289	0.212241239020443	0.0859730143927169	0.0235	0.0243	0.0158	0.0028	0.1614	0.0062	0.0049	0.0656	0.0011	0.0961	0.1229	0.025	0.0025	0.1447	0.0214	0.0045	0.0058	0.0023	0.0017	0.0355	0.0275	0.0276	0.0632	0.015	0.0925	0.0012
16	rs1107355	54054078	1.2	0.00621155317293094	0.89	0.325204496311925	0.223735738330002	0.0785343170470082	0.0235	0.0244	0.0158	0.0028	0.1612	0.0063	0.0049	0.0656	0.0011	0.0961	0.123	0.025	0.0025	0.1448	0.0214	0.0045	0.0058	0.0023	0.0017	0.0355	0.0275	0.0276	0.0632	0.015	0.0925	0.0012
16	rs17825567	54057771	1.2	0.00621155317293094	0.89	0.325204496311925	0.234801324202961	0.0818067822017122	0.0235	0.0244	0.0158	0.0028	0.1611	0.0063	0.0049	0.0656	0.001	0.0961	0.1229	0.025	0.0025	0.1448	0.0214	0.0045	0.0058	0.0023	0.0017	0.0355	0.0275	0.0276	0.0633	0.015	0.0925	0.0012
16	rs12443572	54061758	1.2	0.00621155317293094	0.89	0.325204496311925	0.25379848030037	0.103696486231095	0.0236	0.0244	0.0156	0.0028	0.1611	0.0064	0.0049	0.0658	0.001	0.0963	0.1229	0.0249	0.0024	0.145	0.0213	0.0046	0.0058	0.0023	0.0017	0.0355	0.0274	0.0275	0.0634	0.0149	0.0924	0.0011
16	rs62034083	54068320	1.2	0.00621155317293094	0.89	0.325204496311925	0.259755027920475	0.108432939731538	0.0236	0.0243	0.0156	0.0028	0.1611	0.0064	0.0049	0.0658	0.001	0.0963	0.1229	0.0249	0.0024	0.145	0.0213	0.0046	0.0058	0.0022	0.0017	0.0355	0.0274	0.0276	0.0635	0.0149	0.0924	0.0011
16	rs117309839	54073103	1.2	0.00621155317293094	0.89	0.325204496311925	0.266608973759612	0.109608712564774	0.0237	0.0243	0.0155	0.0028	0.161	0.0064	0.0049	0.0659	0.001	0.0963	0.123	0.0248	0.0024	0.1451	0.0213	0.0046	0.0058	0.0022	0.0017	0.0354	0.0274	0.0275	0.0635	0.0148	0.0925	0.0011
16	rs6499675	54082294	1.2	0.00621155317293094	0.89	0.325204496311925	0.270049254833761	0.123561772776244	0.0237	0.0243	0.0154	0.0028	0.1609	0.0064	0.0049	0.0659	0.001	0.0964	0.123	0.0248	0.0023	0.1451	0.0212	0.0046	0.0058	0.0022	0.0017	0.0354	0.0273	0.0275	0.0636	0.0148	0.0925	0.0011
16	rs12446690	54098681	1.2	0.00621155317293094	0.89	0.325204496311925	0.276861390975034	0.137673284872063	0.0238	0.0243	0.0154	0.003	0.1608	0.0064	0.0049	0.0661	0.001	0.0966	0.123	0.0247	0.0023	0.1453	0.0211	0.0046	0.0058	0.0021	0.0017	0.0353	0.0272	0.0276	0.0636	0.0147	0.0924	0.0011
16	rs1420318	54102766	1.2	0.00621155317293094	0.88	0.363814363818289	0.267890552572249	0.127815972895983	0.0237	0.0242	0.0154	0.003	0.1608	0.0065	0.0049	0.0662	9e-04	0.0967	0.1231	0.0247	0.0022	0.1453	0.0211	0.0047	0.0059	0.0021	0.0017	0.0353	0.0271	0.0277	0.0637	0.0146	0.0923	0.0011
16	rs9931580	54113125	1.22	0.00379350371531455	0.88	0.363814363818289	0.245157921894184	0.0979121601905018	0.0242	0.0241	0.0153	0.0042	0.1594	0.0068	0.0047	0.0668	8e-04	0.0981	0.1239	0.024	0.002	0.1465	0.0201	0.0052	0.0064	0.0019	0.0016	0.0346	0.0259	0.0286	0.0633	0.0144	0.0909	0.0011
16	rs34738020	54113513	1.23	0.00293094191809562	0.88	0.363814363818289	0.258989465307455	0.0990424648448036	0.0242	0.0239	0.0153	0.0044	0.1595	0.0067	0.0046	0.067	7e-04	0.0989	0.1246	0.0237	0.0019	0.1471	0.0197	0.0051	0.0064	0.0018	0.0015	0.0344	0.0256	0.0287	0.0633	0.0142	0.0904	0.001
16	rs7199185	54113607	1.23	0.00293094191809562	0.88	0.363814363818289	0.266974799469717	0.103861291198418	0.0242	0.0239	0.0153	0.0044	0.1595	0.0067	0.0046	0.067	7e-04	0.099	0.1248	0.0237	0.0019	0.1472	0.0196	0.005	0.0064	0.0018	0.0014	0.0344	0.0255	0.0288	0.0632	0.0141	0.0903	0.001
16	rs967515	54114217	1.24	0.00224710922574823	0.88	0.363814363818289	0.277421523723584	0.135388633198017	0.0241	0.0236	0.0155	0.0048	0.1611	0.0066	0.0044	0.0675	7e-04	0.1006	0.1269	0.0231	0.0017	0.1476	0.0181	0.0048	0.0062	0.0017	0.0013	0.0341	0.0248	0.029	0.0631	0.0137	0.0887	0.001
16	rs11646290	54114262	1.24	0.00224710922574823	0.88	0.363814363818289	0.266471859185222	0.118320283111515	0.0241	0.0236	0.0155	0.0048	0.1612	0.0066	0.0044	0.0675	7e-04	0.1007	0.1272	0.0231	0.0017	0.1477	0.018	0.0047	0.0062	0.0017	0.0013	0.034	0.0247	0.0291	0.0631	0.0137	0.0886	0.001
16	rs918032	54119077	1.26	0.00129029080722897	0.88	0.363814363818289	0.414344291889898	0.208518330387041	0.0241	0.0234	0.0157	0.0048	0.1624	0.0069	0.0045	0.0678	6e-04	0.1013	0.1298	0.0224	0.0015	0.1488	0.0162	0.0048	0.0064	0.0015	0.0011	0.0335	0.0239	0.0292	0.0635	0.013	0.0871	9e-04
16	rs10492872	54120330	1.26	0.00129029080722897	0.88	0.363814363818289	0.414056785237761	0.209048413889045	0.0241	0.0234	0.0158	0.0048	0.1624	0.0069	0.0045	0.0677	6e-04	0.1013	0.1298	0.0223	0.0015	0.1488	0.0162	0.0048	0.0064	0.0015	0.0011	0.0335	0.0239	0.0292	0.0635	0.013	0.087	9e-04
16	rs78638652	54122162	1.26	0.00129029080722897	0.88	0.363814363818289	0.441694214094478	0.208730310155306	0.0241	0.0233	0.0157	0.0049	0.1622	0.007	0.0046	0.0678	6e-04	0.1012	0.1297	0.0223	0.0015	0.149	0.0162	0.0048	0.0065	0.0015	0.0011	0.0335	0.0238	0.0293	0.0635	0.013	0.087	9e-04
16	rs708256	54122469	1.26	0.00129029080722897	0.88	0.363814363818289	0.443833887757162	0.201877822249935	0.0241	0.0233	0.0157	0.0049	0.1622	0.007	0.0046	0.0678	6e-04	0.1012	0.1296	0.0223	0.0015	0.1492	0.0162	0.0048	0.0065	0.0015	0.0011	0.0335	0.0238	0.0293	0.0635	0.013	0.087	9e-04
16	rs62034139	54131939	1.26	0.00129029080722897	0.88	0.363814363818289	0.497141424952995	0.258506954013813	0.0241	0.0231	0.0157	0.0051	0.1621	0.007	0.0047	0.0677	6e-04	0.1013	0.1301	0.0222	0.0015	0.1497	0.0157	0.0049	0.0067	0.0014	0.0011	0.0337	0.0237	0.0292	0.0636	0.0126	0.087	9e-04
16	rs2540775	54137259	1.26	0.00129029080722897	0.88	0.363814363818289	0.508967579007337	0.283166483432737	0.024	0.023	0.0157	0.0051	0.162	0.007	0.0047	0.0676	5e-04	0.1012	0.1303	0.0221	0.0015	0.1499	0.0155	0.005	0.0067	0.0014	0.0011	0.0337	0.0237	0.0292	0.0637	0.0126	0.0868	9e-04
16	rs28579391	54137949	1.26	0.00129029080722897	0.88	0.363814363818289	0.522149286736256	0.277110782499548	0.024	0.023	0.0157	0.0051	0.162	0.007	0.0047	0.0676	5e-04	0.1012	0.1303	0.0221	0.0015	0.1499	0.0154	0.005	0.0068	0.0014	0.0011	0.0337	0.0237	0.0292	0.0637	0.0126	0.0868	9e-04
16	rs45564131	54148189	1.27	0.000966231521019548	0.88	0.363814363818289	0.580725964238077	0.302046984679206	0.024	0.023	0.0156	0.0052	0.1618	0.0071	0.0048	0.0678	5e-04	0.1011	0.1304	0.0222	0.0014	0.1501	0.0153	0.005	0.0068	0.0014	0.0011	0.0337	0.0237	0.0292	0.0636	0.0125	0.0867	9e-04
16	rs71392011	54150035	1.27	0.000966231521019548	0.88	0.363814363818289	0.589555726285326	0.304671654085224	0.024	0.023	0.0156	0.0052	0.1617	0.0071	0.0049	0.0678	5e-04	0.1011	0.1304	0.0222	0.0014	0.1502	0.0152	0.005	0.0068	0.0014	0.0011	0.0337	0.0237	0.0292	0.0636	0.0124	0.0866	9e-04
16	rs2072518	54152730	1.27	0.000966231521019548	0.88	0.363814363818289	0.611691698157746	0.324691937048948	0.024	0.023	0.0156	0.0053	0.1615	0.0072	0.0049	0.0679	5e-04	0.101	0.1304	0.0222	0.0014	0.1504	0.0152	0.0051	0.0069	0.0014	0.0011	0.0337	0.0237	0.0292	0.0636	0.0123	0.0865	8e-04
16	rs114179370	54156864	1.28	0.000717825382468833	0.88	0.363814363818289	0.672638044710563	0.38166914454775	0.0241	0.023	0.0157	0.0054	0.1613	0.0071	0.005	0.0683	5e-04	0.1012	0.131	0.0218	0.0014	0.1507	0.0148	0.0051	0.0069	0.0014	0.0011	0.034	0.0236	0.0292	0.0632	0.0119	0.0863	8e-04
16	rs113151570	54166520	1.29	0.000529030323892178	0.88	0.363814363818289	0.700546109722051	0.432667485656692	0.0241	0.0229	0.0159	0.0055	0.1609	0.0072	0.005	0.0686	6e-04	0.1015	0.1317	0.0214	0.0014	0.1507	0.0143	0.0052	0.0069	0.0014	0.0011	0.0345	0.0235	0.0293	0.0627	0.0115	0.0862	8e-04
16	rs8063722	54166636	1.29	0.000529030323892178	0.88	0.363814363818289	0.706306894475886	0.431216622713537	0.0241	0.0229	0.0159	0.0055	0.1609	0.0072	0.0051	0.0686	6e-04	0.1015	0.1317	0.0214	0.0014	0.1507	0.0143	0.0052	0.0069	0.0014	0.0011	0.0345	0.0235	0.0293	0.0627	0.0115	0.0862	8e-04
16	rs879679	54175645	1.29	0.000529030323892178	0.88	0.363814363818289	0.722668133570777	0.460746196235528	0.0242	0.0229	0.0159	0.0056	0.1606	0.0072	0.0051	0.0687	6e-04	0.1017	0.1321	0.0214	0.0014	0.1507	0.0142	0.0052	0.0069	0.0014	0.0011	0.0347	0.0234	0.0293	0.0624	0.0114	0.0861	9e-04
16	rs77637417	54176861	1.29	0.000529030323892178	0.88	0.363814363818289	0.761537139642077	0.488055122055751	0.0242	0.0229	0.0158	0.0056	0.1603	0.0072	0.005	0.0689	6e-04	0.1018	0.1325	0.0213	0.0015	0.1507	0.0139	0.0052	0.0069	0.0014	0.0011	0.0349	0.0232	0.0295	0.062	0.0113	0.0859	9e-04
16	rs111408220	54177030	1.29	0.000529030323892178	0.88	0.363814363818289	0.771432137719394	0.490780977802195	0.0242	0.0229	0.0158	0.0056	0.1603	0.0073	0.005	0.069	6e-04	0.1018	0.1326	0.0213	0.0015	0.1507	0.0139	0.0052	0.0069	0.0014	0.0011	0.0349	0.0232	0.0295	0.062	0.0112	0.0859	9e-04
16	rs115079931	54178564	1.29	0.000529030323892178	0.88	0.363814363818289	0.777596529690683	0.492145365419294	0.0242	0.0229	0.0158	0.0056	0.1602	0.0073	0.005	0.0691	6e-04	0.1018	0.1326	0.0213	0.0015	0.1507	0.0139	0.0052	0.0069	0.0014	0.0011	0.035	0.0232	0.0296	0.062	0.0112	0.0859	0.001
16	rs837000	54182693	1.29	0.000529030323892178	0.9	0.289513196358555	0.806226470179427	0.478545521942798	0.0242	0.0229	0.0158	0.0057	0.1599	0.0073	0.0051	0.0692	6e-04	0.1019	0.1327	0.0212	0.0015	0.1507	0.0138	0.0052	0.0069	0.0014	0.0011	0.035	0.0232	0.0296	0.0619	0.0112	0.0859	0.001
16	rs872378	54183884	1.29	0.000529030323892178	0.9	0.289513196358555	0.808972707138977	0.481257619688119	0.0242	0.023	0.0159	0.0058	0.1599	0.0073	0.0051	0.0692	6e-04	0.1019	0.1328	0.0213	0.0015	0.1506	0.0137	0.0052	0.0069	0.0014	0.0011	0.0351	0.0232	0.0297	0.0618	0.0112	0.0858	0.001
16	rs79421340	54188861	1.3	0.000386766391878256	0.9	0.289513196358555	0.805050743984463	0.483837775174614	0.0242	0.0229	0.0159	0.0058	0.1599	0.0073	0.005	0.0691	6e-04	0.1018	0.1329	0.0213	0.0015	0.1504	0.0137	0.0052	0.0068	0.0014	0.0011	0.0353	0.0233	0.0296	0.0615	0.0112	0.0859	0.001
16	rs12934459	54189238	1.3	0.000386766391878256	0.9	0.289513196358555	0.802310261725704	0.481121920740062	0.0242	0.0229	0.0159	0.0058	0.1599	0.0073	0.005	0.0691	6e-04	0.1018	0.1329	0.0213	0.0015	0.1504	0.0137	0.0052	0.0068	0.0014	0.0011	0.0353	0.0233	0.0296	0.0615	0.0112	0.0859	0.001
16	rs16953164	54193928	1.31	0.000280483573344195	0.9	0.289513196358555	0.829022718797111	0.51438202906353	0.0244	0.0226	0.0162	0.0058	0.1594	0.0073	0.005	0.0693	6e-04	0.1012	0.1338	0.0216	0.0017	0.1498	0.0137	0.0053	0.0068	0.0013	0.0012	0.0356	0.0234	0.0296	0.0612	0.0112	0.0856	0.0011
16	rs12448173	54195228	1.31	0.000280483573344195	0.9	0.289513196358555	0.819602963730913	0.522264840801192	0.0244	0.0226	0.0162	0.0058	0.1594	0.0073	0.005	0.0693	6e-04	0.1011	0.1339	0.0216	0.0017	0.1497	0.0137	0.0053	0.0069	0.0013	0.0013	0.0356	0.0235	0.0296	0.0611	0.0112	0.0856	0.0011
16	rs79614289	54196100	1.31	0.000280483573344195	0.9	0.289513196358555	0.825534406919748	0.512174750250598	0.0244	0.0225	0.0162	0.0058	0.1593	0.0073	0.005	0.0693	6e-04	0.1011	0.1339	0.0217	0.0017	0.1497	0.0137	0.0053	0.0069	0.0012	0.0013	0.0356	0.0236	0.0296	0.0611	0.0112	0.0856	0.0011
16	rs2689260	54207723	1.31	0.000280483573344195	0.9	0.289513196358555	0.847119046664856	0.573294943497566	0.0245	0.0224	0.0163	0.0059	0.1591	0.0073	0.0052	0.0694	7e-04	0.1009	0.1343	0.0217	0.0019	0.1489	0.0137	0.0054	0.0073	0.001	0.0014	0.0356	0.024	0.0297	0.0608	0.0111	0.0851	0.0012
16	rs2689259	54207951	1.31	0.000280483573344195	0.9	0.289513196358555	0.841041789823814	0.580536864442504	0.0245	0.0224	0.0164	0.0059	0.1591	0.0073	0.0052	0.0694	7e-04	0.1009	0.1344	0.0217	0.0019	0.1489	0.0137	0.0054	0.0073	0.001	0.0014	0.0356	0.0241	0.0297	0.0607	0.0111	0.0851	0.0012
16	rs72811759	54208597	1.31	0.000280483573344195	0.9	0.289513196358555	0.857074535643115	0.591083570513615	0.0245	0.0224	0.0164	0.0059	0.1591	0.0073	0.0052	0.0693	7e-04	0.1009	0.1344	0.0217	0.0019	0.1489	0.0137	0.0054	0.0073	0.001	0.0014	0.0356	0.0241	0.0297	0.0607	0.0111	0.0851	0.0012
16	rs72811760	54210144	1.32	0.000201763425019042	0.9	0.289513196358555	0.805912870852432	0.597662511720021	0.0244	0.0221	0.0163	0.0058	0.1595	0.0073	0.0053	0.0692	8e-04	0.1007	0.1354	0.0214	0.0019	0.1481	0.0137	0.0055	0.0074	0.0011	0.0015	0.0354	0.0241	0.0296	0.0608	0.0111	0.0848	0.0012
16	rs864136	54211937	1.33	0.000143959703891402	0.9	0.289513196358555	0.648727012260057	0.596660246116813	0.0243	0.0217	0.0163	0.0057	0.1599	0.0072	0.0055	0.0689	8e-04	0.1007	0.1365	0.0212	0.002	0.147	0.0139	0.0057	0.0074	0.0012	0.0016	0.0353	0.0241	0.0296	0.0612	0.0111	0.0847	0.0012
16	rs62032794	54214069	1.33	0.000143959703891402	0.9	0.289513196358555	0.538165883127194	0.673493551075702	0.0241	0.0213	0.0164	0.0055	0.1602	0.0072	0.0056	0.0686	0.001	0.1008	0.1374	0.021	0.0021	0.1461	0.014	0.0058	0.0075	0.0012	0.0016	0.0352	0.024	0.0295	0.0616	0.0111	0.0845	0.0012
16	rs28695794	54214630	1.33	0.000143959703891402	0.9	0.289513196358555	0.538361826365161	0.676587558603701	0.0242	0.0212	0.0165	0.0055	0.1602	0.0073	0.0056	0.0686	0.001	0.1007	0.1377	0.0209	0.0022	0.1457	0.014	0.0058	0.0076	0.0013	0.0017	0.0352	0.024	0.0294	0.0615	0.0111	0.0845	0.0012
16	rs115151232	54215133	1.33	0.000143959703891402	0.91	0.256642068151906	0.604225241865557	0.751025226156199	0.0242	0.0211	0.0165	0.0054	0.1601	0.0072	0.0057	0.0686	0.001	0.1007	0.138	0.0209	0.0022	0.1456	0.0139	0.0058	0.0076	0.0013	0.0017	0.0352	0.0241	0.0293	0.0615	0.0111	0.0845	0.0012
16	rs116841878	54219177	1.34	0.000101880566964326	0.91	0.256642068151906	0.431952685827201	0.679389675743886	0.0243	0.0207	0.0167	0.0053	0.16	0.0073	0.0057	0.068	0.0011	0.1013	0.1384	0.0207	0.0022	0.1439	0.0145	0.006	0.0077	0.0014	0.0018	0.0352	0.0241	0.0292	0.0613	0.0115	0.0847	0.0013
16	rs2689254	54219448	1.34	0.000101880566964326	0.91	0.256642068151906	0.40907013676551	0.653827641450591	0.0243	0.0207	0.0167	0.0053	0.16	0.0073	0.0057	0.068	0.0011	0.1013	0.1384	0.0208	0.0022	0.1439	0.0145	0.0059	0.0077	0.0014	0.0018	0.0352	0.0241	0.0292	0.0613	0.0115	0.0847	0.0013
16	rs12925889	54220311	1.34	0.000101880566964326	0.9	0.289513196358555	0.430193044494734	0.700117203049296	0.0243	0.0207	0.0167	0.0053	0.16	0.0072	0.0057	0.0681	0.0011	0.1013	0.1384	0.0207	0.0023	0.1439	0.0145	0.006	0.0077	0.0014	0.0018	0.0352	0.0241	0.0292	0.0613	0.0115	0.0847	0.0013
16	rs62032801	54222989	1.34	0.000101880566964326	0.9	0.289513196358555	0.410499987707834	0.683376149175884	0.0243	0.0205	0.0168	0.0052	0.1597	0.0072	0.0057	0.0679	0.0011	0.1015	0.1386	0.0206	0.0023	0.1433	0.0146	0.0062	0.0078	0.0015	0.0018	0.0352	0.0242	0.0293	0.0613	0.0115	0.0847	0.0013
16	rs4464072	54230355	1.35	7.15126936003673e-05	0.9	0.289513196358555	0.276301867592582	0.704576990621602	0.0244	0.02	0.017	0.0053	0.1591	0.007	0.0059	0.0673	0.0012	0.1019	0.1394	0.0205	0.0024	0.1416	0.0151	0.0065	0.0079	0.0016	0.0018	0.0351	0.0243	0.0296	0.0614	0.0117	0.0848	0.0014
16	rs116927038	54234231	1.36	4.97859357964446e-05	0.9	0.289513196358555	0.111506746841638	0.663937434103981	0.0246	0.0184	0.0175	0.0054	0.1588	0.0071	0.0063	0.0664	0.0014	0.1031	0.1424	0.0201	0.0027	0.1351	0.0165	0.0072	0.008	0.002	0.0019	0.0344	0.0236	0.0304	0.062	0.0126	0.0849	0.0015
16	rs112252537	54235941	1.36	4.97859357964446e-05	0.9	0.289513196358555	0.0965267537820966	0.648275234804357	0.0246	0.0183	0.0176	0.0054	0.1588	0.0071	0.0063	0.0664	0.0014	0.1031	0.1425	0.0201	0.0027	0.1349	0.0165	0.0072	0.008	0.002	0.0019	0.0344	0.0236	0.0304	0.062	0.0126	0.0849	0.0015
16	rs79619881	54239305	1.36	4.97859357964446e-05	0.91	0.256642068151906	0.0811066760205563	0.585376975860151	0.0246	0.0183	0.0176	0.0054	0.1588	0.0071	0.0063	0.0664	0.0014	0.1031	0.1426	0.0201	0.0027	0.1347	0.0165	0.0072	0.008	0.002	0.0019	0.0344	0.0236	0.0304	0.062	0.0127	0.085	0.0015
16	rs77048487	54239414	1.36	4.97859357964446e-05	0.92	0.226487429171296	0.0818986953339756	0.587372771059601	0.0246	0.0183	0.0176	0.0054	0.1588	0.0071	0.0063	0.0664	0.0014	0.1031	0.1427	0.0201	0.0027	0.1347	0.0165	0.0072	0.008	0.002	0.0019	0.0344	0.0235	0.0304	0.062	0.0127	0.0849	0.0015
16	rs1397138	54243548	1.36	4.97859357964446e-05	0.92	0.226487429171296	0.0756568748770538	0.542451798249531	0.0246	0.0183	0.0176	0.0054	0.1588	0.0071	0.0063	0.0664	0.0014	0.1031	0.1428	0.0201	0.0027	0.1345	0.0165	0.0072	0.008	0.002	0.0019	0.0344	0.0235	0.0305	0.062	0.0127	0.085	0.0015
16	rs9938683	54257595	1.36	4.97859357964446e-05	0.92	0.226487429171296	0.0686116317338009	0.502134642320138	0.0245	0.0182	0.0174	0.0054	0.1589	0.0072	0.0063	0.0665	0.0014	0.1031	0.1433	0.0201	0.0028	0.134	0.0166	0.0073	0.008	0.0021	0.0019	0.0345	0.0236	0.0305	0.0618	0.0127	0.085	0.0015
16	rs16953231	54262571	1.36	4.97859357964446e-05	0.93	0.198940398764014	0.0782079588118062	0.527953486639443	0.0245	0.0182	0.0173	0.0054	0.1591	0.0072	0.0063	0.0665	0.0014	0.1031	0.1434	0.0201	0.0028	0.1338	0.0166	0.0073	0.008	0.0021	0.0019	0.0345	0.0235	0.0306	0.0617	0.0126	0.0849	0.0015
16	rs8060235	54265765	1.36	4.97859357964446e-05	0.93	0.198940398764014	0.0828785039729586	0.548755164033312	0.0245	0.0181	0.0173	0.0054	0.1592	0.0073	0.0063	0.0665	0.0014	0.1032	0.1437	0.0201	0.0028	0.1335	0.0166	0.0074	0.0081	0.0021	0.0019	0.0345	0.0235	0.0307	0.0614	0.0127	0.0849	0.0015
16	rs17174944	54273278	1.37	3.4375825194263e-05	0.93	0.198940398764014	0.080095603538812	0.600671714308084	0.0242	0.0175	0.0168	0.0055	0.1584	0.0076	0.0067	0.0655	0.0014	0.103	0.1472	0.0193	0.003	0.1304	0.0172	0.0077	0.0085	0.0023	0.0018	0.0349	0.0235	0.0312	0.0608	0.0132	0.0851	0.0016
16	rs17175104	54273895	1.37	3.4375825194263e-05	0.93	0.198940398764014	0.0788265759334585	0.596803402320768	0.0242	0.0175	0.0168	0.0055	0.1583	0.0076	0.0067	0.0655	0.0014	0.1031	0.1472	0.0193	0.003	0.1304	0.0172	0.0078	0.0085	0.0023	0.0018	0.0349	0.0235	0.0312	0.0609	0.0132	0.0851	0.0016
16	rs16953243	54274354	1.37	3.4375825194263e-05	0.94	0.173887076546345	0.0785610703486473	0.596373958321356	0.0242	0.0175	0.0168	0.0055	0.1583	0.0076	0.0067	0.0655	0.0014	0.1031	0.1472	0.0193	0.003	0.1304	0.0172	0.0078	0.0085	0.0023	0.0018	0.0349	0.0235	0.0312	0.0609	0.0132	0.0851	0.0016
16	rs75407539	54276163	1.37	3.4375825194263e-05	0.94	0.173887076546345	0.0791814799327762	0.600098255123562	0.0242	0.0175	0.0168	0.0055	0.1583	0.0076	0.0067	0.0655	0.0014	0.1031	0.1472	0.0193	0.003	0.1304	0.0172	0.0078	0.0085	0.0023	0.0018	0.0349	0.0235	0.0312	0.0609	0.0132	0.0851	0.0016
16	rs73622760	54278216	1.37	3.4375825194263e-05	0.94	0.173887076546345	0.0825130529601634	0.62039070338382	0.0242	0.0175	0.0168	0.0055	0.1583	0.0076	0.0067	0.0655	0.0014	0.103	0.1473	0.0193	0.003	0.1303	0.0172	0.0078	0.0085	0.0023	0.0018	0.0349	0.0235	0.0312	0.0608	0.0132	0.0851	0.0016
16	rs7200292	54284704	1.37	3.4375825194263e-05	0.94	0.173887076546345	0.0861437998844232	0.631829350274325	0.0242	0.0175	0.0168	0.0055	0.1583	0.0077	0.0068	0.0655	0.0014	0.103	0.1473	0.0193	0.003	0.1303	0.0172	0.0078	0.0085	0.0023	0.0017	0.0349	0.0235	0.0312	0.0608	0.0132	0.0852	0.0016
16	rs17254362	54289105	1.37	3.4375825194263e-05	0.94	0.173887076546345	0.0867076229619077	0.64564897477924	0.0241	0.0175	0.0168	0.0055	0.1583	0.0077	0.0068	0.0655	0.0014	0.1029	0.1473	0.0192	0.003	0.1302	0.0172	0.0078	0.0085	0.0023	0.0017	0.0349	0.0235	0.0312	0.0607	0.0132	0.0853	0.0016
16	rs7200222	54293129	1.37	3.4375825194263e-05	0.94	0.173887076546345	0.102875770276341	0.640986180539161	0.024	0.0174	0.0167	0.0055	0.1583	0.0078	0.0069	0.0654	0.0014	0.1028	0.1474	0.0192	0.003	0.1299	0.0172	0.0079	0.0085	0.0023	0.0017	0.035	0.0236	0.0312	0.0607	0.0133	0.0853	0.0016
16	rs34652204	54311742	1.36	4.97859357964446e-05	0.94	0.173887076546345	0.105332008126147	0.619812838898811	0.0227	0.017	0.0158	0.0058	0.1587	0.0082	0.0073	0.0655	0.0013	0.102	0.149	0.0188	0.0034	0.1274	0.0176	0.0082	0.0087	0.0023	0.0017	0.0349	0.0244	0.0319	0.0608	0.0138	0.0855	0.0016
16	rs7199860	54313365	1.36	4.97859357964446e-05	0.94	0.173887076546345	0.104562214420217	0.623281924074698	0.0226	0.0169	0.0158	0.0059	0.1586	0.0082	0.0073	0.0656	0.0013	0.1019	0.1491	0.0188	0.0034	0.1271	0.0177	0.0082	0.0087	0.0023	0.0017	0.0349	0.0245	0.032	0.0609	0.0138	0.0855	0.0016
16	rs117613646	54314863	1.36	4.97859357964446e-05	0.94	0.173887076546345	0.106774776601504	0.622269637386568	0.0226	0.0169	0.0158	0.0059	0.1586	0.0082	0.0074	0.0655	0.0013	0.1019	0.149	0.0187	0.0035	0.1268	0.0177	0.0082	0.0087	0.0023	0.0017	0.035	0.0245	0.0322	0.0609	0.0138	0.0855	0.0016
16	rs61744547	54317628	1.36	4.97859357964446e-05	0.95	0.15120882267165	0.102823343872308	0.631394078410525	0.0224	0.0168	0.0159	0.006	0.1587	0.0083	0.0074	0.0656	0.0013	0.1019	0.1488	0.0185	0.0036	0.1258	0.0179	0.0082	0.0086	0.0023	0.0018	0.0353	0.0247	0.0323	0.0612	0.0139	0.0855	0.0016
16	Affx-12877913	54318172	1.36	4.97859357964446e-05	0.95	0.15120882267165	0.0969303716955374	0.608857629892814	0.0224	0.0168	0.0159	0.006	0.1587	0.0084	0.0074	0.0656	0.0013	0.1019	0.1487	0.0185	0.0036	0.1257	0.018	0.0082	0.0086	0.0023	0.0018	0.0353	0.0248	0.0323	0.0612	0.0139	0.0855	0.0016
16	rs56224616	54322010	1.36	4.97859357964446e-05	0.95	0.15120882267165	0.108961800700946	0.676587558603701	0.0219	0.0161	0.0158	0.0061	0.1595	0.0085	0.0076	0.0655	0.0012	0.102	0.1487	0.0185	0.0035	0.1251	0.0181	0.0083	0.0087	0.0022	0.0017	0.0354	0.025	0.0323	0.0616	0.0139	0.0854	0.0016
16	rs78579431	54322529	1.36	4.97859357964446e-05	0.95	0.15120882267165	0.115237592303731	0.658804821306815	0.0219	0.016	0.0158	0.0061	0.1596	0.0085	0.0076	0.0656	0.0012	0.102	0.1487	0.0185	0.0035	0.1251	0.018	0.0083	0.0087	0.0021	0.0018	0.0354	0.0251	0.0323	0.0616	0.0139	0.0855	0.0016
16	rs1868690	54322877	1.36	4.97859357964446e-05	0.95	0.15120882267165	0.113529849435966	0.645211504966924	0.0219	0.016	0.0158	0.0061	0.1596	0.0085	0.0076	0.0656	0.0012	0.102	0.1488	0.0185	0.0035	0.1251	0.018	0.0083	0.0087	0.0021	0.0018	0.0354	0.0251	0.0323	0.0616	0.0139	0.0855	0.0016
16	rs35673018	54327745	1.36	4.97859357964446e-05	0.95	0.15120882267165	0.144193053776195	0.687663793789816	0.0217	0.0157	0.0157	0.0062	0.1592	0.0088	0.0077	0.0653	0.0012	0.1024	0.1493	0.0187	0.0034	0.1245	0.0184	0.0084	0.0088	0.0019	0.0018	0.0354	0.025	0.0324	0.0616	0.0138	0.0854	0.0016
16	rs34874034	54327852	1.36	4.97859357964446e-05	0.95	0.15120882267165	0.14441863727434	0.67835701055769	0.0217	0.0157	0.0157	0.0062	0.1592	0.0088	0.0077	0.0653	0.0012	0.1024	0.1494	0.0187	0.0034	0.1245	0.0184	0.0084	0.0088	0.0019	0.0018	0.0354	0.025	0.0324	0.0616	0.0138	0.0854	0.0016
16	rs8057997	54328327	1.36	4.97859357964446e-05	0.95	0.15120882267165	0.153748323736583	0.72711990830154	0.0217	0.0157	0.0157	0.0063	0.1592	0.0088	0.0077	0.0653	0.0012	0.1025	0.1494	0.0187	0.0034	0.1244	0.0185	0.0084	0.0088	0.0019	0.0018	0.0354	0.0249	0.0324	0.0616	0.0138	0.0853	0.0016
16	rs117516599	54333702	1.36	4.97859357964446e-05	0.95	0.15120882267165	0.171516454829089	0.666433708853636	0.0214	0.0154	0.0159	0.0065	0.159	0.0088	0.0079	0.065	0.0011	0.1029	0.1497	0.0194	0.0033	0.1226	0.0191	0.0087	0.009	0.0017	0.0017	0.0353	0.0248	0.0326	0.0618	0.014	0.0847	0.0015
16	rs117874840	54334181	1.36	4.97859357964446e-05	0.95	0.15120882267165	0.15908894174142	0.652365422053963	0.0214	0.0154	0.0159	0.0065	0.1589	0.0089	0.0079	0.0649	0.0011	0.103	0.1498	0.0195	0.0033	0.1224	0.0191	0.0087	0.009	0.0017	0.0017	0.0352	0.0249	0.0326	0.0619	0.014	0.0846	0.0015
16	rs1079368	54334280	1.36	4.97859357964446e-05	0.95	0.15120882267165	0.15908894174142	0.663350387427921	0.0214	0.0154	0.0159	0.0065	0.159	0.0089	0.008	0.0648	0.0011	0.1031	0.1498	0.0195	0.0033	0.1224	0.0191	0.0087	0.009	0.0017	0.0017	0.0352	0.0249	0.0327	0.0619	0.014	0.0846	0.0015
16	rs74536509	54340624	1.35	7.15126936003673e-05	0.95	0.15120882267165	0.223113573697879	0.889190338424695	0.0205	0.0144	0.0166	0.0076	0.1596	0.0099	0.0093	0.0607	0.0012	0.103	0.15	0.0216	0.0033	0.117	0.0213	0.0098	0.0104	0.0014	0.0013	0.0348	0.0251	0.0339	0.0643	0.0153	0.08	0.0015
16	rs1530788	54341280	1.35	7.15126936003673e-05	0.95	0.15120882267165	0.23531329597539	0.928290104779626	0.0204	0.0144	0.0168	0.0078	0.1594	0.01	0.0095	0.0603	0.0012	0.103	0.1502	0.0219	0.0033	0.1164	0.0215	0.01	0.0104	0.0014	0.0013	0.0347	0.0252	0.034	0.0646	0.0154	0.0792	0.0015
16	rs1004386	54343421	1.34	0.000101880566964326	0.95	0.15120882267165	0.288179662405235	0.993066674156902	0.0202	0.0145	0.0169	0.0081	0.1598	0.0103	0.0097	0.0597	0.0012	0.1025	0.1501	0.0225	0.0033	0.1152	0.0217	0.0104	0.0103	0.0013	0.0013	0.0344	0.0252	0.0345	0.0658	0.0154	0.078	0.0015
16	rs117806278	54343491	1.34	0.000101880566964326	0.94	0.173887076546345	0.322523222924489	1.03945480274687	0.0202	0.0145	0.0169	0.0081	0.1596	0.0103	0.01	0.0597	0.0012	0.1025	0.1501	0.0226	0.0033	0.1151	0.0217	0.0105	0.0103	0.0013	0.0013	0.0344	0.0252	0.0345	0.0657	0.0154	0.0779	0.0015
16	rs1004931	54345106	1.34	0.000101880566964326	0.94	0.173887076546345	0.323637258713304	1.04735968767463	0.0202	0.0146	0.017	0.0081	0.1599	0.0103	0.01	0.0594	0.0012	0.1025	0.1503	0.0229	0.0033	0.115	0.0218	0.0107	0.0103	0.0013	0.0013	0.0342	0.025	0.0346	0.0658	0.0153	0.0777	0.0015
16	rs12930159	54349257	1.34	0.000101880566964326	0.95	0.15120882267165	0.359860828999776	1.09713941277437	0.0201	0.0146	0.0171	0.0082	0.1603	0.0103	0.0102	0.059	0.0012	0.1021	0.1505	0.023	0.0033	0.1147	0.0218	0.0109	0.0102	0.0012	0.0013	0.0343	0.025	0.0343	0.0663	0.0151	0.0773	0.0016
16	rs36010231	54349736	1.34	0.000101880566964326	0.94	0.173887076546345	0.360932630587781	1.10121196759142	0.0201	0.0146	0.0172	0.0082	0.1603	0.0103	0.0102	0.059	0.0012	0.1021	0.1505	0.023	0.0033	0.1147	0.0218	0.0109	0.0102	0.0012	0.0013	0.0343	0.025	0.0343	0.0663	0.0151	0.0772	0.0016
16	rs56759821	54350596	1.34	0.000101880566964326	0.95	0.15120882267165	0.360664526873899	1.10545037482963	0.02	0.0146	0.0173	0.0082	0.1603	0.0103	0.0102	0.059	0.0012	0.102	0.1505	0.023	0.0033	0.1146	0.0218	0.0109	0.0102	0.0012	0.0013	0.0343	0.025	0.0343	0.0664	0.0151	0.0771	0.0016
16	rs17255375	54350756	1.34	0.000101880566964326	0.94	0.173887076546345	0.362435899512449	1.10235278183118	0.02	0.0146	0.0173	0.0082	0.1604	0.0103	0.0102	0.0589	0.0012	0.1021	0.1505	0.0231	0.0033	0.1145	0.0218	0.0109	0.0102	0.0012	0.0013	0.0343	0.025	0.0343	0.0664	0.0151	0.0771	0.0016
16	rs744054	54352268	1.34	0.000101880566964326	0.94	0.173887076546345	0.352934027769271	1.07616966390742	0.0199	0.0148	0.0175	0.0081	0.161	0.0103	0.0103	0.0587	0.0011	0.1022	0.1505	0.0232	0.0031	0.1141	0.022	0.0108	0.0101	0.0012	0.0012	0.0342	0.0247	0.0342	0.0667	0.015	0.0772	0.0016
16	rs729633	54352290	1.34	0.000101880566964326	0.94	0.173887076546345	0.354632662244956	1.08120203449178	0.0199	0.0148	0.0175	0.0081	0.161	0.0103	0.0103	0.0587	0.0011	0.1022	0.1505	0.0232	0.0031	0.1141	0.022	0.0108	0.0101	0.0012	0.0012	0.0342	0.0247	0.0342	0.0667	0.015	0.0771	0.0016
16	rs72813827	54358296	1.34	0.000101880566964326	0.94	0.173887076546345	0.41382685167793	1.1338915967078	0.0198	0.0146	0.0177	0.0081	0.1622	0.0105	0.0104	0.0582	0.0011	0.102	0.1502	0.0237	0.0031	0.1136	0.0222	0.0107	0.01	0.0013	0.0012	0.0344	0.0244	0.0343	0.0663	0.0151	0.077	0.0015
16	rs34549561	54358299	1.34	0.000101880566964326	0.94	0.173887076546345	0.415380140893119	1.13667739173619	0.0197	0.0146	0.0177	0.0081	0.1622	0.0105	0.0104	0.0582	0.0011	0.102	0.1502	0.0237	0.0031	0.1136	0.0222	0.0107	0.01	0.0013	0.0012	0.0344	0.0244	0.0343	0.0663	0.0151	0.077	0.0015
16	rs76418220	54358578	1.34	0.000101880566964326	0.94	0.173887076546345	0.438553417759732	1.16394462339611	0.0198	0.0145	0.0178	0.0081	0.1629	0.0106	0.0105	0.0581	0.0011	0.1018	0.1495	0.024	0.0031	0.1132	0.0223	0.0106	0.0099	0.0013	0.0012	0.0344	0.0243	0.0343	0.0662	0.0152	0.0771	0.0015
16	rs2122488	54359473	1.33	0.000143959703891402	0.94	0.173887076546345	0.454187151183845	1.21086046007381	0.0198	0.0141	0.0182	0.0081	0.1653	0.011	0.0109	0.0571	0.0011	0.1011	0.1476	0.0247	0.0032	0.1122	0.0228	0.0106	0.0097	0.0015	0.0012	0.0346	0.0238	0.0344	0.066	0.0158	0.077	0.0015
16	rs12149279	54365112	1.32	0.000201763425019042	0.94	0.173887076546345	0.483337654546182	1.27363635741764	0.0196	0.014	0.0185	0.0081	0.1664	0.0111	0.0109	0.0566	0.0012	0.1004	0.1466	0.0252	0.0038	0.112	0.0231	0.0105	0.0097	0.0016	0.0012	0.0346	0.0233	0.0344	0.0659	0.016	0.077	0.0014
16	rs11859377	54368674	1.32	0.000201763425019042	0.94	0.173887076546345	0.475674893002247	1.2651120023593	0.0196	0.014	0.0185	0.008	0.1667	0.0112	0.0108	0.0565	0.0011	0.1004	0.1466	0.0252	0.0038	0.1119	0.0232	0.0102	0.0096	0.0016	0.0012	0.0347	0.0233	0.0345	0.0659	0.016	0.0771	0.0014
16	rs117272447	54369515	1.32	0.000201763425019042	0.94	0.173887076546345	0.478325416221122	1.25626386271805	0.0196	0.014	0.0185	0.008	0.1667	0.0112	0.0108	0.0565	0.0011	0.1004	0.1465	0.0253	0.0038	0.1119	0.0232	0.0102	0.0096	0.0016	0.0012	0.0347	0.0233	0.0345	0.0659	0.016	0.0771	0.0014
16	rs12599068	54376114	1.32	0.000201763425019042	0.93	0.198940398764014	0.455813549113086	1.28099860968961	0.0196	0.0141	0.0185	0.0079	0.1673	0.0113	0.0109	0.0564	0.0011	0.1003	0.1455	0.0256	0.0038	0.1119	0.0232	0.0102	0.0096	0.0015	0.0011	0.0347	0.0232	0.0347	0.0658	0.0161	0.0775	0.0014
16	rs28589758	54379478	1.32	0.000201763425019042	0.93	0.198940398764014	0.496324251823718	1.3501137466679	0.0196	0.0141	0.0185	0.0079	0.1674	0.0113	0.0109	0.0563	0.0011	0.1003	0.1454	0.0256	0.0038	0.1119	0.0233	0.0102	0.0096	0.0015	0.0011	0.0347	0.0232	0.0347	0.0658	0.0161	0.0775	0.0014
16	rs7188866	54385688	1.32	0.000201763425019042	0.93	0.198940398764014	0.498211011791971	1.32515483964607	0.0196	0.0141	0.0185	0.0078	0.1674	0.0113	0.0109	0.0562	0.0011	0.1002	0.1452	0.0256	0.0038	0.112	0.0232	0.0101	0.0096	0.0015	0.0011	0.0347	0.0231	0.0347	0.0658	0.0165	0.0776	0.0014
16	rs7205326	54387200	1.32	0.000201763425019042	0.93	0.198940398764014	0.512598834564843	1.31724517812716	0.0195	0.0141	0.0185	0.0078	0.1675	0.0113	0.0109	0.0562	0.0011	0.1002	0.1453	0.0256	0.0038	0.1118	0.0232	0.0101	0.0096	0.0015	0.0011	0.0347	0.0231	0.0348	0.0658	0.0165	0.0776	0.0013
16	rs4146345	54389630	1.32	0.000201763425019042	0.93	0.198940398764014	0.539603583571819	1.33762450575121	0.0196	0.0141	0.0185	0.0078	0.1674	0.0113	0.0109	0.0562	0.0011	0.1002	0.1452	0.0256	0.0038	0.1119	0.0232	0.01	0.0096	0.0015	0.0011	0.0347	0.0231	0.0348	0.0658	0.0165	0.0777	0.0013
16	rs117512545	54389769	1.32	0.000201763425019042	0.93	0.198940398764014	0.540846693260321	1.33105020155984	0.0195	0.0141	0.0185	0.0078	0.1674	0.0113	0.0109	0.0563	0.0011	0.1002	0.1452	0.0256	0.0038	0.1119	0.0232	0.01	0.0096	0.0015	0.0011	0.0348	0.0231	0.0348	0.0658	0.0165	0.0777	0.0013
16	rs2160295	54390875	1.32	0.000201763425019042	0.93	0.198940398764014	0.60037039301134	1.45241717410733	0.0195	0.0141	0.0185	0.0078	0.1674	0.0113	0.0109	0.0562	0.0011	0.1001	0.1451	0.0256	0.0038	0.1118	0.0233	0.01	0.0096	0.0015	0.0011	0.0348	0.0231	0.0348	0.0658	0.0165	0.0776	0.0014
16	rs79504864	54394926	1.31	0.000280483573344195	0.93	0.198940398764014	0.616831949011973	1.03703720996609	0.0188	0.0147	0.0182	0.0075	0.1717	0.0109	0.0104	0.0562	0.0011	0.0982	0.1427	0.0263	0.0035	0.1104	0.024	0.0088	0.0092	0.0015	0.0011	0.0352	0.023	0.0353	0.0659	0.0173	0.0793	0.0012
16	rs4641739	54397370	1.28	0.000717825382468833	0.93	0.198940398764014	0.652292267247981	0.965495555865851	0.0183	0.0153	0.0177	0.0073	0.1742	0.0108	0.0102	0.056	0.0011	0.0967	0.1413	0.027	0.0034	0.11	0.0246	0.008	0.009	0.0015	0.0011	0.0355	0.0229	0.0356	0.066	0.0177	0.0804	0.0011
16	rs28378292	54398394	1.28	0.000717825382468833	0.93	0.198940398764014	0.805129102710142	0.929394149995816	0.0184	0.0154	0.0177	0.0071	0.1747	0.0107	0.0106	0.0559	0.0011	0.0962	0.1412	0.0271	0.0034	0.1099	0.0246	0.0078	0.0089	0.0015	0.0012	0.0352	0.0227	0.0359	0.066	0.0178	0.0807	0.0012
16	rs9924616	54400736	1.26	0.00129029080722897	0.93	0.198940398764014	0.935301144488576	0.866890995342574	0.0183	0.0157	0.0175	0.0068	0.1761	0.0106	0.0106	0.056	0.0011	0.0951	0.1409	0.0272	0.0034	0.1098	0.0243	0.0074	0.0087	0.0019	0.0012	0.0353	0.0226	0.0359	0.066	0.0178	0.0814	0.0011
16	rs12448816	54402096	1.25	0.00170946527016468	0.92	0.226487429171296	1.01980448646544	0.817112378869768	0.0183	0.0158	0.0174	0.0068	0.1768	0.0105	0.0106	0.056	0.0011	0.0943	0.1406	0.0272	0.0034	0.1099	0.0241	0.0072	0.0087	0.002	0.0012	0.0355	0.0226	0.036	0.066	0.0178	0.0817	0.0011
16	rs7206352	54403388	1.24	0.00224710922574823	0.92	0.226487429171296	1.06308008265997	0.75872863033864	0.0183	0.016	0.0174	0.0068	0.1772	0.0106	0.0107	0.0559	0.0011	0.0937	0.1403	0.0273	0.0034	0.1098	0.0239	0.0071	0.0087	0.0022	0.0013	0.0355	0.0227	0.0359	0.066	0.0179	0.0819	0.0011
16	rs7184094	54403693	1.24	0.00224710922574823	0.92	0.226487429171296	1.15395811966086	0.776921158528154	0.0182	0.016	0.0173	0.0068	0.1773	0.0107	0.0107	0.056	0.0011	0.0937	0.1402	0.0273	0.0034	0.1096	0.024	0.0071	0.0087	0.0022	0.0012	0.0355	0.0227	0.0359	0.066	0.018	0.082	0.0011
16	rs80247320	54404100	1.23	0.00293094191809562	0.92	0.226487429171296	1.08064578612756	0.627769544278177	0.0181	0.016	0.0173	0.0067	0.1774	0.0107	0.0107	0.056	0.0011	0.0937	0.1401	0.0274	0.0033	0.1095	0.024	0.007	0.0086	0.0022	0.0013	0.0355	0.0228	0.0359	0.066	0.018	0.0822	0.0012
16	rs748815	54407804	1.2	0.00621155317293094	0.92	0.226487429171296	0.998355160162973	0.547352863354376	0.0184	0.0162	0.0171	0.0064	0.1778	0.0106	0.0107	0.0562	0.0011	0.0918	0.1404	0.0277	0.0036	0.109	0.0242	0.0066	0.0086	0.0025	0.0013	0.0359	0.0224	0.0353	0.0659	0.018	0.0841	0.0012
16	rs117223174	54408434	1.2	0.00621155317293094	0.92	0.226487429171296	0.981943274674645	0.534354148285541	0.0184	0.0162	0.0171	0.0064	0.1778	0.0106	0.0107	0.0562	0.0011	0.0918	0.1404	0.0277	0.0036	0.109	0.0242	0.0066	0.0086	0.0025	0.0013	0.0359	0.0224	0.0353	0.0659	0.018	0.0841	0.0012
16	rs75357411	54411032	1.2	0.00621155317293094	0.92	0.226487429171296	0.941571861131754	0.532543317198004	0.0185	0.0162	0.017	0.0064	0.1778	0.0106	0.0107	0.0562	0.0011	0.0918	0.1404	0.0278	0.0036	0.109	0.0242	0.0066	0.0086	0.0025	0.0014	0.0359	0.0224	0.0353	0.0659	0.0179	0.0841	0.0012
16	rs8050342	54413648	1.2	0.00621155317293094	0.88	0.363814363818289	0.867726544184058	0.463566107571362	0.0185	0.0162	0.017	0.0064	0.1778	0.0106	0.0107	0.0562	0.0011	0.0918	0.1404	0.0278	0.0036	0.1091	0.0242	0.0066	0.0086	0.0025	0.0014	0.0359	0.0224	0.0353	0.0659	0.0179	0.0842	0.0012
16	rs72815925	54414262	1.2	0.00621155317293094	0.87	0.405435896572436	0.868697672446198	0.462894291416044	0.0185	0.0162	0.017	0.0064	0.1778	0.0106	0.0107	0.0562	0.0011	0.0918	0.1404	0.0278	0.0036	0.1091	0.0242	0.0066	0.0086	0.0025	0.0014	0.0359	0.0224	0.0353	0.0659	0.0179	0.0842	0.0012
16	rs12920182	54417304	1.2	0.00621155317293094	0.86	0.450156947394433	0.869102444922151	0.460612027286464	0.0185	0.0162	0.017	0.0064	0.1779	0.0106	0.0107	0.0562	0.0011	0.0918	0.1403	0.0278	0.0036	0.1091	0.0242	0.0066	0.0086	0.0025	0.0014	0.0359	0.0224	0.0353	0.0659	0.0179	0.0842	0.0012
16	rs17257468	54424148	1.2	0.00621155317293094	0.86	0.450156947394433	0.881282659688849	0.455253700473073	0.0185	0.0162	0.017	0.0064	0.1779	0.0106	0.0107	0.0562	0.0011	0.0917	0.1403	0.0278	0.0036	0.1091	0.0242	0.0066	0.0086	0.0025	0.0014	0.0359	0.0224	0.0354	0.0659	0.0179	0.0843	0.0012
16	rs79390766	54425188	1.2	0.00621155317293094	0.86	0.450156947394433	0.882423129848504	0.459002800093993	0.0185	0.0162	0.017	0.0064	0.1778	0.0106	0.0107	0.0562	0.0011	0.0917	0.1403	0.0278	0.0036	0.1091	0.0242	0.0066	0.0086	0.0025	0.0014	0.0359	0.0224	0.0354	0.0659	0.0179	0.0843	0.0013
16	rs72815937	54437298	1.19	0.0078597228853501	0.87	0.405435896572436	0.878108917160737	0.466794368066354	0.0185	0.0162	0.0169	0.0064	0.1777	0.0105	0.0107	0.0563	0.0011	0.0915	0.1401	0.0278	0.0036	0.1091	0.024	0.0066	0.0086	0.0025	0.0014	0.0361	0.0224	0.0354	0.0659	0.0179	0.0845	0.0013
16	rs6499689	54438594	1.19	0.0078597228853501	0.87	0.405435896572436	0.884950668947249	0.466659740392153	0.0185	0.0162	0.0169	0.0064	0.1777	0.0105	0.0107	0.0563	0.0011	0.0914	0.1401	0.0277	0.0036	0.1091	0.024	0.0066	0.0086	0.0026	0.0014	0.0361	0.0225	0.0354	0.0659	0.018	0.0845	0.0013
16	rs12918795	54445328	1.18	0.00987247703783403	0.87	0.405435896572436	0.839844536805573	0.384988280351675	0.0186	0.0165	0.0167	0.0063	0.1775	0.0103	0.0106	0.0566	0.0012	0.0908	0.1397	0.0277	0.0038	0.1084	0.0237	0.0065	0.0086	0.0027	0.0015	0.0366	0.0228	0.0353	0.0662	0.0181	0.0852	0.0014
16	rs118035114	54446792	1.17	0.0123113977173343	0.87	0.405435896572436	0.818892424381582	0.313790652930855	0.0186	0.0169	0.0167	0.0061	0.1774	0.0101	0.0104	0.057	0.0013	0.0903	0.1398	0.0274	0.004	0.108	0.0231	0.0063	0.0085	0.0029	0.0016	0.0367	0.0227	0.035	0.0663	0.0184	0.086	0.0015
16	rs77508211	54447249	1.17	0.0123113977173343	0.87	0.405435896572436	0.839126534442613	0.291852805246618	0.0186	0.0171	0.0167	0.006	0.1773	0.01	0.0104	0.0571	0.0014	0.0902	0.1398	0.0274	0.0041	0.1079	0.0229	0.0063	0.0085	0.003	0.0016	0.0367	0.0227	0.0349	0.0663	0.0185	0.0862	0.0015
16	rs1530792	54448201	1.16	0.0152442312249257	0.87	0.405435896572436	0.687990417630071	0.266955133940926	0.0187	0.0174	0.0167	0.0059	0.177	0.0099	0.0102	0.0575	0.0015	0.0899	0.1398	0.0272	0.0043	0.1077	0.0225	0.0061	0.0085	0.0031	0.0017	0.0368	0.0227	0.0348	0.0664	0.0188	0.0867	0.0016
16	rs1894902	54449362	1.14	0.0228924042877042	0.87	0.405435896572436	0.617040754242157	0.208624311328845	0.0189	0.0177	0.0169	0.0057	0.1764	0.0095	0.0099	0.0577	0.0015	0.0899	0.1407	0.0268	0.0045	0.1067	0.0217	0.0059	0.0082	0.0034	0.0018	0.0373	0.0227	0.0339	0.0677	0.0187	0.0873	0.0017
16	rs74822957	54450188	1.12	0.033473375534751	0.87	0.405435896572436	0.494880069136474	0.186156916101029	0.019	0.0182	0.0169	0.0052	0.1756	0.009	0.0092	0.0582	0.0016	0.0907	0.1426	0.0262	0.0047	0.1063	0.021	0.0055	0.0078	0.0037	0.0018	0.0376	0.0225	0.033	0.0686	0.0185	0.0881	0.0018
16	rs11649421	54450244	1.12	0.033473375534751	0.87	0.405435896572436	0.395751860986163	0.152525884493987	0.019	0.0182	0.0169	0.0052	0.1756	0.009	0.0091	0.0583	0.0016	0.0908	0.1426	0.0261	0.0047	0.1063	0.021	0.0055	0.0078	0.0037	0.0018	0.0376	0.0225	0.0329	0.0687	0.0185	0.0882	0.0018
16	rs79482565	54450306	1.12	0.033473375534751	0.87	0.405435896572436	0.412965169069396	0.157693680167223	0.019	0.0182	0.0169	0.0051	0.1756	0.0089	0.0091	0.0583	0.0016	0.0908	0.1427	0.0261	0.0047	0.1063	0.0209	0.0055	0.0078	0.0037	0.0018	0.0376	0.0224	0.0329	0.0687	0.0186	0.0882	0.0018
16	rs113204312	54452050	1.09	0.0564630724803212	0.87	0.405435896572436	0.225858329102914	0.17196779159252	0.0196	0.0187	0.0167	0.0043	0.1777	0.0074	0.0076	0.0596	0.0017	0.0917	0.1446	0.0248	0.0047	0.1058	0.0205	0.0052	0.0071	0.004	0.0019	0.0379	0.0218	0.0318	0.0691	0.0184	0.0893	0.0019
16	rs57554540	54455198	1.09	0.0564630724803212	0.87	0.405435896572436	0.115181352087329	0.107930529708158	0.0198	0.0188	0.0166	0.0041	0.1781	0.0071	0.0073	0.0598	0.0018	0.0918	0.145	0.0245	0.0047	0.1057	0.0205	0.0051	0.007	0.004	0.0019	0.0379	0.0216	0.0315	0.0692	0.0184	0.0896	0.002
16	rs9302659	54463713	1.08	0.0664216607683517	0.87	0.405435896572436	0.0515383850050253	0.0653825876454319	0.0199	0.0189	0.0166	0.0039	0.1789	0.0068	0.0069	0.06	0.0018	0.0921	0.1455	0.0243	0.0047	0.1057	0.0204	0.005	0.0069	0.0041	0.002	0.0379	0.0214	0.0314	0.0694	0.0183	0.0897	0.002
16	rs11641486	54464799	1.08	0.0664216607683517	0.87	0.405435896572436	0.0474807737726241	0.051085675261764	0.0199	0.0189	0.0166	0.0039	0.1789	0.0068	0.0069	0.06	0.0018	0.0921	0.1455	0.0243	0.0047	0.1056	0.0205	0.005	0.0069	0.0041	0.002	0.0379	0.0214	0.0314	0.0694	0.0183	0.0897	0.002
16	rs62033264	54466856	1.08	0.0664216607683517	0.87	0.405435896572436	0.0512875771300322	0.0394960144567185	0.0199	0.0189	0.0166	0.0039	0.1788	0.0067	0.0068	0.0601	0.0018	0.0922	0.1455	0.0243	0.0047	0.1056	0.0204	0.005	0.0069	0.0041	0.002	0.0379	0.0214	0.0314	0.0695	0.0183	0.0896	0.002
16	rs118023171	54475727	1.08	0.0664216607683517	0.87	0.405435896572436	0.0581875050956461	0.0651093497770427	0.0199	0.019	0.0166	0.0038	0.1788	0.0066	0.0068	0.0601	0.0018	0.0923	0.1454	0.0243	0.0047	0.1055	0.0205	0.005	0.0068	0.0042	0.002	0.0379	0.0215	0.0314	0.0695	0.0184	0.0897	0.002
16	rs12149455	54478230	1.08	0.0664216607683517	0.87	0.405435896572436	0.0568537800929263	0.0603400063791528	0.0199	0.019	0.0166	0.0038	0.1788	0.0066	0.0068	0.0601	0.0018	0.0923	0.1454	0.0243	0.0047	0.1055	0.0204	0.005	0.0068	0.0042	0.002	0.0379	0.0215	0.0314	0.0695	0.0184	0.0897	0.002
16	rs72815233	54480323	1.08	0.0664216607683517	0.87	0.405435896572436	0.0775267160910948	0.0769185302473213	0.0199	0.0191	0.0166	0.0038	0.1787	0.0066	0.0068	0.0601	0.0018	0.0923	0.1454	0.0243	0.0047	0.1055	0.0204	0.005	0.0068	0.0042	0.002	0.0378	0.0214	0.0314	0.0695	0.0184	0.0896	0.002
16	rs147567685	54481879	1.08	0.0664216607683517	0.87	0.405435896572436	0.087913525356915	0.0837658791460273	0.0199	0.0194	0.0165	0.0037	0.1787	0.0065	0.0066	0.0603	0.0018	0.0926	0.1453	0.0243	0.0047	0.1056	0.0203	0.0049	0.0068	0.0043	0.002	0.0378	0.0213	0.0313	0.0695	0.0184	0.0895	0.002
16	rs7201903	54485312	1.07	0.0776994191057832	0.88	0.363814363818289	0.100120094618522	0.129514703686575	0.02	0.0203	0.0165	0.0032	0.1786	0.006	0.0063	0.0608	0.0019	0.0937	0.145	0.0243	0.0047	0.106	0.0198	0.0049	0.0067	0.0046	0.0021	0.0376	0.0211	0.031	0.0698	0.0184	0.089	0.0021
16	rs62033289	54485416	1.07	0.0776994191057832	0.88	0.363814363818289	0.0900433390324201	0.128977362941477	0.02	0.0203	0.0165	0.0031	0.1786	0.006	0.0063	0.0608	0.0019	0.0937	0.145	0.0243	0.0047	0.106	0.0197	0.0049	0.0067	0.0046	0.0021	0.0376	0.0211	0.031	0.0698	0.0184	0.089	0.0021
16	rs4784390	54485833	1.06	0.0904005175896243	0.88	0.363814363818289	0.0909868274939778	0.124443626296515	0.02	0.0205	0.0165	0.0031	0.1787	0.0059	0.0062	0.0607	0.0019	0.0938	0.1455	0.0242	0.0047	0.1062	0.0196	0.0048	0.0067	0.0046	0.0022	0.0375	0.0211	0.0308	0.0698	0.0183	0.0888	0.0022
16	rs72815244	54489240	1.06	0.0904005175896243	0.88	0.363814363818289	0.134567893460232	0.186054927669735	0.02	0.0205	0.0165	0.0029	0.1787	0.0058	0.0061	0.0607	0.002	0.094	0.1455	0.0242	0.0048	0.1064	0.0194	0.0048	0.0067	0.0047	0.0022	0.0374	0.0211	0.0306	0.0698	0.0184	0.0886	0.0024
16	rs12925931	54491967	1.06	0.0904005175896243	0.88	0.363814363818289	0.125903346897002	0.166735908740984	0.02	0.0206	0.0165	0.0028	0.1787	0.0056	0.006	0.0606	0.002	0.094	0.1455	0.0241	0.0049	0.1066	0.0193	0.0048	0.0067	0.0047	0.0022	0.0374	0.0213	0.0303	0.0699	0.0185	0.0885	0.0025
16	rs12447659	54492169	1.06	0.0904005175896243	0.88	0.363814363818289	0.150225580119038	0.205347245176615	0.02	0.0206	0.0165	0.0028	0.1787	0.0056	0.006	0.0606	0.002	0.094	0.1455	0.0241	0.0049	0.1066	0.0193	0.0048	0.0067	0.0047	0.0022	0.0374	0.0213	0.0303	0.0699	0.0185	0.0885	0.0025
16	rs55654587	54493354	1.03	0.13807906481078	0.88	0.363814363818289	0.230094854802982	0.463297350503454	0.0207	0.0221	0.0163	0.0027	0.1792	0.0054	0.0061	0.061	0.0024	0.0962	0.1437	0.0239	0.0052	0.1068	0.0186	0.0047	0.0067	0.0052	0.0023	0.0367	0.0204	0.0296	0.0693	0.0183	0.0875	0.0031
16	rs12930007	54493532	1.02	0.157502178544443	0.88	0.363814363818289	0.17604593663561	0.411824582221134	0.0207	0.0222	0.0161	0.0028	0.1794	0.0053	0.0061	0.0609	0.0024	0.0963	0.1437	0.0239	0.0052	0.107	0.0185	0.0047	0.0068	0.0052	0.0023	0.0367	0.0203	0.0297	0.0692	0.0183	0.0875	0.0031
16	rs9921518	54494424	1.02	0.157502178544443	0.88	0.363814363818289	0.132414969531937	0.388827975028537	0.0207	0.0223	0.0161	0.0028	0.1794	0.0053	0.0062	0.0608	0.0024	0.0964	0.1437	0.0239	0.0053	0.1072	0.0186	0.0048	0.0068	0.0052	0.0023	0.0367	0.0203	0.0298	0.0691	0.0182	0.0874	0.0031
16	rs11645959	54495786	1.02	0.157502178544443	0.88	0.363814363818289	0.132598686289923	0.351791456721756	0.0207	0.0223	0.016	0.0028	0.1794	0.0052	0.0061	0.0607	0.0024	0.0965	0.1436	0.0238	0.0053	0.1071	0.0185	0.0048	0.0068	0.0053	0.0023	0.0366	0.0203	0.0298	0.069	0.0182	0.0875	0.0031
16	rs72815254	54497330	1.02	0.157502178544443	0.88	0.363814363818289	0.135590101578733	0.351791456721756	0.0207	0.0224	0.016	0.0028	0.1794	0.0052	0.0061	0.0607	0.0024	0.0965	0.1436	0.0238	0.0053	0.1071	0.0186	0.0048	0.0068	0.0053	0.0023	0.0366	0.0203	0.0298	0.069	0.0182	0.0875	0.0031
16	rs77749886	54497591	1.02	0.157502178544443	0.88	0.363814363818289	0.136180756761487	0.363559080227462	0.0207	0.0224	0.016	0.0028	0.1794	0.0052	0.0061	0.0607	0.0024	0.0965	0.1436	0.0238	0.0053	0.1071	0.0186	0.0048	0.0068	0.0053	0.0023	0.0366	0.0203	0.0298	0.069	0.0182	0.0875	0.0031
16	rs34151167	54499408	1.02	0.157502178544443	0.88	0.363814363818289	0.135652203145979	0.366707233927898	0.0207	0.0224	0.016	0.0028	0.1794	0.0052	0.0061	0.0607	0.0024	0.0966	0.1436	0.0238	0.0053	0.1071	0.0186	0.0048	0.0068	0.0053	0.0023	0.0366	0.0203	0.0298	0.069	0.0182	0.0875	0.0031
16	rs111888233	54499643	1.02	0.157502178544443	0.88	0.363814363818289	0.137742488054323	0.373533333279944	0.0207	0.0224	0.016	0.0028	0.1794	0.0052	0.0061	0.0607	0.0024	0.0966	0.1436	0.0238	0.0053	0.1071	0.0186	0.0048	0.0068	0.0053	0.0023	0.0366	0.0203	0.0298	0.069	0.0182	0.0875	0.0031
16	rs17259551	54504019	1.02	0.157502178544443	0.89	0.325204496311925	0.157760697651489	0.394349922762874	0.0206	0.0224	0.016	0.0028	0.1794	0.0052	0.0061	0.0606	0.0024	0.0966	0.1436	0.0238	0.0054	0.1071	0.0186	0.0047	0.0068	0.0053	0.0024	0.0366	0.0203	0.0299	0.069	0.0182	0.0875	0.0032
16	rs72815268	54505314	1.02	0.157502178544443	0.89	0.325204496311925	0.165129687623609	0.381924177883476	0.0206	0.0224	0.016	0.0028	0.1794	0.0052	0.0061	0.0606	0.0024	0.0966	0.1436	0.0237	0.0054	0.1071	0.0186	0.0047	0.0068	0.0053	0.0024	0.0366	0.0203	0.0299	0.069	0.0182	0.0875	0.0032
16	rs17259663	54507014	1.02	0.157502178544443	0.89	0.325204496311925	0.169950869349723	0.37823086134123	0.0206	0.0224	0.016	0.0028	0.1794	0.0052	0.0061	0.0606	0.0024	0.0966	0.1435	0.0237	0.0054	0.107	0.0186	0.0048	0.0068	0.0053	0.0024	0.0366	0.0203	0.0299	0.0691	0.0182	0.0875	0.0031
16	rs62033296	54508546	1.02	0.157502178544443	0.9	0.289513196358555	0.223569733223246	0.418872063643265	0.0206	0.0224	0.016	0.0028	0.1793	0.0052	0.0061	0.0606	0.0024	0.0967	0.1434	0.0237	0.0054	0.107	0.0187	0.0048	0.0069	0.0053	0.0024	0.0366	0.0204	0.0299	0.0691	0.0183	0.0874	0.0031
16	rs77392529	54512700	1	0.202230525110681	0.9	0.289513196358555	0.12216738159947	0.428318825320055	0.0206	0.0229	0.0164	0.0035	0.1772	0.0053	0.0062	0.06	0.0026	0.0974	0.1416	0.023	0.0057	0.1062	0.0195	0.0052	0.0076	0.0054	0.0022	0.0368	0.0219	0.0308	0.0685	0.0186	0.0858	0.0033
16	rs17200459	54513909	1	0.202230525110681	0.9	0.289513196358555	0.144160844720397	0.546792190944235	0.0205	0.0231	0.0166	0.0036	0.1764	0.0052	0.0062	0.0599	0.0026	0.0979	0.1412	0.0228	0.0058	0.1053	0.0196	0.0052	0.0077	0.0053	0.0022	0.0366	0.0228	0.0311	0.0688	0.0184	0.0857	0.0033
16	rs12929998	54514123	0.99	0.227721472602965	0.9	0.289513196358555	0.108988972729705	0.536166507697021	0.0205	0.0232	0.0166	0.0036	0.1762	0.0052	0.0062	0.0599	0.0026	0.098	0.1412	0.0227	0.0058	0.1053	0.0196	0.0052	0.0077	0.0053	0.0022	0.0366	0.0229	0.0312	0.0689	0.0184	0.0858	0.0033
16	rs72815273	54514554	0.99	0.227721472602965	0.9	0.289513196358555	0.106132041758243	0.509832147539574	0.0204	0.0232	0.0166	0.0037	0.1762	0.0052	0.0063	0.0599	0.0026	0.0981	0.1412	0.0227	0.0058	0.1053	0.0196	0.0052	0.0077	0.0053	0.0022	0.0366	0.023	0.0312	0.0688	0.0184	0.0857	0.0033
16	rs72815274	54514681	0.99	0.227721472602965	0.9	0.289513196358555	0.108202685298765	0.523234979390646	0.0204	0.0232	0.0166	0.0037	0.1761	0.0052	0.0063	0.0599	0.0026	0.0981	0.1412	0.0227	0.0058	0.1053	0.0196	0.0052	0.0077	0.0053	0.0022	0.0366	0.023	0.0312	0.0688	0.0184	0.0857	0.0033
16	rs74617245	54515233	0.99	0.227721472602965	0.9	0.289513196358555	0.11027078844304	0.532264863736401	0.0204	0.0232	0.0166	0.0037	0.1761	0.0052	0.0063	0.0599	0.0027	0.0982	0.1412	0.0227	0.0058	0.1053	0.0196	0.0052	0.0077	0.0053	0.0022	0.0366	0.023	0.0312	0.0688	0.0184	0.0858	0.0033
16	rs72815282	54518681	0.99	0.227721472602965	0.9	0.289513196358555	0.114563822635239	0.534354148285541	0.0204	0.0232	0.0167	0.0037	0.1759	0.0053	0.0063	0.0599	0.0027	0.0982	0.1411	0.0227	0.0058	0.1053	0.0196	0.0052	0.0077	0.0053	0.0022	0.0366	0.023	0.0312	0.0688	0.0184	0.0857	0.0033
16	rs10521313	54520696	0.99	0.227721472602965	0.9	0.289513196358555	0.112058792538599	0.521572161333961	0.0204	0.0232	0.0167	0.0037	0.1759	0.0053	0.0063	0.0599	0.0027	0.0983	0.1411	0.0228	0.0058	0.1053	0.0196	0.0052	0.0078	0.0053	0.0022	0.0366	0.023	0.0312	0.0687	0.0183	0.0858	0.0033
16	rs76041723	54522841	0.99	0.227721472602965	0.9	0.289513196358555	0.180717476192639	0.737773616337841	0.0204	0.0232	0.0167	0.0037	0.1758	0.0053	0.0063	0.0599	0.0027	0.0982	0.141	0.0228	0.0058	0.1053	0.0196	0.0052	0.0078	0.0053	0.0022	0.0366	0.023	0.0312	0.0687	0.0183	0.0858	0.0033
16	rs62033334	54530054	0.97	0.285396128624663	0.9	0.289513196358555	0.0851394657619025	0.42227683018828	0.0199	0.0243	0.0174	0.0046	0.1724	0.0058	0.0067	0.0612	0.0032	0.1	0.138	0.0222	0.006	0.1054	0.02	0.0057	0.0082	0.0053	0.0023	0.0358	0.0241	0.0308	0.0686	0.0183	0.0843	0.0034
16	rs12920058	54530276	0.97	0.285396128624663	0.9	0.289513196358555	0.051387801579193	0.441797975992036	0.0198	0.0245	0.0176	0.0047	0.1716	0.0059	0.0068	0.0617	0.0032	0.1003	0.1375	0.0221	0.006	0.1055	0.0201	0.0057	0.0082	0.0053	0.0024	0.0357	0.0242	0.0307	0.0687	0.0183	0.0841	0.0034
16	rs79529741	54530722	0.96	0.3177447436144	0.9	0.289513196358555	0.0544733880575365	0.488055122055751	0.0197	0.0249	0.0176	0.0049	0.1712	0.006	0.0068	0.0622	0.0032	0.1007	0.1368	0.0219	0.0059	0.1055	0.0202	0.0059	0.0082	0.0053	0.0023	0.0355	0.0245	0.0305	0.0686	0.0183	0.0838	0.0034
16	rs1558679	54535073	0.92	0.472297109457422	0.9	0.289513196358555	0.0311255246747029	0.594656921443003	0.0193	0.0268	0.0188	0.0056	0.17	0.0067	0.007	0.0643	0.0033	0.1025	0.1341	0.0212	0.0055	0.1057	0.02	0.0063	0.008	0.0051	0.0023	0.0346	0.0252	0.0293	0.0671	0.0188	0.083	0.0035
16	rs117149730	54535306	0.92	0.472297109457422	0.9	0.289513196358555	0.0301768279262037	0.585091995670587	0.0193	0.0269	0.0187	0.0056	0.1701	0.0067	0.007	0.0643	0.0033	0.1026	0.1341	0.0212	0.0055	0.1057	0.02	0.0063	0.008	0.0051	0.0023	0.0346	0.0252	0.0293	0.0671	0.0188	0.083	0.0035
16	rs8060871	54537608	0.92	0.472297109457422	0.9	0.289513196358555	0.0273341727929827	0.560569184614325	0.0192	0.0269	0.0188	0.0057	0.1703	0.0067	0.007	0.0643	0.0032	0.1029	0.1339	0.0211	0.0055	0.1057	0.02	0.0063	0.008	0.005	0.0023	0.0345	0.0252	0.0292	0.0673	0.0189	0.0828	0.0035
16	rs12930990	54537641	0.92	0.472297109457422	0.9	0.289513196358555	0.0279328998439369	0.56085122121596	0.0192	0.0269	0.0188	0.0057	0.1703	0.0067	0.007	0.0643	0.0032	0.1029	0.1339	0.0211	0.0055	0.1057	0.02	0.0063	0.008	0.005	0.0023	0.0345	0.0252	0.0292	0.0672	0.0189	0.0828	0.0035
16	rs71392025	54538144	0.92	0.472297109457422	0.9	0.289513196358555	0.0289663322013604	0.555639173350872	0.0192	0.0269	0.0188	0.0057	0.1702	0.0067	0.007	0.0643	0.0032	0.1029	0.1339	0.0211	0.0054	0.1057	0.02	0.0063	0.008	0.005	0.0023	0.0345	0.0252	0.0292	0.0672	0.0189	0.0828	0.0035
16	rs8063474	54542855	0.92	0.472297109457422	0.9	0.289513196358555	0.0164970689846626	0.470568050243746	0.0189	0.0269	0.0191	0.0058	0.1703	0.0068	0.007	0.0648	0.0031	0.1036	0.1342	0.021	0.0052	0.1058	0.0199	0.0064	0.008	0.005	0.0022	0.0341	0.0253	0.0295	0.0667	0.0189	0.0826	0.0035
16	rs117442782	54542943	0.92	0.472297109457422	0.9	0.289513196358555	0.0173606767907445	0.476920168946307	0.0189	0.0269	0.0191	0.0058	0.1703	0.0068	0.007	0.0648	0.0031	0.1036	0.1342	0.021	0.0052	0.1058	0.0198	0.0064	0.008	0.005	0.0023	0.0341	0.0254	0.0295	0.0667	0.0189	0.0824	0.0035
16	rs77119542	54542963	0.92	0.472297109457422	0.9	0.289513196358555	0.0186477071237156	0.480850552507758	0.0189	0.0269	0.0191	0.0058	0.1702	0.0068	0.007	0.0648	0.0031	0.1035	0.1343	0.021	0.0052	0.1059	0.0198	0.0064	0.008	0.005	0.0023	0.0341	0.0254	0.0294	0.0667	0.0189	0.0824	0.0035
16	rs72815291	54548051	0.91	0.517562282080777	0.9	0.289513196358555	0.0133494430568568	0.327373311571204	0.0183	0.027	0.0195	0.006	0.1711	0.007	0.0069	0.0651	0.0029	0.1042	0.135	0.0208	0.0045	0.1072	0.0195	0.0063	0.008	0.0047	0.002	0.0339	0.0252	0.0292	0.0664	0.0188	0.0821	0.003
16	rs8043730	54551802	0.91	0.517562282080777	0.9	0.289513196358555	0.0103612717098902	0.297529568665732	0.0182	0.0269	0.0196	0.006	0.1716	0.0071	0.0069	0.0652	0.0028	0.1044	0.1352	0.0208	0.0043	0.1073	0.0194	0.0063	0.008	0.0046	0.0019	0.0339	0.025	0.0291	0.0663	0.0189	0.0821	0.0029
16	rs80011539	54554426	0.91	0.517562282080777	0.9	0.289513196358555	0.0110236692875539	0.285154906800068	0.0181	0.027	0.0196	0.0061	0.1717	0.0071	0.0069	0.0651	0.0028	0.1045	0.1352	0.0208	0.0043	0.1072	0.0194	0.0063	0.0079	0.0046	0.0019	0.034	0.0249	0.0291	0.0663	0.0189	0.082	0.0029
16	rs1908217	54559857	0.91	0.517562282080777	0.9	0.289513196358555	0.0099024614904439	0.258279806900882	0.018	0.0269	0.0197	0.0061	0.172	0.0072	0.0069	0.065	0.0028	0.1047	0.1353	0.0209	0.0042	0.1072	0.0195	0.0062	0.0078	0.0046	0.0018	0.034	0.0247	0.0292	0.0662	0.019	0.082	0.0029
16	rs117526374	54560060	0.91	0.517562282080777	0.9	0.289513196358555	0.00991784499779121	0.258279806900882	0.018	0.0269	0.0197	0.0061	0.172	0.0072	0.0069	0.065	0.0028	0.1047	0.1353	0.0209	0.0042	0.1072	0.0195	0.0062	0.0078	0.0046	0.0018	0.034	0.0247	0.0292	0.0662	0.019	0.082	0.0029
16	rs17201754	54560477	0.91	0.517562282080777	0.9	0.289513196358555	0.0099383844617864	0.257939203760382	0.018	0.0269	0.0197	0.0061	0.172	0.0072	0.0069	0.065	0.0028	0.1047	0.1353	0.0209	0.0042	0.1072	0.0195	0.0062	0.0078	0.0046	0.0018	0.034	0.0247	0.0292	0.0662	0.019	0.082	0.0029
16	rs116896528	54561439	0.91	0.517562282080777	0.9	0.289513196358555	0.00994866625420789	0.257939203760382	0.018	0.0269	0.0198	0.0061	0.172	0.0072	0.0069	0.065	0.0028	0.1047	0.1353	0.0209	0.0042	0.1073	0.0195	0.0062	0.0078	0.0046	0.0018	0.034	0.0247	0.0292	0.0662	0.019	0.082	0.0029
16	rs77015297	54564349	0.91	0.517562282080777	0.9	0.289513196358555	0.0102345816024383	0.259871150888827	0.018	0.0269	0.0198	0.0061	0.172	0.0072	0.0069	0.065	0.0028	0.1046	0.1353	0.0208	0.0041	0.1073	0.0195	0.0062	0.0078	0.0046	0.0018	0.034	0.0247	0.0292	0.0662	0.019	0.082	0.0029
16	rs78684574	54565130	0.91	0.517562282080777	0.9	0.289513196358555	0.0102714113460234	0.259871150888827	0.018	0.0269	0.0198	0.0061	0.172	0.0072	0.0069	0.065	0.0028	0.1046	0.1353	0.0208	0.0041	0.1073	0.0195	0.0062	0.0078	0.0046	0.0018	0.034	0.0247	0.0292	0.0662	0.019	0.082	0.0029
16	rs6499702	54570859	0.91	0.517562282080777	0.9	0.289513196358555	0.0105320290802709	0.261009698670476	0.018	0.0269	0.0198	0.0061	0.172	0.0072	0.0069	0.0651	0.0028	0.1046	0.1353	0.0208	0.0041	0.1073	0.0195	0.0062	0.0078	0.0046	0.0018	0.034	0.0247	0.0292	0.0662	0.019	0.082	0.0029
16	rs117323337	54571219	0.91	0.517562282080777	0.9	0.289513196358555	0.0105212949716163	0.261123639113878	0.018	0.0269	0.0198	0.0061	0.172	0.0072	0.0069	0.0651	0.0028	0.1046	0.1352	0.0208	0.0041	0.1073	0.0195	0.0062	0.0078	0.0046	0.0018	0.034	0.0247	0.0292	0.0662	0.019	0.082	0.0029
16	rs7203972	54575956	0.91	0.517562282080777	0.91	0.256642068151906	0.0112250859250786	0.271556793075828	0.018	0.0267	0.0198	0.0062	0.1714	0.0073	0.007	0.0658	0.0029	0.1045	0.1351	0.0208	0.0042	0.1071	0.0195	0.0063	0.0078	0.0047	0.0019	0.034	0.0246	0.0292	0.0663	0.0192	0.0819	0.0029
16	rs80237434	54585187	0.9	0.565600701999265	0.91	0.256642068151906	0.0111576421689518	0.274560897683556	0.0179	0.0266	0.0198	0.0062	0.1714	0.0073	0.007	0.066	0.0029	0.1043	0.1351	0.0207	0.0042	0.1071	0.0196	0.0063	0.0078	0.0047	0.0019	0.034	0.0246	0.0292	0.0664	0.0191	0.0819	0.0029
16	rs74979105	54588062	0.9	0.565600701999265	0.91	0.256642068151906	0.011174474467625	0.274560897683556	0.0179	0.0266	0.0198	0.0062	0.1714	0.0073	0.007	0.066	0.0029	0.1043	0.1351	0.0207	0.0042	0.1071	0.0196	0.0063	0.0078	0.0047	0.0019	0.034	0.0246	0.0292	0.0664	0.0191	0.0818	0.0029
16	rs9928983	54589811	0.9	0.565600701999265	0.91	0.256642068151906	0.0111800894743132	0.274908181287383	0.0179	0.0266	0.0198	0.0062	0.1714	0.0073	0.007	0.0661	0.0029	0.1042	0.1351	0.0207	0.0042	0.1071	0.0196	0.0063	0.0078	0.0047	0.0019	0.034	0.0246	0.0292	0.0664	0.0191	0.0818	0.0029
16	rs1186821	54597908	0.9	0.565600701999265	0.91	0.256642068151906	0.00863644206929092	0.268333068128423	0.0177	0.0264	0.0199	0.0062	0.171	0.0073	0.0071	0.0664	0.0028	0.1038	0.1353	0.0204	0.0042	0.1069	0.0197	0.0064	0.0079	0.0046	0.0019	0.034	0.0245	0.0295	0.0668	0.0191	0.0822	0.0028
16	rs1186808	54600280	0.9	0.565600701999265	0.91	0.256642068151906	0.00858574489680325	0.267873511848278	0.0177	0.0264	0.0199	0.0062	0.171	0.0073	0.0071	0.0664	0.0028	0.1038	0.1353	0.0204	0.0042	0.1069	0.0197	0.0064	0.0079	0.0046	0.0019	0.034	0.0245	0.0295	0.0668	0.0191	0.0822	0.0028
16	rs8051442	54605600	0.9	0.565600701999265	0.91	0.256642068151906	0.00852154967680553	0.264892375237076	0.0176	0.0265	0.0199	0.0062	0.1707	0.0073	0.0071	0.0665	0.0027	0.1038	0.1354	0.0203	0.0042	0.1067	0.0199	0.0064	0.0079	0.0046	0.0018	0.0339	0.0245	0.0296	0.0669	0.0191	0.0825	0.0028
16	rs62034191	54620935	0.9	0.565600701999265	0.91	0.256642068151906	0.00934095710588378	0.268677895816773	0.0175	0.0264	0.0198	0.0063	0.1699	0.0074	0.0072	0.0666	0.0027	0.104	0.1355	0.02	0.0042	0.1062	0.0203	0.0065	0.008	0.0045	0.0018	0.0337	0.0246	0.0295	0.0673	0.0192	0.0829	0.0028
16	rs1186766	54627982	0.9	0.565600701999265	0.91	0.256642068151906	0.0100001959738714	0.273288684295087	0.0174	0.0264	0.0198	0.0063	0.1698	0.0074	0.0072	0.0666	0.0027	0.1042	0.1356	0.02	0.0042	0.1061	0.0202	0.0065	0.008	0.0045	0.0018	0.0336	0.0245	0.0295	0.0675	0.0193	0.0828	0.0029
16	rs1151286	54630836	0.9	0.565600701999265	0.92	0.226487429171296	0.010197851706174	0.279667907373539	0.0174	0.0264	0.0199	0.0063	0.1697	0.0074	0.0073	0.0665	0.0027	0.1043	0.1356	0.02	0.0042	0.1058	0.0201	0.0065	0.008	0.0045	0.0018	0.0336	0.0244	0.0294	0.0675	0.0193	0.0831	0.0029
16	rs8045019	54639332	0.9	0.565600701999265	0.92	0.226487429171296	0.0101455533045242	0.284218648692039	0.0174	0.0264	0.0199	0.0063	0.1695	0.0074	0.0073	0.0665	0.0026	0.1043	0.1357	0.02	0.0042	0.1058	0.0201	0.0065	0.0081	0.0045	0.0017	0.0336	0.0244	0.0293	0.0675	0.0193	0.0832	0.0029
16	rs72817151	54651139	0.9	0.565600701999265	0.92	0.226487429171296	0.0104410519973866	0.285974903063101	0.0174	0.0264	0.0199	0.0063	0.1695	0.0074	0.0073	0.0665	0.0026	0.1043	0.1357	0.02	0.0042	0.1058	0.0201	0.0065	0.0081	0.0045	0.0017	0.0337	0.0244	0.0293	0.0676	0.0193	0.0832	0.0029
16	rs11646446	54652322	0.9	0.565600701999265	0.92	0.226487429171296	0.0104998515133321	0.285740545131732	0.0174	0.0264	0.0199	0.0063	0.1694	0.0074	0.0073	0.0665	0.0026	0.1043	0.1357	0.02	0.0042	0.1058	0.0201	0.0065	0.0081	0.0045	0.0017	0.0337	0.0244	0.0293	0.0676	0.0193	0.0832	0.0029
16	rs118140404	54655079	0.9	0.565600701999265	0.93	0.198940398764014	0.0105589004895559	0.28749965602549	0.0174	0.0264	0.0199	0.0063	0.1694	0.0074	0.0073	0.0665	0.0026	0.1044	0.1357	0.0199	0.0042	0.1058	0.0201	0.0065	0.0081	0.0045	0.0017	0.0337	0.0244	0.0293	0.0676	0.0193	0.0832	0.0029
16	rs74592828	54656092	0.9	0.565600701999265	0.93	0.198940398764014	0.0107539036796197	0.288086756597189	0.0174	0.0264	0.0199	0.0063	0.1695	0.0074	0.0073	0.0665	0.0026	0.1044	0.1358	0.0199	0.0042	0.1058	0.0201	0.0065	0.0081	0.0045	0.0017	0.0335	0.0243	0.0293	0.0676	0.0193	0.0832	0.0029
16	rs35105626	54663395	0.9	0.565600701999265	0.93	0.198940398764014	0.0132982134531361	0.305388652486261	0.0174	0.0264	0.0199	0.0064	0.1695	0.0074	0.0074	0.0665	0.0026	0.1044	0.1358	0.0199	0.0042	0.1057	0.02	0.0065	0.0081	0.0045	0.0018	0.0334	0.0243	0.0294	0.0676	0.0194	0.083	0.0029
16	rs7187550	54673195	0.9	0.565600701999265	0.93	0.198940398764014	0.0163848507731748	0.315117118608855	0.0174	0.0265	0.0199	0.0064	0.1694	0.0075	0.0074	0.0665	0.0026	0.1046	0.1357	0.0199	0.0043	0.1056	0.02	0.0065	0.0082	0.0045	0.0018	0.0331	0.0242	0.0294	0.0677	0.0194	0.0826	0.0029
16	rs74635150	54673627	0.91	0.517562282080777	0.93	0.198940398764014	0.0145413679795325	0.381286683764506	0.0171	0.0269	0.0203	0.0066	0.1693	0.0076	0.0075	0.0654	0.0028	0.1058	0.1359	0.0191	0.0046	0.1052	0.0198	0.0068	0.0084	0.0043	0.002	0.033	0.023	0.0288	0.0679	0.0198	0.0834	0.0031
16	rs7193843	54677292	0.89	0.616467558766813	0.93	0.198940398764014	0.0277141162866976	0.529482328127282	0.0163	0.0275	0.0212	0.007	0.1679	0.0078	0.0078	0.0635	0.0029	0.1083	0.1366	0.0175	0.0048	0.1048	0.0193	0.0073	0.009	0.004	0.0025	0.0328	0.0218	0.0273	0.0678	0.0206	0.0848	0.0033
16	rs117026780	54679369	0.89	0.616467558766813	0.93	0.198940398764014	0.0270972517766075	0.529204274829661	0.0163	0.0275	0.0212	0.007	0.1679	0.0078	0.0078	0.0635	0.0029	0.1084	0.1366	0.0174	0.0048	0.1048	0.0193	0.0073	0.009	0.004	0.0025	0.0328	0.0218	0.0273	0.0679	0.0206	0.0848	0.0033
16	rs8053560	54680247	0.89	0.616467558766813	0.93	0.198940398764014	0.0272370735821643	0.530594905762855	0.0163	0.0275	0.0212	0.007	0.1679	0.0079	0.0078	0.0635	0.0029	0.1084	0.1366	0.0174	0.0048	0.1048	0.0193	0.0073	0.009	0.004	0.0025	0.0328	0.0218	0.0273	0.0679	0.0206	0.0848	0.0033
16	rs16953806	54681404	0.89	0.616467558766813	0.93	0.198940398764014	0.0268724636869753	0.531847251604536	0.0163	0.0275	0.0212	0.007	0.1679	0.0079	0.0078	0.0635	0.0029	0.1084	0.1366	0.0174	0.0048	0.1049	0.0193	0.0073	0.009	0.004	0.0025	0.0328	0.0218	0.0273	0.0679	0.0205	0.0848	0.0033
16	rs3874617	54682770	0.89	0.616467558766813	0.93	0.198940398764014	0.027768697903935	0.519910673002115	0.0163	0.0275	0.0212	0.0069	0.1679	0.0078	0.0077	0.0635	0.0029	0.1085	0.1366	0.0174	0.0048	0.105	0.0193	0.0073	0.009	0.004	0.0025	0.0327	0.0217	0.0273	0.0679	0.0206	0.0848	0.0034
16	rs62034215	54684620	0.89	0.616467558766813	0.93	0.198940398764014	0.0338829165266921	0.416649911554731	0.0163	0.0276	0.021	0.0066	0.1672	0.0073	0.0074	0.0635	0.003	0.1093	0.1369	0.0174	0.0048	0.1056	0.0198	0.0071	0.009	0.0037	0.0025	0.0323	0.0211	0.0277	0.0681	0.0208	0.0851	0.0034
16	rs17205188	54685198	0.89	0.616467558766813	0.93	0.198940398764014	0.0362634589391984	0.398086151938233	0.0164	0.0277	0.021	0.0065	0.1674	0.0073	0.0073	0.0635	0.003	0.1092	0.1369	0.0174	0.0048	0.1057	0.0199	0.007	0.0089	0.0036	0.0026	0.0321	0.0209	0.0277	0.0682	0.021	0.0852	0.0035
16	rs8052998	54686451	0.89	0.616467558766813	0.93	0.198940398764014	0.0393677865433222	0.397183414126187	0.0164	0.0277	0.021	0.0064	0.1674	0.0072	0.0073	0.0634	0.003	0.1093	0.137	0.0174	0.0048	0.1059	0.0199	0.007	0.0089	0.0036	0.0026	0.032	0.0207	0.0276	0.0681	0.0209	0.0853	0.0035
16	rs77910873	54707615	0.89	0.616467558766813	0.93	0.198940398764014	0.0468026843043946	0.385627493114963	0.0166	0.0279	0.0214	0.0062	0.1673	0.007	0.007	0.063	0.003	0.1097	0.1372	0.0174	0.0048	0.1066	0.0197	0.0069	0.0088	0.0035	0.0026	0.0316	0.02	0.0274	0.0683	0.0208	0.0859	0.0035
16	rs75567192	54711328	0.89	0.616467558766813	0.93	0.198940398764014	0.0462244947138217	0.380394692056933	0.0166	0.0279	0.0215	0.0061	0.1672	0.007	0.007	0.0631	0.003	0.1098	0.1372	0.0173	0.0048	0.1066	0.0197	0.0068	0.0088	0.0035	0.0027	0.0316	0.02	0.0274	0.0683	0.0208	0.086	0.0035
16	rs11645236	54713198	0.89	0.616467558766813	0.93	0.198940398764014	0.0456974791216927	0.376832579152721	0.0167	0.0279	0.0215	0.0061	0.1672	0.007	0.0069	0.0631	0.003	0.1098	0.1373	0.0173	0.0048	0.1066	0.0197	0.0068	0.0088	0.0035	0.0027	0.0316	0.02	0.0274	0.0683	0.0208	0.086	0.0036
16	rs9938560	54715493	0.89	0.616467558766813	0.93	0.198940398764014	0.0451592449840348	0.377213784879431	0.0167	0.0279	0.0215	0.0061	0.1672	0.007	0.0069	0.0631	0.003	0.1099	0.1373	0.0173	0.0048	0.1065	0.0197	0.0068	0.0088	0.0035	0.0027	0.0316	0.0199	0.0274	0.0683	0.0208	0.086	0.0036
16	rs56070789	54717281	0.89	0.616467558766813	0.93	0.198940398764014	0.0456511747441936	0.380012588717015	0.0167	0.0279	0.0215	0.0061	0.1672	0.007	0.0069	0.0632	0.003	0.1099	0.1373	0.0173	0.0048	0.1065	0.0197	0.0068	0.0088	0.0035	0.0027	0.0316	0.0199	0.0274	0.0683	0.0208	0.086	0.0036
16	rs62034239	54722414	0.89	0.616467558766813	0.93	0.198940398764014	0.0467556222736538	0.377595098622985	0.0166	0.0279	0.0215	0.0061	0.167	0.0069	0.0069	0.0633	0.003	0.11	0.1374	0.0172	0.0048	0.1065	0.0197	0.0068	0.0088	0.0035	0.0027	0.0316	0.0199	0.0274	0.0683	0.0207	0.0862	0.0035
16	rs80110441	54726859	0.89	0.616467558766813	0.93	0.198940398764014	0.0470227319391993	0.374801309658333	0.0166	0.0279	0.0215	0.0061	0.1667	0.0069	0.0069	0.0634	0.003	0.1101	0.1375	0.0172	0.0048	0.1066	0.0197	0.0069	0.0088	0.0035	0.0027	0.0316	0.0199	0.0273	0.0684	0.0207	0.0863	0.0036
16	rs62034255	54726980	0.89	0.616467558766813	0.93	0.198940398764014	0.0466302804873109	0.372266566045819	0.0166	0.0279	0.0215	0.0061	0.1667	0.0069	0.0069	0.0634	0.003	0.1101	0.1375	0.0172	0.0048	0.1066	0.0197	0.0069	0.0088	0.0035	0.0027	0.0316	0.0199	0.0273	0.0684	0.0207	0.0863	0.0036
16	rs118155900	54728084	0.89	0.616467558766813	0.93	0.198940398764014	0.0468969047319655	0.372646469071057	0.0166	0.0279	0.0215	0.006	0.1667	0.0069	0.0069	0.0634	0.003	0.1101	0.1376	0.0172	0.0048	0.1066	0.0197	0.0069	0.0088	0.0035	0.0027	0.0316	0.0199	0.0273	0.0684	0.0207	0.0863	0.0035
16	rs117069639	54729636	0.89	0.616467558766813	0.94	0.173887076546345	0.0500951244488598	0.380522083691807	0.0166	0.0279	0.0215	0.006	0.1667	0.0068	0.0068	0.0633	0.003	0.1103	0.1378	0.0172	0.0048	0.1067	0.0196	0.0068	0.0087	0.0035	0.0027	0.0316	0.0199	0.0272	0.0685	0.0206	0.0864	0.0035
16	rs7206354	54730864	0.89	0.616467558766813	0.94	0.173887076546345	0.0498326958453513	0.37823086134123	0.0166	0.0278	0.0215	0.006	0.1667	0.0068	0.0068	0.0632	0.003	0.1105	0.1379	0.0171	0.0048	0.1067	0.0195	0.0068	0.0087	0.0034	0.0027	0.0316	0.0199	0.0271	0.0685	0.0206	0.0865	0.0035
16	rs1420562	54733746	0.89	0.616467558766813	0.94	0.173887076546345	0.0511041738641937	0.379503284695167	0.0166	0.0278	0.0214	0.0059	0.1665	0.0068	0.0067	0.0633	0.003	0.1105	0.1379	0.0172	0.0048	0.1065	0.0195	0.0068	0.0087	0.0035	0.0027	0.0316	0.02	0.0271	0.0686	0.0206	0.0866	0.0035
16	rs11640335	54734548	0.89	0.616467558766813	0.94	0.173887076546345	0.0569432493786009	0.396410088724221	0.0166	0.0278	0.0214	0.0059	0.1665	0.0068	0.0067	0.0633	0.003	0.1105	0.1379	0.0172	0.0048	0.1065	0.0196	0.0068	0.0087	0.0035	0.0027	0.0316	0.02	0.0271	0.0686	0.0206	0.0866	0.0035
16	rs17206459	54735841	0.89	0.616467558766813	0.94	0.173887076546345	0.0695878598838889	0.416649911554731	0.0166	0.0278	0.0214	0.0059	0.1665	0.0068	0.0066	0.0633	0.003	0.1105	0.1379	0.0172	0.0049	0.1065	0.0196	0.0068	0.0087	0.0035	0.0027	0.0316	0.0201	0.027	0.0685	0.0206	0.0866	0.0035
16	rs72800411	54737617	0.89	0.616467558766813	0.94	0.173887076546345	0.0843969197671632	0.447913069701138	0.0166	0.0278	0.0214	0.0059	0.1665	0.0068	0.0066	0.0632	0.003	0.1105	0.1379	0.0172	0.0049	0.1065	0.0196	0.0067	0.0087	0.0035	0.0027	0.0316	0.0201	0.027	0.0685	0.0206	0.0867	0.0035
16	rs62035364	54742285	0.9	0.565600701999265	0.94	0.173887076546345	0.0593024251012532	0.237212873459777	0.0168	0.0274	0.0216	0.0052	0.1661	0.0061	0.0059	0.0615	0.0028	0.1099	0.1384	0.0176	0.0048	0.1063	0.0203	0.0062	0.0083	0.0034	0.003	0.0325	0.0205	0.0275	0.0689	0.0209	0.0882	0.0036
16	rs1477085	54743397	0.89	0.616467558766813	0.94	0.173887076546345	0.255894815495223	0.373153176008252	0.0169	0.0264	0.0218	0.0037	0.1647	0.0048	0.0045	0.0585	0.0024	0.1086	0.1393	0.0182	0.0046	0.108	0.0214	0.0048	0.0076	0.0028	0.0033	0.0341	0.0221	0.0288	0.07	0.0217	0.0908	0.0034
16	rs34003714	54743705	0.89	0.616467558766813	0.94	0.173887076546345	0.202889440909401	0.491872410212389	0.017	0.0263	0.022	0.0037	0.1645	0.0047	0.0043	0.0584	0.0023	0.1084	0.1394	0.0184	0.0046	0.108	0.0215	0.0047	0.0076	0.0027	0.0033	0.0343	0.0222	0.0289	0.07	0.0218	0.0911	0.0033
16	rs112300092	54744217	0.89	0.616467558766813	0.94	0.173887076546345	0.17691646343472	0.496928347116607	0.017	0.0262	0.022	0.0036	0.1646	0.0046	0.0043	0.0583	0.0023	0.1085	0.1394	0.0184	0.0046	0.1079	0.0215	0.0046	0.0076	0.0027	0.0033	0.0343	0.0223	0.029	0.0702	0.0218	0.0912	0.0033
16	rs12930416	54745377	0.89	0.616467558766813	0.94	0.173887076546345	0.0991691934861523	0.354410797068161	0.017	0.0262	0.022	0.0036	0.1647	0.0046	0.0042	0.0583	0.0022	0.1085	0.1395	0.0185	0.0046	0.1077	0.0216	0.0046	0.0076	0.0026	0.0033	0.0343	0.0224	0.0291	0.0703	0.0218	0.0914	0.0033
16	rs1420553	54745610	0.89	0.616467558766813	0.94	0.173887076546345	0.0906716397038753	0.329571962606509	0.017	0.0262	0.0221	0.0036	0.1647	0.0046	0.0042	0.0582	0.0022	0.1086	0.1396	0.0185	0.0046	0.1077	0.0216	0.0045	0.0076	0.0026	0.0033	0.0344	0.0224	0.0291	0.0703	0.0218	0.0914	0.0032
16	rs76204932	54746592	0.89	0.616467558766813	0.94	0.173887076546345	0.125636338435919	0.391522045866783	0.017	0.0261	0.0221	0.0035	0.1648	0.0044	0.0041	0.0579	0.0022	0.1084	0.1396	0.0186	0.0045	0.1079	0.0216	0.0045	0.0075	0.0026	0.0032	0.0344	0.0226	0.0292	0.0705	0.0217	0.0916	0.0032
16	rs12149854	54746701	0.89	0.616467558766813	0.94	0.173887076546345	0.121672485041785	0.410783281547667	0.017	0.0261	0.0221	0.0035	0.1648	0.0044	0.004	0.0579	0.0022	0.1084	0.1396	0.0186	0.0045	0.108	0.0216	0.0044	0.0075	0.0026	0.0032	0.0345	0.0226	0.0292	0.0705	0.0217	0.0917	0.0032
16	rs117781575	54747561	0.89	0.616467558766813	0.94	0.173887076546345	0.102928213334878	0.422670167038605	0.0171	0.0261	0.0222	0.0033	0.1653	0.0042	0.0037	0.0572	0.0021	0.1081	0.1392	0.0187	0.0043	0.1086	0.0215	0.0043	0.0073	0.0025	0.0031	0.0349	0.0231	0.0294	0.0707	0.0216	0.0922	0.0031
16	rs7206791	54747754	0.89	0.616467558766813	0.94	0.173887076546345	0.0854889628421231	0.377086704297892	0.0171	0.0261	0.0221	0.0033	0.1656	0.0041	0.0037	0.0571	0.0021	0.1081	0.1391	0.0187	0.0043	0.1086	0.0215	0.0042	0.0072	0.0025	0.0031	0.035	0.0232	0.0294	0.0709	0.0217	0.0921	0.0031
16	rs16953905	54750357	0.88	0.670214810425093	0.95	0.15120882267165	0.0989899317193758	0.458868764585432	0.0172	0.0261	0.0226	0.0028	0.1676	0.0031	0.0028	0.0569	0.0019	0.1059	0.1376	0.0194	0.0039	0.1112	0.0215	0.0038	0.0064	0.0021	0.0027	0.0364	0.0247	0.0287	0.0711	0.0205	0.094	0.0029
16	rs57923757	54753118	0.88	0.670214810425093	0.95	0.15120882267165	0.0771329160180881	0.369104958407248	0.0172	0.0261	0.0226	0.0028	0.1678	0.003	0.0027	0.0568	0.0019	0.1056	0.1375	0.0194	0.0038	0.1116	0.0215	0.0038	0.0064	0.0021	0.0026	0.0365	0.0249	0.0286	0.0712	0.0204	0.0942	0.0029
16	rs117718703	54763722	0.88	0.670214810425093	0.95	0.15120882267165	0.0695674299788033	0.538119983423654	0.0171	0.0261	0.0227	0.0027	0.1686	0.0028	0.0025	0.0569	0.0019	0.1053	0.1377	0.0195	0.0038	0.1122	0.0215	0.0036	0.0062	0.002	0.0025	0.0368	0.0251	0.0285	0.0711	0.0201	0.0939	0.0029
16	rs11648973	54763903	0.88	0.670214810425093	0.95	0.15120882267165	0.0692614505538511	0.539935502754206	0.0171	0.0261	0.0227	0.0027	0.1686	0.0028	0.0025	0.0569	0.0019	0.1053	0.1377	0.0195	0.0038	0.1122	0.0215	0.0036	0.0062	0.002	0.0025	0.0368	0.0251	0.0285	0.0711	0.0201	0.0939	0.0029
16	rs111303131	54768915	0.88	0.670214810425093	0.95	0.15120882267165	0.0540227235390766	0.447646732866489	0.0171	0.0261	0.0227	0.0027	0.1687	0.0028	0.0025	0.0569	0.0019	0.1053	0.1377	0.0195	0.0037	0.1122	0.0215	0.0036	0.0062	0.002	0.0025	0.0368	0.0252	0.0285	0.0711	0.02	0.0939	0.0029
16	rs4784415	54770232	0.88	0.670214810425093	0.95	0.15120882267165	0.0483898502417711	0.406106348830128	0.0171	0.0261	0.0227	0.0027	0.1687	0.0028	0.0025	0.057	0.0019	0.1053	0.1377	0.0195	0.0037	0.1122	0.0215	0.0036	0.0062	0.002	0.0025	0.0368	0.0252	0.0285	0.0711	0.02	0.0939	0.0029
16	rs72800429	54770885	0.88	0.670214810425093	0.95	0.15120882267165	0.0500458482985441	0.419395388203675	0.0171	0.0261	0.0227	0.0027	0.1687	0.0028	0.0025	0.057	0.0019	0.1053	0.1377	0.0195	0.0037	0.1122	0.0215	0.0036	0.0062	0.002	0.0025	0.0368	0.0252	0.0285	0.0711	0.0201	0.0939	0.0029
16	rs4442801	54772657	0.88	0.670214810425093	0.95	0.15120882267165	0.0519413899378459	0.403384915526866	0.0171	0.0261	0.0227	0.0027	0.1686	0.0028	0.0025	0.057	0.0019	0.1052	0.1377	0.0195	0.0037	0.1123	0.0215	0.0036	0.0062	0.002	0.0025	0.0368	0.0252	0.0285	0.0711	0.0201	0.094	0.0029
16	rs1946149	54789462	0.87	0.726891327677376	0.95	0.15120882267165	0.0436602125749697	0.342977075173033	0.0172	0.026	0.0226	0.0026	0.1691	0.0026	0.0023	0.0577	0.0018	0.1045	0.1371	0.0196	0.0035	0.1135	0.0213	0.0035	0.006	0.0019	0.0025	0.0372	0.0254	0.0283	0.0714	0.0197	0.0943	0.0028
16	rs4622506	54790801	0.87	0.726891327677376	0.96	0.130782650589638	0.0386060896054631	0.323232101297956	0.0172	0.026	0.0226	0.0026	0.1691	0.0026	0.0023	0.0577	0.0018	0.1045	0.1371	0.0196	0.0035	0.1136	0.0213	0.0034	0.006	0.0019	0.0025	0.0372	0.0254	0.0283	0.0714	0.0197	0.0943	0.0028
16	rs75177768	54796350	0.87	0.726891327677376	0.96	0.130782650589638	0.0408934771282009	0.305388652486261	0.0172	0.026	0.0226	0.0026	0.1692	0.0026	0.0022	0.0578	0.0018	0.1045	0.1371	0.0196	0.0035	0.1136	0.0213	0.0034	0.006	0.0019	0.0025	0.0372	0.0255	0.0282	0.0714	0.0197	0.0943	0.0028
16	rs7184109	54797343	0.87	0.726891327677376	0.96	0.130782650589638	0.0387024634141781	0.272018297766819	0.0172	0.026	0.0226	0.0026	0.1693	0.0026	0.0022	0.0578	0.0018	0.1045	0.137	0.0195	0.0035	0.1137	0.0212	0.0034	0.006	0.0019	0.0025	0.0372	0.0255	0.0282	0.0713	0.0197	0.0944	0.0028
16	rs12599071	54798678	0.87	0.726891327677376	0.96	0.130782650589638	0.0385648372848804	0.27780746404759	0.0172	0.026	0.0226	0.0026	0.1693	0.0025	0.0022	0.0578	0.0018	0.1045	0.137	0.0195	0.0035	0.1138	0.0212	0.0034	0.0059	0.0019	0.0025	0.0372	0.0255	0.0282	0.0713	0.0197	0.0944	0.0028
16	rs9924588	54805426	0.87	0.726891327677376	0.96	0.130782650589638	0.0448231436692814	0.250706823069228	0.0172	0.026	0.0226	0.0026	0.1693	0.0025	0.0022	0.0578	0.0018	0.1044	0.137	0.0195	0.0035	0.114	0.0212	0.0034	0.0059	0.0019	0.0025	0.0373	0.0255	0.0281	0.0713	0.0196	0.0944	0.0028
16	rs75320636	54805870	0.87	0.726891327677376	0.96	0.130782650589638	0.0473224883804962	0.263063003381915	0.0172	0.026	0.0226	0.0026	0.1693	0.0025	0.0022	0.0578	0.0018	0.1044	0.137	0.0195	0.0035	0.114	0.0212	0.0034	0.0059	0.0019	0.0025	0.0373	0.0255	0.0281	0.0713	0.0196	0.0945	0.0028
16	rs12919574	54813885	0.87	0.726891327677376	0.96	0.130782650589638	0.0580967402779921	0.295041918170026	0.0172	0.0259	0.0226	0.0025	0.1692	0.0025	0.002	0.0583	0.0017	0.1044	0.1366	0.0194	0.0033	0.1148	0.021	0.0034	0.0058	0.0019	0.0025	0.0372	0.0256	0.0278	0.0715	0.0194	0.095	0.0028
16	rs72800462	54827763	0.87	0.726891327677376	0.96	0.130782650589638	0.0624078849967892	0.309941310672402	0.0172	0.0259	0.0226	0.0024	0.1693	0.0025	0.0019	0.0585	0.0017	0.1044	0.1364	0.0192	0.0032	0.1154	0.0209	0.0034	0.0057	0.0019	0.0026	0.0372	0.0256	0.0277	0.0717	0.0191	0.0953	0.0027
16	rs72800466	54830487	0.87	0.726891327677376	0.96	0.130782650589638	0.053970884842495	0.290203331382721	0.0172	0.0259	0.0226	0.0024	0.1693	0.0024	0.0018	0.0586	0.0017	0.1044	0.1364	0.0192	0.0032	0.1155	0.0208	0.0034	0.0057	0.0019	0.0026	0.0372	0.0256	0.0277	0.0717	0.0191	0.0954	0.0027
16	rs77655133	54830524	0.87	0.726891327677376	0.96	0.130782650589638	0.0540400105047219	0.290909901413091	0.0172	0.0259	0.0226	0.0024	0.1693	0.0024	0.0018	0.0586	0.0017	0.1044	0.1364	0.0192	0.0032	0.1155	0.0208	0.0034	0.0057	0.0019	0.0026	0.0372	0.0256	0.0277	0.0717	0.0191	0.0954	0.0027
16	rs72800467	54836204	0.87	0.726891327677376	0.96	0.130782650589638	0.0559819305831242	0.293268893540152	0.0172	0.0258	0.0223	0.0024	0.1693	0.0025	0.0018	0.0586	0.0017	0.1044	0.1363	0.0192	0.0032	0.1156	0.0208	0.0034	0.0057	0.0019	0.0026	0.0372	0.0257	0.0276	0.0717	0.0191	0.0956	0.0027
16	rs12598453	54843731	0.86	0.78654304280128	0.96	0.130782650589638	0.0461467348336353	0.22157844819789	0.0172	0.0259	0.0223	0.0024	0.1694	0.0025	0.0018	0.0586	0.0017	0.1044	0.1361	0.0192	0.0032	0.1158	0.0208	0.0034	0.0057	0.0019	0.0026	0.0372	0.0257	0.0276	0.0717	0.019	0.0957	0.0027
16	rs55938134	54844858	0.86	0.78654304280128	0.96	0.130782650589638	0.0486632401202467	0.220822063965596	0.0172	0.0258	0.0223	0.0024	0.1693	0.0025	0.0018	0.0586	0.0017	0.1044	0.136	0.0192	0.0032	0.1158	0.0207	0.0034	0.0057	0.0019	0.0026	0.0373	0.0257	0.0276	0.0718	0.019	0.0959	0.0027
16	rs79521817	54848023	0.86	0.78654304280128	0.98	0.0961760782036991	0.0570328123265688	0.277691313097827	0.0172	0.0258	0.0222	0.0024	0.1691	0.0025	0.0018	0.0587	0.0017	0.1043	0.1358	0.0192	0.0031	0.1157	0.0207	0.0034	0.0057	0.0019	0.0026	0.0373	0.0257	0.0276	0.0719	0.0191	0.0965	0.0027
16	rs12598329	54856933	0.86	0.78654304280128	0.98	0.0961760782036991	0.0668451990292418	0.324935430844425	0.0172	0.0259	0.0222	0.0025	0.1684	0.0025	0.0019	0.0588	0.0017	0.1042	0.1347	0.0193	0.0031	0.1164	0.0206	0.0035	0.0057	0.0019	0.0026	0.0375	0.0257	0.0276	0.0718	0.0192	0.0969	0.0028
16	rs77540296	54857906	0.86	0.78654304280128	0.98	0.0961760782036991	0.0843043931090326	0.391265245631438	0.0172	0.0259	0.0223	0.0026	0.1682	0.0025	0.0019	0.0589	0.0017	0.1039	0.1345	0.0192	0.0031	0.1168	0.0204	0.0035	0.0057	0.0018	0.0026	0.0375	0.0258	0.0275	0.0717	0.0192	0.097	0.0028
16	rs4784429	54859732	0.86	0.78654304280128	0.98	0.0961760782036991	0.0549790093783734	0.252170644269592	0.017	0.0259	0.0227	0.0027	0.1674	0.0026	0.0021	0.0592	0.0018	0.103	0.134	0.0191	0.0031	0.118	0.0201	0.0035	0.0058	0.0017	0.0026	0.0376	0.0262	0.0274	0.0714	0.0193	0.0973	0.0028
16	rs56269214	54860224	0.86	0.78654304280128	0.98	0.0961760782036991	0.0584421474544589	0.264434661671092	0.017	0.0259	0.0227	0.0027	0.1673	0.0026	0.0021	0.0592	0.0018	0.1029	0.1339	0.0191	0.0031	0.118	0.0201	0.0035	0.0058	0.0017	0.0025	0.0376	0.0262	0.0274	0.0714	0.0193	0.0974	0.0028
16	rs76413428	54861911	0.86	0.78654304280128	0.98	0.0961760782036991	0.115237592303731	0.297292378186107	0.017	0.0259	0.0227	0.0027	0.1671	0.0026	0.0021	0.0594	0.0017	0.1028	0.1338	0.0191	0.0032	0.118	0.02	0.0035	0.0057	0.0017	0.0025	0.0376	0.0262	0.0274	0.0713	0.0193	0.0976	0.0028
16	rs112295767	54877116	0.85	0.849213100564478	0.98	0.0961760782036991	0.128111808503019	0.404032420911187	0.0193	0.0256	0.0235	0.003	0.1641	0.0029	0.0029	0.0611	0.0018	0.1003	0.1316	0.019	0.0031	0.1184	0.0207	0.0036	0.0062	0.0019	0.0021	0.038	0.0273	0.0275	0.069	0.0199	0.0978	0.0031
16	rs7193444	54882076	0.85	0.849213100564478	0.98	0.0961760782036991	0.128021823182868	0.396796699474093	0.0194	0.0256	0.0235	0.003	0.164	0.0029	0.0029	0.0612	0.0018	0.1002	0.1315	0.0189	0.0031	0.1184	0.0207	0.0037	0.0063	0.002	0.0021	0.038	0.0274	0.0274	0.0689	0.02	0.0977	0.0032
16	rs12932315	54883046	0.85	0.849213100564478	0.98	0.0961760782036991	0.10440338490002	0.332877989554627	0.0194	0.0256	0.0235	0.003	0.164	0.0029	0.0029	0.0612	0.0018	0.1001	0.1315	0.0189	0.0031	0.1185	0.0207	0.0037	0.0063	0.0021	0.0021	0.0381	0.0274	0.0274	0.0689	0.02	0.0977	0.0032
16	rs7194842	54885902	0.85	0.849213100564478	0.98	0.0961760782036991	0.104165422158355	0.321045980633058	0.0195	0.0256	0.0235	0.0031	0.1639	0.0029	0.003	0.0612	0.0018	0.1	0.1314	0.0189	0.0031	0.1185	0.0207	0.0038	0.0063	0.002	0.002	0.038	0.0275	0.0274	0.0688	0.0201	0.0978	0.0032
16	rs117544480	54889491	0.85	0.849213100564478	0.98	0.0961760782036991	0.116734106157177	0.3506705877194	0.0195	0.0256	0.0235	0.003	0.1638	0.0029	0.003	0.0613	0.0018	0.1	0.1313	0.0189	0.0031	0.1185	0.0207	0.0038	0.0064	0.002	0.002	0.038	0.0275	0.0274	0.0688	0.0201	0.0978	0.0032
16	rs79920182	54890655	0.85	0.849213100564478	0.98	0.0961760782036991	0.116847531707673	0.36167388691538	0.0195	0.0256	0.0235	0.003	0.1638	0.0029	0.003	0.0613	0.0018	0.1	0.1313	0.0189	0.0031	0.1185	0.0207	0.0038	0.0064	0.002	0.002	0.038	0.0275	0.0274	0.0688	0.0201	0.0978	0.0032
16	rs118070355	54894030	0.85	0.849213100564478	0.98	0.0961760782036991	0.117728870799041	0.354036265305706	0.0196	0.0256	0.0235	0.003	0.1638	0.003	0.003	0.0613	0.0018	0.1	0.1313	0.0189	0.0031	0.1185	0.0208	0.0038	0.0064	0.002	0.002	0.038	0.0275	0.0274	0.0688	0.0201	0.0978	0.0032
16	rs72800492	54896725	0.85	0.849213100564478	0.98	0.0961760782036991	0.109751491833966	0.322624407591086	0.0196	0.0256	0.0235	0.0031	0.1636	0.003	0.003	0.0613	0.0018	0.1	0.1313	0.0189	0.0031	0.1185	0.0208	0.0038	0.0064	0.002	0.002	0.038	0.0275	0.0274	0.0687	0.0201	0.0978	0.0032
16	rs76486095	54899439	0.85	0.849213100564478	0.98	0.0961760782036991	0.120368375814893	0.359415335251917	0.0196	0.0256	0.0235	0.0031	0.1636	0.003	0.003	0.0614	0.0018	0.1	0.1313	0.019	0.003	0.1185	0.0208	0.0038	0.0064	0.002	0.002	0.0379	0.0276	0.0274	0.0687	0.0201	0.0978	0.0032
16	rs117627396	54905615	0.85	0.849213100564478	0.98	0.0961760782036991	0.144064243289227	0.347935013104007	0.0196	0.0257	0.0234	0.0031	0.1632	0.003	0.0031	0.0616	0.0018	0.0997	0.131	0.0192	0.003	0.1185	0.0212	0.0039	0.0064	0.002	0.002	0.0377	0.0276	0.0275	0.0685	0.02	0.098	0.0032
16	rs72800495	54912814	0.85	0.849213100564478	0.98	0.0961760782036991	0.15108517758694	0.33373667732889	0.0196	0.0257	0.0233	0.0032	0.1631	0.003	0.0031	0.0618	0.0018	0.0996	0.1308	0.0192	0.003	0.1184	0.0214	0.0039	0.0064	0.002	0.002	0.0376	0.0277	0.0275	0.0684	0.02	0.0982	0.0033
16	rs60974058	54915282	0.84	0.914942008907111	0.98	0.0961760782036991	0.139472745874132	0.308621369479292	0.0196	0.0258	0.0233	0.0032	0.163	0.003	0.0032	0.062	0.0018	0.0995	0.1307	0.0193	0.003	0.1184	0.0215	0.0039	0.0064	0.002	0.0019	0.0375	0.0277	0.0275	0.0684	0.02	0.0983	0.0033
16	rs79587910	54929825	0.84	0.914942008907111	0.98	0.0961760782036991	0.160458048846438	0.278737208904261	0.0195	0.026	0.0231	0.0034	0.1625	0.0031	0.0035	0.0624	0.0019	0.0987	0.1301	0.0196	0.003	0.1177	0.0218	0.0042	0.0063	0.0022	0.0019	0.0375	0.0276	0.0277	0.0682	0.0201	0.0986	0.0034
16	rs58564134	54941739	0.83	0.983767787599247	0.98	0.0961760782036991	0.122254843464384	0.299785717334006	0.0195	0.0261	0.0231	0.0035	0.1623	0.0032	0.0036	0.0625	0.0019	0.0984	0.1298	0.0199	0.0029	0.1173	0.022	0.0044	0.0062	0.0023	0.0019	0.0375	0.0276	0.0278	0.0681	0.0201	0.0986	0.0035
16	rs12922306	54943245	0.83	0.983767787599247	0.98	0.0961760782036991	0.121091821887736	0.293032734685178	0.0195	0.0261	0.0231	0.0035	0.1623	0.0032	0.0036	0.0626	0.0019	0.0984	0.1298	0.0199	0.0029	0.1173	0.022	0.0044	0.0062	0.0023	0.0019	0.0375	0.0276	0.0278	0.0681	0.0201	0.0986	0.0035
16	rs117633800	54964206	0.83	0.983767787599247	0.98	0.0961760782036991	0.125606692079122	0.317654058953631	0.0195	0.0261	0.0232	0.0035	0.1622	0.0033	0.0036	0.0629	0.0019	0.0982	0.1298	0.02	0.0029	0.1173	0.022	0.0043	0.0062	0.0023	0.0019	0.0376	0.0277	0.0277	0.068	0.0201	0.0984	0.0035
16	rs13336114	54967096	0.83	0.983767787599247	0.98	0.0961760782036991	0.124394849488363	0.325057197840578	0.0195	0.0261	0.0232	0.0035	0.1622	0.0033	0.0036	0.0629	0.0019	0.0982	0.1298	0.02	0.003	0.1173	0.022	0.0043	0.0061	0.0023	0.0019	0.0376	0.0278	0.0277	0.068	0.0201	0.0983	0.0035
16	rs79172582	54973062	0.83	0.983767787599247	0.98	0.0961760782036991	0.136835381704628	0.328716419914154	0.0195	0.0261	0.0232	0.0035	0.162	0.0033	0.0036	0.0631	0.0019	0.0981	0.1298	0.0201	0.003	0.1173	0.022	0.0044	0.0061	0.0023	0.0019	0.0376	0.0278	0.0277	0.0679	0.0202	0.0982	0.0035
16	rs60260840	54973941	0.83	0.983767787599247	0.98	0.0961760782036991	0.139851977461392	0.342729717609269	0.0195	0.0261	0.0232	0.0035	0.162	0.0033	0.0036	0.0631	0.0019	0.0981	0.1298	0.0201	0.003	0.1173	0.022	0.0044	0.0061	0.0023	0.0019	0.0376	0.0278	0.0278	0.0679	0.0202	0.0982	0.0035
16	rs113968518	54981732	0.83	0.983767787599247	0.98	0.0961760782036991	0.152479897422568	0.369357607049417	0.0195	0.0261	0.0232	0.0035	0.1619	0.0033	0.0036	0.0631	0.0019	0.0981	0.1298	0.02	0.003	0.1172	0.022	0.0044	0.0061	0.0023	0.0019	0.0376	0.0278	0.0278	0.0679	0.0202	0.0982	0.0035
16	rs77513659	54982880	0.83	0.983767787599247	0.98	0.0961760782036991	0.156608085182281	0.373406602093806	0.0195	0.0261	0.0232	0.0035	0.1618	0.0033	0.0036	0.0632	0.0019	0.0981	0.1298	0.02	0.0029	0.1172	0.022	0.0044	0.0061	0.0023	0.0019	0.0376	0.0278	0.0278	0.0679	0.0202	0.0983	0.0035
16	rs3885882	54986139	0.83	0.983767787599247	0.99	0.0817332193164052	0.191753242615932	0.384221615014929	0.0195	0.0262	0.023	0.0036	0.1613	0.0033	0.0037	0.0636	0.002	0.0981	0.1297	0.0201	0.0029	0.1171	0.0218	0.0044	0.006	0.0023	0.002	0.0379	0.0278	0.0279	0.0677	0.0201	0.0984	0.0035
16	rs4784437	54986256	0.83	0.983767787599247	0.99	0.0817332193164052	0.187819795224367	0.380649487249056	0.0195	0.0261	0.023	0.0036	0.1614	0.0033	0.0037	0.0636	0.0019	0.0982	0.1298	0.0201	0.0029	0.1171	0.0218	0.0044	0.006	0.0023	0.0019	0.0379	0.0278	0.0279	0.0677	0.0201	0.0984	0.0035
16	rs116999486	54992278	0.83	0.983767787599247	0.99	0.0817332193164052	0.208551765925686	0.50707962899475	0.0195	0.0261	0.023	0.0036	0.1611	0.0033	0.0037	0.0636	0.0019	0.0982	0.1297	0.0202	0.0029	0.117	0.0218	0.0044	0.006	0.0023	0.0019	0.038	0.0279	0.0279	0.0677	0.0201	0.0984	0.0034
16	rs11647574	54996637	0.8	1.20917223849118	0.99	0.0817332193164052	0.126230158134413	0.468006473061763	0.0216	0.0253	0.0217	0.0045	0.1531	0.0046	0.0053	0.065	0.0028	0.0995	0.1306	0.0216	0.0035	0.1131	0.0219	0.0053	0.0062	0.0029	0.0026	0.038	0.0277	0.0289	0.0654	0.0195	0.0992	0.0039
16	rs117558413	54996727	0.8	1.20917223849118	0.99	0.0817332193164052	0.158372919425168	0.494740372756423	0.0216	0.0255	0.0216	0.0045	0.1528	0.0046	0.0054	0.0653	0.0029	0.0991	0.1311	0.0216	0.0035	0.1129	0.0219	0.0052	0.0061	0.0029	0.0026	0.0384	0.0276	0.029	0.065	0.0194	0.0992	0.0039
16	rs59603380	54996827	0.79	1.29072091625847	0.99	0.0817332193164052	0.117956972181314	0.445783551215112	0.0216	0.0254	0.0215	0.0045	0.1529	0.0047	0.0054	0.0656	0.0029	0.0991	0.131	0.0215	0.0035	0.1127	0.022	0.0052	0.0061	0.0029	0.0027	0.0387	0.0275	0.0291	0.0648	0.0193	0.0992	0.0039
16	rs4238770	54997001	0.8	1.20917223849118	0.99	0.0817332193164052	0.137899249301321	0.479494305227694	0.0218	0.0253	0.0214	0.0045	0.1528	0.0048	0.0055	0.0658	0.0029	0.0991	0.1311	0.0214	0.0035	0.1126	0.022	0.0053	0.006	0.0028	0.0027	0.0389	0.0274	0.0291	0.065	0.0191	0.0989	0.004
16	rs4783859	54998943	0.8	1.20917223849118	0.99	0.0817332193164052	0.0377732621593215	0.373660076557514	0.0221	0.0252	0.0202	0.0042	0.1536	0.0048	0.0057	0.0666	0.0029	0.101	0.1329	0.0208	0.0035	0.1142	0.0214	0.0052	0.0056	0.0027	0.0025	0.0388	0.026	0.0283	0.0644	0.0183	0.0997	0.0034
16	rs72802716	55000915	0.8	1.20917223849118	0.99	0.0817332193164052	0.0253973798783102	0.354785442021858	0.0222	0.0248	0.0194	0.0039	0.1551	0.0048	0.0056	0.0678	0.0029	0.1017	0.1336	0.0207	0.0035	0.1147	0.0209	0.0051	0.0053	0.0025	0.0023	0.039	0.0252	0.0277	0.0641	0.0179	0.1006	0.003
16	rs72802717	55001471	0.8	1.20917223849118	0.99	0.0817332193164052	0.0237261418640771	0.356660361560978	0.0223	0.0247	0.0191	0.0038	0.1553	0.0048	0.0056	0.0681	0.0029	0.102	0.1338	0.0206	0.0035	0.1149	0.0207	0.005	0.0052	0.0025	0.0023	0.039	0.0249	0.0276	0.0641	0.0178	0.1009	0.0029
16	rs72802719	55003508	0.8	1.20917223849118	0.99	0.0817332193164052	0.0255617904037889	0.365447050112352	0.0224	0.0245	0.0189	0.0038	0.1555	0.0048	0.0055	0.0683	0.0029	0.102	0.134	0.0205	0.0035	0.1152	0.0205	0.005	0.0052	0.0025	0.0022	0.0391	0.0246	0.0275	0.0642	0.0178	0.1012	0.0029
16	rs68089124	55009145	0.79	1.29072091625847	0.99	0.0817332193164052	0.0252950072910208	0.390495125114985	0.0225	0.0244	0.0185	0.0037	0.156	0.0048	0.0055	0.0685	0.0029	0.102	0.1343	0.0204	0.0035	0.1153	0.0204	0.0049	0.0051	0.0024	0.0022	0.0393	0.0243	0.0274	0.0645	0.0177	0.1011	0.0027
16	rs12923455	55011398	0.79	1.29072091625847	0.99	0.0817332193164052	0.0251318243103863	0.391008492078606	0.0225	0.0244	0.0184	0.0037	0.1561	0.0048	0.0055	0.0685	0.0029	0.102	0.1343	0.0203	0.0035	0.1154	0.0204	0.0049	0.0051	0.0024	0.0022	0.0394	0.0242	0.0274	0.0645	0.0177	0.1012	0.0027
16	rs35755352	55018268	0.79	1.29072091625847	1	0.069019173236101	0.0190778753082682	0.359039301528281	0.0226	0.0243	0.0182	0.0036	0.1566	0.0048	0.0054	0.0686	0.0028	0.1022	0.1347	0.0203	0.0035	0.1157	0.0202	0.0049	0.005	0.0024	0.0021	0.0398	0.0237	0.027	0.0649	0.0175	0.101	0.0026
16	rs4619399	55020213	0.79	1.29072091625847	0.99	0.0817332193164052	0.0181360682644355	0.35154228611399	0.0226	0.0242	0.0182	0.0036	0.1568	0.0048	0.0054	0.0686	0.0028	0.1022	0.1347	0.0203	0.0035	0.1157	0.0201	0.0049	0.005	0.0024	0.0021	0.0399	0.0236	0.027	0.065	0.0174	0.1009	0.0026
16	rs62034607	55030709	0.79	1.29072091625847	0.99	0.0817332193164052	0.016829500634747	0.320075775582771	0.0227	0.0239	0.0178	0.0035	0.1575	0.0048	0.0054	0.0686	0.0027	0.1026	0.135	0.0202	0.0035	0.1161	0.0198	0.0049	0.005	0.0022	0.002	0.0401	0.0232	0.0268	0.0654	0.0172	0.101	0.0024
16	rs76230500	55033937	0.79	1.29072091625847	0.99	0.0817332193164052	0.0148096796957476	0.322259952932859	0.0228	0.0238	0.0177	0.0034	0.1577	0.0048	0.0054	0.0686	0.0027	0.1027	0.1351	0.0202	0.0035	0.1162	0.0198	0.0049	0.005	0.0021	0.002	0.0402	0.023	0.0268	0.0655	0.0172	0.1011	0.0024
16	rs8045224	55035688	0.79	1.29072091625847	0.99	0.0817332193164052	0.0123221794071492	0.264777923715796	0.0228	0.0237	0.0177	0.0034	0.1578	0.0048	0.0054	0.0686	0.0027	0.1029	0.1352	0.0201	0.0034	0.1163	0.0197	0.0049	0.005	0.0021	0.002	0.0402	0.023	0.0268	0.0655	0.0171	0.1012	0.0024
16	rs72802734	55036595	0.79	1.29072091625847	0.99	0.0817332193164052	0.0118049440082903	0.260667970731158	0.0228	0.0237	0.0177	0.0034	0.1579	0.0048	0.0054	0.0686	0.0026	0.1029	0.1353	0.0201	0.0034	0.1163	0.0198	0.0049	0.005	0.0021	0.002	0.0402	0.0229	0.0268	0.0656	0.017	0.1012	0.0024
16	rs56159156	55038197	0.79	1.29072091625847	1	0.069019173236101	0.0111520356415965	0.253411363149183	0.0228	0.0237	0.0176	0.0034	0.1579	0.0048	0.0054	0.0686	0.0026	0.1029	0.1353	0.0201	0.0034	0.1164	0.0197	0.0049	0.005	0.0021	0.002	0.0402	0.0229	0.0268	0.0656	0.017	0.1012	0.0023
16	rs36115171	55041428	0.79	1.29072091625847	1	0.069019173236101	0.00940486187407662	0.224503833117382	0.0227	0.0237	0.0174	0.0034	0.158	0.0047	0.0054	0.0684	0.0026	0.1032	0.1353	0.02	0.0034	0.1169	0.0198	0.0047	0.005	0.002	0.002	0.0403	0.0229	0.0269	0.0656	0.017	0.1014	0.0023
16	rs11863915	55044859	0.79	1.29072091625847	1.01	0.0578993944755651	0.0117407242726961	0.207776965015592	0.0226	0.0237	0.0166	0.0033	0.1591	0.0046	0.0054	0.068	0.0023	0.1035	0.1361	0.0196	0.0032	0.1175	0.0201	0.0051	0.0052	0.0018	0.0018	0.0403	0.0224	0.0267	0.0658	0.0163	0.1021	0.0019
16	rs76546270	55048320	0.79	1.29072091625847	1.01	0.0578993944755651	0.0154857264262662	0.185952958339467	0.0226	0.0236	0.0163	0.0033	0.1596	0.0046	0.0054	0.0678	0.0021	0.1035	0.1364	0.0194	0.0031	0.1179	0.0201	0.0054	0.0052	0.0017	0.0017	0.0404	0.0221	0.0267	0.0658	0.0161	0.1025	0.0017
16	rs1466603	55064926	0.79	1.29072091625847	1.01	0.0578993944755651	0.0172519220374727	0.17385706294121	0.0226	0.0236	0.0162	0.0032	0.1596	0.0045	0.0054	0.0677	0.0021	0.1036	0.1365	0.0194	0.0031	0.118	0.0201	0.0054	0.0052	0.0016	0.0016	0.0403	0.0221	0.0268	0.0658	0.0161	0.1026	0.0017
16	rs4783865	55069693	0.79	1.29072091625847	1.01	0.0578993944755651	0.0184760059737217	0.159623183808191	0.0227	0.0236	0.0161	0.0031	0.1596	0.0045	0.0054	0.0678	0.0021	0.1036	0.1365	0.0194	0.003	0.118	0.0202	0.0055	0.0052	0.0016	0.0016	0.0404	0.0221	0.0268	0.0658	0.0161	0.1027	0.0017
16	rs117226381	55071338	0.79	1.29072091625847	1.01	0.0578993944755651	0.0215373692409465	0.163507035332616	0.0228	0.0237	0.016	0.0031	0.1596	0.0045	0.0054	0.0677	0.0021	0.1036	0.1364	0.0194	0.003	0.1181	0.0202	0.0055	0.0052	0.0016	0.0016	0.0404	0.022	0.0268	0.0658	0.016	0.1028	0.0017
16	rs60837155	55074310	0.79	1.29072091625847	1.02	0.0482398620390144	0.0262585086477523	0.169196738310377	0.0228	0.0237	0.0159	0.0031	0.1597	0.0044	0.0054	0.0677	0.0021	0.1036	0.1363	0.0193	0.0031	0.1184	0.0202	0.0055	0.0052	0.0016	0.0016	0.0405	0.0218	0.0267	0.0658	0.016	0.1032	0.0017
16	rs16954174	55079035	0.79	1.29072091625847	1.02	0.0482398620390144	0.0307130592138861	0.163897230217901	0.0229	0.0237	0.0156	0.003	0.1597	0.0043	0.0054	0.0677	0.002	0.1037	0.1363	0.0193	0.003	0.1188	0.0202	0.0055	0.0052	0.0016	0.0016	0.0405	0.0215	0.0265	0.0659	0.0158	0.1036	0.0016
16	rs4784466	55079850	0.79	1.29072091625847	1.02	0.0482398620390144	0.0305491545022428	0.163214604267498	0.0229	0.0237	0.0156	0.003	0.1597	0.0043	0.0054	0.0677	0.002	0.1038	0.1363	0.0193	0.003	0.1188	0.0202	0.0055	0.0052	0.0015	0.0016	0.0405	0.0215	0.0265	0.0659	0.0158	0.1036	0.0016
16	rs7359482	55080056	0.79	1.29072091625847	1.02	0.0482398620390144	0.0306896064775152	0.163897230217901	0.0229	0.0237	0.0156	0.003	0.1597	0.0043	0.0054	0.0677	0.002	0.1038	0.1363	0.0193	0.0031	0.1188	0.0202	0.0055	0.0052	0.0015	0.0016	0.0405	0.0215	0.0265	0.0659	0.0158	0.1036	0.0016
16	rs55932191	55083319	0.79	1.29072091625847	1.02	0.0482398620390144	0.0328634849028772	0.163507035332616	0.0229	0.0236	0.0155	0.0029	0.1597	0.0043	0.0054	0.0677	0.002	0.1038	0.1363	0.0193	0.0031	0.119	0.0202	0.0055	0.0052	0.0015	0.0015	0.0405	0.0215	0.0265	0.066	0.0158	0.1036	0.0016
16	rs72802760	55084317	0.79	1.29072091625847	1.02	0.0482398620390144	0.033035995813318	0.1665395885509	0.0229	0.0236	0.0155	0.0029	0.1596	0.0043	0.0054	0.0677	0.002	0.1038	0.1364	0.0193	0.0031	0.119	0.0202	0.0055	0.0052	0.0015	0.0015	0.0405	0.0215	0.0265	0.066	0.0158	0.1036	0.0016
16	rs72802761	55090177	0.79	1.29072091625847	1.02	0.0482398620390144	0.0348472691251258	0.167522000082148	0.0229	0.0236	0.0155	0.0029	0.1596	0.0044	0.0054	0.0677	0.002	0.1038	0.1364	0.0193	0.0031	0.1191	0.0202	0.0055	0.0052	0.0015	0.0015	0.0406	0.0214	0.0265	0.0661	0.0157	0.1037	0.0016
16	rs117168950	55090769	0.79	1.29072091625847	1.02	0.0482398620390144	0.0342739940327553	0.164580858810211	0.0229	0.0236	0.0154	0.0029	0.1595	0.0044	0.0054	0.0677	0.002	0.1038	0.1364	0.0193	0.003	0.1192	0.0202	0.0056	0.0053	0.0015	0.0015	0.0406	0.0214	0.0265	0.0661	0.0157	0.1037	0.0016
16	rs11859743	55093418	0.79	1.29072091625847	1.02	0.0482398620390144	0.0387024634141781	0.16722706395609	0.0229	0.0234	0.0153	0.0029	0.1593	0.0044	0.0054	0.0678	0.002	0.1038	0.1367	0.0192	0.0031	0.1199	0.0202	0.0056	0.0053	0.0014	0.0014	0.0406	0.0212	0.0264	0.0664	0.0156	0.1036	0.0016
16	rs28505032	55094813	0.79	1.29072091625847	1.02	0.0482398620390144	0.0383727286579453	0.168506434272203	0.0229	0.0234	0.0153	0.0029	0.1591	0.0044	0.0054	0.0678	0.002	0.1036	0.1367	0.0192	0.0031	0.12	0.0202	0.0056	0.0053	0.0014	0.0014	0.0407	0.0212	0.0264	0.0665	0.0156	0.1036	0.0016
16	rs77997720	55096304	0.79	1.29072091625847	1.02	0.0482398620390144	0.0383590319460993	0.170877291106664	0.0229	0.0233	0.0153	0.0029	0.1591	0.0044	0.0054	0.0678	0.002	0.1036	0.1367	0.0192	0.0031	0.12	0.0202	0.0056	0.0053	0.0014	0.0014	0.0407	0.0212	0.0264	0.0665	0.0156	0.1036	0.0016
16	rs11648360	55097119	0.79	1.29072091625847	1.02	0.0482398620390144	0.0379904956253918	0.168802158004557	0.0229	0.0233	0.0152	0.0029	0.1591	0.0044	0.0054	0.0678	0.002	0.1036	0.1367	0.0192	0.0031	0.12	0.0202	0.0056	0.0053	0.0014	0.0014	0.0407	0.0212	0.0264	0.0665	0.0156	0.1036	0.0016
16	rs2397357	55099215	0.79	1.29072091625847	1.02	0.0482398620390144	0.0376379282004076	0.1696904163356	0.0229	0.0233	0.0152	0.0029	0.1591	0.0044	0.0054	0.0678	0.002	0.1036	0.1367	0.0192	0.0031	0.1201	0.0202	0.0057	0.0053	0.0014	0.0014	0.0407	0.0212	0.0264	0.0666	0.0156	0.1036	0.0016
16	rs72802777	55103160	0.78	1.37552415152317	1.02	0.0482398620390144	0.0416713374841976	0.178058685953681	0.0229	0.0232	0.0152	0.003	0.1591	0.0045	0.0055	0.0677	0.002	0.1037	0.1365	0.0191	0.003	0.1202	0.0201	0.0058	0.0053	0.0013	0.0014	0.0405	0.0214	0.0263	0.0668	0.0156	0.1034	0.0016
16	rs7184407	55107147	0.78	1.37552415152317	1.02	0.0482398620390144	0.0439753097488221	0.174355430990166	0.0229	0.0231	0.0152	0.0031	0.1591	0.0046	0.0056	0.0677	0.002	0.1037	0.1363	0.019	0.003	0.1204	0.0201	0.0059	0.0054	0.0013	0.0014	0.0403	0.0213	0.0263	0.0669	0.0156	0.1035	0.0015
16	rs7198804	55109942	0.78	1.37552415152317	1.02	0.0482398620390144	0.0442919546263883	0.172464271924578	0.0229	0.023	0.0152	0.0031	0.1591	0.0046	0.0057	0.0677	0.0019	0.1039	0.1361	0.019	0.003	0.1205	0.0201	0.0059	0.0054	0.0012	0.0014	0.0402	0.0212	0.0263	0.0669	0.0157	0.1036	0.0015
16	rs59207172	55113033	0.78	1.37552415152317	1.02	0.0482398620390144	0.0453125836933188	0.175653502228685	0.0229	0.023	0.0152	0.0031	0.1591	0.0046	0.0057	0.0677	0.0019	0.1039	0.136	0.019	0.003	0.1205	0.0201	0.0059	0.0054	0.0012	0.0014	0.0402	0.0212	0.0263	0.0669	0.0156	0.1037	0.0015
16	rs58069369	55113110	0.78	1.37552415152317	1.02	0.0482398620390144	0.045297233905929	0.174954125875564	0.0229	0.023	0.0152	0.0031	0.1591	0.0046	0.0057	0.0677	0.0019	0.104	0.136	0.019	0.003	0.1205	0.0201	0.0059	0.0054	0.0012	0.0014	0.0402	0.0212	0.0263	0.0669	0.0156	0.1037	0.0015
16	rs9972799	55115841	0.78	1.37552415152317	1.02	0.0482398620390144	0.0477825032009291	0.174156024337208	0.0229	0.023	0.0152	0.0031	0.1591	0.0047	0.0057	0.0678	0.0019	0.104	0.136	0.0189	0.003	0.1204	0.0201	0.006	0.0055	0.0012	0.0014	0.0401	0.0212	0.0263	0.0669	0.0156	0.1038	0.0015
16	rs35222310	55118668	0.78	1.37552415152317	1.02	0.0482398620390144	0.0500458482985441	0.177055151267119	0.0229	0.0231	0.0152	0.003	0.1589	0.0047	0.0057	0.0679	0.0019	0.1038	0.1358	0.0189	0.0029	0.1204	0.0201	0.006	0.0055	0.0012	0.0014	0.0402	0.0212	0.0263	0.0669	0.0157	0.1039	0.0015
16	rs1825730	55122421	0.78	1.37552415152317	1.02	0.0482398620390144	0.0441560599691062	0.189943862760681	0.0227	0.0232	0.015	0.0031	0.1586	0.0047	0.0057	0.0684	0.0017	0.1037	0.1356	0.0188	0.0029	0.1204	0.0202	0.0061	0.0055	0.0012	0.0014	0.0402	0.0213	0.0262	0.0671	0.0158	0.1042	0.0015
16	rs9921884	55128197	0.78	1.37552415152317	1.02	0.0482398620390144	0.0801627553448148	0.22809623702766	0.0226	0.0232	0.0151	0.0034	0.1574	0.0052	0.0061	0.0686	0.0016	0.1033	0.1345	0.0185	0.0029	0.1209	0.0207	0.0066	0.0059	0.0012	0.0015	0.0403	0.0213	0.0259	0.067	0.0158	0.1043	0.0014
16	rs901440	55128275	0.78	1.37552415152317	1.03	0.0399082203678001	0.0827413387952557	0.229079194451356	0.0226	0.0232	0.0151	0.0034	0.1574	0.0052	0.0061	0.0686	0.0016	0.1033	0.1345	0.0185	0.0029	0.1209	0.0207	0.0066	0.0059	0.0011	0.0014	0.0403	0.0213	0.0259	0.067	0.0158	0.1043	0.0014
16	rs76186531	55129606	0.78	1.37552415152317	1.03	0.0399082203678001	0.0814228920927938	0.241758495810501	0.0225	0.0231	0.015	0.0035	0.1572	0.0052	0.0062	0.0688	0.0016	0.1034	0.134	0.0184	0.0029	0.1207	0.0208	0.0067	0.006	0.0011	0.0015	0.0401	0.0213	0.0258	0.0673	0.016	0.1044	0.0014
16	rs62032714	55136293	0.78	1.37552415152317	1.03	0.0399082203678001	0.0555581731996885	0.26580854189286	0.0224	0.0229	0.0149	0.004	0.157	0.0054	0.0064	0.0689	0.0014	0.1036	0.1331	0.0182	0.0028	0.1199	0.0211	0.0068	0.0063	0.0011	0.0015	0.0396	0.0214	0.0257	0.068	0.0164	0.1046	0.0014
16	rs62032715	55136414	0.78	1.37552415152317	1.03	0.0399082203678001	0.0558404394844683	0.26512132451297	0.0224	0.0229	0.0149	0.004	0.157	0.0054	0.0064	0.0689	0.0014	0.1036	0.1331	0.0182	0.0028	0.1199	0.0211	0.0068	0.0063	0.0011	0.0015	0.0396	0.0214	0.0257	0.0681	0.0164	0.1047	0.0014
16	rs4784479	55136442	0.78	1.37552415152317	1.03	0.0399082203678001	0.0560173406689092	0.265235822258844	0.0224	0.0229	0.0149	0.004	0.157	0.0054	0.0064	0.0689	0.0014	0.1037	0.133	0.0182	0.0028	0.1199	0.0211	0.0068	0.0063	0.0011	0.0015	0.0396	0.0214	0.0257	0.0681	0.0164	0.1047	0.0014
16	rs72802783	55138277	0.78	1.37552415152317	1.03	0.0399082203678001	0.0545951488357008	0.259416168511762	0.0223	0.0228	0.015	0.004	0.1568	0.0055	0.0065	0.0687	0.0014	0.1035	0.1327	0.0184	0.0028	0.1197	0.0211	0.0068	0.0064	0.0011	0.0015	0.0396	0.0214	0.0259	0.0682	0.0166	0.1046	0.0013
16	rs75904230	55141022	0.78	1.37552415152317	1.03	0.0399082203678001	0.0548566769966775	0.25307279466191	0.0223	0.0228	0.015	0.0041	0.1567	0.0055	0.0065	0.0687	0.0014	0.1034	0.1327	0.0184	0.0028	0.1196	0.0211	0.0069	0.0064	0.0011	0.0016	0.0396	0.0214	0.026	0.0682	0.0167	0.1046	0.0013
16	rs4784481	55142949	0.78	1.37552415152317	1.03	0.0399082203678001	0.0562656294015369	0.257598741761976	0.0223	0.0228	0.015	0.0041	0.1568	0.0055	0.0065	0.0687	0.0014	0.1034	0.1326	0.0184	0.0028	0.1195	0.0212	0.0069	0.0064	0.0011	0.0016	0.0396	0.0214	0.026	0.0682	0.0167	0.1047	0.0013
16	rs117097988	55143321	0.78	1.37552415152317	1.03	0.0399082203678001	0.0561413935485317	0.255332611016849	0.0223	0.0228	0.015	0.0041	0.1568	0.0055	0.0065	0.0687	0.0014	0.1034	0.1326	0.0184	0.0028	0.1195	0.0212	0.0069	0.0064	0.0011	0.0016	0.0396	0.0214	0.026	0.0682	0.0167	0.1046	0.0013
16	rs16954315	55150337	0.78	1.37552415152317	1.03	0.0399082203678001	0.0747329818810258	0.260667970731158	0.0222	0.0225	0.0151	0.0043	0.1554	0.0057	0.0068	0.0689	0.0014	0.1034	0.1322	0.0183	0.0029	0.1191	0.0214	0.0072	0.0068	0.0012	0.0017	0.0392	0.0212	0.0264	0.0685	0.0174	0.1046	0.0013
16	rs4784490	55151584	0.78	1.37552415152317	1.03	0.0399082203678001	0.0739438718856776	0.257598741761976	0.0222	0.0225	0.0151	0.0043	0.1555	0.0057	0.0068	0.0689	0.0014	0.1034	0.1322	0.0183	0.0029	0.1191	0.0214	0.0072	0.0068	0.0012	0.0017	0.0392	0.0212	0.0264	0.0685	0.0174	0.1046	0.0013
16	rs11640298	55153261	0.78	1.37552415152317	1.03	0.0399082203678001	0.0770237564089734	0.259188771051762	0.0222	0.0225	0.0152	0.0043	0.1554	0.0057	0.0068	0.0689	0.0014	0.1034	0.1322	0.0182	0.0029	0.1191	0.0214	0.0072	0.0068	0.0012	0.0017	0.0392	0.0212	0.0264	0.0685	0.0173	0.1047	0.0013
16	rs16954336	55153479	0.78	1.37552415152317	1.03	0.0399082203678001	0.0769801204684144	0.256691534048033	0.0222	0.0225	0.0152	0.0043	0.1554	0.0057	0.0068	0.0689	0.0014	0.1034	0.1323	0.0182	0.0029	0.1191	0.0214	0.0072	0.0068	0.0012	0.0017	0.0392	0.0212	0.0264	0.0685	0.0174	0.1047	0.0013
16	rs78765039	55155404	0.78	1.37552415152317	1.03	0.0399082203678001	0.0884608295420604	0.272942033827766	0.0222	0.0225	0.0151	0.0043	0.155	0.0056	0.0068	0.0691	0.0014	0.1032	0.1321	0.0182	0.0029	0.119	0.0213	0.0073	0.0069	0.0012	0.0017	0.0392	0.0211	0.0264	0.0687	0.0175	0.1047	0.0013
