## Supplementary Tab. 2 for "Sparse haplotype-based fine-scale local ancestry inference at scale reveals recent selection on immune responses": 304206_file03 (part 135 of 161)

Chromosome	rs_number	hg19_GRCh37_Position	LDAS_26pop	-log10(p_LDAS_26pop)	LDAS_5continent	-log10(p_LDAS_5continent)	-log10(p_AAS_26pop)	-log10(p_AAS_5continent)	prob_ACB	prob_ASW	prob_BEB	prob_CDX	prob_CEU	prob_CHB	prob_CHS	prob_CLM	prob_ESN	prob_FIN	prob_GBR	prob_GIH	prob_GWD	prob_IBS	prob_ITU	prob_JPT	prob_KHV	prob_LWK	prob_MSL	prob_MXL	prob_PEL	prob_PJL	prob_PUR	prob_STU	prob_TSI	prob_YRI
16	rs7191856	55156322	0.78	1.37552415152317	1.03	0.0399082203678001	0.088938499745983	0.274676643839092	0.0222	0.0225	0.0151	0.0043	0.155	0.0056	0.0068	0.0691	0.0014	0.1032	0.1321	0.0182	0.0029	0.119	0.0213	0.0073	0.0069	0.0012	0.0017	0.0392	0.0211	0.0264	0.0687	0.0175	0.1047	0.0013
16	rs4783879	55156505	0.78	1.37552415152317	1.03	0.0399082203678001	0.0924995584429405	0.276066770175467	0.0222	0.0224	0.0151	0.0043	0.155	0.0057	0.0068	0.0691	0.0014	0.1032	0.1321	0.0182	0.0029	0.119	0.0213	0.0073	0.0069	0.0012	0.0018	0.0392	0.0211	0.0264	0.0687	0.0175	0.1047	0.0013
16	rs1486741	55159585	0.78	1.37552415152317	1.03	0.0399082203678001	0.0946737629341659	0.290674320126259	0.0222	0.0224	0.0151	0.0044	0.1548	0.0057	0.0068	0.0693	0.0014	0.1032	0.1319	0.0182	0.003	0.119	0.0212	0.0073	0.0069	0.0012	0.0018	0.0392	0.0211	0.0264	0.0688	0.0175	0.1047	0.0014
16	rs12596780	55159895	0.78	1.37552415152317	1.03	0.0399082203678001	0.0940032905874752	0.290792103530093	0.0222	0.0224	0.0151	0.0044	0.1548	0.0057	0.0068	0.0693	0.0014	0.1032	0.1319	0.0182	0.003	0.119	0.0213	0.0073	0.0069	0.0012	0.0018	0.0392	0.0211	0.0264	0.0688	0.0175	0.1047	0.0014
16	rs72802797	55165949	0.78	1.37552415152317	1.03	0.0399082203678001	0.0930647435809707	0.299904604025761	0.022	0.0224	0.0152	0.0044	0.1545	0.0057	0.0068	0.0693	0.0015	0.1033	0.1317	0.0182	0.003	0.1187	0.0212	0.0074	0.007	0.0013	0.0019	0.0392	0.0211	0.0265	0.0688	0.0176	0.1048	0.0014
16	rs4783881	55166268	0.78	1.37552415152317	1.03	0.0399082203678001	0.0928679110205305	0.300261349136831	0.022	0.0224	0.0152	0.0044	0.1545	0.0057	0.0068	0.0693	0.0015	0.1033	0.1317	0.0182	0.003	0.1187	0.0212	0.0074	0.007	0.0013	0.0019	0.0392	0.0211	0.0265	0.0688	0.0176	0.1048	0.0014
16	rs117549677	55167762	0.78	1.37552415152317	1.03	0.0399082203678001	0.0951224123517938	0.303477778828455	0.022	0.0224	0.0152	0.0045	0.1544	0.0057	0.0068	0.0693	0.0015	0.1032	0.1317	0.0182	0.003	0.1186	0.0213	0.0074	0.007	0.0013	0.0019	0.0392	0.0211	0.0265	0.0688	0.0176	0.1048	0.0015
16	rs9936750	55171874	0.78	1.37552415152317	1.03	0.0399082203678001	0.0955223328024907	0.295396910593623	0.0219	0.0224	0.0153	0.0045	0.1542	0.0056	0.0068	0.0693	0.0015	0.1031	0.1316	0.0183	0.003	0.1186	0.0214	0.0074	0.0071	0.0013	0.0019	0.0392	0.0211	0.0265	0.0687	0.0177	0.1049	0.0015
16	rs17210961	55172951	0.78	1.37552415152317	1.03	0.0399082203678001	0.0952472741279703	0.304074540956439	0.0219	0.0224	0.0153	0.0045	0.1542	0.0056	0.0068	0.0693	0.0015	0.103	0.1315	0.0183	0.003	0.1185	0.0214	0.0074	0.0071	0.0013	0.0019	0.0392	0.0212	0.0265	0.0686	0.0177	0.1049	0.0015
16	rs4784498	55178799	0.78	1.37552415152317	1.03	0.0399082203678001	0.092083208752021	0.317170368243561	0.0219	0.0223	0.0153	0.0045	0.1542	0.0057	0.0068	0.0692	0.0015	0.1029	0.1314	0.0183	0.0031	0.1186	0.0214	0.0073	0.0071	0.0013	0.0019	0.0391	0.0213	0.0266	0.0686	0.0178	0.1049	0.0015
16	rs16954412	55189756	0.78	1.37552415152317	1.03	0.0399082203678001	0.0849999223587441	0.280483049118444	0.0218	0.0222	0.0157	0.0047	0.154	0.006	0.007	0.069	0.0017	0.1024	0.1294	0.0187	0.0033	0.1176	0.022	0.0076	0.0073	0.0015	0.0019	0.0386	0.0213	0.0271	0.0685	0.0184	0.105	0.0017
16	rs74018962	55192154	0.78	1.37552415152317	1.03	0.0399082203678001	0.0935332749370343	0.289144455305643	0.0216	0.0219	0.0165	0.0051	0.1541	0.0065	0.0075	0.0681	0.0018	0.1015	0.1265	0.0196	0.0037	0.116	0.0236	0.0082	0.0079	0.0018	0.002	0.0374	0.0217	0.0275	0.0675	0.0197	0.1042	0.002
16	rs56313803	55196138	0.78	1.37552415152317	1.03	0.0399082203678001	0.077548631772497	0.249133419373995	0.0216	0.022	0.0166	0.0051	0.1541	0.0066	0.0076	0.0681	0.0018	0.1015	0.1262	0.0197	0.0037	0.1159	0.0238	0.0083	0.0079	0.0019	0.002	0.0372	0.0217	0.0275	0.0674	0.0199	0.1041	0.002
16	rs16954421	55197680	0.78	1.37552415152317	1.03	0.0399082203678001	0.0765881142093241	0.245213689870004	0.0216	0.022	0.0167	0.0051	0.1539	0.0066	0.0076	0.0682	0.0018	0.1015	0.1262	0.0197	0.0037	0.1158	0.0238	0.0083	0.0079	0.0019	0.002	0.0372	0.0218	0.0275	0.0674	0.0199	0.1041	0.002
16	rs982601	55200035	0.78	1.37552415152317	1.03	0.0399082203678001	0.0763058010022267	0.235446497019271	0.0216	0.022	0.0167	0.0051	0.1538	0.0066	0.0076	0.0682	0.0019	0.1017	0.1262	0.0197	0.0037	0.1156	0.0239	0.0082	0.008	0.0019	0.002	0.0372	0.0218	0.0276	0.0673	0.0199	0.1042	0.002
16	rs75858061	55201741	0.78	1.37552415152317	1.03	0.0399082203678001	0.0779657881904275	0.23998130709183	0.0216	0.022	0.0167	0.0051	0.1539	0.0066	0.0076	0.068	0.0018	0.1018	0.1262	0.0197	0.0038	0.1156	0.0239	0.0082	0.008	0.0019	0.002	0.0371	0.0218	0.0275	0.0672	0.0199	0.1043	0.002
16	rs11646402	55203273	0.78	1.37552415152317	1.02	0.0482398620390144	0.0776363344076961	0.234014448019754	0.0216	0.022	0.0167	0.0051	0.1539	0.0066	0.0076	0.0679	0.0018	0.1019	0.1262	0.0197	0.0038	0.1156	0.0239	0.0082	0.008	0.0019	0.002	0.037	0.0218	0.0275	0.0673	0.0199	0.1043	0.002
16	rs67628165	55208098	0.78	1.37552415152317	1.02	0.0482398620390144	0.0771766077690399	0.241647298718266	0.0215	0.022	0.0167	0.0051	0.1539	0.0066	0.0076	0.0678	0.0018	0.102	0.1263	0.0198	0.0038	0.1156	0.024	0.0082	0.008	0.0019	0.002	0.037	0.0218	0.0275	0.0672	0.0199	0.1044	0.0021
16	rs2200537	55211634	0.78	1.37552415152317	1.02	0.0482398620390144	0.0776802096738393	0.256011788873321	0.0215	0.0219	0.0168	0.0051	0.1538	0.0066	0.0076	0.0676	0.0018	0.1021	0.1263	0.0197	0.0038	0.1155	0.024	0.0082	0.008	0.0019	0.002	0.0369	0.0218	0.0274	0.0672	0.02	0.1044	0.0021
16	rs2631524	55217132	0.78	1.37552415152317	1.02	0.0482398620390144	0.075183268671831	0.238872697788585	0.0215	0.022	0.0168	0.0052	0.1539	0.0067	0.0076	0.0674	0.0018	0.1022	0.1262	0.0197	0.0038	0.1153	0.024	0.0082	0.008	0.0019	0.002	0.0369	0.022	0.0275	0.067	0.02	0.1046	0.0021
16	rs12448978	55218131	0.78	1.37552415152317	1.02	0.0482398620390144	0.0780317867780187	0.256464889347854	0.0215	0.022	0.0168	0.0052	0.154	0.0067	0.0076	0.0674	0.0019	0.1023	0.1261	0.0197	0.0038	0.1153	0.024	0.0082	0.008	0.0019	0.002	0.0369	0.022	0.0275	0.0669	0.02	0.1046	0.0021
16	rs936875	55220800	0.78	1.37552415152317	1.02	0.0482398620390144	0.092132129516863	0.369483949663843	0.0214	0.0219	0.0168	0.0052	0.1539	0.0066	0.0076	0.0674	0.0018	0.1024	0.126	0.0196	0.0038	0.1153	0.024	0.0082	0.008	0.0019	0.002	0.0369	0.022	0.0275	0.0668	0.02	0.1045	0.0021
16	rs77525237	55223180	0.78	1.37552415152317	1.02	0.0482398620390144	0.133365826533913	0.355660053271068	0.0212	0.0218	0.0167	0.0052	0.1538	0.0066	0.0076	0.0674	0.0018	0.1028	0.1261	0.0195	0.0038	0.1155	0.0239	0.0081	0.008	0.002	0.002	0.0371	0.0221	0.0275	0.0667	0.02	0.1044	0.0021
16	rs41305757	55223305	0.79	1.29072091625847	1.02	0.0482398620390144	0.147174643612174	0.368347305400649	0.0209	0.0216	0.0167	0.0052	0.154	0.0066	0.0076	0.0672	0.0018	0.1029	0.1261	0.0195	0.0038	0.1154	0.0237	0.0081	0.008	0.002	0.002	0.0372	0.0223	0.0275	0.0665	0.0201	0.1047	0.0021
16	rs2631522	55225083	0.84	0.914942008907111	1.02	0.0482398620390144	0.0296815621817447	0.294568795660129	0.0166	0.0203	0.0171	0.0053	0.1563	0.0065	0.0075	0.0629	0.0016	0.1063	0.1242	0.0199	0.0033	0.1137	0.0213	0.0073	0.0081	0.003	0.0015	0.0371	0.0265	0.0276	0.067	0.0216	0.1094	0.0018
16	rs28622399	55225181	0.84	0.914942008907111	1.02	0.0482398620390144	0.0254589451446876	0.252170644269592	0.0166	0.0204	0.0171	0.0053	0.1562	0.0065	0.0075	0.0629	0.0016	0.1064	0.1242	0.0198	0.0033	0.1137	0.0213	0.0073	0.0081	0.003	0.0015	0.0371	0.0266	0.0276	0.0671	0.0217	0.1094	0.0018
16	rs4784504	55230377	0.84	0.914942008907111	1.02	0.0482398620390144	0.0210406316901865	0.276994721239322	0.0164	0.0204	0.017	0.0053	0.1568	0.0065	0.0075	0.0624	0.0016	0.1064	0.1242	0.0196	0.0032	0.1136	0.021	0.0072	0.008	0.003	0.0015	0.0373	0.027	0.028	0.0674	0.0216	0.1095	0.0017
16	rs2631518	55230853	0.84	0.914942008907111	1.02	0.0482398620390144	0.0213015039229749	0.281298917916753	0.0163	0.0204	0.017	0.0053	0.1568	0.0065	0.0075	0.0624	0.0016	0.1065	0.1243	0.0196	0.0032	0.1135	0.021	0.0072	0.008	0.003	0.0015	0.0373	0.027	0.028	0.0674	0.0216	0.1095	0.0017
16	rs77549199	55231327	0.84	0.914942008907111	1.02	0.0482398620390144	0.0216377238903944	0.285272005136179	0.0163	0.0204	0.0169	0.0053	0.1568	0.0065	0.0075	0.0624	0.0016	0.1065	0.1243	0.0196	0.0032	0.1135	0.021	0.0072	0.008	0.003	0.0015	0.0373	0.027	0.028	0.0674	0.0216	0.1096	0.0017
16	rs8054298	55234326	0.84	0.914942008907111	1.02	0.0482398620390144	0.0193545863245637	0.248908903717352	0.0162	0.0204	0.0169	0.0053	0.1569	0.0065	0.0075	0.0623	0.0016	0.1065	0.1244	0.0196	0.0031	0.1135	0.0207	0.0072	0.008	0.003	0.0015	0.0373	0.027	0.0281	0.0675	0.0216	0.1098	0.0018
16	rs2588995	55237683	0.84	0.914942008907111	1.02	0.0482398620390144	0.0182165881035522	0.236881354710373	0.0162	0.0204	0.0169	0.0053	0.1569	0.0065	0.0075	0.0622	0.0016	0.1066	0.1244	0.0195	0.0031	0.1136	0.0205	0.0072	0.008	0.0029	0.0015	0.0373	0.027	0.0281	0.0675	0.0216	0.1099	0.0018
16	rs116969266	55239520	0.84	0.914942008907111	1.02	0.0482398620390144	0.0183216537612728	0.216087116348396	0.0162	0.0204	0.0169	0.0053	0.1571	0.0065	0.0075	0.0622	0.0016	0.1067	0.1244	0.0195	0.0031	0.1136	0.0204	0.0072	0.008	0.0029	0.0015	0.0373	0.027	0.0281	0.0674	0.0217	0.11	0.0018
16	rs936878	55240061	0.84	0.914942008907111	1.02	0.0482398620390144	0.0182327233449694	0.21694550675944	0.0162	0.0204	0.0169	0.0053	0.1571	0.0065	0.0075	0.0623	0.0015	0.1066	0.1244	0.0195	0.0031	0.1136	0.0203	0.0072	0.008	0.0029	0.0015	0.0372	0.027	0.0282	0.0674	0.0217	0.11	0.0018
16	rs17291845	55245037	0.84	0.914942008907111	1.02	0.0482398620390144	0.0173140062951478	0.226896709366062	0.0161	0.0204	0.0169	0.0053	0.1572	0.0065	0.0075	0.0622	0.0015	0.1067	0.1246	0.0194	0.0031	0.1136	0.02	0.0071	0.008	0.0029	0.0015	0.0371	0.027	0.0283	0.0674	0.0217	0.1101	0.0018
16	rs35323739	55249668	0.84	0.914942008907111	1.02	0.0482398620390144	0.0158467193262761	0.218773296089836	0.0161	0.0203	0.0169	0.0053	0.1573	0.0065	0.0076	0.0623	0.0015	0.1067	0.1247	0.0194	0.0031	0.1136	0.0198	0.0071	0.008	0.0029	0.0015	0.0371	0.027	0.0283	0.0674	0.0217	0.1102	0.0018
16	rs9933405	55250966	0.84	0.914942008907111	1.02	0.0482398620390144	0.0150045600563416	0.209791280897878	0.0161	0.0203	0.0169	0.0053	0.1573	0.0065	0.0076	0.0623	0.0015	0.1067	0.1247	0.0194	0.0031	0.1136	0.0198	0.0071	0.0081	0.0029	0.0015	0.0371	0.027	0.0283	0.0674	0.0217	0.1102	0.0018
16	rs62032774	55256412	0.84	0.914942008907111	1.02	0.0482398620390144	0.0154071291446785	0.198011483840927	0.0161	0.0203	0.0169	0.0053	0.1574	0.0065	0.0076	0.0623	0.0015	0.1068	0.1249	0.0193	0.0032	0.1135	0.0197	0.0071	0.008	0.0029	0.0015	0.0371	0.027	0.0282	0.0675	0.0217	0.1102	0.0018
16	rs117811432	55256700	0.84	0.914942008907111	1.02	0.0482398620390144	0.0153004259995162	0.195932062599051	0.0161	0.0203	0.0169	0.0053	0.1574	0.0065	0.0076	0.0623	0.0015	0.1068	0.1249	0.0193	0.0032	0.1135	0.0197	0.0071	0.008	0.0029	0.0015	0.0371	0.027	0.0282	0.0675	0.0217	0.1102	0.0018
16	rs11076089	55272629	0.85	0.849213100564478	1.02	0.0482398620390144	0.0162583497124121	0.209472802260954	0.016	0.0202	0.0168	0.0053	0.1576	0.0065	0.0075	0.0624	0.0015	0.1068	0.1251	0.0193	0.0033	0.1134	0.0197	0.0071	0.008	0.0028	0.0015	0.0371	0.027	0.0281	0.0676	0.0216	0.1101	0.0018
16	rs8059961	55278070	0.86	0.78654304280128	1.02	0.0482398620390144	0.0112984953094627	0.193343225549976	0.0156	0.0198	0.0165	0.0052	0.1576	0.0064	0.0074	0.0619	0.0014	0.1074	0.1286	0.0187	0.0033	0.1133	0.0192	0.0068	0.0078	0.0027	0.0015	0.0367	0.0267	0.0277	0.0687	0.0215	0.1101	0.0017
16	rs12920164	55278457	0.87	0.726891327677376	1.02	0.0482398620390144	0.0122198025369514	0.163897230217901	0.0152	0.0194	0.0166	0.005	0.1581	0.0062	0.0072	0.0621	0.0014	0.1082	0.1311	0.0182	0.0032	0.1124	0.019	0.0065	0.0075	0.0026	0.0015	0.036	0.0265	0.0277	0.0691	0.0213	0.1106	0.0016
16	rs30960	55279211	0.89	0.616467558766813	1.02	0.0482398620390144	0.0261641426010976	0.208836326861065	0.0146	0.0188	0.0165	0.0048	0.1587	0.0061	0.0069	0.0629	0.0013	0.1103	0.1351	0.017	0.0032	0.1108	0.0182	0.0061	0.007	0.0023	0.0014	0.0348	0.0262	0.0277	0.0697	0.0206	0.1119	0.0015
16	rs11647006	55287217	0.89	0.616467558766813	1.02	0.0482398620390144	0.0344770664980436	0.222552184077505	0.0146	0.0187	0.0165	0.0047	0.159	0.006	0.0068	0.0629	0.0012	0.1107	0.1359	0.0168	0.0032	0.1105	0.0179	0.006	0.0069	0.0022	0.0014	0.0345	0.0262	0.0277	0.0699	0.0206	0.1121	0.0015
16	rs71393072	55288862	0.89	0.616467558766813	1.03	0.0399082203678001	0.0317574990617905	0.211599019334641	0.0146	0.0187	0.0165	0.0047	0.159	0.0061	0.0067	0.0629	0.0012	0.1107	0.1361	0.0167	0.0032	0.1104	0.0179	0.006	0.0069	0.0022	0.0014	0.0345	0.0262	0.0277	0.0699	0.0206	0.1122	0.0015
16	rs112478873	55289796	0.89	0.616467558766813	1.03	0.0399082203678001	0.0297847448085531	0.197074828949194	0.0146	0.0187	0.0165	0.0047	0.159	0.0061	0.0067	0.0629	0.0012	0.1108	0.1362	0.0167	0.0032	0.1104	0.0179	0.006	0.0069	0.0022	0.0014	0.0344	0.0262	0.0277	0.0699	0.0206	0.1122	0.0015
16	rs8049521	55291750	0.89	0.616467558766813	1.03	0.0399082203678001	0.024357009120393	0.180172472046848	0.0146	0.0186	0.0165	0.0046	0.159	0.0061	0.0067	0.0629	0.0012	0.111	0.1365	0.0166	0.0032	0.1103	0.0178	0.006	0.0069	0.0022	0.0014	0.0344	0.0263	0.0278	0.0699	0.0205	0.1124	0.0015
16	rs30969	55293195	0.89	0.616467558766813	1.03	0.0399082203678001	0.0255617904037889	0.180071620677622	0.0146	0.0186	0.0164	0.0046	0.159	0.0061	0.0067	0.063	0.0012	0.111	0.1367	0.0165	0.0032	0.1102	0.0178	0.0059	0.0068	0.0022	0.0013	0.0343	0.0263	0.0278	0.0698	0.0205	0.1127	0.0015
16	rs7201287	55298241	0.89	0.616467558766813	1.03	0.0399082203678001	0.0360137752989958	0.166441458887485	0.0146	0.0184	0.0161	0.0045	0.1587	0.006	0.0065	0.063	0.0012	0.111	0.1376	0.0164	0.003	0.11	0.0176	0.0057	0.0067	0.0021	0.0013	0.034	0.0261	0.0281	0.0697	0.0206	0.1141	0.0015
16	rs30978	55301887	0.9	0.565600701999265	1.03	0.0399082203678001	0.0486954721057947	0.159236617507355	0.0147	0.0182	0.0158	0.0044	0.1586	0.0059	0.0063	0.0631	0.0013	0.111	0.1384	0.0163	0.0028	0.1097	0.0174	0.0055	0.0065	0.0021	0.0013	0.0338	0.0261	0.0285	0.0698	0.0206	0.1152	0.0016
16	rs7194158	55304133	0.9	0.565600701999265	1.03	0.0399082203678001	0.0464426955958133	0.146762737124502	0.0147	0.0181	0.0157	0.0043	0.1584	0.0057	0.006	0.0631	0.0013	0.1114	0.1391	0.0162	0.0027	0.1098	0.0173	0.0052	0.0063	0.002	0.0013	0.0338	0.0261	0.0287	0.0699	0.0205	0.1156	0.0016
16	rs28683564	55306160	0.9	0.565600701999265	1.04	0.0327749489679439	0.0441258998129747	0.145357852045729	0.0147	0.0181	0.0157	0.0043	0.1584	0.0057	0.0059	0.0631	0.0013	0.1115	0.1392	0.0162	0.0027	0.11	0.0173	0.0052	0.0063	0.002	0.0013	0.0338	0.0261	0.0287	0.0699	0.0205	0.1155	0.0016
16	rs893265	55307089	0.9	0.565600701999265	1.04	0.0327749489679439	0.0415120685066647	0.151006531248728	0.0147	0.0182	0.0157	0.0043	0.1584	0.0057	0.0059	0.0632	0.0013	0.1116	0.1392	0.0162	0.0027	0.1101	0.0172	0.0052	0.0063	0.002	0.0013	0.0338	0.0261	0.0287	0.0699	0.0205	0.1154	0.0016
16	rs7197650	55309388	0.9	0.565600701999265	1.04	0.0327749489679439	0.0407362552958357	0.152525884493987	0.0147	0.0182	0.0157	0.0043	0.1585	0.0057	0.0059	0.0632	0.0013	0.1116	0.1392	0.0162	0.0027	0.1101	0.0172	0.0052	0.0063	0.002	0.0013	0.0337	0.0261	0.0287	0.0699	0.0204	0.1154	0.0016
16	rs9936301	55309840	0.9	0.565600701999265	1.04	0.0327749489679439	0.0404940935248941	0.153287601628678	0.0147	0.0182	0.0157	0.0043	0.1585	0.0057	0.0059	0.0632	0.0013	0.1116	0.1392	0.0162	0.0027	0.1101	0.0172	0.0052	0.0063	0.002	0.0013	0.0337	0.0261	0.0287	0.0699	0.0204	0.1154	0.0016
16	rs30924	55316678	0.9	0.565600701999265	1.03	0.0399082203678001	0.0373951727746161	0.141913448067169	0.0148	0.0182	0.0156	0.0042	0.1581	0.0057	0.0058	0.0633	0.0013	0.1116	0.1393	0.0167	0.0027	0.1099	0.0171	0.0051	0.0062	0.002	0.0013	0.0337	0.0261	0.0287	0.07	0.0204	0.1158	0.0016
16	rs30926	55317337	0.9	0.565600701999265	1.03	0.0399082203678001	0.0369929916780639	0.142284369371962	0.0148	0.0182	0.0156	0.0042	0.1581	0.0057	0.0058	0.0633	0.0014	0.1116	0.1393	0.0168	0.0027	0.1097	0.0171	0.0051	0.0062	0.002	0.0013	0.0337	0.0261	0.0288	0.07	0.0204	0.1157	0.0016
16	rs7198157	55318105	0.9	0.565600701999265	1.03	0.0399082203678001	0.038743817238347	0.146762737124502	0.0147	0.0182	0.0156	0.0042	0.1581	0.0057	0.0058	0.0634	0.0012	0.1117	0.1393	0.0168	0.0027	0.1098	0.0171	0.0051	0.0062	0.002	0.0013	0.0338	0.0261	0.0287	0.0701	0.0204	0.1158	0.0016
16	rs67317227	55318390	0.9	0.565600701999265	1.03	0.0399082203678001	0.0392563561504992	0.147608008188016	0.0147	0.0182	0.0156	0.0042	0.1581	0.0057	0.0058	0.0634	0.0011	0.1117	0.1393	0.0168	0.0027	0.1098	0.0171	0.0051	0.0062	0.002	0.0013	0.0338	0.0261	0.0287	0.0701	0.0204	0.1158	0.0016
16	rs24117	55319048	0.9	0.565600701999265	1.02	0.0482398620390144	0.0394515021946291	0.145357852045729	0.0147	0.0182	0.0156	0.0042	0.1581	0.0057	0.0058	0.0634	0.0011	0.1117	0.1393	0.0168	0.0027	0.1099	0.0171	0.0051	0.0061	0.002	0.0013	0.0338	0.0261	0.0287	0.0701	0.0204	0.1158	0.0016
16	rs11076095	55326624	0.9	0.565600701999265	1.02	0.0482398620390144	0.0439001463448159	0.129963120222746	0.0147	0.018	0.0153	0.0041	0.1586	0.0057	0.0057	0.0637	0.001	0.112	0.1394	0.0168	0.0026	0.1093	0.0181	0.0049	0.006	0.002	0.0013	0.0335	0.0262	0.0285	0.0702	0.0204	0.1154	0.0016
16	rs16954730	55330376	0.91	0.517562282080777	1.02	0.0482398620390144	0.0528729116889087	0.128887886765328	0.0147	0.0179	0.0151	0.0041	0.1592	0.0056	0.0055	0.0636	0.001	0.1128	0.1398	0.0165	0.0025	0.1095	0.018	0.0047	0.0058	0.002	0.0012	0.0333	0.0261	0.0286	0.0699	0.0201	0.116	0.0015
16	rs8058278	55344508	0.91	0.517562282080777	1.02	0.0482398620390144	0.0588803962230065	0.141080163726806	0.0147	0.0177	0.0148	0.0041	0.1599	0.0056	0.0053	0.0637	9e-04	0.1136	0.14	0.0163	0.0025	0.1098	0.0179	0.0045	0.0057	0.0018	0.0012	0.033	0.026	0.0285	0.0697	0.0199	0.1164	0.0015
16	rs448595	55350572	0.91	0.517562282080777	1.02	0.0482398620390144	0.0597449357783728	0.144330712889343	0.0147	0.0176	0.0148	0.0041	0.16	0.0056	0.0053	0.0637	9e-04	0.1137	0.14	0.0163	0.0025	0.1098	0.0179	0.0045	0.0057	0.0018	0.0012	0.033	0.026	0.0286	0.0697	0.02	0.1165	0.0015
16	rs79880974	55351090	0.91	0.517562282080777	1.02	0.0482398620390144	0.0598188995672401	0.144984041816676	0.0147	0.0176	0.0148	0.0041	0.16	0.0056	0.0053	0.0637	9e-04	0.1137	0.14	0.0163	0.0025	0.1098	0.0179	0.0045	0.0057	0.0018	0.0012	0.033	0.026	0.0286	0.0697	0.02	0.1165	0.0015
16	rs31066	55351423	0.91	0.517562282080777	1.02	0.0482398620390144	0.0598188995672401	0.144797267381713	0.0147	0.0176	0.0148	0.0041	0.16	0.0056	0.0053	0.0637	9e-04	0.1137	0.14	0.0163	0.0025	0.1098	0.0179	0.0045	0.0057	0.0018	0.0012	0.033	0.026	0.0286	0.0697	0.02	0.1165	0.0015
16	rs75316545	55354915	0.91	0.517562282080777	1.01	0.0578993944755651	0.0588072038505243	0.144144243876667	0.0147	0.0176	0.0148	0.0041	0.16	0.0056	0.0053	0.0638	9e-04	0.1138	0.1399	0.0163	0.0025	0.1098	0.0179	0.0045	0.0057	0.0018	0.0012	0.033	0.026	0.0285	0.0697	0.02	0.1164	0.0015
16	rs117227264	55358364	0.91	0.517562282080777	1.01	0.0578993944755651	0.0588437924873185	0.147608008188016	0.0147	0.0176	0.0148	0.0041	0.1601	0.0056	0.0053	0.0638	9e-04	0.1138	0.1399	0.0164	0.0025	0.1097	0.0179	0.0044	0.0056	0.0018	0.0012	0.033	0.026	0.0285	0.0697	0.02	0.1164	0.0014
16	rs77053168	55359866	0.91	0.517562282080777	1.01	0.0578993944755651	0.0589170150597088	0.146012857315485	0.0147	0.0176	0.0148	0.0041	0.1601	0.0056	0.0053	0.0638	9e-04	0.1138	0.1398	0.0164	0.0025	0.1097	0.0179	0.0044	0.0056	0.0018	0.0012	0.033	0.026	0.0285	0.0698	0.02	0.1165	0.0014
16	rs31085	55362502	0.91	0.517562282080777	1.01	0.0578993944755651	0.0573740063288951	0.143492290886994	0.0147	0.0176	0.0147	0.0041	0.1603	0.0055	0.0052	0.0638	9e-04	0.114	0.1397	0.0165	0.0025	0.1095	0.0179	0.0044	0.0056	0.0018	0.0012	0.0331	0.0259	0.0286	0.0698	0.0199	0.1166	0.0014
16	rs16954875	55379204	0.91	0.517562282080777	1.01	0.0578993944755651	0.0607298806468416	0.143585361395857	0.0147	0.0175	0.0147	0.0041	0.1603	0.0055	0.0052	0.0638	9e-04	0.1142	0.1398	0.0164	0.0025	0.1096	0.0179	0.0043	0.0055	0.0017	0.0012	0.0331	0.0259	0.0287	0.0697	0.0198	0.1166	0.0014
16	rs72808910	55396065	0.93	0.429746626914861	1.01	0.0578993944755651	0.137523201988838	0.205452687075189	0.0149	0.0171	0.0137	0.0042	0.1606	0.0046	0.0045	0.0643	8e-04	0.1179	0.1422	0.0154	0.0023	0.1117	0.0173	0.0033	0.0049	0.0013	0.0011	0.0334	0.0251	0.0293	0.069	0.0181	0.1169	0.0014
16	rs75740990	55397254	0.93	0.429746626914861	1.01	0.0578993944755651	0.135124884700158	0.203137143679258	0.0149	0.0171	0.0137	0.0042	0.1606	0.0046	0.0045	0.0643	8e-04	0.1179	0.1422	0.0154	0.0023	0.1117	0.0173	0.0033	0.0049	0.0013	0.0011	0.0334	0.0251	0.0293	0.069	0.018	0.1169	0.0014
16	rs360774	55401333	0.93	0.429746626914861	1.01	0.0578993944755651	0.129466186394876	0.204188576914804	0.0149	0.0171	0.0137	0.0042	0.1606	0.0046	0.0045	0.0644	8e-04	0.1181	0.1424	0.0153	0.0023	0.1118	0.0173	0.0032	0.0049	0.0013	0.0011	0.0334	0.0251	0.0294	0.069	0.018	0.1169	0.0014
16	rs28708638	55401815	0.93	0.429746626914861	1.01	0.0578993944755651	0.13104198905076	0.203137143679258	0.0149	0.0171	0.0137	0.0042	0.1606	0.0045	0.0045	0.0643	8e-04	0.1181	0.1424	0.0153	0.0023	0.1118	0.0173	0.0032	0.0049	0.0013	0.0011	0.0334	0.0251	0.0294	0.069	0.0179	0.1169	0.0014
16	rs13337095	55404755	0.93	0.429746626914861	1.01	0.0578993944755651	0.160938864811027	0.222877072589511	0.0149	0.017	0.0135	0.0042	0.1608	0.0047	0.0044	0.0643	8e-04	0.1186	0.1428	0.0151	0.0022	0.1122	0.0172	0.0031	0.0049	0.0012	0.0012	0.0333	0.025	0.0295	0.0689	0.0175	0.1168	0.0013
16	rs71393075	55406863	0.93	0.429746626914861	1.01	0.0578993944755651	0.167794214232504	0.223852665860229	0.0149	0.0171	0.0134	0.0043	0.1608	0.0047	0.0044	0.0642	8e-04	0.1188	0.1429	0.015	0.0022	0.1124	0.0171	0.003	0.0048	0.0013	0.0012	0.0333	0.025	0.0296	0.0688	0.0174	0.1166	0.0013
16	rs34373154	55410834	0.93	0.429746626914861	1.01	0.0578993944755651	0.182413585859256	0.218988660934331	0.0149	0.0171	0.0134	0.0043	0.161	0.0047	0.0044	0.0642	8e-04	0.1189	0.1428	0.015	0.0022	0.1122	0.0171	0.003	0.0048	0.0013	0.0013	0.0332	0.025	0.0296	0.0687	0.0174	0.1167	0.0013
16	rs7185763	55411450	0.93	0.429746626914861	1.01	0.0578993944755651	0.184193178150054	0.220066526812829	0.0149	0.0171	0.0134	0.0043	0.161	0.0047	0.0044	0.0642	8e-04	0.1189	0.1428	0.015	0.0022	0.1121	0.0172	0.003	0.0049	0.0013	0.0013	0.0332	0.025	0.0296	0.0687	0.0174	0.1167	0.0013
16	rs893266	55445164	0.94	0.389848785336034	1.02	0.0482398620390144	0.240250976358245	0.21952737701207	0.0149	0.0172	0.0132	0.0044	0.1602	0.0049	0.0045	0.0642	8e-04	0.1196	0.143	0.0147	0.0023	0.1122	0.0173	0.0029	0.0049	0.0013	0.0013	0.0329	0.0247	0.0298	0.0689	0.0173	0.1167	0.0013
16	rs9924568	55445925	0.94	0.389848785336034	1.02	0.0482398620390144	0.241548379322316	0.220822063965596	0.0149	0.0172	0.0132	0.0044	0.1602	0.0049	0.0045	0.0642	8e-04	0.1196	0.143	0.0147	0.0023	0.1122	0.0173	0.0029	0.0049	0.0013	0.0013	0.0329	0.0247	0.0298	0.0689	0.0173	0.1167	0.0013
16	rs79171716	55451244	0.94	0.389848785336034	1.02	0.0482398620390144	0.252154799598612	0.236770881567235	0.0148	0.0172	0.0132	0.0044	0.1598	0.0049	0.0045	0.064	8e-04	0.1195	0.1429	0.0144	0.0023	0.1126	0.0172	0.003	0.005	0.0013	0.0014	0.0331	0.0249	0.0298	0.0689	0.0174	0.1168	0.0013
16	rs12598796	55451757	0.94	0.389848785336034	1.02	0.0482398620390144	0.254377375636831	0.240092258422934	0.0148	0.0172	0.0132	0.0044	0.1598	0.005	0.0046	0.064	8e-04	0.1195	0.1429	0.0143	0.0023	0.1126	0.0171	0.003	0.005	0.0013	0.0014	0.0331	0.0249	0.0298	0.069	0.0174	0.1169	0.0013
16	rs243857	55458156	0.94	0.389848785336034	1.02	0.0482398620390144	0.265878137716825	0.246891155610143	0.0148	0.0172	0.0132	0.0045	0.1594	0.005	0.0045	0.064	8e-04	0.1195	0.143	0.0143	0.0023	0.1128	0.0172	0.003	0.005	0.0013	0.0014	0.0331	0.0248	0.0298	0.069	0.0174	0.1168	0.0013
16	rs1345321	55461854	0.94	0.389848785336034	1.02	0.0482398620390144	0.302815531507151	0.229297815507276	0.0149	0.0172	0.0133	0.0047	0.1584	0.0051	0.0045	0.0636	9e-04	0.1198	0.1432	0.0142	0.0025	0.1132	0.0171	0.003	0.005	0.0014	0.0014	0.0331	0.0247	0.0299	0.069	0.0172	0.1168	0.0014
16	rs11646699	55464722	0.94	0.389848785336034	1.02	0.0482398620390144	0.316031440812883	0.233024680425355	0.0149	0.0172	0.0133	0.0047	0.158	0.0051	0.0044	0.0636	9e-04	0.1199	0.1435	0.0142	0.0025	0.1136	0.017	0.003	0.005	0.0015	0.0015	0.0331	0.0246	0.03	0.0688	0.0171	0.1167	0.0014
16	rs8045690	55471946	0.94	0.389848785336034	1.02	0.0482398620390144	0.343928231442495	0.221146125014922	0.0149	0.0171	0.0134	0.0049	0.1569	0.0051	0.0042	0.0635	9e-04	0.1202	0.1439	0.0144	0.0026	0.1143	0.0169	0.0029	0.005	0.0016	0.0015	0.0334	0.0243	0.0301	0.0686	0.017	0.1162	0.0015
16	rs2576555	55474111	0.94	0.389848785336034	1.02	0.0482398620390144	0.353835904479446	0.212131683724632	0.0149	0.0171	0.0135	0.0049	0.157	0.005	0.0042	0.0634	0.001	0.1201	0.144	0.0144	0.0026	0.1144	0.0168	0.0029	0.005	0.0016	0.0015	0.0335	0.0243	0.0301	0.0685	0.017	0.1162	0.0015
16	rs2576550	55476963	0.94	0.389848785336034	1.02	0.0482398620390144	0.355164346520197	0.208836326861065	0.0149	0.0171	0.0135	0.0049	0.157	0.005	0.0042	0.0634	0.001	0.1201	0.144	0.0144	0.0026	0.1144	0.0168	0.0029	0.005	0.0016	0.0016	0.0334	0.0243	0.0301	0.0685	0.017	0.1162	0.0015
16	rs2576541	55480154	0.94	0.389848785336034	1.02	0.0482398620390144	0.352351092228862	0.211066798329293	0.0149	0.0172	0.0135	0.0049	0.1569	0.005	0.0042	0.0634	0.001	0.1201	0.144	0.0144	0.0026	0.1144	0.0168	0.0029	0.005	0.0017	0.0016	0.0334	0.0243	0.0301	0.0685	0.017	0.1162	0.0015
16	rs2540727	55481747	0.94	0.389848785336034	1.02	0.0482398620390144	0.346444035915565	0.202927074854229	0.015	0.0172	0.0135	0.005	0.1568	0.005	0.0042	0.0633	0.001	0.1201	0.144	0.0144	0.0027	0.1144	0.0168	0.0029	0.005	0.0017	0.0016	0.0334	0.0243	0.0302	0.0685	0.017	0.1161	0.0015
16	rs72808996	55485689	0.94	0.389848785336034	1.02	0.0482398620390144	0.355909392999222	0.206825072014363	0.015	0.0172	0.0135	0.005	0.1568	0.005	0.0042	0.0633	0.001	0.1201	0.144	0.0144	0.0027	0.1144	0.0168	0.0029	0.005	0.0017	0.0016	0.0334	0.0242	0.0301	0.0685	0.017	0.1161	0.0015
16	rs7184310	55491302	0.94	0.389848785336034	1.02	0.0482398620390144	0.36994592327539	0.206191285363233	0.015	0.0174	0.0135	0.0051	0.1563	0.005	0.0042	0.0633	0.001	0.1204	0.1441	0.0144	0.0028	0.1145	0.0166	0.0029	0.0051	0.0017	0.0016	0.0334	0.0242	0.0301	0.0684	0.017	0.1161	0.0015
16	rs7187536	55491927	0.94	0.389848785336034	1.02	0.0482398620390144	0.366046003093585	0.207036478098003	0.015	0.0174	0.0135	0.0051	0.1563	0.005	0.0042	0.0633	0.001	0.1204	0.1441	0.0144	0.0028	0.1145	0.0166	0.0029	0.0051	0.0017	0.0016	0.0334	0.0242	0.0301	0.0684	0.017	0.1161	0.0015
16	rs6499761	55493178	0.94	0.389848785336034	1.01	0.0578993944755651	0.365829960382045	0.213305102836358	0.015	0.0174	0.0135	0.0051	0.1562	0.005	0.0042	0.0633	0.0011	0.1204	0.1441	0.0144	0.0028	0.1145	0.0166	0.0029	0.0051	0.0017	0.0016	0.0334	0.0242	0.0301	0.0684	0.017	0.116	0.0015
16	rs74019083	55496169	0.94	0.389848785336034	1.02	0.0482398620390144	0.373266536956949	0.224069653087461	0.0149	0.0173	0.0135	0.0052	0.1561	0.005	0.0041	0.0632	0.0011	0.1204	0.1441	0.0145	0.0028	0.1146	0.0166	0.0029	0.0051	0.0018	0.0016	0.0335	0.0244	0.03	0.0684	0.017	0.1159	0.0016
16	rs7187258	55500220	0.94	0.389848785336034	1.02	0.0482398620390144	0.388256953241942	0.220822063965596	0.0149	0.0172	0.0135	0.0052	0.1559	0.005	0.0041	0.0632	0.0011	0.1204	0.1442	0.0146	0.003	0.1146	0.0165	0.0029	0.0051	0.0018	0.0016	0.0336	0.0246	0.03	0.0683	0.0169	0.1157	0.0016
16	rs11859163	55502376	0.94	0.389848785336034	1.02	0.0482398620390144	0.39255488759545	0.216408881536101	0.0149	0.0172	0.0135	0.0053	0.1559	0.005	0.0041	0.0632	0.0011	0.1203	0.1441	0.0146	0.003	0.1146	0.0165	0.0029	0.0051	0.0018	0.0016	0.0336	0.0246	0.03	0.0683	0.0169	0.1157	0.0016
16	rs62026818	55507127	0.94	0.389848785336034	1.01	0.0578993944755651	0.402751787008229	0.251832600313911	0.0148	0.0172	0.0135	0.0053	0.1557	0.005	0.0041	0.0632	0.0011	0.1203	0.1441	0.0147	0.003	0.1145	0.0165	0.0029	0.0051	0.0018	0.0016	0.0336	0.0245	0.0301	0.0682	0.0169	0.1157	0.0016
16	rs11644859	55509023	0.95	0.352537935866182	1.01	0.0578993944755651	0.436013355052223	0.271556793075828	0.0147	0.017	0.0135	0.0055	0.1556	0.0049	0.0042	0.0634	0.0012	0.1202	0.1441	0.0149	0.0031	0.1146	0.0165	0.003	0.0052	0.0019	0.0016	0.0338	0.0243	0.0302	0.0678	0.0168	0.1155	0.0017
16	rs80119098	55509841	0.95	0.352537935866182	1.01	0.0578993944755651	0.638579398693541	0.369231276629505	0.0144	0.016	0.0135	0.0062	0.1551	0.0047	0.0044	0.0632	0.0016	0.1205	0.1437	0.0155	0.0035	0.1134	0.0159	0.0034	0.0053	0.0022	0.0018	0.0346	0.0255	0.0302	0.0677	0.016	0.1148	0.0021
16	rs243867	55509900	0.95	0.352537935866182	1.01	0.0578993944755651	0.640277412385268	0.336808668065401	0.0144	0.016	0.0135	0.0062	0.1553	0.0046	0.0044	0.0632	0.0016	0.1205	0.1436	0.0155	0.0035	0.1133	0.016	0.0033	0.0053	0.0023	0.0017	0.0346	0.0256	0.0302	0.0677	0.0161	0.1147	0.0021
16	rs7189232	55509995	0.95	0.352537935866182	1.01	0.0578993944755651	0.641481413884763	0.4002808624299	0.0143	0.0159	0.0135	0.0062	0.1552	0.0046	0.0044	0.0631	0.0016	0.1206	0.1436	0.0156	0.0036	0.1132	0.0159	0.0033	0.0054	0.0023	0.0017	0.0348	0.0257	0.0302	0.068	0.016	0.1143	0.0022
16	rs12599478	55510822	0.96	0.3177447436144	1.01	0.0578993944755651	0.591260845538944	0.378103684830662	0.0136	0.0157	0.0142	0.006	0.1546	0.0041	0.0042	0.0628	0.0018	0.1213	0.1433	0.0164	0.0034	0.1132	0.0157	0.0034	0.0057	0.0022	0.0016	0.036	0.0264	0.03	0.0695	0.0154	0.112	0.0026
16	rs243865	55511806	0.96	0.3177447436144	1.01	0.0578993944755651	0.605052761621817	0.329571962606509	0.0133	0.0154	0.0144	0.0059	0.1543	0.004	0.0042	0.0626	0.0019	0.1216	0.1433	0.0167	0.0035	0.1131	0.0159	0.0034	0.0057	0.0021	0.0015	0.0363	0.0262	0.0303	0.0695	0.0154	0.1121	0.0026
16	rs17859821	55512053	0.96	0.3177447436144	1.01	0.0578993944755651	0.598996422251588	0.359540704723624	0.0133	0.0154	0.0144	0.0059	0.1542	0.0039	0.0042	0.0625	0.0019	0.1216	0.1432	0.0168	0.0035	0.1132	0.0159	0.0034	0.0057	0.002	0.0015	0.0363	0.0262	0.0304	0.0695	0.0154	0.1121	0.0026
16	rs857402	55514583	0.96	0.3177447436144	1.01	0.0578993944755651	0.598584514652323	0.338162932219285	0.0129	0.0151	0.0146	0.0058	0.1532	0.004	0.0041	0.062	0.0019	0.1229	0.143	0.017	0.0037	0.1139	0.0157	0.0035	0.0058	0.0021	0.0016	0.0363	0.0261	0.0307	0.0695	0.0152	0.1119	0.0027
16	rs837547	55515415	0.96	0.3177447436144	1.01	0.0578993944755651	0.578156659899434	0.347065895349878	0.0128	0.0151	0.0146	0.0058	0.1529	0.004	0.0041	0.0615	0.0019	0.1233	0.1429	0.0171	0.0038	0.1144	0.0157	0.0036	0.0057	0.0021	0.0016	0.0363	0.026	0.0308	0.0694	0.0151	0.112	0.0027
16	rs1477017	55517162	0.96	0.3177447436144	1.01	0.0578993944755651	0.574784082140195	0.38473267794117	0.0126	0.0146	0.0147	0.0057	0.1533	0.004	0.004	0.0614	0.0019	0.1234	0.1429	0.0172	0.0039	0.1147	0.0157	0.0036	0.0057	0.0021	0.0016	0.0362	0.026	0.0308	0.0693	0.0151	0.1122	0.0028
16	rs17859885	55519136	0.96	0.3177447436144	1.01	0.0578993944755651	0.55282273776549	0.359916887784937	0.0126	0.0146	0.0147	0.0056	0.1533	0.004	0.004	0.0614	0.0019	0.1234	0.1429	0.0172	0.0039	0.1148	0.0156	0.0036	0.0057	0.0021	0.0015	0.0362	0.026	0.0308	0.0693	0.0151	0.1121	0.0028
16	rs17859898	55520608	0.96	0.3177447436144	1.01	0.0578993944755651	0.549058704809591	0.348556194043495	0.0126	0.0146	0.0147	0.0056	0.1534	0.004	0.004	0.0614	0.0019	0.1234	0.1429	0.0172	0.0039	0.1148	0.0156	0.0036	0.0057	0.0021	0.0015	0.0362	0.026	0.0308	0.0693	0.0151	0.1121	0.0028
16	rs17242473	55523545	0.96	0.3177447436144	1.01	0.0578993944755651	0.526665069780857	0.362176333034778	0.0125	0.0146	0.0147	0.0056	0.1535	0.004	0.0041	0.0614	0.002	0.1233	0.1429	0.0172	0.0039	0.1149	0.0157	0.0036	0.0057	0.0021	0.0015	0.0362	0.026	0.0308	0.0692	0.0151	0.112	0.0028
16	rs17859977	55531451	0.96	0.3177447436144	1.01	0.0578993944755651	0.489560469013711	0.340752715683388	0.0124	0.0145	0.0147	0.0055	0.1537	0.004	0.0042	0.0613	0.0021	0.1232	0.143	0.0174	0.0039	0.1152	0.0156	0.0036	0.0058	0.0021	0.0015	0.0359	0.0259	0.0309	0.0691	0.0152	0.1118	0.0027
16	rs9939185	55531746	0.96	0.3177447436144	1.01	0.0578993944755651	0.48806348566707	0.334227645271916	0.0124	0.0145	0.0147	0.0055	0.1537	0.004	0.0042	0.0613	0.0021	0.1232	0.143	0.0174	0.0039	0.1152	0.0156	0.0036	0.0058	0.0021	0.0015	0.0359	0.0259	0.0309	0.0691	0.0152	0.1118	0.0027
16	rs11639960	55533270	0.96	0.3177447436144	1.01	0.0578993944755651	0.440389145001576	0.342977075173033	0.0123	0.0145	0.0147	0.0054	0.1537	0.004	0.0042	0.0612	0.0021	0.123	0.1434	0.0175	0.0039	0.1154	0.0156	0.0036	0.0058	0.0022	0.0014	0.0357	0.0259	0.0307	0.069	0.0152	0.112	0.0027
16	rs17860019	55539513	0.96	0.3177447436144	1.01	0.0578993944755651	0.443120097103458	0.344710019622778	0.0118	0.0145	0.0147	0.0052	0.1533	0.004	0.0042	0.0612	0.002	0.1232	0.1435	0.0178	0.0039	0.1152	0.0157	0.0036	0.0058	0.0022	0.0014	0.0352	0.026	0.0313	0.0691	0.0154	0.1122	0.0027
16	rs243831	55540827	0.96	0.3177447436144	1.01	0.0578993944755651	0.447889383620925	0.341864372379383	0.0117	0.0145	0.0147	0.0052	0.1533	0.004	0.0042	0.0612	0.002	0.1232	0.1436	0.0178	0.0039	0.1152	0.0157	0.0036	0.0059	0.0022	0.0014	0.0352	0.026	0.0314	0.0691	0.0154	0.1123	0.0027
16	rs1861319	55540973	0.96	0.3177447436144	1	0.069019173236101	0.457805235810907	0.33447320802936	0.0117	0.0145	0.0147	0.0052	0.1533	0.004	0.0042	0.0612	0.0021	0.1232	0.1436	0.0178	0.0039	0.1151	0.0157	0.0036	0.0059	0.0022	0.0014	0.0352	0.026	0.0314	0.0691	0.0154	0.1123	0.0027
16	rs61739979	55562359	0.96	0.3177447436144	1	0.069019173236101	0.380779400656818	0.354660547799293	0.0117	0.0144	0.0146	0.005	0.1544	0.004	0.0041	0.0608	0.002	0.1232	0.1435	0.0179	0.004	0.1153	0.0155	0.0035	0.0058	0.0022	0.0014	0.0353	0.026	0.0313	0.0691	0.0152	0.1123	0.0027
16	rs837550	55562466	0.96	0.3177447436144	1	0.069019173236101	0.383540271267752	0.343719456975038	0.0117	0.0144	0.0146	0.005	0.1544	0.004	0.0041	0.0608	0.002	0.1232	0.1435	0.0179	0.004	0.1153	0.0155	0.0035	0.0058	0.0022	0.0014	0.0353	0.026	0.0313	0.0691	0.0152	0.1122	0.0027
16	rs28373256	55565766	0.97	0.285396128624663	1	0.069019173236101	0.287560361923909	0.379503284695167	0.0115	0.0153	0.0147	0.0046	0.1555	0.004	0.004	0.0607	0.002	0.1236	0.1439	0.0173	0.004	0.1146	0.0153	0.0035	0.0058	0.0021	0.0014	0.0352	0.026	0.031	0.0695	0.0152	0.1118	0.0026
16	rs2192855	55568645	0.97	0.285396128624663	1	0.069019173236101	0.283623167313478	0.356160107168408	0.0115	0.0153	0.0147	0.0046	0.1555	0.004	0.0041	0.0607	0.002	0.1236	0.1439	0.0173	0.004	0.1146	0.0153	0.0035	0.0058	0.0021	0.0014	0.0351	0.026	0.031	0.0695	0.0152	0.1117	0.0026
16	rs3785165	55569554	0.97	0.285396128624663	1	0.069019173236101	0.285042895845472	0.356660361560978	0.0115	0.0153	0.0148	0.0047	0.1555	0.004	0.0041	0.0607	0.002	0.1236	0.1438	0.0173	0.004	0.1147	0.0153	0.0035	0.0058	0.0021	0.0014	0.0351	0.026	0.031	0.0694	0.0151	0.1117	0.0026
16	rs118022402	55569652	0.97	0.285396128624663	1	0.069019173236101	0.285516982638375	0.362930373415725	0.0115	0.0153	0.0148	0.0047	0.1555	0.004	0.0041	0.0607	0.002	0.1236	0.1438	0.0173	0.004	0.1147	0.0153	0.0035	0.0058	0.0021	0.0014	0.0351	0.026	0.031	0.0694	0.0151	0.1117	0.0026
16	rs7197053	55574447	0.97	0.285396128624663	1	0.069019173236101	0.286418909686004	0.394864686318367	0.0115	0.0153	0.0147	0.0047	0.1555	0.004	0.0041	0.0606	0.002	0.1236	0.1438	0.0173	0.004	0.1148	0.0153	0.0035	0.0058	0.0021	0.0014	0.0351	0.026	0.031	0.0694	0.0151	0.1117	0.0026
16	rs62028768	55578599	0.97	0.285396128624663	0.99	0.0817332193164052	0.285991491283229	0.402867116363257	0.0115	0.0153	0.0147	0.0047	0.1555	0.004	0.0041	0.0606	0.002	0.1237	0.1438	0.0173	0.004	0.1148	0.0153	0.0035	0.0058	0.0021	0.0014	0.0351	0.026	0.031	0.0694	0.0151	0.1117	0.0026
16	rs72812715	55596817	0.97	0.285396128624663	0.99	0.0817332193164052	0.266106407183178	0.446847974241131	0.0115	0.0154	0.0147	0.0046	0.1556	0.0041	0.0041	0.0603	0.0021	0.1238	0.1435	0.0174	0.0041	0.1154	0.0151	0.0036	0.0058	0.0021	0.0014	0.0351	0.026	0.0309	0.0693	0.0151	0.1117	0.0025
16	rs1502003	55601388	0.97	0.285396128624663	0.99	0.0817332193164052	0.22887394500028	0.48275096000509	0.0114	0.0153	0.0148	0.0046	0.1555	0.0041	0.0042	0.0605	0.0021	0.1235	0.1428	0.0175	0.0041	0.1163	0.015	0.0037	0.0059	0.0021	0.0013	0.035	0.0261	0.0309	0.0693	0.0152	0.1115	0.0024
16	rs16955475	55619574	0.97	0.285396128624663	0.99	0.0817332193164052	0.189705048840874	0.429371962541054	0.0115	0.015	0.0149	0.0042	0.1544	0.0042	0.0042	0.0602	0.0021	0.1238	0.1424	0.0179	0.0041	0.1171	0.0151	0.0037	0.0059	0.0021	0.0014	0.0348	0.0262	0.0313	0.0703	0.0154	0.1103	0.0023
16	rs11644713	55626605	0.98	0.255415240389183	0.99	0.0817332193164052	0.242155151974839	0.741984429402902	0.0111	0.0145	0.0148	0.0035	0.1531	0.0039	0.0037	0.0595	0.002	0.1266	0.1422	0.0186	0.0036	0.1192	0.016	0.0034	0.0052	0.0021	0.0011	0.0334	0.0263	0.0322	0.0728	0.0155	0.1086	0.0017
16	rs62028840	55645558	0.98	0.255415240389183	0.98	0.0961760782036991	0.228034041345297	0.624584003158532	0.0111	0.0145	0.0148	0.0035	0.153	0.0039	0.0037	0.0595	0.002	0.1267	0.1422	0.0186	0.0036	0.1193	0.016	0.0034	0.0052	0.0021	0.0011	0.0334	0.0263	0.0322	0.0728	0.0155	0.1086	0.0017
16	rs67985203	55648896	0.98	0.255415240389183	0.98	0.0961760782036991	0.223155021258832	0.575138833138321	0.0111	0.0145	0.0148	0.0035	0.153	0.0039	0.0037	0.0595	0.002	0.1267	0.1421	0.0186	0.0036	0.1193	0.016	0.0034	0.0052	0.0021	0.0011	0.0334	0.0263	0.0322	0.0728	0.0155	0.1086	0.0017
16	rs4523921	55656926	0.98	0.255415240389183	0.98	0.0961760782036991	0.219647324218262	0.550017990210212	0.0111	0.0145	0.0148	0.0035	0.153	0.0039	0.0037	0.0595	0.002	0.1269	0.1419	0.0186	0.0036	0.1194	0.0161	0.0034	0.0052	0.0021	0.0011	0.0334	0.0263	0.0323	0.0729	0.0156	0.1085	0.0017
16	rs75315168	55659720	0.98	0.255415240389183	0.98	0.0961760782036991	0.231784789662201	0.526842296254558	0.0111	0.0145	0.0148	0.0034	0.153	0.0039	0.0037	0.0595	0.002	0.1268	0.1419	0.0186	0.0036	0.1195	0.0161	0.0033	0.0052	0.0021	0.001	0.0334	0.0263	0.0323	0.0729	0.0156	0.1084	0.0017
16	rs117825372	55660472	0.98	0.255415240389183	0.99	0.0817332193164052	0.234843964944461	0.531151413016534	0.0111	0.0145	0.0148	0.0034	0.153	0.0039	0.0037	0.0595	0.0021	0.1268	0.1419	0.0186	0.0036	0.1195	0.0161	0.0033	0.0052	0.0021	0.001	0.0334	0.0263	0.0323	0.0729	0.0156	0.1084	0.0017
16	rs72817504	55662820	0.98	0.255415240389183	0.99	0.0817332193164052	0.235740410541632	0.540494429004913	0.0111	0.0145	0.0148	0.0034	0.153	0.0039	0.0037	0.0595	0.0021	0.1268	0.1419	0.0186	0.0036	0.1195	0.0161	0.0033	0.0052	0.0021	0.001	0.0334	0.0263	0.0323	0.0729	0.0156	0.1084	0.0017
16	rs78185687	55665395	0.98	0.255415240389183	0.99	0.0817332193164052	0.236981465885763	0.538119983423654	0.0111	0.0145	0.0148	0.0034	0.153	0.0039	0.0037	0.0595	0.0021	0.1268	0.1419	0.0186	0.0036	0.1195	0.0162	0.0033	0.0052	0.0021	0.001	0.0334	0.0263	0.0323	0.0729	0.0156	0.1084	0.0017
16	rs111962584	55668541	0.98	0.255415240389183	0.99	0.0817332193164052	0.240942445304763	0.546091549888461	0.0111	0.0145	0.0148	0.0034	0.153	0.0039	0.0037	0.0595	0.0021	0.1268	0.1418	0.0186	0.0036	0.1195	0.0162	0.0033	0.0052	0.0021	0.001	0.0334	0.0263	0.0323	0.0729	0.0156	0.1084	0.0017
16	rs74863443	55669693	0.98	0.255415240389183	0.99	0.0817332193164052	0.241591692415804	0.539237046603799	0.0111	0.0145	0.0148	0.0034	0.153	0.0039	0.0037	0.0595	0.0021	0.1268	0.1418	0.0186	0.0036	0.1195	0.0162	0.0033	0.0052	0.0021	0.001	0.0334	0.0263	0.0323	0.0729	0.0156	0.1084	0.0017
16	rs7199900	55675315	0.98	0.255415240389183	0.99	0.0817332193164052	0.255090851232778	0.557046659093529	0.0111	0.0145	0.0148	0.0034	0.1531	0.0039	0.0037	0.0595	0.0021	0.1268	0.1417	0.0186	0.0036	0.1195	0.0162	0.0034	0.0052	0.0021	0.001	0.0333	0.0263	0.0324	0.0729	0.0157	0.1084	0.0017
16	rs72817526	55678971	0.98	0.255415240389183	0.99	0.0817332193164052	0.261696940588397	0.523512244756968	0.0111	0.0144	0.0148	0.0034	0.1532	0.0039	0.0037	0.0595	0.0021	0.1267	0.1415	0.0185	0.0036	0.1194	0.0163	0.0034	0.0052	0.0021	0.001	0.0333	0.0263	0.0325	0.073	0.0157	0.1083	0.0017
16	rs34171269	55680694	0.98	0.255415240389183	0.99	0.0817332193164052	0.266380470702752	0.518942086999148	0.0111	0.0144	0.0148	0.0034	0.1532	0.004	0.0037	0.0595	0.0021	0.1267	0.1414	0.0185	0.0036	0.1194	0.0163	0.0034	0.0052	0.0021	0.001	0.0332	0.0263	0.0325	0.0731	0.0158	0.1084	0.0017
16	rs4784551	55685218	0.98	0.255415240389183	0.98	0.0961760782036991	0.25952973475207	0.498981810524823	0.011	0.0144	0.0147	0.0034	0.1532	0.004	0.0038	0.0595	0.0021	0.1267	0.1412	0.0185	0.0036	0.1194	0.0164	0.0035	0.0052	0.0021	0.001	0.0331	0.0263	0.0326	0.0731	0.0158	0.1085	0.0017
16	rs17307291	55698510	0.98	0.255415240389183	0.98	0.0961760782036991	0.22327938972637	0.491872410212389	0.0109	0.0144	0.015	0.0034	0.1528	0.004	0.0038	0.0595	0.002	0.1268	0.1409	0.0185	0.0036	0.1191	0.0164	0.0038	0.0052	0.0022	0.001	0.033	0.0262	0.0325	0.0736	0.0163	0.1082	0.0017
16	rs78843397	55699536	0.98	0.255415240389183	0.98	0.0961760782036991	0.225232877814043	0.492145365419294	0.0109	0.0144	0.015	0.0034	0.1527	0.004	0.0038	0.0595	0.002	0.1269	0.1409	0.0185	0.0036	0.1191	0.0164	0.0038	0.0052	0.0022	0.001	0.033	0.0262	0.0325	0.0736	0.0163	0.1082	0.0017
16	rs118166091	55699855	0.98	0.255415240389183	0.98	0.0961760782036991	0.225357890755024	0.495013734520578	0.0109	0.0144	0.015	0.0034	0.1527	0.004	0.0038	0.0595	0.002	0.1269	0.1409	0.0185	0.0036	0.1191	0.0164	0.0038	0.0052	0.0022	0.001	0.033	0.0262	0.0325	0.0736	0.0163	0.1082	0.0017
16	rs1805065	55703498	0.98	0.255415240389183	0.98	0.0961760782036991	0.222285525003817	0.450445358829611	0.0113	0.0144	0.015	0.0034	0.1526	0.004	0.0038	0.0592	0.002	0.1268	0.1412	0.0185	0.0036	0.1191	0.0164	0.0038	0.0053	0.0022	0.001	0.0327	0.0262	0.0326	0.0736	0.0163	0.1082	0.0017
16	rs71393092	55703884	0.98	0.255415240389183	0.98	0.0961760782036991	0.221996114128986	0.449778600898753	0.0113	0.0144	0.015	0.0034	0.1526	0.004	0.0038	0.0592	0.002	0.1268	0.1412	0.0185	0.0036	0.1191	0.0164	0.0038	0.0053	0.0022	0.001	0.0327	0.0262	0.0326	0.0736	0.0163	0.1082	0.0017
16	rs187715	55704042	0.98	0.255415240389183	0.98	0.0961760782036991	0.220017257046644	0.464372623407387	0.0113	0.0144	0.015	0.0034	0.1526	0.004	0.0038	0.0592	0.002	0.1268	0.1412	0.0185	0.0036	0.1191	0.0164	0.0038	0.0053	0.0022	0.001	0.0327	0.0262	0.0326	0.0736	0.0163	0.1082	0.0017
16	rs36023	55707254	0.98	0.255415240389183	0.98	0.0961760782036991	0.233949409528613	0.544130935971366	0.0113	0.0144	0.015	0.0034	0.1525	0.004	0.0039	0.0594	0.0022	0.1261	0.141	0.0185	0.0036	0.1189	0.0163	0.0039	0.0053	0.0023	0.0011	0.0327	0.0262	0.0327	0.0736	0.0164	0.1082	0.0018
16	rs1875545	55712145	0.99	0.227721472602965	0.98	0.0961760782036991	0.292919226168549	0.5328218069394	0.0113	0.0143	0.0154	0.0035	0.1521	0.0042	0.004	0.0598	0.0023	0.1258	0.1404	0.0189	0.0038	0.1181	0.0163	0.004	0.0054	0.0024	0.0011	0.0327	0.0261	0.0326	0.0736	0.0165	0.1078	0.0019
16	rs3785151	55712519	0.99	0.227721472602965	0.98	0.0961760782036991	0.339184744032471	0.655729654332116	0.0112	0.0143	0.0154	0.0035	0.152	0.0042	0.004	0.0598	0.0024	0.1258	0.1403	0.0189	0.0038	0.118	0.0163	0.004	0.0054	0.0024	0.0011	0.0326	0.026	0.0326	0.0736	0.0167	0.1077	0.0019
16	rs75609019	55716159	1	0.202230525110681	0.98	0.0961760782036991	0.335559162252012	0.305747340710229	0.0111	0.0132	0.0171	0.0035	0.1504	0.0049	0.0046	0.059	0.0029	0.125	0.136	0.0212	0.0045	0.1153	0.0166	0.0044	0.0058	0.0026	0.0017	0.0312	0.027	0.0323	0.0758	0.0181	0.1068	0.0028
16	rs40147	55716840	1	0.202230525110681	0.98	0.0961760782036991	0.381330765122943	0.351417719787432	0.0111	0.0129	0.0177	0.0035	0.151	0.0053	0.005	0.0586	0.0031	0.1247	0.134	0.0217	0.0047	0.1144	0.0164	0.0046	0.006	0.0026	0.002	0.0311	0.0274	0.032	0.076	0.0187	0.1062	0.0032
16	rs1814270	55717077	1	0.202230525110681	0.97	0.112481740502774	0.457623997710259	0.350421645068265	0.011	0.0126	0.0178	0.0035	0.1514	0.0053	0.005	0.0586	0.0033	0.1256	0.1328	0.0218	0.0048	0.1141	0.0163	0.0045	0.0059	0.0026	0.0021	0.0309	0.0275	0.0319	0.0762	0.0189	0.106	0.0034
16	rs2270935	55718884	1.01	0.178854520006857	0.97	0.112481740502774	0.652435061728823	0.549176026636074	0.0116	0.0128	0.0177	0.0035	0.1519	0.0058	0.0054	0.0584	0.0034	0.1279	0.132	0.0213	0.0048	0.1127	0.0158	0.0047	0.0058	0.0026	0.0023	0.0303	0.0279	0.031	0.0759	0.019	0.1056	0.0036
16	rs879519	55724411	1.01	0.178854520006857	0.97	0.112481740502774	0.598996422251588	0.536863975010518	0.0117	0.0128	0.0177	0.0035	0.1519	0.0058	0.0054	0.0584	0.0034	0.1281	0.1319	0.0213	0.0048	0.1125	0.0157	0.0047	0.0058	0.0026	0.0023	0.0303	0.028	0.031	0.0759	0.0191	0.1056	0.0037
16	rs36013	55725541	1.01	0.178854520006857	0.97	0.112481740502774	0.592216709143834	0.555639173350872	0.0117	0.0128	0.0177	0.0035	0.1521	0.0058	0.0054	0.0582	0.0034	0.1281	0.1319	0.0214	0.0048	0.1125	0.0157	0.0047	0.0057	0.0026	0.0023	0.0303	0.028	0.0309	0.0758	0.019	0.1056	0.0037
16	rs5564	55725975	1.01	0.178854520006857	0.97	0.112481740502774	0.586288300829465	0.543431139272119	0.0117	0.0128	0.0177	0.0035	0.1521	0.0058	0.0054	0.0583	0.0034	0.1282	0.1319	0.0214	0.0048	0.1125	0.0157	0.0046	0.0057	0.0026	0.0023	0.0303	0.028	0.0309	0.0758	0.019	0.1056	0.0037
16	rs5568	55730124	1.01	0.178854520006857	0.97	0.112481740502774	0.517972640725094	0.498434009009678	0.0118	0.0129	0.0178	0.0035	0.1522	0.0059	0.0054	0.0583	0.0033	0.1282	0.1318	0.0213	0.0049	0.1126	0.0158	0.0046	0.0056	0.0026	0.0023	0.0303	0.0279	0.0309	0.0757	0.019	0.1056	0.0037
16	rs12924088	55731164	1.01	0.178854520006857	0.97	0.112481740502774	0.517972640725094	0.485061195004079	0.0118	0.0129	0.0178	0.0035	0.1521	0.0059	0.0054	0.0584	0.0033	0.1282	0.1318	0.0213	0.0049	0.1126	0.0158	0.0046	0.0056	0.0026	0.0023	0.0303	0.028	0.0309	0.0756	0.019	0.1055	0.0037
16	rs35312750	55733126	1.01	0.178854520006857	0.95	0.15120882267165	0.641198026809209	0.485197179671711	0.0117	0.013	0.0175	0.0035	0.1524	0.0059	0.0053	0.0585	0.0033	0.1298	0.1319	0.0211	0.0051	0.1122	0.0155	0.0044	0.0056	0.0026	0.0023	0.0307	0.0278	0.0306	0.0759	0.0188	0.1045	0.0038
16	rs8049681	55735350	1.01	0.178854520006857	0.95	0.15120882267165	0.664768278022088	0.486557565945257	0.0116	0.0129	0.0174	0.0035	0.1524	0.006	0.0052	0.0586	0.0033	0.1301	0.1319	0.0211	0.0052	0.112	0.0153	0.0043	0.0055	0.0026	0.0023	0.0308	0.0279	0.0306	0.0762	0.0187	0.1045	0.0037
16	rs111663130	55736864	1.01	0.178854520006857	0.94	0.173887076546345	0.850485525359583	0.461417194644203	0.0116	0.0129	0.0173	0.0035	0.1524	0.006	0.0052	0.0585	0.0033	0.1301	0.1318	0.0211	0.0052	0.1111	0.0153	0.0043	0.0066	0.0026	0.0023	0.0308	0.0279	0.0306	0.0762	0.0186	0.1045	0.0038
16	rs42460	55737656	1.01	0.178854520006857	0.94	0.173887076546345	0.873479069503945	0.473538627921663	0.0116	0.0129	0.0173	0.0035	0.1524	0.006	0.0052	0.0585	0.0033	0.1301	0.1318	0.0211	0.0052	0.111	0.0153	0.0043	0.0067	0.0026	0.0023	0.0308	0.0279	0.0306	0.0762	0.0186	0.1045	0.0038
16	rs12149310	55738340	1.01	0.178854520006857	0.94	0.173887076546345	0.888625094943781	0.496928347116607	0.0116	0.0129	0.0174	0.0035	0.1524	0.006	0.0052	0.0585	0.0033	0.1301	0.1318	0.0211	0.0052	0.111	0.0153	0.0043	0.0067	0.0026	0.0023	0.0308	0.0279	0.0306	0.0762	0.0186	0.1045	0.0038
16	rs78818085	55743961	1.01	0.178854520006857	0.94	0.173887076546345	0.990990233574942	0.643462313560421	0.0115	0.0129	0.0175	0.0036	0.1523	0.0062	0.0053	0.0584	0.0033	0.1304	0.1314	0.0209	0.0052	0.1108	0.0152	0.0043	0.0068	0.0026	0.0023	0.031	0.0281	0.0304	0.0763	0.0186	0.1045	0.0037
16	rs78163263	55744128	1.01	0.178854520006857	0.94	0.173887076546345	0.997754856054835	0.640695016623353	0.0115	0.0129	0.0175	0.0037	0.1523	0.0063	0.0053	0.0584	0.0033	0.1304	0.1314	0.0208	0.0052	0.1108	0.0151	0.0043	0.0069	0.0026	0.0023	0.031	0.0281	0.0304	0.0763	0.0186	0.1045	0.0037
16	rs258099	55747177	1.01	0.178854520006857	0.94	0.173887076546345	1.05210554730165	0.670549885790625	0.0114	0.0129	0.0175	0.0038	0.1522	0.0064	0.0054	0.0584	0.0034	0.1305	0.1313	0.0205	0.0051	0.1106	0.0151	0.0044	0.007	0.0026	0.0023	0.0311	0.0283	0.0304	0.0764	0.0185	0.1044	0.0037
16	rs72819510	55748690	1.01	0.178854520006857	0.94	0.173887076546345	1.07030422527596	0.660123762189838	0.0114	0.0129	0.0175	0.0037	0.1522	0.0064	0.0053	0.0584	0.0034	0.1305	0.1313	0.0205	0.0051	0.1106	0.0151	0.0044	0.007	0.0026	0.0023	0.0311	0.0283	0.0304	0.0764	0.0185	0.1044	0.0037
16	rs75043441	55752844	1.01	0.178854520006857	0.94	0.173887076546345	1.08436784691588	0.629363737668811	0.0115	0.0129	0.0175	0.0037	0.1522	0.0064	0.0053	0.0585	0.0034	0.1306	0.1313	0.0202	0.0051	0.1106	0.0151	0.0044	0.007	0.0026	0.0023	0.0311	0.0283	0.0304	0.0765	0.0185	0.1043	0.0037
16	Affx-12900191	55760186	1.02	0.157502178544443	0.94	0.173887076546345	1.11872401788681	0.629653692671929	0.0115	0.0129	0.0176	0.0037	0.1523	0.0064	0.0053	0.0585	0.0034	0.1307	0.1314	0.0199	0.0051	0.1107	0.0151	0.0044	0.007	0.0027	0.0023	0.0311	0.0283	0.0304	0.0765	0.0186	0.1043	0.0037
16	rs258095	55762089	1.02	0.157502178544443	0.94	0.173887076546345	1.15096010250038	0.632554959098334	0.0115	0.0129	0.0176	0.0037	0.1523	0.0064	0.0054	0.0585	0.0034	0.1308	0.1313	0.0196	0.0051	0.1108	0.0151	0.0044	0.007	0.0027	0.0023	0.031	0.0284	0.0304	0.0766	0.0186	0.1042	0.0037
16	rs9928481	55768097	1.02	0.157502178544443	0.94	0.173887076546345	1.17988553797552	0.651342318214483	0.0115	0.0128	0.0176	0.0037	0.1523	0.0064	0.0054	0.0585	0.0034	0.1308	0.1313	0.0193	0.0051	0.1109	0.0151	0.0044	0.007	0.0027	0.0023	0.0311	0.0284	0.0304	0.0767	0.0186	0.1042	0.0037
16	rs6499782	55780826	1.02	0.157502178544443	0.94	0.173887076546345	1.21529899880678	0.663790661275129	0.0116	0.0129	0.0176	0.0037	0.1521	0.0064	0.0054	0.0585	0.0035	0.1309	0.1311	0.0193	0.0052	0.1109	0.0152	0.0044	0.007	0.0027	0.0023	0.0311	0.0284	0.0304	0.0767	0.0187	0.1041	0.0037
16	rs116910296	55786103	1.02	0.157502178544443	0.93	0.198940398764014	1.23437065862979	0.665846157117297	0.0115	0.0129	0.0176	0.0037	0.1522	0.0064	0.0054	0.0585	0.0035	0.1309	0.1311	0.0193	0.0052	0.1109	0.0152	0.0044	0.007	0.0027	0.0023	0.0311	0.0284	0.0304	0.0767	0.0187	0.104	0.0037
16	rs11643255	55793373	1.02	0.157502178544443	0.93	0.198940398764014	1.26004006564496	0.639676185164152	0.0115	0.0129	0.0178	0.0038	0.1522	0.0066	0.0054	0.0584	0.0035	0.1312	0.1308	0.0194	0.005	0.1107	0.0152	0.0044	0.0071	0.0027	0.0023	0.031	0.0284	0.0304	0.0766	0.0188	0.1038	0.0036
16	rs3815585	55794718	1.02	0.157502178544443	0.93	0.198940398764014	1.29207864405754	0.735970595055926	0.0115	0.0129	0.0178	0.0038	0.1521	0.0066	0.0055	0.0585	0.0034	0.1312	0.1307	0.0195	0.005	0.1107	0.0152	0.0044	0.0071	0.0027	0.0023	0.031	0.0284	0.0303	0.0766	0.0189	0.1038	0.0035
16	rs7187684	55794951	1.02	0.157502178544443	0.93	0.198940398764014	1.33181169707416	0.804841401128172	0.0115	0.0129	0.0178	0.0038	0.1522	0.0066	0.0055	0.0585	0.0034	0.1312	0.1307	0.0195	0.005	0.1107	0.0152	0.0044	0.0072	0.0027	0.0023	0.031	0.0284	0.0303	0.0766	0.0189	0.1038	0.0035
16	rs75072918	55798545	1.02	0.157502178544443	0.93	0.198940398764014	1.23250495776355	0.763722270342242	0.0116	0.013	0.0181	0.004	0.151	0.0067	0.0055	0.0584	0.0034	0.1313	0.1297	0.02	0.0049	0.1106	0.0155	0.0044	0.0072	0.0027	0.0022	0.0308	0.0284	0.0303	0.077	0.0191	0.104	0.0034
16	rs62028602	55843985	1.02	0.157502178544443	0.93	0.198940398764014	1.02612796841618	0.544690933577275	0.0126	0.0132	0.0199	0.0044	0.1513	0.0071	0.0057	0.0585	0.0025	0.136	0.1235	0.0215	0.0027	0.1085	0.0169	0.0056	0.0078	0.0028	0.0013	0.028	0.0293	0.0312	0.0779	0.0197	0.1029	0.0025
16	rs56308156	55846761	1.02	0.157502178544443	0.93	0.198940398764014	1.01980448646544	0.506392089881121	0.0126	0.0132	0.02	0.0044	0.1513	0.0071	0.0058	0.0582	0.0024	0.1366	0.1232	0.0217	0.0026	0.1081	0.017	0.0057	0.0079	0.0028	0.0012	0.0278	0.0293	0.0312	0.0781	0.0198	0.1028	0.0024
16	rs56121664	55850061	1.01	0.178854520006857	0.93	0.198940398764014	1.0146190000324	0.586374669308696	0.0127	0.0131	0.0201	0.0045	0.152	0.0072	0.0058	0.0581	0.0023	0.1374	0.1222	0.0218	0.0024	0.1079	0.017	0.0058	0.0079	0.0027	0.0011	0.0275	0.0294	0.0313	0.0782	0.0199	0.1029	0.0023
16	rs76336259	55850731	1.01	0.178854520006857	0.93	0.198940398764014	0.996126203053466	0.607850925944076	0.0127	0.0131	0.0201	0.0045	0.152	0.0071	0.0058	0.0581	0.0023	0.1376	0.1221	0.0218	0.0023	0.1079	0.017	0.0058	0.0079	0.0027	0.0011	0.0275	0.0295	0.0313	0.0782	0.0199	0.1028	0.0023
16	rs1833250	55853318	1.01	0.178854520006857	0.92	0.226487429171296	0.976837447036349	0.58808595051836	0.0128	0.0131	0.0203	0.0045	0.1523	0.0071	0.0058	0.0579	0.0022	0.1378	0.1219	0.0219	0.0023	0.1079	0.0171	0.0058	0.0079	0.0026	0.0011	0.0277	0.0297	0.0313	0.0782	0.0199	0.1025	0.0022
16	rs115629050	55853545	1.01	0.178854520006857	0.92	0.226487429171296	0.991674401846114	0.596373958321356	0.0128	0.0131	0.0203	0.0045	0.1523	0.0071	0.0058	0.0579	0.0022	0.1379	0.1218	0.0219	0.0022	0.1079	0.0171	0.0058	0.0079	0.0026	0.0011	0.0277	0.0297	0.0312	0.0782	0.0199	0.1025	0.0022
16	rs2307227	55855361	1.01	0.178854520006857	0.92	0.226487429171296	0.978878466507701	0.579257282387664	0.0128	0.0131	0.0204	0.0044	0.1524	0.0071	0.0057	0.0578	0.0021	0.138	0.1218	0.0219	0.0022	0.1079	0.0172	0.0059	0.0078	0.0025	0.0011	0.0278	0.0297	0.0312	0.0782	0.0199	0.1023	0.0021
16	rs8192935	55861794	1.02	0.157502178544443	0.92	0.226487429171296	0.785332005146786	0.594513888478932	0.013	0.013	0.0207	0.0044	0.1527	0.007	0.0057	0.0574	0.002	0.1382	0.1218	0.0221	0.0021	0.108	0.0173	0.006	0.0076	0.0024	0.0011	0.0283	0.0298	0.0311	0.0782	0.0201	0.1017	0.0019
16	rs28394287	55865027	1.01	0.178854520006857	0.92	0.226487429171296	0.705197419684257	0.589512932533067	0.013	0.0128	0.0207	0.0044	0.1528	0.0071	0.006	0.057	0.002	0.1382	0.1212	0.0224	0.0021	0.1085	0.0176	0.0061	0.0074	0.0023	0.0011	0.0287	0.0298	0.0309	0.0779	0.0203	0.101	0.0019
16	rs9921399	55866378	1.01	0.178854520006857	0.92	0.226487429171296	0.596115820018459	0.579968077151682	0.0131	0.0127	0.0208	0.0045	0.1527	0.0072	0.0061	0.0567	0.002	0.1382	0.121	0.0224	0.002	0.1088	0.0177	0.0062	0.0074	0.0023	0.0012	0.0289	0.0298	0.0309	0.0779	0.0203	0.101	0.0019
16	rs3859101	55867581	1.01	0.178854520006857	0.92	0.226487429171296	0.532173356992092	0.523789546942381	0.0131	0.0126	0.0208	0.0045	0.1526	0.0073	0.0062	0.0567	0.0019	0.1381	0.1207	0.0225	0.002	0.109	0.0178	0.0064	0.0073	0.0022	0.0012	0.0289	0.0299	0.031	0.0778	0.0204	0.1004	0.0019
16	rs74518148	55867653	1.01	0.178854520006857	0.92	0.226487429171296	0.526665069780857	0.52448296337943	0.0131	0.0126	0.0208	0.0045	0.1526	0.0073	0.0063	0.0567	0.0019	0.1381	0.1207	0.0225	0.002	0.109	0.0178	0.0064	0.0073	0.0022	0.0012	0.0289	0.0299	0.031	0.0778	0.0204	0.1004	0.0019
16	rs34428341	55868081	1.01	0.178854520006857	0.92	0.226487429171296	0.490684658670312	0.484381419012893	0.0131	0.0126	0.0209	0.0046	0.1525	0.0074	0.0064	0.0568	0.0019	0.138	0.1206	0.0225	0.002	0.1091	0.0178	0.0064	0.0073	0.0022	0.0012	0.029	0.0299	0.031	0.0778	0.0204	0.1002	0.0019
16	rs117927625	55870840	1.01	0.178854520006857	0.92	0.226487429171296	0.426217709387478	0.475431521827634	0.0132	0.0125	0.021	0.0048	0.1527	0.0076	0.0069	0.0569	0.0019	0.1376	0.1203	0.0225	0.002	0.1093	0.0179	0.0066	0.0073	0.0022	0.0012	0.0291	0.0301	0.0308	0.0776	0.0206	0.099	0.0019
16	rs4122231	55871840	1.01	0.178854520006857	0.92	0.226487429171296	0.372121666583902	0.436101978623683	0.0132	0.0124	0.0211	0.005	0.1527	0.0077	0.0071	0.0569	0.0018	0.1374	0.1201	0.0225	0.002	0.1094	0.018	0.0067	0.0073	0.0022	0.0012	0.0293	0.0302	0.0307	0.0775	0.0207	0.0987	0.0019
16	rs28631090	55873971	1.01	0.178854520006857	0.92	0.226487429171296	0.331697089868161	0.421359429142685	0.0132	0.0124	0.0212	0.0051	0.1528	0.0078	0.0074	0.057	0.0018	0.1372	0.1198	0.0226	0.002	0.1094	0.018	0.0067	0.0072	0.0021	0.0012	0.0295	0.0302	0.0306	0.0774	0.0208	0.0984	0.0019
16	rs12599518	55875210	1.01	0.178854520006857	0.92	0.226487429171296	0.330568631934136	0.425689029137624	0.0132	0.0124	0.0212	0.0051	0.1528	0.0078	0.0074	0.057	0.0018	0.1371	0.1198	0.0226	0.002	0.1095	0.018	0.0067	0.0072	0.0021	0.0012	0.0295	0.0302	0.0306	0.0773	0.0208	0.0984	0.0019
16	rs1861318	55877700	1.01	0.178854520006857	0.92	0.226487429171296	0.205689788362675	0.467602346928343	0.0133	0.0121	0.0218	0.0056	0.1532	0.0081	0.0081	0.0574	0.0018	0.1356	0.1183	0.0229	0.0023	0.1102	0.0185	0.0071	0.0071	0.0021	0.0012	0.03	0.0302	0.0303	0.0766	0.0213	0.0969	0.0019
16	rs76800383	55879052	1.01	0.178854520006857	0.92	0.226487429171296	0.217680232755973	0.496244340074842	0.0133	0.0121	0.0219	0.0056	0.1532	0.0081	0.0082	0.0574	0.0018	0.1356	0.1182	0.0229	0.0023	0.1103	0.0185	0.0071	0.0071	0.0021	0.0012	0.03	0.0302	0.0302	0.0765	0.0214	0.0968	0.0018
16	rs12443713	55880026	1.01	0.178854520006857	0.92	0.226487429171296	0.206442862623634	0.50873068719222	0.0133	0.012	0.0223	0.0057	0.1531	0.0082	0.0083	0.0574	0.0017	0.1353	0.1176	0.0231	0.0023	0.1107	0.0185	0.0072	0.0071	0.002	0.0012	0.0302	0.0303	0.0301	0.0763	0.0216	0.0964	0.0018
16	rs11860456	55880480	1.01	0.178854520006857	0.92	0.226487429171296	0.195848873025886	0.474755263278929	0.0133	0.0119	0.0224	0.0058	0.1531	0.0083	0.0084	0.0574	0.0017	0.1352	0.1173	0.0233	0.0023	0.1108	0.0186	0.0072	0.0071	0.002	0.0012	0.0302	0.0303	0.03	0.0762	0.0217	0.0962	0.0018
16	rs11860488	55880534	1.01	0.178854520006857	0.92	0.226487429171296	0.194810735845947	0.464641543498737	0.0132	0.0119	0.0224	0.0058	0.1531	0.0083	0.0084	0.0573	0.0017	0.1352	0.1174	0.0233	0.0024	0.1108	0.0185	0.0072	0.007	0.0021	0.0012	0.0302	0.0303	0.03	0.0761	0.0218	0.0962	0.0018
16	rs11076122	55880874	1.01	0.178854520006857	0.92	0.226487429171296	0.185795842068776	0.454050353167026	0.0132	0.0119	0.0225	0.0058	0.1532	0.0084	0.0084	0.0574	0.0017	0.135	0.1173	0.0234	0.0024	0.1108	0.0186	0.0072	0.007	0.002	0.0012	0.0303	0.0303	0.03	0.0761	0.0218	0.0962	0.0018
16	rs17317396	55881513	1.01	0.178854520006857	0.92	0.226487429171296	0.185721122573864	0.47137772545368	0.0132	0.0119	0.0225	0.0059	0.1533	0.0084	0.0085	0.0574	0.0016	0.1349	0.1171	0.0234	0.0024	0.1108	0.0187	0.0072	0.007	0.002	0.0012	0.0303	0.0303	0.03	0.0761	0.0218	0.0961	0.0017
16	rs1968174	55882577	1.01	0.178854520006857	0.9	0.289513196358555	0.173305668926687	0.459539044897554	0.0132	0.0119	0.0226	0.006	0.1534	0.0084	0.0085	0.0574	0.0016	0.1348	0.117	0.0234	0.0023	0.1108	0.0187	0.0072	0.0071	0.002	0.0012	0.0303	0.0302	0.03	0.0761	0.0219	0.0961	0.0017
16	rs7498560	55883515	1.01	0.178854520006857	0.9	0.289513196358555	0.171017407954431	0.459673131778485	0.0133	0.0119	0.0226	0.006	0.1535	0.0085	0.0085	0.0574	0.0016	0.1348	0.1169	0.0234	0.0023	0.1108	0.0187	0.0073	0.0071	0.0021	0.0012	0.0304	0.0302	0.0299	0.076	0.0219	0.096	0.0018
16	rs1585145	55884623	1.01	0.178854520006857	0.9	0.289513196358555	0.169844429044778	0.463431723938066	0.0133	0.0119	0.0226	0.006	0.1536	0.0085	0.0085	0.0574	0.0016	0.1348	0.1168	0.0234	0.0023	0.1107	0.0187	0.0073	0.0071	0.0021	0.0012	0.0304	0.0302	0.0299	0.076	0.0219	0.0959	0.0018
16	rs4783914	55886662	1.01	0.178854520006857	0.9	0.289513196358555	0.163667870876635	0.447380437998086	0.0133	0.0118	0.0226	0.0061	0.1536	0.0085	0.0085	0.0574	0.0016	0.1349	0.1166	0.0234	0.0023	0.1107	0.0187	0.0073	0.0071	0.0021	0.0012	0.0305	0.0301	0.0299	0.076	0.022	0.0958	0.0018
16	rs9937572	55890398	1.01	0.178854520006857	0.9	0.289513196358555	0.14441863727434	0.436631006227912	0.0134	0.0118	0.0225	0.0063	0.154	0.0085	0.0087	0.0575	0.0017	0.1342	0.1164	0.0235	0.0024	0.1105	0.0186	0.0074	0.0071	0.0022	0.0012	0.0306	0.0301	0.0297	0.076	0.0222	0.0954	0.0019
16	rs9933239	55891246	1.01	0.178854520006857	0.9	0.289513196358555	0.143100351929379	0.43161218300432	0.0134	0.0118	0.0225	0.0063	0.154	0.0085	0.0087	0.0575	0.0017	0.1342	0.1164	0.0235	0.0024	0.1105	0.0186	0.0074	0.0071	0.0022	0.0012	0.0307	0.0301	0.0297	0.0759	0.0222	0.0953	0.0019
16	rs4784598	55893813	1.01	0.178854520006857	0.9	0.289513196358555	0.143838990071278	0.4399413026723	0.0134	0.0118	0.0225	0.0064	0.154	0.0086	0.0087	0.0575	0.0017	0.1341	0.1164	0.0235	0.0024	0.1105	0.0186	0.0074	0.0071	0.0022	0.0012	0.0307	0.0301	0.0297	0.0759	0.0223	0.0953	0.0019
16	rs11076126	55897289	1.01	0.178854520006857	0.9	0.289513196358555	0.147076844820644	0.451112377724515	0.0135	0.0117	0.0225	0.0065	0.1541	0.0086	0.0087	0.0575	0.0017	0.1339	0.1163	0.0235	0.0024	0.1105	0.0185	0.0074	0.0072	0.0022	0.0012	0.0307	0.0301	0.0296	0.0759	0.0223	0.0952	0.0019
16	rs11076128	55899703	1.01	0.178854520006857	0.9	0.289513196358555	0.149829822806028	0.449645280655943	0.0135	0.0116	0.0225	0.0066	0.154	0.0086	0.0087	0.0575	0.0017	0.1338	0.1164	0.0234	0.0025	0.1105	0.0185	0.0074	0.0072	0.0022	0.0012	0.0307	0.0301	0.0296	0.076	0.0223	0.0951	0.0019
16	rs7405407	55901189	1.01	0.178854520006857	0.9	0.289513196358555	0.146133448619821	0.454852491477567	0.0135	0.0116	0.0225	0.0066	0.154	0.0087	0.0087	0.0574	0.0017	0.1337	0.1164	0.0234	0.0025	0.1106	0.0185	0.0074	0.0073	0.0023	0.0012	0.0307	0.0301	0.0296	0.076	0.0224	0.0952	0.0019
16	rs7499564	55902906	1	0.202230525110681	0.89	0.325204496311925	0.0857458407524547	0.358162325622447	0.0143	0.0119	0.0228	0.007	0.1544	0.0088	0.0087	0.0566	0.0018	0.1311	0.1142	0.0242	0.0028	0.1111	0.0187	0.0078	0.0075	0.0025	0.0014	0.0311	0.0301	0.03	0.0758	0.0226	0.0944	0.0022
16	rs72810507	55905676	0.98	0.255415240389183	0.89	0.325204496311925	0.0243271718901173	0.331529927061795	0.0157	0.0133	0.0223	0.0078	0.1545	0.0088	0.0083	0.057	0.0022	0.1233	0.1147	0.0261	0.0037	0.1133	0.0189	0.0086	0.0081	0.0024	0.0016	0.0312	0.0288	0.0302	0.0749	0.0226	0.0924	0.0029
16	rs12596946	55906090	0.98	0.255415240389183	0.89	0.325204496311925	0.0195746481019607	0.349053368000104	0.016	0.0135	0.0223	0.0079	0.1545	0.0088	0.0083	0.0569	0.0023	0.1225	0.1142	0.0267	0.0036	0.1136	0.0197	0.0086	0.0082	0.0025	0.0016	0.0314	0.0285	0.0302	0.0744	0.0232	0.0914	0.003
16	rs12597310	55906358	0.97	0.285396128624663	0.89	0.325204496311925	0.0149347435937898	0.233794382761403	0.0165	0.014	0.0226	0.0078	0.1541	0.0085	0.0081	0.0572	0.0023	0.1224	0.1131	0.0267	0.0035	0.1144	0.0199	0.0084	0.0081	0.0026	0.0016	0.0318	0.028	0.0305	0.0742	0.0234	0.0909	0.003
16	rs8056747	55906487	0.96	0.3177447436144	0.89	0.325204496311925	0.0120644588106825	0.1763538447233	0.0169	0.0145	0.0228	0.0077	0.1532	0.0083	0.008	0.0581	0.0023	0.1221	0.1125	0.027	0.0035	0.1146	0.0201	0.0082	0.008	0.0026	0.0016	0.032	0.0275	0.0305	0.0738	0.0233	0.0914	0.0031
16	rs17318582	55907228	0.97	0.285396128624663	0.88	0.363814363818289	0.00587478424342422	0.0618014129755543	0.0193	0.0156	0.0225	0.0067	0.1556	0.0069	0.0066	0.0582	0.0023	0.1209	0.117	0.0291	0.0034	0.116	0.0189	0.007	0.0068	0.0026	0.0015	0.0323	0.0242	0.0291	0.0728	0.0217	0.0939	0.0031
16	rs2397965	55907811	0.97	0.285396128624663	0.88	0.363814363818289	0.012011031986881	0.170283492808381	0.0205	0.0161	0.0222	0.006	0.156	0.0058	0.0057	0.058	0.0022	0.1212	0.1188	0.0297	0.0034	0.1172	0.0183	0.0063	0.006	0.0026	0.0014	0.0325	0.0228	0.0301	0.0724	0.0206	0.0952	0.0031
16	rs72810510	55908870	0.97	0.285396128624663	0.88	0.363814363818289	0.0129750587868144	0.178862923126059	0.0205	0.0161	0.0222	0.0059	0.156	0.0057	0.0056	0.058	0.0022	0.1213	0.1188	0.0298	0.0034	0.1172	0.0183	0.0062	0.0059	0.0026	0.0014	0.0326	0.0227	0.0302	0.0724	0.0206	0.0954	0.0031
16	rs117403885	55909871	0.97	0.285396128624663	0.88	0.363814363818289	0.0101926127193554	0.139326887209051	0.0206	0.0162	0.0222	0.0058	0.1561	0.0056	0.0055	0.058	0.0022	0.1213	0.1189	0.0298	0.0034	0.1172	0.0183	0.0062	0.0058	0.0026	0.0014	0.0326	0.0225	0.0303	0.0724	0.0206	0.0956	0.0031
16	rs112877543	55910082	0.97	0.285396128624663	0.88	0.363814363818289	0.0104891421560375	0.141913448067169	0.0206	0.0162	0.0222	0.0058	0.156	0.0056	0.0055	0.058	0.0022	0.1213	0.1189	0.0299	0.0034	0.1172	0.0183	0.0061	0.0058	0.0026	0.0014	0.0326	0.0225	0.0303	0.0724	0.0206	0.0957	0.0031
16	rs28493887	55910488	0.97	0.285396128624663	0.88	0.363814363818289	0.00824164587803201	0.0953477608535485	0.0206	0.0162	0.0223	0.0058	0.156	0.0056	0.0055	0.0579	0.0022	0.1214	0.1189	0.0299	0.0034	0.1172	0.0184	0.0061	0.0057	0.0026	0.0014	0.0327	0.0225	0.0304	0.0724	0.0206	0.0957	0.0031
16	rs2253971	55910804	0.97	0.285396128624663	0.88	0.363814363818289	0.00427257561907122	0.0565588846410579	0.0207	0.0162	0.0224	0.0053	0.156	0.0054	0.0053	0.0579	0.0022	0.1216	0.12	0.0299	0.0034	0.1172	0.0184	0.006	0.0055	0.0025	0.0014	0.0326	0.0224	0.0303	0.0724	0.0206	0.0957	0.0031
16	rs56162338	55918202	0.98	0.255415240389183	0.88	0.363814363818289	0.00540899788995763	0.122506652000453	0.0207	0.0163	0.0225	0.0037	0.1564	0.0049	0.0046	0.0578	0.0022	0.1222	0.1216	0.0301	0.0034	0.117	0.0186	0.0059	0.0053	0.0026	0.0013	0.0327	0.0224	0.0305	0.0726	0.0204	0.0957	0.0031
16	rs4784604	55922429	0.98	0.255415240389183	0.88	0.363814363818289	0.00666512415572051	0.1286195965827	0.0207	0.0163	0.0225	0.0035	0.1564	0.0049	0.0045	0.0578	0.0022	0.1223	0.1217	0.0301	0.0034	0.117	0.0187	0.0059	0.0053	0.0026	0.0013	0.0327	0.0225	0.0305	0.0727	0.0204	0.0956	0.0031
16	rs77034382	55929219	0.98	0.255415240389183	0.88	0.363814363818289	0.00929202428711226	0.122243402239021	0.0207	0.0163	0.0225	0.0033	0.1565	0.0048	0.0044	0.0578	0.0022	0.1223	0.1221	0.0302	0.0034	0.1169	0.0187	0.0059	0.0053	0.0026	0.0013	0.0327	0.0224	0.0305	0.0727	0.0204	0.0957	0.0031
16	rs28441339	55933561	0.98	0.255415240389183	0.88	0.363814363818289	0.00964369499931903	0.102873984975318	0.0207	0.0163	0.0225	0.0032	0.1564	0.0047	0.0043	0.0579	0.0021	0.1221	0.1222	0.0302	0.0034	0.1169	0.0187	0.0059	0.0053	0.0026	0.0013	0.0327	0.0224	0.0306	0.0727	0.0205	0.0958	0.0031
16	rs17319026	55939738	0.98	0.255415240389183	0.88	0.363814363818289	0.0102345816024383	0.108936246111632	0.0208	0.0162	0.0225	0.0031	0.1563	0.0045	0.0042	0.0579	0.0021	0.122	0.1223	0.0303	0.0033	0.1169	0.0188	0.0057	0.0052	0.0026	0.0013	0.0328	0.0224	0.0307	0.0727	0.0206	0.0958	0.0031
16	rs74019326	55945309	0.98	0.255415240389183	0.88	0.363814363818289	0.010672325376414	0.131672330810134	0.0209	0.0162	0.0226	0.0031	0.1564	0.0044	0.0042	0.0581	0.0021	0.1217	0.1225	0.0305	0.0033	0.117	0.0188	0.0056	0.0052	0.0026	0.0013	0.0328	0.0224	0.0307	0.0726	0.0207	0.0959	0.0031
16	rs7199946	55953910	0.98	0.255415240389183	0.88	0.363814363818289	0.0117174367116877	0.0932839656326749	0.021	0.0163	0.0227	0.0029	0.1566	0.0042	0.004	0.0586	0.002	0.121	0.123	0.0308	0.0031	0.117	0.0187	0.0054	0.0052	0.0025	0.0013	0.0328	0.0223	0.0308	0.0724	0.0209	0.0961	0.0032
16	rs9922897	55964915	0.98	0.255415240389183	0.87	0.405435896572436	0.0121240304076424	0.0893655689929195	0.021	0.0163	0.0227	0.0029	0.1567	0.0042	0.004	0.0586	0.002	0.121	0.1229	0.0308	0.0031	0.1171	0.0187	0.0054	0.0052	0.0025	0.0013	0.0328	0.0223	0.0307	0.0724	0.0209	0.0961	0.0032
16	rs2216055	55970518	0.98	0.255415240389183	0.87	0.405435896572436	0.0121180633606703	0.0838416024055683	0.021	0.0163	0.0227	0.0029	0.1567	0.0042	0.004	0.0586	0.002	0.121	0.1229	0.0308	0.0031	0.1171	0.0187	0.0054	0.0052	0.0025	0.0013	0.0328	0.0223	0.0307	0.0724	0.0209	0.0961	0.0032
16	rs72810547	55979312	0.98	0.255415240389183	0.87	0.405435896572436	0.012255862613053	0.0863558830275961	0.0211	0.0163	0.0227	0.0029	0.1567	0.0041	0.004	0.0586	0.002	0.121	0.123	0.0308	0.003	0.1172	0.0187	0.0054	0.0051	0.0025	0.0013	0.0328	0.0222	0.0307	0.0724	0.0209	0.0962	0.0032
16	rs117278268	55981520	0.98	0.255415240389183	0.87	0.405435896572436	0.012400899336536	0.0868930442417432	0.0211	0.0164	0.0227	0.0029	0.1567	0.0041	0.004	0.0586	0.002	0.121	0.123	0.0308	0.0031	0.1172	0.0186	0.0054	0.0051	0.0025	0.0013	0.0328	0.0222	0.0307	0.0724	0.0208	0.0962	0.0032
16	rs79538753	55981560	0.98	0.255415240389183	0.87	0.405435896572436	0.012400899336536	0.0862792547225027	0.0211	0.0164	0.0227	0.0029	0.1567	0.0041	0.004	0.0586	0.002	0.121	0.123	0.0308	0.0031	0.1172	0.0186	0.0054	0.0051	0.0025	0.0013	0.0328	0.0222	0.0307	0.0724	0.0208	0.0962	0.0032
16	rs79155935	55988208	0.98	0.255415240389183	0.87	0.405435896572436	0.0146166781972164	0.0846763759828098	0.0211	0.0166	0.0227	0.0028	0.1567	0.004	0.0039	0.0587	0.002	0.121	0.1233	0.0309	0.003	0.1175	0.0184	0.0053	0.005	0.0025	0.0013	0.0327	0.0222	0.0306	0.0723	0.0207	0.0964	0.0032
16	rs7203782	55992136	0.98	0.255415240389183	0.87	0.405435896572436	0.0162138742668023	0.0610024421931674	0.0211	0.0168	0.0228	0.0027	0.1567	0.0038	0.0038	0.0588	0.002	0.121	0.1238	0.031	0.0029	0.1181	0.0182	0.0051	0.0049	0.0025	0.0013	0.0326	0.0221	0.0305	0.0721	0.0206	0.0965	0.0033
16	rs78091189	55999466	0.98	0.255415240389183	0.87	0.405435896572436	0.0164895702478531	0.0615345997089099	0.0211	0.0168	0.0228	0.0027	0.1567	0.0038	0.0037	0.0588	0.002	0.1211	0.1238	0.031	0.0028	0.1181	0.0181	0.0051	0.0049	0.0025	0.0013	0.0326	0.0221	0.0305	0.0721	0.0206	0.0965	0.0033
16	rs7185000	56005115	0.98	0.255415240389183	0.87	0.405435896572436	0.0167383541079437	0.0517024860776062	0.0212	0.0168	0.0228	0.0027	0.1567	0.0037	0.0037	0.059	0.0019	0.1212	0.1242	0.031	0.0028	0.1184	0.0179	0.005	0.0049	0.0024	0.0013	0.0326	0.0221	0.0305	0.0719	0.0205	0.0965	0.0033
16	rs59592665	56026364	0.98	0.255415240389183	0.87	0.405435896572436	0.0250708249556957	0.0411581074576938	0.0212	0.0177	0.0228	0.0025	0.1562	0.0033	0.0035	0.0594	0.0019	0.1214	0.1255	0.0313	0.0025	0.1189	0.0174	0.0047	0.0048	0.0023	0.0013	0.0326	0.0219	0.0306	0.0711	0.0203	0.097	0.0033
16	rs77206482	56026433	0.98	0.255415240389183	0.86	0.450156947394433	0.0250809841637525	0.0413820422838874	0.0212	0.0177	0.0228	0.0025	0.1562	0.0033	0.0035	0.0594	0.0019	0.1214	0.1255	0.0313	0.0025	0.1189	0.0174	0.0047	0.0048	0.0023	0.0013	0.0326	0.0219	0.0306	0.0711	0.0203	0.097	0.0033
16	rs1397152	56039612	0.98	0.255415240389183	0.86	0.450156947394433	0.0257269586035806	0.038894318141909	0.0212	0.0177	0.0228	0.0025	0.1562	0.0033	0.0035	0.0595	0.0019	0.1215	0.1256	0.0313	0.0024	0.119	0.0174	0.0047	0.0048	0.0022	0.0013	0.0326	0.0219	0.0306	0.071	0.0203	0.097	0.0032
16	rs12918366	56039807	0.98	0.255415240389183	0.86	0.450156947394433	0.0255206168076898	0.0370076710181459	0.0212	0.0177	0.0228	0.0025	0.1562	0.0033	0.0035	0.0595	0.0019	0.1215	0.1256	0.0313	0.0024	0.119	0.0174	0.0047	0.0048	0.0022	0.0013	0.0326	0.0219	0.0306	0.071	0.0203	0.097	0.0032
16	rs4783921	56040620	0.98	0.255415240389183	0.86	0.450156947394433	0.025892886197005	0.0380265792643698	0.0212	0.0178	0.0228	0.0025	0.156	0.0033	0.0035	0.0596	0.0019	0.1216	0.1256	0.0313	0.0023	0.1191	0.0173	0.0047	0.0048	0.0022	0.0013	0.0326	0.0218	0.0306	0.0709	0.0203	0.0971	0.0032
16	rs1510201	56042683	0.98	0.255415240389183	0.86	0.450156947394433	0.0262165383236425	0.0370076710181459	0.0212	0.0178	0.0228	0.0025	0.156	0.0033	0.0035	0.0596	0.0019	0.1216	0.1256	0.0313	0.0023	0.1191	0.0173	0.0047	0.0048	0.0022	0.0013	0.0326	0.0218	0.0306	0.0709	0.0203	0.0971	0.0032
16	rs190093831	56045485	0.98	0.255415240389183	0.86	0.450156947394433	0.0279328998439369	0.0409347176008474	0.0212	0.0178	0.0229	0.0024	0.1559	0.0032	0.0035	0.0597	0.0019	0.1218	0.1256	0.0313	0.0023	0.1191	0.0172	0.0047	0.0048	0.0022	0.0013	0.0326	0.0218	0.0306	0.0709	0.0203	0.0971	0.0032
16	rs11076137	56056048	0.98	0.255415240389183	0.86	0.450156947394433	0.0377461684950384	0.0477511778391918	0.0213	0.0181	0.0231	0.0023	0.1553	0.0031	0.0034	0.0603	0.0019	0.1223	0.1256	0.0312	0.0023	0.1193	0.0169	0.0045	0.0046	0.0022	0.0013	0.0327	0.0217	0.0305	0.0706	0.0203	0.0973	0.0032
16	rs11645651	56069494	0.98	0.255415240389183	0.86	0.450156947394433	0.0398297400565309	0.0465041230957959	0.0214	0.0182	0.0232	0.0022	0.1549	0.003	0.0033	0.0606	0.0019	0.1224	0.1256	0.0311	0.0023	0.1196	0.0168	0.0045	0.0045	0.0022	0.0013	0.0328	0.0216	0.0304	0.0705	0.0203	0.0974	0.0032
16	rs7189905	56074345	0.98	0.255415240389183	0.86	0.450156947394433	0.0407933787537558	0.052758440569807	0.0214	0.0182	0.0231	0.0022	0.1549	0.003	0.0033	0.0606	0.0019	0.1224	0.1256	0.0311	0.0023	0.1198	0.0168	0.0045	0.0045	0.0022	0.0013	0.0328	0.0216	0.0304	0.0705	0.0203	0.0975	0.0032
16	rs7188771	56074452	0.98	0.255415240389183	0.86	0.450156947394433	0.0408505571975941	0.052136168043876	0.0214	0.0182	0.0231	0.0022	0.1549	0.003	0.0033	0.0606	0.0019	0.1224	0.1256	0.0311	0.0023	0.1198	0.0168	0.0045	0.0045	0.0022	0.0013	0.0328	0.0216	0.0304	0.0705	0.0203	0.0975	0.0032
16	rs72812538	56078061	0.98	0.255415240389183	0.86	0.450156947394433	0.0463179239569251	0.0597464449684687	0.0214	0.0183	0.023	0.0021	0.155	0.003	0.0031	0.0608	0.0019	0.1226	0.1258	0.0311	0.0023	0.1199	0.0167	0.0044	0.0045	0.002	0.0013	0.0329	0.0216	0.0305	0.0704	0.0202	0.0975	0.0032
16	rs4784626	56078713	0.98	0.255415240389183	0.86	0.450156947394433	0.0461778281170401	0.0577860044362551	0.0214	0.0183	0.023	0.0021	0.155	0.003	0.0031	0.0608	0.0019	0.1226	0.1258	0.0311	0.0023	0.1199	0.0167	0.0044	0.0045	0.002	0.0013	0.0329	0.0216	0.0305	0.0704	0.0202	0.0975	0.0032
16	rs78212562	56085179	0.98	0.255415240389183	0.86	0.450156947394433	0.0480855279805283	0.0642246516088573	0.0214	0.0183	0.0229	0.002	0.1549	0.003	0.0031	0.0609	0.0018	0.1226	0.126	0.0312	0.0023	0.1198	0.0166	0.0043	0.0045	0.002	0.0013	0.033	0.0216	0.0305	0.0703	0.0202	0.0977	0.0032
16	rs117310695	56089863	0.98	0.255415240389183	0.86	0.450156947394433	0.0455894852061881	0.102054029174501	0.0218	0.019	0.0228	0.0016	0.1546	0.0028	0.0026	0.0613	0.0017	0.1231	0.1287	0.032	0.0024	0.1191	0.0153	0.0033	0.0041	0.0018	0.0014	0.0334	0.0214	0.0305	0.0683	0.0195	0.0999	0.0031
16	rs7195269	56093466	0.98	0.255415240389183	0.87	0.405435896572436	0.0586427417768548	0.142284369371962	0.022	0.0193	0.0225	0.0013	0.1543	0.0027	0.0023	0.0615	0.0017	0.1231	0.1296	0.0325	0.0025	0.1189	0.0147	0.0028	0.0039	0.0018	0.0014	0.0337	0.0213	0.0304	0.0679	0.0192	0.101	0.0031
16	rs7187149	56105327	0.98	0.255415240389183	0.87	0.405435896572436	0.0585332701374889	0.147138196921556	0.022	0.0193	0.0225	0.0013	0.1542	0.0027	0.0023	0.0616	0.0017	0.1231	0.1298	0.0325	0.0025	0.1188	0.0147	0.0027	0.0039	0.0018	0.0014	0.0338	0.0212	0.0304	0.0678	0.0191	0.1012	0.0031
16	rs55960209	56106553	0.98	0.255415240389183	0.87	0.405435896572436	0.0583147339834342	0.146106516385319	0.022	0.0193	0.0226	0.0013	0.1542	0.0027	0.0023	0.0616	0.0017	0.1231	0.1298	0.0325	0.0025	0.1189	0.0147	0.0027	0.0039	0.0018	0.0014	0.0338	0.0213	0.0304	0.0678	0.0191	0.1012	0.0031
16	rs74596009	56111361	0.98	0.255415240389183	0.86	0.450156947394433	0.0572122193455661	0.142098864716705	0.022	0.0193	0.0226	0.0013	0.1542	0.0028	0.0023	0.0616	0.0017	0.123	0.1298	0.0324	0.0025	0.1189	0.0147	0.0027	0.0039	0.0018	0.0014	0.0339	0.0213	0.0304	0.0678	0.0191	0.1012	0.0031
16	rs74554447	56118383	0.98	0.255415240389183	0.86	0.450156947394433	0.0560527656835669	0.134024591876907	0.022	0.0193	0.0226	0.0013	0.1542	0.0028	0.0023	0.0616	0.0016	0.123	0.1298	0.0325	0.0025	0.1189	0.0147	0.0027	0.0039	0.0018	0.0014	0.0339	0.0213	0.0304	0.0678	0.0191	0.1012	0.0031
16	rs112292793	56118506	0.98	0.255415240389183	0.86	0.450156947394433	0.0560350513099905	0.134115369812306	0.022	0.0193	0.0226	0.0013	0.1542	0.0028	0.0023	0.0616	0.0016	0.123	0.1298	0.0325	0.0025	0.1189	0.0147	0.0027	0.0039	0.0018	0.0014	0.0339	0.0213	0.0304	0.0678	0.0191	0.1012	0.0031
16	rs117717039	56136260	0.98	0.255415240389183	0.86	0.450156947394433	0.0561413935485317	0.131852727870306	0.022	0.0193	0.0225	0.0013	0.1541	0.0028	0.0023	0.0616	0.0016	0.123	0.1299	0.0325	0.0025	0.1188	0.0146	0.0027	0.0039	0.0018	0.0014	0.0339	0.0213	0.0304	0.0678	0.019	0.1013	0.0031
16	rs1397146	56145516	0.98	0.255415240389183	0.86	0.450156947394433	0.0554173977292585	0.128530212661988	0.0221	0.0193	0.0226	0.0013	0.1539	0.0029	0.0024	0.0617	0.0016	0.123	0.13	0.0325	0.0025	0.1188	0.0146	0.0027	0.0039	0.0018	0.0014	0.034	0.0213	0.0304	0.0677	0.019	0.1013	0.0031
16	rs117724085	56150365	0.98	0.255415240389183	0.86	0.450156947394433	0.0551190407675116	0.12648076842974	0.0221	0.0193	0.0226	0.0013	0.1538	0.0029	0.0024	0.0618	0.0016	0.1229	0.13	0.0325	0.0025	0.1187	0.0146	0.0027	0.0039	0.0018	0.0014	0.0341	0.0214	0.0304	0.0677	0.019	0.1014	0.0031
16	rs9929277	56158718	0.98	0.255415240389183	0.86	0.450156947394433	0.0541091953754793	0.112909624649044	0.0221	0.0193	0.0225	0.0013	0.1537	0.0029	0.0024	0.0618	0.0016	0.1229	0.1301	0.0325	0.0026	0.1186	0.0146	0.0027	0.0039	0.0018	0.0014	0.0341	0.0214	0.0304	0.0676	0.0191	0.1014	0.0031
16	rs11076142	56177708	0.98	0.255415240389183	0.86	0.450156947394433	0.0548392157996892	0.111042965294375	0.0221	0.0193	0.0225	0.0013	0.1536	0.0029	0.0024	0.0619	0.0016	0.1229	0.13	0.0324	0.0026	0.1188	0.0146	0.0027	0.0039	0.0017	0.0014	0.0341	0.0213	0.0306	0.0675	0.019	0.1016	0.0031
16	rs7184813	56184240	0.98	0.255415240389183	0.86	0.450156947394433	0.0542650779100863	0.110873859212413	0.0221	0.0193	0.0225	0.0013	0.1536	0.0029	0.0024	0.0619	0.0016	0.1228	0.13	0.0324	0.0026	0.1187	0.0146	0.0027	0.0039	0.0017	0.0014	0.0341	0.0213	0.0306	0.0675	0.019	0.1016	0.0031
16	rs72814429	56229881	0.98	0.255415240389183	0.86	0.450156947394433	0.0535917512378979	0.110367133129176	0.0221	0.0193	0.0225	0.0013	0.1536	0.0029	0.0024	0.0619	0.0016	0.1228	0.1301	0.0324	0.0026	0.1187	0.0146	0.0027	0.0039	0.0017	0.0014	0.0342	0.0214	0.0306	0.0674	0.019	0.1016	0.0031
16	rs66931076	56232629	0.98	0.255415240389183	0.85	0.498060230126391	0.0532144050989009	0.109945540879204	0.022	0.0193	0.0225	0.0013	0.1536	0.0029	0.0024	0.0619	0.0016	0.1228	0.1301	0.0324	0.0026	0.1187	0.0147	0.0027	0.0039	0.0017	0.0014	0.0342	0.0214	0.0306	0.0674	0.019	0.1016	0.003
16	rs62036910	56237717	0.98	0.255415240389183	0.85	0.498060230126391	0.0531801894335886	0.108349142432876	0.022	0.0193	0.0225	0.0013	0.1537	0.0029	0.0024	0.062	0.0016	0.1228	0.1302	0.0324	0.0026	0.1187	0.0146	0.0027	0.0039	0.0017	0.0014	0.0342	0.0214	0.0306	0.0673	0.019	0.1016	0.003
16	rs117501040	56238809	0.98	0.255415240389183	0.85	0.498060230126391	0.0530434741981606	0.108014202389962	0.022	0.0193	0.0225	0.0013	0.1537	0.0029	0.0024	0.062	0.0016	0.1228	0.1302	0.0324	0.0026	0.1187	0.0146	0.0027	0.0039	0.0017	0.0014	0.0342	0.0214	0.0306	0.0673	0.019	0.1016	0.003
16	rs117182053	56250525	0.98	0.255415240389183	0.85	0.498060230126391	0.0499801975990059	0.099852929030262	0.022	0.0193	0.0224	0.0014	0.1537	0.0029	0.0025	0.0621	0.0016	0.1226	0.1304	0.0324	0.0026	0.1189	0.0145	0.0027	0.004	0.0017	0.0014	0.0342	0.0214	0.0306	0.0671	0.0189	0.1016	0.003
16	rs61258743	56253141	0.98	0.255415240389183	0.85	0.498060230126391	0.0499966048282717	0.099852929030262	0.022	0.0193	0.0224	0.0014	0.1537	0.0029	0.0025	0.0621	0.0016	0.1226	0.1304	0.0324	0.0026	0.1189	0.0145	0.0027	0.004	0.0017	0.0014	0.0342	0.0214	0.0306	0.0671	0.0189	0.1016	0.003
16	rs118114500	56257581	0.98	0.255415240389183	0.85	0.498060230126391	0.0558051040098534	0.0999341173109123	0.022	0.0193	0.0224	0.0014	0.1537	0.0029	0.0025	0.0621	0.0016	0.1226	0.1304	0.0324	0.0026	0.1189	0.0145	0.0027	0.004	0.0017	0.0014	0.0342	0.0214	0.0306	0.0671	0.0189	0.1016	0.0031
16	rs1382362	56273886	0.98	0.255415240389183	0.85	0.498060230126391	0.0558227698825741	0.100015331350576	0.022	0.0193	0.0224	0.0014	0.1537	0.0029	0.0025	0.0621	0.0016	0.1226	0.1304	0.0324	0.0026	0.1189	0.0145	0.0027	0.004	0.0017	0.0014	0.0342	0.0214	0.0306	0.0671	0.0189	0.1016	0.0031
16	rs71387113	56278442	0.98	0.255415240389183	0.85	0.498060230126391	0.0528729116889087	0.0979121601905018	0.022	0.0193	0.0224	0.0014	0.1537	0.0029	0.0025	0.0621	0.0016	0.1225	0.1305	0.0324	0.0026	0.119	0.0145	0.0027	0.004	0.0017	0.0014	0.0342	0.0214	0.0306	0.0671	0.0189	0.1015	0.0031
16	rs77466902	56289930	0.98	0.255415240389183	0.85	0.498060230126391	0.0527027172822018	0.0977511031139931	0.022	0.0193	0.0224	0.0014	0.1537	0.0029	0.0025	0.0621	0.0016	0.1225	0.1305	0.0324	0.0026	0.119	0.0145	0.0027	0.004	0.0017	0.0014	0.0342	0.0214	0.0306	0.0671	0.0189	0.1015	0.0031
16	rs79244912	56304011	0.98	0.255415240389183	0.86	0.450156947394433	0.0436901552318172	0.0884351260480472	0.0214	0.0192	0.0225	0.0014	0.1535	0.003	0.0026	0.062	0.0017	0.1221	0.131	0.0324	0.0027	0.1196	0.0144	0.0028	0.004	0.0018	0.0014	0.0341	0.0215	0.0308	0.0668	0.0188	0.1012	0.0031
16	rs74246242	56305652	0.98	0.255415240389183	0.86	0.450156947394433	0.0429753930048551	0.0872005922721465	0.0212	0.0192	0.0225	0.0014	0.1534	0.003	0.0026	0.062	0.0017	0.1221	0.131	0.0324	0.0027	0.1197	0.0144	0.0028	0.004	0.0018	0.0014	0.0341	0.0215	0.0308	0.0667	0.0188	0.1012	0.0031
16	rs4784650	56306640	0.98	0.255415240389183	0.86	0.450156947394433	0.0416713374841976	0.0850569180940905	0.0211	0.0192	0.0225	0.0015	0.1534	0.003	0.0026	0.062	0.0017	0.122	0.131	0.0324	0.0027	0.1197	0.0144	0.0028	0.004	0.0018	0.0014	0.0341	0.0215	0.0308	0.0667	0.0188	0.1012	0.0031
16	rs78005998	56309356	0.98	0.255415240389183	0.86	0.450156947394433	0.0414976102377512	0.0854381458425069	0.0211	0.0192	0.0225	0.0015	0.1534	0.003	0.0026	0.062	0.0017	0.122	0.1311	0.0324	0.0027	0.1197	0.0144	0.0028	0.004	0.0019	0.0014	0.0341	0.0215	0.0308	0.0667	0.0188	0.1012	0.0031
16	rs76402914	56313305	0.98	0.255415240389183	0.86	0.450156947394433	0.042871829039458	0.0844483802963628	0.0211	0.0192	0.0225	0.0015	0.1533	0.003	0.0026	0.062	0.0017	0.1219	0.1311	0.0325	0.0027	0.1198	0.0143	0.0029	0.004	0.0019	0.0014	0.0341	0.0215	0.0308	0.0667	0.0188	0.1012	0.0031
16	rs118189490	56318993	0.98	0.255415240389183	0.86	0.450156947394433	0.0433615561470196	0.0808342760944891	0.0211	0.0192	0.0226	0.0015	0.1532	0.0031	0.0026	0.0621	0.0017	0.1219	0.1312	0.0324	0.0027	0.1199	0.0142	0.0029	0.004	0.0019	0.0014	0.034	0.0216	0.0309	0.0667	0.0187	0.1012	0.0032
16	rs11076151	56324433	0.98	0.255415240389183	0.87	0.405435896572436	0.0490995896967046	0.0699598861930661	0.0212	0.019	0.0227	0.0016	0.1528	0.0032	0.0027	0.0622	0.0017	0.1215	0.1315	0.0324	0.0028	0.1203	0.0139	0.003	0.0039	0.0021	0.0015	0.0338	0.0218	0.0309	0.0666	0.0184	0.1011	0.0033
16	rs112686726	56332552	0.98	0.255415240389183	0.87	0.405435896572436	0.0452665449443819	0.0683500996985471	0.0212	0.0191	0.0227	0.0016	0.1526	0.0032	0.0027	0.0622	0.0017	0.1213	0.1316	0.0324	0.0028	0.1203	0.0138	0.0031	0.0039	0.0021	0.0016	0.0338	0.0218	0.031	0.0666	0.0184	0.1009	0.0033
16	rs1478477	56343329	0.98	0.255415240389183	0.87	0.405435896572436	0.0367132538537748	0.0616679452004823	0.0213	0.019	0.023	0.0017	0.1519	0.0033	0.0029	0.0623	0.0018	0.1197	0.1325	0.0326	0.0029	0.1202	0.014	0.0033	0.0041	0.0024	0.0015	0.0332	0.022	0.0316	0.0667	0.0183	0.1005	0.0033
16	rs72814453	56345823	0.98	0.255415240389183	0.87	0.405435896572436	0.031291595159385	0.0556619326325885	0.0213	0.0189	0.0229	0.0018	0.1516	0.0033	0.0029	0.0622	0.0017	0.1196	0.1328	0.0325	0.0029	0.1204	0.0141	0.0034	0.0041	0.0024	0.0015	0.0333	0.0221	0.0316	0.0664	0.0182	0.1004	0.0032
16	rs4784652	56356830	0.98	0.255415240389183	0.87	0.405435896572436	0.0196938932641734	0.0369011486099333	0.0216	0.0184	0.0224	0.002	0.1499	0.0035	0.0031	0.0615	0.0016	0.1196	0.1346	0.0329	0.0029	0.1211	0.0147	0.0038	0.0042	0.0025	0.0014	0.0338	0.0223	0.0315	0.0657	0.0182	0.0999	0.003
16	rs11647319	56359488	0.98	0.255415240389183	0.87	0.405435896572436	0.0196682964202673	0.0362121591486329	0.0216	0.0183	0.0223	0.002	0.1499	0.0035	0.0031	0.0614	0.0016	0.1197	0.1347	0.0329	0.0029	0.1211	0.0147	0.0038	0.0042	0.0025	0.0014	0.0338	0.0224	0.0315	0.0656	0.0182	0.0999	0.003
16	rs3790106	56363528	0.98	0.255415240389183	0.86	0.450156947394433	0.0164371492113173	0.0315563357147511	0.0216	0.0183	0.0221	0.002	0.1502	0.0035	0.0031	0.0611	0.0016	0.1201	0.1344	0.0328	0.0029	0.1213	0.0147	0.0038	0.0042	0.0023	0.0014	0.0342	0.0224	0.0315	0.0656	0.0181	0.0997	0.003
16	rs62038122	56365722	0.98	0.255415240389183	0.86	0.450156947394433	0.0162138742668023	0.0298445901737931	0.0216	0.0182	0.022	0.002	0.1502	0.0035	0.0031	0.0611	0.0016	0.1201	0.1346	0.0328	0.0029	0.1215	0.0147	0.0038	0.0042	0.0023	0.0013	0.0343	0.0225	0.0316	0.0656	0.018	0.0994	0.003
16	rs931071	56367061	0.98	0.255415240389183	0.86	0.450156947394433	0.0161620994477436	0.0290768923996497	0.0215	0.0182	0.022	0.002	0.1502	0.0035	0.0031	0.0611	0.0016	0.1201	0.1347	0.0328	0.0029	0.1216	0.0147	0.0039	0.0042	0.0023	0.0013	0.0343	0.0225	0.0316	0.0655	0.018	0.0992	0.003
16	rs55826209	56368407	0.98	0.255415240389183	0.86	0.450156947394433	0.0168218912084361	0.0272449100544205	0.0215	0.0181	0.022	0.002	0.1501	0.0036	0.0033	0.0611	0.0016	0.12	0.1348	0.0328	0.003	0.1217	0.0147	0.0039	0.0042	0.0023	0.0013	0.0343	0.0225	0.0316	0.0655	0.018	0.099	0.003
16	rs1065375	56368689	0.98	0.255415240389183	0.86	0.450156947394433	0.0172984699091847	0.0271986725655142	0.0215	0.0181	0.022	0.002	0.15	0.0036	0.0033	0.0611	0.0016	0.12	0.1348	0.0328	0.003	0.1217	0.0147	0.0039	0.0042	0.0023	0.0013	0.0343	0.0225	0.0316	0.0656	0.018	0.099	0.003
16	rs57594112	56371382	0.98	0.255415240389183	0.86	0.450156947394433	0.0122138002499872	0.0273374958803479	0.0211	0.018	0.0222	0.0021	0.1503	0.0036	0.0034	0.0609	0.0017	0.1195	0.135	0.0328	0.003	0.1213	0.015	0.0039	0.0042	0.0024	0.0012	0.0344	0.0227	0.0316	0.0656	0.0181	0.099	0.003
16	rs13338253	56372461	0.98	0.255415240389183	0.86	0.450156947394433	0.00991784499779121	0.0216304487048716	0.021	0.0179	0.0222	0.0021	0.1507	0.0036	0.0035	0.0611	0.0017	0.1194	0.1362	0.0325	0.003	0.1212	0.015	0.0039	0.0042	0.0024	0.0012	0.0342	0.0229	0.0316	0.0661	0.0174	0.0982	0.003
16	rs12927669	56372907	0.98	0.255415240389183	0.86	0.450156947394433	0.00958356054452752	0.0207686064913801	0.0209	0.0174	0.0222	0.0021	0.151	0.0036	0.0036	0.0613	0.0017	0.1192	0.1364	0.0323	0.003	0.1214	0.0151	0.0039	0.0041	0.0024	0.0012	0.0344	0.023	0.0314	0.0663	0.0173	0.098	0.003
16	rs4783936	56376123	0.98	0.255415240389183	0.86	0.450156947394433	0.00850327558691323	0.0260547753255892	0.0206	0.0172	0.0223	0.002	0.1515	0.0036	0.0035	0.0609	0.0016	0.1192	0.1368	0.0324	0.0029	0.1219	0.0154	0.0038	0.004	0.0023	0.0011	0.0345	0.0231	0.0311	0.0662	0.0173	0.098	0.0029
16	rs2241953	56378611	0.98	0.255415240389183	0.86	0.450156947394433	0.00826395489102219	0.0352158317848792	0.0206	0.0173	0.0223	0.002	0.152	0.0036	0.0035	0.0606	0.0016	0.119	0.1368	0.0324	0.0028	0.1222	0.0156	0.0036	0.0038	0.0023	0.001	0.0345	0.023	0.031	0.0665	0.0173	0.0981	0.0029
16	rs3811360	56380570	0.98	0.255415240389183	0.87	0.405435896572436	0.00909343182628607	0.0456808493126426	0.0206	0.0174	0.0225	0.0018	0.1528	0.0034	0.0032	0.0605	0.0016	0.1186	0.1379	0.0324	0.0027	0.1221	0.0156	0.0034	0.0037	0.0023	0.001	0.0342	0.0228	0.0308	0.0667	0.0169	0.0984	0.0029
16	rs3790112	56381197	0.99	0.227721472602965	0.87	0.405435896572436	0.0095336659882327	0.04805023439048	0.0206	0.0174	0.0226	0.0018	0.1531	0.0033	0.0032	0.0603	0.0016	0.1186	0.1381	0.0324	0.0027	0.1219	0.0156	0.0035	0.0036	0.0022	0.001	0.0342	0.0228	0.0308	0.0669	0.0169	0.0985	0.0029
16	rs7206796	56381277	0.99	0.227721472602965	0.86	0.450156947394433	0.0095486136266226	0.0475721379941489	0.0206	0.0174	0.0226	0.0018	0.1531	0.0033	0.0032	0.0602	0.0016	0.1187	0.138	0.0324	0.0027	0.1218	0.0156	0.0036	0.0036	0.0022	0.001	0.0342	0.0228	0.0308	0.0669	0.0169	0.0984	0.0029
16	rs899228	56387288	0.99	0.227721472602965	0.86	0.450156947394433	0.00761027044114729	0.0535093889511163	0.0205	0.0174	0.0227	0.0017	0.1532	0.0032	0.0032	0.0601	0.0015	0.1188	0.139	0.0322	0.0026	0.1217	0.0156	0.0035	0.0034	0.0022	0.001	0.0342	0.0226	0.0307	0.0672	0.0167	0.0985	0.0028
16	rs4924	56396486	0.99	0.227721472602965	0.86	0.450156947394433	0.00517470011837393	0.0675164185192702	0.0205	0.0174	0.023	0.0016	0.1541	0.0029	0.003	0.0599	0.0015	0.1185	0.1397	0.0316	0.0023	0.1214	0.0154	0.0033	0.0029	0.0023	0.0012	0.0346	0.0225	0.0306	0.0677	0.0164	0.0992	0.0027
16	rs731119	56398371	0.99	0.227721472602965	0.86	0.450156947394433	0.00523722802097503	0.0675857287633521	0.0205	0.0174	0.023	0.0016	0.1541	0.0029	0.003	0.0599	0.0015	0.1185	0.1397	0.0316	0.0023	0.1214	0.0154	0.0033	0.0029	0.0023	0.0012	0.0346	0.0225	0.0306	0.0677	0.0164	0.0992	0.0027
16	rs17355357	56400976	0.99	0.227721472602965	0.86	0.450156947394433	0.00528134685481247	0.0682108564258629	0.0205	0.0174	0.023	0.0016	0.1541	0.0029	0.003	0.0598	0.0015	0.1185	0.1397	0.0316	0.0023	0.1215	0.0154	0.0033	0.0029	0.0023	0.0012	0.0346	0.0225	0.0306	0.0678	0.0164	0.0992	0.0027
16	rs117914597	56404119	0.99	0.227721472602965	0.86	0.450156947394433	0.00526555700703935	0.0684894613515642	0.0205	0.0174	0.023	0.0016	0.1541	0.0029	0.003	0.0598	0.0015	0.1185	0.1397	0.0316	0.0023	0.1215	0.0154	0.0033	0.0029	0.0023	0.0012	0.0346	0.0225	0.0306	0.0678	0.0164	0.0992	0.0027
16	rs2587872	56412696	0.99	0.227721472602965	0.86	0.450156947394433	0.00547046729722115	0.0708059500299208	0.0205	0.0174	0.023	0.0016	0.1541	0.0029	0.003	0.0598	0.0015	0.1184	0.1397	0.0316	0.0023	0.1215	0.0154	0.0033	0.0029	0.0023	0.0012	0.0346	0.0225	0.0306	0.0678	0.0164	0.0992	0.0027
16	rs2432540	56419628	0.99	0.227721472602965	0.86	0.450156947394433	0.00543158163092018	0.0708766457271976	0.0205	0.0174	0.0229	0.0016	0.1541	0.0029	0.003	0.0598	0.0015	0.1185	0.1399	0.0316	0.0023	0.1215	0.0154	0.0033	0.0029	0.0023	0.0012	0.0346	0.0225	0.0305	0.0677	0.0164	0.0993	0.0027
16	rs117262820	56437620	0.99	0.227721472602965	0.86	0.450156947394433	0.00587478424342422	0.0731542957249707	0.0205	0.0174	0.023	0.0016	0.1542	0.0028	0.003	0.0598	0.0015	0.1185	0.1399	0.0316	0.0023	0.1215	0.0154	0.0033	0.0028	0.0023	0.0012	0.0346	0.0225	0.0305	0.0678	0.0164	0.0993	0.0027
16	rs117230138	56454228	0.99	0.227721472602965	0.86	0.450156947394433	0.00826395489102219	0.0824828111152438	0.0205	0.0173	0.0231	0.0015	0.1545	0.0028	0.0028	0.0597	0.0014	0.1186	0.1401	0.0317	0.0021	0.1217	0.0153	0.0033	0.0026	0.0023	0.0012	0.0346	0.0226	0.0305	0.0679	0.0162	0.0992	0.0027
16	rs28635619	56456298	0.99	0.227721472602965	0.86	0.450156947394433	0.00858114733663888	0.0838416024055683	0.0205	0.0173	0.0231	0.0015	0.1546	0.0028	0.0028	0.0597	0.0014	0.1186	0.1401	0.0317	0.002	0.1218	0.0153	0.0033	0.0026	0.0023	0.0012	0.0346	0.0226	0.0305	0.0679	0.0162	0.0992	0.0027
16	rs7189122	56471410	0.99	0.227721472602965	0.86	0.450156947394433	0.0103612717098902	0.0914732154460973	0.0207	0.0174	0.0232	0.0015	0.1549	0.0027	0.0027	0.0597	0.0014	0.1185	0.1403	0.0317	0.0019	0.1219	0.0152	0.0032	0.0024	0.0023	0.0011	0.0346	0.0228	0.0306	0.068	0.016	0.099	0.0027
16	rs117368208	56483998	0.99	0.227721472602965	0.86	0.450156947394433	0.0110626190130989	0.0947108498544757	0.0207	0.0174	0.0232	0.0015	0.1549	0.0027	0.0027	0.0597	0.0014	0.1185	0.1403	0.0317	0.0019	0.1219	0.0152	0.0032	0.0024	0.0023	0.0011	0.0345	0.0228	0.0306	0.068	0.016	0.099	0.0027
16	rs75289223	56485251	0.99	0.227721472602965	0.86	0.450156947394433	0.0114807318890776	0.0961462615445758	0.0207	0.0174	0.0232	0.0015	0.1549	0.0027	0.0027	0.0597	0.0014	0.1185	0.1403	0.0317	0.0019	0.1219	0.0152	0.0032	0.0024	0.0023	0.0011	0.0345	0.0228	0.0306	0.068	0.016	0.0991	0.0027
16	rs117653678	56486700	0.99	0.227721472602965	0.86	0.450156947394433	0.0117174367116877	0.0952680550137495	0.0207	0.0173	0.0232	0.0015	0.1548	0.0027	0.0027	0.0597	0.0014	0.1184	0.1403	0.0317	0.0019	0.1219	0.0152	0.0032	0.0024	0.0023	0.0011	0.0345	0.0228	0.0306	0.068	0.016	0.0991	0.0027
16	rs34883368	56500132	0.99	0.227721472602965	0.86	0.450156947394433	0.0141222558915437	0.0987998293315967	0.0206	0.0174	0.0233	0.0015	0.1546	0.0027	0.0026	0.0596	0.0014	0.1183	0.1404	0.0316	0.0019	0.1218	0.0153	0.0032	0.0024	0.0023	0.0011	0.0347	0.023	0.0307	0.068	0.016	0.0992	0.0028
16	rs13337155	56504724	0.99	0.227721472602965	0.86	0.450156947394433	0.0150676008845172	0.101073454066967	0.0205	0.0174	0.0233	0.0015	0.1546	0.0027	0.0026	0.0596	0.0014	0.1183	0.1404	0.0315	0.0019	0.1218	0.0153	0.0032	0.0024	0.0023	0.0011	0.0347	0.023	0.0307	0.068	0.016	0.0992	0.0028
16	rs16968331	56505773	0.99	0.227721472602965	0.86	0.450156947394433	0.015180156461181	0.102135909969483	0.0205	0.0174	0.0233	0.0015	0.1546	0.0027	0.0026	0.0596	0.0014	0.1183	0.1404	0.0315	0.0019	0.1218	0.0153	0.0032	0.0024	0.0023	0.0011	0.0347	0.023	0.0307	0.068	0.016	0.0992	0.0028
16	rs16968949	56509167	0.99	0.227721472602965	0.86	0.450156947394433	0.0151660531542643	0.0996906297800724	0.0205	0.0174	0.0233	0.0015	0.1547	0.0027	0.0026	0.0596	0.0013	0.1183	0.1405	0.0315	0.0019	0.1219	0.0153	0.0032	0.0024	0.0023	0.0011	0.0347	0.023	0.0307	0.0679	0.016	0.0992	0.0028
16	rs117178556	56514963	0.99	0.227721472602965	0.85	0.498060230126391	0.0164820740162971	0.100503156051282	0.0205	0.0174	0.0233	0.0015	0.1547	0.0027	0.0026	0.0595	0.0013	0.1183	0.1405	0.0313	0.0019	0.1219	0.0153	0.0032	0.0024	0.0023	0.0011	0.0348	0.023	0.0307	0.068	0.016	0.0993	0.0028
16	rs118144208	56521672	0.99	0.227721472602965	0.85	0.498060230126391	0.0167686959156071	0.101155027840316	0.0205	0.0174	0.0233	0.0015	0.1547	0.0027	0.0026	0.0595	0.0013	0.1183	0.1405	0.0313	0.0019	0.1219	0.0153	0.0032	0.0024	0.0023	0.0011	0.0349	0.023	0.0307	0.068	0.016	0.0993	0.0028
16	rs9929724	56535613	0.99	0.227721472602965	0.85	0.498060230126391	0.025664931629488	0.0988806819688679	0.0207	0.0174	0.0232	0.0015	0.1549	0.0026	0.0024	0.0595	0.0013	0.1184	0.1406	0.0304	0.0019	0.1221	0.0153	0.0031	0.0024	0.0022	0.001	0.0354	0.023	0.0306	0.0681	0.0159	0.0995	0.003
16	rs4783943	56543142	0.99	0.227721472602965	0.85	0.498060230126391	0.0247976360594867	0.0996906297800724	0.0207	0.0174	0.0232	0.0015	0.155	0.0026	0.0024	0.0594	0.0013	0.1184	0.1406	0.0303	0.0019	0.1221	0.0153	0.0031	0.0024	0.0022	0.001	0.0355	0.023	0.0306	0.0681	0.0159	0.0996	0.003
16	rs11373	56545175	0.99	0.227721472602965	0.85	0.498060230126391	0.0247875589957092	0.100015331350576	0.0207	0.0174	0.0232	0.0015	0.155	0.0026	0.0024	0.0594	0.0013	0.1184	0.1406	0.0303	0.0019	0.1221	0.0153	0.0031	0.0024	0.0022	0.001	0.0355	0.023	0.0305	0.0681	0.0159	0.0996	0.003
16	rs9889162	56555788	0.99	0.227721472602965	0.85	0.498060230126391	0.0231358353535381	0.0974293009109307	0.0207	0.0174	0.0232	0.0015	0.1551	0.0026	0.0024	0.0593	0.0013	0.1183	0.1407	0.03	0.0019	0.1221	0.0153	0.0031	0.0024	0.0022	0.001	0.0355	0.0231	0.0305	0.0682	0.0159	0.0997	0.003
16	rs80095746	56559464	0.99	0.227721472602965	0.85	0.498060230126391	0.0217567594704145	0.0977511031139931	0.0208	0.0174	0.0232	0.0015	0.1551	0.0026	0.0024	0.0593	0.0013	0.1183	0.1407	0.03	0.0019	0.1221	0.0153	0.0031	0.0024	0.0022	0.0011	0.0355	0.023	0.0305	0.0681	0.0159	0.0997	0.003
16	rs370151	56561494	0.99	0.227721472602965	0.85	0.498060230126391	0.0215647052946335	0.0975097124464381	0.0208	0.0174	0.0232	0.0015	0.1552	0.0026	0.0024	0.0593	0.0013	0.1183	0.1407	0.03	0.0019	0.122	0.0154	0.0031	0.0024	0.0022	0.0011	0.0355	0.023	0.0305	0.0681	0.0159	0.0997	0.003
16	rs11647086	56570047	1	0.202230525110681	0.85	0.498060230126391	0.0215920663888381	0.094949494324367	0.0208	0.0175	0.0231	0.0015	0.1546	0.0026	0.0023	0.0594	0.0013	0.1186	0.1407	0.03	0.0018	0.1225	0.0154	0.0031	0.0024	0.0021	0.0011	0.0354	0.0227	0.0305	0.0681	0.0158	0.0999	0.003
16	rs381159	56574218	1	0.202230525110681	0.85	0.498060230126391	0.0236578589359222	0.0934420856303372	0.0208	0.0175	0.0231	0.0016	0.1542	0.0026	0.0023	0.0595	0.0013	0.1186	0.1407	0.03	0.0018	0.1227	0.0154	0.003	0.0024	0.0021	0.0011	0.0353	0.0226	0.0305	0.0682	0.0158	0.1	0.003
16	rs592196	56575062	1	0.202230525110681	0.84	0.549223467132668	0.0204643234005467	0.094949494324367	0.0208	0.0175	0.0231	0.0016	0.1543	0.0026	0.0023	0.0595	0.0013	0.1186	0.1407	0.0299	0.0018	0.1227	0.0154	0.0031	0.0024	0.0021	0.0011	0.0354	0.0225	0.0305	0.0682	0.0158	0.1	0.003
16	rs421859	56575651	1	0.202230525110681	0.84	0.549223467132668	0.0314821507282797	0.0928102413638975	0.0209	0.0174	0.0234	0.0016	0.1538	0.0025	0.0025	0.0599	0.0013	0.1187	0.1406	0.0296	0.0019	0.1228	0.0153	0.0031	0.0023	0.0024	0.0012	0.0355	0.0222	0.0306	0.0679	0.0156	0.0999	0.0031
16	rs411912	56575717	1	0.202230525110681	0.84	0.549223467132668	0.0292146964595203	0.0917871177191262	0.0209	0.0174	0.0234	0.0016	0.1538	0.0024	0.0025	0.0599	0.0014	0.1187	0.1406	0.0295	0.0019	0.123	0.0153	0.0031	0.0023	0.0024	0.0012	0.0355	0.0222	0.0306	0.0679	0.0156	0.0999	0.0031
16	rs74802723	56575991	1	0.202230525110681	0.84	0.549223467132668	0.0300380330207854	0.084220632096698	0.0209	0.0173	0.0234	0.0016	0.1539	0.0024	0.0027	0.0603	0.0015	0.1186	0.1406	0.029	0.0019	0.1235	0.0156	0.0031	0.0023	0.0026	0.0013	0.0356	0.0224	0.0307	0.0675	0.0155	0.099	0.0032
16	rs77021793	56576028	1	0.202230525110681	0.84	0.549223467132668	0.0334451315815813	0.081282539539209	0.0209	0.0173	0.0234	0.0016	0.1538	0.0024	0.0027	0.0604	0.0015	0.1187	0.1407	0.0289	0.0019	0.1236	0.0155	0.0031	0.0023	0.0026	0.0013	0.0356	0.0224	0.0307	0.0674	0.0155	0.0989	0.0032
16	rs16959558	56576069	1	0.202230525110681	0.84	0.549223467132668	0.0319379813872469	0.0743763684707325	0.0209	0.0172	0.0232	0.0016	0.1539	0.0024	0.0028	0.0605	0.0015	0.1188	0.1408	0.0287	0.0019	0.1237	0.0155	0.0032	0.0023	0.0026	0.0013	0.0356	0.0223	0.0306	0.0675	0.0155	0.0988	0.0032
16	rs78667306	56576353	1.01	0.178854520006857	0.84	0.549223467132668	0.0233958020248999	0.0648365928645739	0.0209	0.0171	0.0228	0.0017	0.1551	0.0023	0.0028	0.0609	0.0017	0.1194	0.1417	0.0282	0.0018	0.124	0.0152	0.0031	0.0023	0.0026	0.0012	0.036	0.0222	0.0301	0.0675	0.0151	0.0974	0.0032
16	rs12444798	56576538	1.01	0.178854520006857	0.84	0.549223467132668	0.0238239339028023	0.0651776141794021	0.021	0.0169	0.0227	0.0017	0.1554	0.0022	0.0028	0.0611	0.0018	0.1197	0.1422	0.028	0.0018	0.1241	0.0151	0.0031	0.0022	0.0025	0.0012	0.0361	0.0221	0.0299	0.0674	0.0149	0.0972	0.0032
16	rs11076156	56578118	1.01	0.178854520006857	0.84	0.549223467132668	0.0271939970658416	0.0655878312910603	0.021	0.0168	0.0225	0.0018	0.1561	0.0022	0.0028	0.0615	0.0019	0.1196	0.143	0.0276	0.0017	0.1243	0.0149	0.003	0.0021	0.0024	0.0012	0.0361	0.0222	0.0295	0.0673	0.0146	0.097	0.0032
16	rs374725	56578292	1.01	0.178854520006857	0.84	0.549223467132668	0.0271402194606775	0.0643604274852691	0.021	0.0168	0.0225	0.0018	0.1561	0.0022	0.0028	0.0615	0.0019	0.1196	0.1429	0.0276	0.0017	0.1243	0.0149	0.003	0.0021	0.0024	0.0012	0.0361	0.0222	0.0295	0.0673	0.0146	0.097	0.0032
16	rs282225	56583042	1.01	0.178854520006857	0.84	0.549223467132668	0.0270221746005375	0.0649729111615026	0.021	0.0168	0.0225	0.0018	0.1562	0.0022	0.0028	0.0616	0.0019	0.1195	0.1429	0.0275	0.0016	0.1244	0.0149	0.0029	0.0022	0.0024	0.0011	0.0361	0.0221	0.0296	0.0673	0.0146	0.097	0.0032
16	rs1012075	56583516	1.01	0.178854520006857	0.84	0.549223467132668	0.0271939970658416	0.0644963240392324	0.021	0.0168	0.0225	0.0018	0.1562	0.0022	0.0029	0.0616	0.0019	0.1195	0.143	0.0275	0.0016	0.1244	0.0149	0.0028	0.0022	0.0024	0.0011	0.0361	0.0221	0.0296	0.0673	0.0146	0.097	0.0032
16	rs9926335	56583726	1.01	0.178854520006857	0.85	0.498060230126391	0.028329788870753	0.0638180488440038	0.021	0.0168	0.0225	0.0019	0.1562	0.0022	0.0029	0.0616	0.0019	0.1195	0.143	0.0275	0.0016	0.1244	0.0149	0.0028	0.0022	0.0024	0.0011	0.0361	0.0221	0.0296	0.0673	0.0146	0.0969	0.0032
16	rs79955836	56585730	1.01	0.178854520006857	0.85	0.498060230126391	0.028042749221233	0.0630754403159176	0.021	0.0168	0.0225	0.0019	0.156	0.0022	0.0029	0.0617	0.0019	0.1195	0.143	0.0275	0.0016	0.1245	0.0149	0.0029	0.0022	0.0024	0.0011	0.0362	0.0221	0.0296	0.0673	0.0147	0.0969	0.0032
16	rs72816425	56586276	1.01	0.178854520006857	0.85	0.498060230126391	0.0279000045636754	0.0628735477065409	0.021	0.0168	0.0225	0.0019	0.156	0.0022	0.0029	0.0617	0.0019	0.1194	0.1431	0.0274	0.0016	0.1245	0.0149	0.0029	0.0022	0.0024	0.0011	0.0362	0.0221	0.0296	0.0673	0.0147	0.0969	0.0032
16	rs75037127	56589787	1.02	0.157502178544443	0.85	0.498060230126391	0.0359613627884323	0.0581108038099986	0.0211	0.0164	0.0223	0.0019	0.1557	0.0022	0.003	0.0621	0.0019	0.1188	0.1435	0.0272	0.0015	0.1249	0.0148	0.003	0.0021	0.0024	0.0011	0.0365	0.0221	0.0297	0.0673	0.0143	0.0971	0.0032
16	rs282229	56595221	1.02	0.157502178544443	0.85	0.498060230126391	0.0387300292450107	0.0556619326325885	0.0207	0.0162	0.0219	0.0019	0.1555	0.0022	0.0031	0.0625	0.002	0.1185	0.1434	0.0269	0.0015	0.1256	0.0148	0.0032	0.0021	0.0024	0.0011	0.0367	0.022	0.0299	0.0676	0.0143	0.0969	0.0032
16	rs17285449	56596155	1.02	0.157502178544443	0.85	0.498060230126391	0.0399000569491171	0.0554705311692751	0.0206	0.0162	0.0219	0.002	0.1555	0.0022	0.0032	0.0625	0.002	0.1184	0.1433	0.0268	0.0015	0.1257	0.0148	0.0032	0.0021	0.0024	0.0011	0.0368	0.022	0.0299	0.0677	0.0143	0.0969	0.0032
16	rs282232	56597350	1.02	0.157502178544443	0.85	0.498060230126391	0.0456049022739386	0.056301984089823	0.0203	0.0161	0.0217	0.0019	0.1554	0.0022	0.0032	0.0628	0.002	0.1184	0.1434	0.0266	0.0014	0.126	0.0147	0.0033	0.0021	0.0024	0.0011	0.0369	0.0221	0.0299	0.0678	0.0142	0.0971	0.0031
16	rs16959711	56597606	1.02	0.157502178544443	0.85	0.498060230126391	0.0512541982116009	0.0564303715929338	0.0203	0.0161	0.0216	0.0019	0.1554	0.0022	0.0033	0.0629	0.002	0.1183	0.1434	0.0265	0.0014	0.126	0.0147	0.0033	0.0021	0.0024	0.001	0.0369	0.0221	0.03	0.0679	0.0142	0.0971	0.0031
16	rs1566441	56597636	1.02	0.157502178544443	0.85	0.498060230126391	0.0511208286311483	0.0566231882187791	0.0203	0.016	0.0216	0.0019	0.1554	0.0022	0.0033	0.0629	0.002	0.1184	0.1435	0.0265	0.0014	0.126	0.0147	0.0033	0.0021	0.0024	0.001	0.037	0.0221	0.03	0.0679	0.0142	0.0971	0.0031
16	rs76584911	56599702	1.02	0.157502178544443	0.85	0.498060230126391	0.0525668265960433	0.0565588846410579	0.0203	0.016	0.0216	0.0019	0.1553	0.0023	0.0033	0.063	0.0021	0.1182	0.1435	0.0266	0.0014	0.1262	0.0146	0.0033	0.0021	0.0023	0.001	0.0369	0.0221	0.03	0.0679	0.0142	0.0971	0.0031
16	rs666636	56601720	1.02	0.157502178544443	0.85	0.498060230126391	0.0529752050036465	0.0565588846410579	0.0203	0.016	0.0216	0.0019	0.1553	0.0023	0.0033	0.063	0.0021	0.1182	0.1435	0.0266	0.0014	0.1262	0.0146	0.0033	0.0021	0.0023	0.001	0.0369	0.022	0.03	0.0679	0.0142	0.0971	0.0031
16	rs11643815	56602798	1.02	0.157502178544443	0.85	0.498060230126391	0.0536433459532489	0.0561737222140632	0.0203	0.016	0.0216	0.0019	0.1553	0.0023	0.0033	0.063	0.0021	0.1181	0.1435	0.0266	0.0014	0.1262	0.0146	0.0033	0.0021	0.0023	0.001	0.0369	0.022	0.0301	0.0679	0.0142	0.0972	0.0031
16	rs56345444	56603639	1.02	0.157502178544443	0.85	0.498060230126391	0.0538155684893048	0.0559815651319115	0.0203	0.016	0.0215	0.0019	0.1553	0.0023	0.0033	0.063	0.0021	0.1181	0.1436	0.0266	0.0014	0.1262	0.0146	0.0034	0.0021	0.0023	0.001	0.0369	0.022	0.0301	0.0679	0.0142	0.0972	0.0031
16	rs35935082	56604603	1.02	0.157502178544443	0.85	0.498060230126391	0.0536089457828532	0.0555343001299485	0.0203	0.016	0.0215	0.0019	0.1553	0.0023	0.0033	0.063	0.0021	0.118	0.1436	0.0266	0.0014	0.1262	0.0145	0.0034	0.0021	0.0023	0.001	0.0369	0.022	0.0301	0.0679	0.0142	0.0972	0.0031
16	rs8062645	56606138	1.02	0.157502178544443	0.85	0.498060230126391	0.051137487048655	0.0561737222140632	0.0203	0.016	0.0215	0.0019	0.1552	0.0023	0.0033	0.0631	0.0021	0.118	0.1436	0.0266	0.0014	0.1263	0.0145	0.0034	0.0021	0.0023	0.001	0.037	0.022	0.0301	0.0679	0.0142	0.097	0.0031
16	rs77100800	56607816	1.02	0.157502178544443	0.85	0.498060230126391	0.0477029752188992	0.0602078881705046	0.0203	0.0159	0.0215	0.0019	0.1552	0.0023	0.0033	0.0631	0.0021	0.118	0.1436	0.0266	0.0014	0.1264	0.0145	0.0034	0.0021	0.0023	0.001	0.037	0.022	0.0301	0.0679	0.0141	0.097	0.0031
16	rs395057	56608590	1.02	0.157502178544443	0.85	0.498060230126391	0.0463646866204194	0.0637503875308753	0.0203	0.0159	0.0215	0.0019	0.1552	0.0023	0.0033	0.0631	0.0021	0.118	0.1436	0.0265	0.0014	0.1264	0.0145	0.0034	0.0021	0.0023	0.001	0.037	0.022	0.0301	0.0679	0.0141	0.097	0.0031
16	rs35209530	56617724	1.03	0.13807906481078	0.85	0.498060230126391	0.0592105096439085	0.0272911844961609	0.0202	0.0158	0.0213	0.0023	0.1556	0.0027	0.004	0.0632	0.002	0.1158	0.1456	0.0259	0.0013	0.1287	0.0143	0.0042	0.0023	0.0021	8e-04	0.038	0.0207	0.0285	0.0666	0.0143	0.0972	0.0029
16	rs7186103	56619068	1.03	0.13807906481078	0.86	0.450156947394433	0.0341096127155011	0.0248455005506537	0.0203	0.0158	0.0213	0.0023	0.1554	0.0027	0.004	0.0633	0.002	0.1161	0.1453	0.0255	0.0012	0.129	0.0142	0.0043	0.0023	0.002	0.0012	0.038	0.0202	0.0284	0.0667	0.0142	0.0973	0.0028
16	rs28754593	56624443	1.03	0.13807906481078	0.86	0.450156947394433	0.0303509558803208	0.0263271951048357	0.0203	0.0158	0.021	0.0023	0.1555	0.0027	0.004	0.0633	0.002	0.116	0.1453	0.0255	0.0012	0.1291	0.0142	0.0042	0.0023	0.0021	0.0012	0.038	0.0201	0.0284	0.0672	0.0142	0.0974	0.0028
16	rs59965897	56628166	1.03	0.13807906481078	0.86	0.450156947394433	0.029670113025556	0.0266009526377615	0.0203	0.0158	0.021	0.0023	0.1555	0.0027	0.004	0.0634	0.002	0.1159	0.1452	0.0255	0.0012	0.1291	0.0142	0.0042	0.0023	0.0021	0.0012	0.038	0.0201	0.0284	0.0672	0.0143	0.0973	0.0028
16	rs113313519	56628208	1.03	0.13807906481078	0.85	0.498060230126391	0.0297388546950835	0.0266467087961266	0.0203	0.0158	0.021	0.0023	0.1555	0.0027	0.004	0.0634	0.002	0.1159	0.1453	0.0255	0.0012	0.1291	0.0142	0.0042	0.0023	0.0021	0.0012	0.038	0.0201	0.0284	0.0672	0.0143	0.0972	0.0028
16	rs4784696	56635923	1.03	0.13807906481078	0.85	0.498060230126391	0.0263531166979836	0.0256936337481979	0.0202	0.0161	0.0207	0.0023	0.1552	0.0027	0.0041	0.0633	0.0019	0.1161	0.1452	0.0251	0.0012	0.1298	0.0144	0.0043	0.0023	0.0021	0.0013	0.038	0.0198	0.0284	0.0673	0.0143	0.0973	0.0028
16	rs282236	56638021	1.03	0.13807906481078	0.85	0.498060230126391	0.0253768817508355	0.0243606587246182	0.0202	0.0161	0.0207	0.0023	0.155	0.0027	0.0041	0.0632	0.0019	0.1162	0.1451	0.025	0.0012	0.13	0.0144	0.0043	0.0023	0.0022	0.0013	0.0379	0.0196	0.0284	0.0674	0.0144	0.0974	0.0028
16	rs2161737	56639234	1.03	0.13807906481078	0.85	0.498060230126391	0.0214101317321932	0.0236203135640135	0.0202	0.0161	0.0207	0.0024	0.1549	0.0027	0.0041	0.0631	0.0019	0.1162	0.1451	0.025	0.0012	0.1301	0.0145	0.0044	0.0024	0.0021	0.0013	0.0379	0.0195	0.0284	0.0674	0.0144	0.0974	0.0027
16	rs1862849	56639494	1.03	0.13807906481078	0.85	0.498060230126391	0.0224246018886036	0.0230615318717745	0.0202	0.0161	0.0207	0.0024	0.1549	0.0027	0.0041	0.0631	0.0019	0.1162	0.1451	0.025	0.0012	0.1301	0.0145	0.0044	0.0024	0.0022	0.0013	0.0379	0.0194	0.0284	0.0674	0.0145	0.0974	0.0027
16	rs12597222	56639588	1.03	0.13807906481078	0.85	0.498060230126391	0.0224152264590927	0.0221305083167175	0.0202	0.0161	0.0207	0.0024	0.1549	0.0028	0.0042	0.0631	0.0019	0.1162	0.1451	0.025	0.0012	0.1301	0.0145	0.0044	0.0024	0.0022	0.0013	0.0379	0.0194	0.0284	0.0674	0.0145	0.0974	0.0027
16	rs13337282	56643517	1.03	0.13807906481078	0.86	0.450156947394433	0.0238533277757754	0.0176790280693076	0.0205	0.0162	0.0208	0.0024	0.1539	0.0028	0.0042	0.0631	0.0019	0.1162	0.1446	0.025	0.0014	0.1304	0.0144	0.0045	0.0025	0.0024	0.0014	0.0379	0.0193	0.0285	0.0674	0.0147	0.0973	0.0028
16	rs8058803	56644998	1.03	0.13807906481078	0.86	0.450156947394433	0.0276814038458109	0.0163519484473983	0.0206	0.0163	0.0208	0.0024	0.1536	0.0028	0.0042	0.0631	0.0019	0.1161	0.1444	0.0249	0.0015	0.1307	0.0143	0.0045	0.0026	0.0025	0.0015	0.0379	0.0193	0.0283	0.0672	0.0148	0.0973	0.0029
16	rs34212100	56645054	1.03	0.13807906481078	0.85	0.498060230126391	0.0278342963635944	0.0162436632140094	0.0206	0.0163	0.0208	0.0024	0.1536	0.0028	0.0042	0.0631	0.0019	0.1161	0.1444	0.0249	0.0015	0.1307	0.0143	0.0045	0.0026	0.0025	0.0015	0.0379	0.0193	0.0283	0.0672	0.0148	0.0973	0.0029
16	rs904773	56651601	1.04	0.120487900976968	0.85	0.498060230126391	0.0391173740284798	0.0141529409142537	0.0208	0.0163	0.021	0.0025	0.1524	0.0026	0.0043	0.0631	0.0017	0.1164	0.1453	0.0247	0.0015	0.131	0.0144	0.0047	0.0028	0.0026	0.0015	0.0374	0.0193	0.0279	0.0671	0.015	0.0971	0.0029
16	rs2018724	56652431	1.04	0.120487900976968	0.85	0.498060230126391	0.0367664238580307	0.0162797187862473	0.0208	0.0162	0.0211	0.0025	0.1524	0.0026	0.0043	0.0631	0.0017	0.1163	0.1453	0.0245	0.0015	0.131	0.0144	0.0047	0.0028	0.0027	0.0015	0.0373	0.0193	0.0279	0.0671	0.0151	0.097	0.0029
16	rs56169224	56652671	1.04	0.120487900976968	0.85	0.498060230126391	0.0364349854405669	0.0163519484473983	0.0208	0.0162	0.0211	0.0025	0.1524	0.0026	0.0044	0.0631	0.0017	0.1163	0.1454	0.0245	0.0015	0.131	0.0144	0.0047	0.0028	0.0027	0.0015	0.0373	0.0193	0.0279	0.0671	0.0151	0.097	0.0029
16	rs7199256	56653745	1.04	0.120487900976968	0.85	0.498060230126391	0.0334451315815813	0.0142540712059596	0.0209	0.0162	0.0211	0.0025	0.1521	0.0026	0.0044	0.0632	0.0017	0.1162	0.1453	0.0245	0.0015	0.1311	0.0145	0.0047	0.0028	0.0027	0.0015	0.0372	0.0193	0.028	0.0672	0.0151	0.0969	0.0029
16	rs61202793	56654408	1.04	0.120487900976968	0.85	0.498060230126391	0.0329003983655372	0.01361966405766	0.0209	0.0162	0.0211	0.0025	0.152	0.0026	0.0044	0.0632	0.0017	0.1162	0.1453	0.0245	0.0015	0.1312	0.0146	0.0047	0.0028	0.0027	0.0015	0.0372	0.0193	0.028	0.0672	0.0152	0.0968	0.0028
16	rs74021142	56659175	1.04	0.120487900976968	0.85	0.498060230126391	0.0319862311905518	0.00980913898164545	0.0209	0.0162	0.0211	0.0026	0.1509	0.0027	0.0046	0.0633	0.0017	0.1157	0.145	0.0244	0.0015	0.1318	0.0151	0.0047	0.0029	0.0027	0.0015	0.0372	0.0191	0.0281	0.0676	0.0156	0.0964	0.0028
16	rs62036056	56663028	1.04	0.120487900976968	0.85	0.498060230126391	0.0344516367116973	0.00805413359388956	0.0209	0.0162	0.0211	0.0027	0.1503	0.0028	0.0048	0.0633	0.0017	0.1155	0.1449	0.0244	0.0015	0.1321	0.0154	0.0046	0.003	0.0027	0.0015	0.0372	0.019	0.0282	0.0677	0.0158	0.0961	0.0028
16	rs117412766	56665765	1.04	0.120487900976968	0.85	0.498060230126391	0.0333953518568758	0.00753325145155703	0.0209	0.0162	0.0211	0.0027	0.1503	0.0028	0.0048	0.0633	0.0017	0.1156	0.1447	0.0244	0.0015	0.1322	0.0155	0.0047	0.003	0.0027	0.0015	0.0372	0.019	0.0282	0.0677	0.0158	0.096	0.0028
16	rs1827211	56668256	1.04	0.120487900976968	0.85	0.498060230126391	0.035569956039232	0.00712488612769719	0.0209	0.0163	0.0211	0.0027	0.1503	0.0028	0.0048	0.0633	0.0017	0.1157	0.1446	0.0244	0.0015	0.1323	0.0155	0.0047	0.003	0.0027	0.0015	0.0372	0.019	0.0282	0.0678	0.0158	0.0959	0.0028
16	rs9926746	56668551	1.04	0.120487900976968	0.85	0.498060230126391	0.0354142255330506	0.00707762605923572	0.0209	0.0163	0.0211	0.0027	0.1503	0.0028	0.0048	0.0633	0.0017	0.1157	0.1446	0.0244	0.0015	0.1323	0.0155	0.0047	0.003	0.0027	0.0015	0.0372	0.019	0.0282	0.0678	0.0158	0.0959	0.0028
16	rs55871720	56674686	1.04	0.120487900976968	0.86	0.450156947394433	0.0346299198788958	0.00612326069294851	0.0209	0.0163	0.0211	0.0028	0.1502	0.0028	0.0049	0.0631	0.0017	0.1157	0.1446	0.0245	0.0015	0.1322	0.016	0.0046	0.003	0.0027	0.0014	0.0371	0.0189	0.0281	0.0678	0.0158	0.0958	0.0028
16	rs1969061	56674998	1.04	0.120487900976968	0.86	0.450156947394433	0.0369929916780639	0.00612326069294851	0.0209	0.0163	0.0211	0.0028	0.1502	0.0028	0.0049	0.0631	0.0017	0.1157	0.1446	0.0245	0.0015	0.1322	0.016	0.0046	0.003	0.0027	0.0014	0.0371	0.0188	0.0281	0.0678	0.0158	0.0959	0.0028
16	rs72487916	56677663	1.04	0.120487900976968	0.86	0.450156947394433	0.0384961510355621	0.00588532865155103	0.0209	0.0163	0.0211	0.0028	0.1501	0.0028	0.0049	0.063	0.0017	0.1158	0.1446	0.0246	0.0015	0.1322	0.0161	0.0046	0.003	0.0028	0.0014	0.0371	0.0188	0.0281	0.0678	0.0157	0.0957	0.0028
16	rs13331433	56679799	1.04	0.120487900976968	0.86	0.450156947394433	0.0383590319460993	0.00577882708940733	0.0208	0.0163	0.021	0.0028	0.1501	0.0028	0.0049	0.063	0.0017	0.1159	0.1446	0.0246	0.0015	0.1322	0.0162	0.0046	0.003	0.0027	0.0013	0.0371	0.0188	0.0281	0.0678	0.0157	0.0957	0.0028
16	rs74707086	56681702	1.04	0.120487900976968	0.86	0.450156947394433	0.0398437966074419	0.00592821789984077	0.0208	0.0163	0.0209	0.0028	0.1501	0.0028	0.005	0.063	0.0017	0.1159	0.1446	0.0246	0.0015	0.1323	0.0163	0.0046	0.003	0.0027	0.0013	0.0372	0.0188	0.0281	0.0679	0.0157	0.0956	0.0028
16	rs2070839	56686242	1.04	0.120487900976968	0.86	0.450156947394433	0.0425180483153028	0.00605787529142239	0.0207	0.0163	0.0207	0.0029	0.1501	0.0028	0.005	0.063	0.0017	0.116	0.1446	0.0246	0.0015	0.1323	0.0164	0.0046	0.0031	0.0027	0.0012	0.0373	0.0188	0.028	0.0681	0.0157	0.0955	0.0028
16	rs61744104	56686510	1.04	0.120487900976968	0.86	0.450156947394433	0.0421955087954775	0.00605787529142239	0.0207	0.0163	0.0207	0.0029	0.15	0.0028	0.005	0.063	0.0017	0.116	0.1446	0.0246	0.0015	0.1323	0.0164	0.0046	0.0031	0.0027	0.0012	0.0373	0.0188	0.028	0.0681	0.0157	0.0955	0.0028
16	rs1875233	56686704	1.04	0.120487900976968	0.86	0.450156947394433	0.0421224386867843	0.00601449121456772	0.0207	0.0163	0.0207	0.0029	0.15	0.0028	0.005	0.063	0.0017	0.116	0.1446	0.0246	0.0015	0.1323	0.0164	0.0046	0.0031	0.0027	0.0012	0.0373	0.0188	0.028	0.0681	0.0157	0.0955	0.0028
16	rs6499849	56687452	1.04	0.120487900976968	0.86	0.450156947394433	0.0402104660705712	0.00603616263422687	0.0207	0.0163	0.0206	0.0029	0.15	0.0028	0.005	0.063	0.0017	0.116	0.1446	0.0246	0.0015	0.1323	0.0164	0.0046	0.0031	0.0027	0.0012	0.0373	0.0187	0.028	0.0681	0.0157	0.0955	0.0028
16	rs62038747	56696518	1.04	0.120487900976968	0.86	0.450156947394433	0.0377461684950384	0.00538351976699327	0.0205	0.0166	0.0205	0.003	0.15	0.0028	0.0051	0.0627	0.0019	0.1163	0.144	0.0247	0.0016	0.1326	0.0165	0.0046	0.0031	0.0029	0.0012	0.0373	0.0186	0.0276	0.0684	0.0158	0.095	0.0029
16	rs4784707	56697616	1.05	0.104628957265627	0.86	0.450156947394433	0.0363029921546007	0.00522152476761984	0.0204	0.0166	0.0207	0.003	0.1498	0.0028	0.0051	0.0627	0.0019	0.1163	0.1438	0.0247	0.0016	0.1326	0.0166	0.0046	0.0031	0.0029	0.0012	0.0373	0.0186	0.0276	0.0682	0.0158	0.095	0.0029
16	rs76049838	56699723	1.05	0.104628957265627	0.86	0.450156947394433	0.0433764557343354	0.00338645169771627	0.0202	0.0168	0.0214	0.0031	0.1491	0.0029	0.0052	0.0626	0.002	0.1165	0.1434	0.0248	0.0017	0.1324	0.0167	0.0046	0.0031	0.0031	0.0013	0.0372	0.0186	0.0275	0.068	0.016	0.095	0.0029
16	rs3859113	56699967	1.05	0.104628957265627	0.86	0.450156947394433	0.0425180483153028	0.0032605000908621	0.0202	0.0168	0.0214	0.0031	0.1491	0.0029	0.0052	0.0625	0.002	0.1165	0.1434	0.0248	0.0017	0.1324	0.0167	0.0046	0.0032	0.003	0.0013	0.0372	0.0186	0.0275	0.068	0.016	0.0949	0.0029
16	rs2010012	56700422	1.05	0.104628957265627	0.86	0.450156947394433	0.0428570481300656	0.00341834578833515	0.0201	0.0168	0.0214	0.0031	0.149	0.0029	0.0052	0.0625	0.002	0.1166	0.1433	0.0248	0.0017	0.1325	0.0168	0.0046	0.0032	0.003	0.0013	0.0372	0.0186	0.0275	0.068	0.0161	0.0949	0.0029
16	rs12315	56700722	1.05	0.104628957265627	0.86	0.450156947394433	0.0452818876563911	0.00298659344036659	0.0201	0.0168	0.0214	0.0031	0.149	0.0029	0.0052	0.0625	0.002	0.1167	0.1433	0.0248	0.0017	0.1325	0.0168	0.0046	0.0032	0.0031	0.0013	0.0372	0.0186	0.0275	0.068	0.0161	0.0949	0.0029
16	rs72784737	56701798	1.05	0.104628957265627	0.86	0.450156947394433	0.0439452338609153	0.00273991852739317	0.02	0.0168	0.0214	0.0032	0.1489	0.003	0.0053	0.0625	0.002	0.1168	0.1431	0.0248	0.0017	0.1325	0.0169	0.0046	0.0032	0.0031	0.0013	0.0372	0.0185	0.0274	0.068	0.0163	0.0948	0.0029
16	rs78780944	56701977	1.05	0.104628957265627	0.86	0.450156947394433	0.0440355036416799	0.00261403167329225	0.02	0.0168	0.0214	0.0032	0.1489	0.003	0.0053	0.0625	0.002	0.1168	0.143	0.0248	0.0017	0.1325	0.0169	0.0046	0.0032	0.0031	0.0013	0.0372	0.0185	0.0274	0.0681	0.0163	0.0948	0.0029
16	rs6499851	56717509	1.05	0.104628957265627	0.86	0.450156947394433	0.0476870803837659	0.00190326293230781	0.0198	0.0166	0.0213	0.0033	0.1483	0.0032	0.0054	0.0622	0.002	0.1173	0.1423	0.0248	0.0017	0.1327	0.0171	0.0046	0.0033	0.0032	0.0012	0.0369	0.0184	0.0273	0.0685	0.0168	0.0949	0.0029
16	rs8051405	56717596	1.05	0.104628957265627	0.86	0.450156947394433	0.130192047985379	0.00253191107212036	0.0201	0.0162	0.0214	0.0035	0.1457	0.0036	0.006	0.0628	0.0022	0.1159	0.1414	0.0244	0.0017	0.137	0.0168	0.0049	0.0034	0.0033	0.0012	0.0369	0.0182	0.0268	0.068	0.0165	0.0953	0.0029
16	rs74024338	56721773	1.04	0.120487900976968	0.86	0.450156947394433	0.106694303044738	0.0018458228389961	0.0203	0.0163	0.0216	0.0035	0.1463	0.0038	0.006	0.0626	0.0021	0.1151	0.1409	0.0241	0.0018	0.1368	0.0171	0.0049	0.0035	0.0032	0.0012	0.0363	0.0183	0.0267	0.068	0.0168	0.0957	0.003
16	rs4411495	56724875	1.04	0.120487900976968	0.86	0.450156947394433	0.100636459990074	0.00119598699506011	0.0203	0.0164	0.0218	0.0035	0.1464	0.0039	0.006	0.0623	0.0021	0.1147	0.1406	0.0244	0.0018	0.1368	0.0172	0.0049	0.0035	0.0033	0.0012	0.0361	0.0183	0.0266	0.0682	0.0169	0.0958	0.003
16	rs8064100	56725173	1.04	0.120487900976968	0.86	0.450156947394433	0.103243221488882	0.0013247483387153	0.0203	0.0164	0.0219	0.0035	0.1465	0.004	0.006	0.0623	0.0021	0.1147	0.1406	0.0244	0.0018	0.1367	0.0172	0.0049	0.0035	0.0033	0.0012	0.036	0.0183	0.0267	0.0682	0.0168	0.0957	0.003
16	rs4511528	56727030	1.05	0.104628957265627	0.86	0.450156947394433	0.0903088210385636	0.00110852984053648	0.0203	0.0165	0.0219	0.0035	0.1468	0.004	0.0059	0.0621	0.0021	0.1148	0.1405	0.0245	0.0018	0.1366	0.0172	0.0048	0.0035	0.0033	0.0012	0.036	0.0183	0.0267	0.0681	0.0169	0.0958	0.003
16	rs12596236	56730610	1.05	0.104628957265627	0.86	0.450156947394433	0.0789373733349395	0.00103300850027572	0.0203	0.0165	0.0219	0.0035	0.1469	0.0039	0.0059	0.062	0.0021	0.1149	0.1403	0.0245	0.0018	0.1367	0.0171	0.0048	0.0035	0.0033	0.0012	0.0359	0.0183	0.0267	0.0681	0.0169	0.0958	0.003
16	rs4784719	56732204	1.05	0.104628957265627	0.86	0.450156947394433	0.0750544367993184	0.00166857050727444	0.0203	0.0165	0.0219	0.0035	0.147	0.004	0.0059	0.0619	0.0021	0.1151	0.14	0.0244	0.0019	0.1368	0.0172	0.0048	0.0035	0.0033	0.0013	0.0358	0.0183	0.0267	0.0681	0.0169	0.0959	0.003
16	rs12933525	56735443	1.05	0.104628957265627	0.86	0.450156947394433	0.0598559041926723	0.00239824158174688	0.0201	0.017	0.022	0.0037	0.1473	0.0041	0.0057	0.0612	0.0021	0.1165	0.1379	0.0244	0.0022	0.1369	0.018	0.0043	0.0035	0.0034	0.0014	0.035	0.0181	0.0265	0.0677	0.0169	0.0966	0.0031
16	rs12928598	56735782	1.05	0.104628957265627	0.86	0.450156947394433	0.0620471224114175	0.00234589053539482	0.02	0.017	0.0221	0.0037	0.1475	0.0041	0.0057	0.061	0.0021	0.1166	0.1379	0.0244	0.0021	0.1373	0.0182	0.0043	0.0035	0.0034	0.0014	0.0351	0.018	0.0262	0.0676	0.0169	0.0968	0.0031
16	rs7186642	56737279	1.06	0.0904005175896243	0.86	0.450156947394433	0.0466772569085727	0.00185723258766209	0.0203	0.0172	0.0219	0.0037	0.1476	0.0042	0.0056	0.0606	0.002	0.1171	0.1375	0.0246	0.0022	0.1375	0.0182	0.004	0.0034	0.0034	0.0014	0.0349	0.0181	0.0262	0.0675	0.0167	0.0972	0.003
16	rs13336860	56737502	1.06	0.0904005175896243	0.86	0.450156947394433	0.0446405355754787	0.00176704820694429	0.0203	0.0172	0.0219	0.0037	0.1476	0.0042	0.0056	0.0605	0.002	0.1171	0.1375	0.0246	0.0022	0.1375	0.0182	0.004	0.0034	0.0034	0.0014	0.0349	0.0181	0.0262	0.0675	0.0167	0.0972	0.003
16	rs78783870	56738784	1.06	0.0904005175896243	0.86	0.450156947394433	0.0416858372200304	0.00180057461537007	0.0202	0.0172	0.0219	0.0037	0.1476	0.0042	0.0056	0.0605	0.002	0.1171	0.1375	0.0246	0.0022	0.1375	0.0182	0.004	0.0034	0.0034	0.0014	0.0349	0.0181	0.0261	0.0675	0.0168	0.0972	0.003
16	rs117604048	56762629	1.06	0.0904005175896243	0.86	0.450156947394433	0.0162583497124121	0.00257279121012251	0.0195	0.0172	0.0219	0.0033	0.1486	0.0042	0.0052	0.0597	0.0018	0.118	0.1375	0.0258	0.0022	0.1372	0.0186	0.0036	0.0033	0.0032	0.0013	0.0346	0.0186	0.0255	0.0674	0.0175	0.0971	0.0027
16	rs4783957	56772453	1.06	0.0904005175896243	0.86	0.450156947394433	0.0179119959392136	0.00266958007594206	0.0195	0.0173	0.0219	0.0032	0.1486	0.0042	0.0052	0.0596	0.0018	0.1181	0.1375	0.0258	0.0022	0.1372	0.0186	0.0036	0.0033	0.0032	0.0013	0.0347	0.0186	0.0255	0.0674	0.0175	0.0971	0.0027
16	rs117850959	56796760	1.06	0.0904005175896243	0.86	0.450156947394433	0.0193377333549052	0.00272577050818129	0.0195	0.0173	0.0219	0.0032	0.1484	0.0042	0.0052	0.0596	0.0018	0.1181	0.1376	0.0258	0.0023	0.1373	0.0186	0.0036	0.0034	0.0031	0.0013	0.0347	0.0186	0.0257	0.0674	0.0175	0.0971	0.0027
16	rs78087962	56803025	1.06	0.0904005175896243	0.86	0.450156947394433	0.0205522330146751	0.00291283292196839	0.0195	0.0173	0.0219	0.0032	0.1484	0.0042	0.0052	0.0596	0.0018	0.1181	0.1376	0.0258	0.0023	0.1373	0.0186	0.0036	0.0034	0.0031	0.0013	0.0347	0.0186	0.0257	0.0674	0.0175	0.0971	0.0027
16	rs76729986	56803706	1.06	0.0904005175896243	0.86	0.450156947394433	0.0207554627431018	0.00301638026007775	0.0195	0.0173	0.0219	0.0032	0.1484	0.0042	0.0052	0.0596	0.0018	0.1181	0.1376	0.0258	0.0023	0.1373	0.0186	0.0036	0.0034	0.0031	0.0013	0.0347	0.0186	0.0257	0.0674	0.0175	0.0971	0.0027
16	rs73555586	56809746	1.06	0.0904005175896243	0.86	0.450156947394433	0.0212202948246049	0.00310671078339907	0.0195	0.0173	0.0219	0.0032	0.1484	0.0041	0.0052	0.0597	0.0018	0.118	0.1376	0.0258	0.0023	0.1373	0.0186	0.0035	0.0034	0.0031	0.0013	0.0347	0.0186	0.0257	0.0674	0.0175	0.0971	0.0027
16	rs8062292	56811692	1.06	0.0904005175896243	0.87	0.405435896572436	0.0218210508966395	0.00321393780428009	0.0195	0.0173	0.0219	0.0032	0.1485	0.0041	0.0052	0.0597	0.0018	0.118	0.1376	0.0258	0.0023	0.1374	0.0186	0.0035	0.0034	0.0031	0.0013	0.0347	0.0186	0.0257	0.0674	0.0175	0.0971	0.0027
16	rs72786711	56821659	1.06	0.0904005175896243	0.87	0.405435896572436	0.0204117085941484	0.00319849812721499	0.0195	0.0173	0.022	0.0031	0.1485	0.0041	0.0052	0.0596	0.0018	0.118	0.1376	0.0258	0.0023	0.1373	0.0186	0.0035	0.0034	0.0031	0.0013	0.0347	0.0186	0.0257	0.0674	0.0176	0.0971	0.0027
16	rs74845765	56822912	1.06	0.0904005175896243	0.87	0.405435896572436	0.0204117085941484	0.00319849812721499	0.0195	0.0173	0.022	0.0031	0.1485	0.0041	0.0052	0.0596	0.0018	0.118	0.1376	0.0258	0.0023	0.1373	0.0186	0.0035	0.0034	0.0031	0.0013	0.0347	0.0186	0.0257	0.0674	0.0176	0.0971	0.0027
16	rs76018481	56825435	1.06	0.0904005175896243	0.87	0.405435896572436	0.020394192130966	0.00313714458839784	0.0195	0.0173	0.022	0.0031	0.1485	0.0041	0.0052	0.0596	0.0018	0.118	0.1376	0.0258	0.0023	0.1373	0.0186	0.0035	0.0034	0.0031	0.0013	0.0347	0.0186	0.0257	0.0674	0.0176	0.0971	0.0027
16	rs79498260	56845390	1.06	0.0904005175896243	0.87	0.405435896572436	0.0205610389960459	0.00315242221717532	0.0195	0.0173	0.0221	0.0031	0.1485	0.0041	0.0052	0.0596	0.0018	0.1181	0.1376	0.0258	0.0023	0.1372	0.0185	0.0035	0.0034	0.0031	0.0013	0.0347	0.0186	0.0257	0.0675	0.0176	0.0971	0.0027
16	rs117814272	56854865	1.06	0.0904005175896243	0.87	0.405435896572436	0.0210227260817891	0.00348262188406586	0.0195	0.0173	0.0221	0.003	0.1486	0.0041	0.0052	0.0596	0.0018	0.1181	0.1377	0.0258	0.0023	0.1372	0.0185	0.0035	0.0034	0.0031	0.0013	0.0347	0.0186	0.0257	0.0675	0.0176	0.0972	0.0026
16	rs2043634	56857230	1.06	0.0904005175896243	0.87	0.405435896572436	0.0210585483252398	0.00353125614551042	0.0195	0.0173	0.0221	0.003	0.1485	0.0041	0.0052	0.0596	0.0018	0.1181	0.1377	0.0258	0.0023	0.1372	0.0185	0.0035	0.0034	0.003	0.0013	0.0347	0.0186	0.0257	0.0675	0.0176	0.0972	0.0026
16	rs74765290	56859897	1.06	0.0904005175896243	0.87	0.405435896572436	0.0209780102791569	0.00345040249448486	0.0195	0.0173	0.0221	0.003	0.1485	0.0041	0.0052	0.0596	0.0018	0.1181	0.1377	0.0258	0.0023	0.1372	0.0185	0.0035	0.0034	0.003	0.0013	0.0347	0.0186	0.0257	0.0675	0.0176	0.0972	0.0026
16	rs73557738	56861444	1.06	0.0904005175896243	0.87	0.405435896572436	0.0209958883364205	0.00343435381019685	0.0195	0.0173	0.0221	0.003	0.1485	0.0041	0.0052	0.0596	0.0018	0.1181	0.1377	0.0258	0.0023	0.1372	0.0185	0.0035	0.0034	0.003	0.0013	0.0347	0.0186	0.0257	0.0675	0.0176	0.0972	0.0026
16	rs3816116	56863027	1.06	0.0904005175896243	0.87	0.405435896572436	0.0209244421786778	0.00332315108553433	0.0195	0.0173	0.0221	0.003	0.1485	0.0041	0.0052	0.0596	0.0018	0.1181	0.1378	0.0258	0.0023	0.1372	0.0185	0.0035	0.0034	0.003	0.0013	0.0347	0.0186	0.0257	0.0675	0.0176	0.0972	0.0026
16	rs12918918	56866502	1.06	0.0904005175896243	0.87	0.405435896572436	0.0207200143807594	0.00337056561168834	0.0195	0.0174	0.0222	0.003	0.1483	0.0042	0.0052	0.0595	0.0018	0.1182	0.138	0.0258	0.0023	0.1372	0.0185	0.0035	0.0034	0.003	0.0012	0.0347	0.0186	0.0257	0.0676	0.0176	0.0972	0.0026
16	rs118003139	56870867	1.06	0.0904005175896243	0.87	0.405435896572436	0.0206051099020477	0.00335472015354294	0.0195	0.0174	0.0222	0.003	0.1482	0.0042	0.0052	0.0595	0.0018	0.1182	0.1381	0.0258	0.0023	0.1371	0.0185	0.0036	0.0034	0.003	0.0012	0.0347	0.0186	0.0257	0.0676	0.0176	0.0971	0.0026
16	rs72786737	56873814	1.06	0.0904005175896243	0.87	0.405435896572436	0.020817602979323	0.00332315108553433	0.0195	0.0174	0.0222	0.003	0.1482	0.0042	0.0052	0.0595	0.0018	0.1182	0.1381	0.0257	0.0023	0.1372	0.0185	0.0036	0.0034	0.003	0.0013	0.0347	0.0186	0.0257	0.0676	0.0176	0.0971	0.0026
16	rs2304477	56873840	1.06	0.0904005175896243	0.87	0.405435896572436	0.020826491134682	0.00332315108553433	0.0195	0.0174	0.0222	0.003	0.1482	0.0042	0.0052	0.0595	0.0018	0.1182	0.1382	0.0257	0.0023	0.1372	0.0185	0.0036	0.0034	0.003	0.0013	0.0347	0.0186	0.0257	0.0676	0.0176	0.0971	0.0026
16	rs8044753	56883438	1.06	0.0904005175896243	0.87	0.405435896572436	0.0209869479307857	0.00329174442220662	0.0195	0.0174	0.0222	0.003	0.1482	0.0042	0.0052	0.0595	0.0018	0.1182	0.1381	0.0257	0.0022	0.1372	0.0185	0.0036	0.0034	0.003	0.0013	0.0347	0.0186	0.0257	0.0676	0.0176	0.0971	0.0026
16	rs72786741	56883660	1.06	0.0904005175896243	0.87	0.405435896572436	0.0213376688431912	0.00330742745780026	0.0195	0.0174	0.0223	0.003	0.1482	0.0042	0.0052	0.0595	0.0018	0.1182	0.1381	0.0257	0.0022	0.1372	0.0185	0.0036	0.0034	0.003	0.0013	0.0347	0.0186	0.0257	0.0676	0.0176	0.0971	0.0026
16	rs735144	56883924	1.06	0.0904005175896243	0.88	0.363814363818289	0.0212473396185276	0.00338645169771627	0.0195	0.0174	0.0223	0.003	0.1482	0.0041	0.0052	0.0595	0.0018	0.1182	0.1381	0.0257	0.0022	0.1372	0.0185	0.0036	0.0034	0.003	0.0012	0.0347	0.0186	0.0257	0.0676	0.0177	0.0971	0.0026
16	rs62037026	56885090	1.06	0.0904005175896243	0.88	0.363814363818289	0.020315502843786	0.00310671078339907	0.0195	0.0174	0.0223	0.003	0.1482	0.0041	0.0052	0.0595	0.0018	0.1181	0.1381	0.0257	0.0022	0.1372	0.0185	0.0036	0.0034	0.003	0.0012	0.0347	0.0186	0.0257	0.0676	0.0177	0.0971	0.0026
16	rs8051191	56897259	1.06	0.0904005175896243	0.88	0.363814363818289	0.0177848669308485	0.00330742745780026	0.0195	0.0174	0.0225	0.003	0.1481	0.0041	0.0051	0.0594	0.0018	0.118	0.1379	0.0257	0.0022	0.1371	0.0186	0.0036	0.0034	0.003	0.0012	0.0347	0.0186	0.0256	0.0678	0.0177	0.0971	0.0026
16	rs4784733	56899006	1.06	0.0904005175896243	0.88	0.363814363818289	0.0179438817177246	0.00307643884819816	0.0195	0.0174	0.0226	0.003	0.1481	0.0041	0.0051	0.0593	0.0018	0.118	0.1379	0.0257	0.0022	0.1371	0.0186	0.0036	0.0034	0.003	0.0012	0.0347	0.0187	0.0256	0.0679	0.0177	0.0971	0.0027
16	rs117898888	56899553	1.06	0.0904005175896243	0.88	0.363814363818289	0.0172829437400385	0.00366273941643366	0.0195	0.0174	0.0226	0.003	0.1481	0.0041	0.0052	0.0593	0.0018	0.118	0.1378	0.0257	0.0022	0.1371	0.0186	0.0036	0.0034	0.003	0.0012	0.0347	0.0187	0.0256	0.0679	0.0177	0.0971	0.0026
16	rs117292896	56900190	1.06	0.0904005175896243	0.88	0.363814363818289	0.0171359539929066	0.00417907186330334	0.0195	0.0174	0.0226	0.003	0.1481	0.0041	0.0052	0.0593	0.0018	0.118	0.1377	0.0257	0.0022	0.137	0.0187	0.0036	0.0034	0.003	0.0012	0.0347	0.0187	0.0256	0.0678	0.0178	0.0971	0.0026
16	rs13306673	56900931	1.06	0.0904005175896243	0.88	0.363814363818289	0.0169898828224772	0.00488603483564525	0.0195	0.0174	0.0227	0.003	0.1481	0.0041	0.0052	0.0593	0.0018	0.118	0.1376	0.0257	0.0022	0.137	0.0187	0.0036	0.0034	0.003	0.0012	0.0347	0.0187	0.0256	0.0678	0.0178	0.0971	0.0026
16	rs13330096	56908045	1.07	0.0776994191057832	0.88	0.363814363818289	0.0195746481019607	0.00282565103603256	0.0197	0.0174	0.0247	0.0034	0.1477	0.0044	0.0054	0.0572	0.0019	0.1168	0.1348	0.0279	0.0022	0.1333	0.0201	0.0036	0.0038	0.003	0.0012	0.0342	0.0188	0.0256	0.0697	0.0185	0.0977	0.0027
16	rs34136389	56909322	1.07	0.0776994191057832	0.88	0.363814363818289	0.0236871057660045	0.00461867553911207	0.0198	0.0173	0.0251	0.0034	0.1479	0.0044	0.0054	0.0567	0.0018	0.1165	0.1342	0.0282	0.0022	0.1331	0.0203	0.0035	0.0039	0.003	0.0012	0.034	0.0189	0.0255	0.0701	0.0186	0.0978	0.0027
16	rs60534592	56910286	1.07	0.0776994191057832	0.88	0.363814363818289	0.0250708249556957	0.0064108863805996	0.0199	0.0175	0.0254	0.0034	0.1484	0.0044	0.0053	0.0562	0.0018	0.1165	0.1336	0.0285	0.0021	0.1327	0.0206	0.0035	0.004	0.0029	0.0011	0.0339	0.0189	0.0254	0.0707	0.0186	0.0974	0.0027
16	rs4784735	56911656	1.07	0.0776994191057832	0.88	0.363814363818289	0.0342739940327553	0.0106949989788103	0.02	0.0177	0.0258	0.0034	0.1491	0.0045	0.0053	0.0556	0.0017	0.1164	0.1328	0.0289	0.002	0.1322	0.021	0.0034	0.0042	0.0028	0.0011	0.0337	0.019	0.0252	0.0718	0.0186	0.0967	0.0027
16	rs71387141	56913875	1.07	0.0776994191057832	0.88	0.363814363818289	0.0406649282638807	0.025648658810426	0.0204	0.0176	0.0255	0.0035	0.1505	0.0045	0.0054	0.0557	0.0017	0.1167	0.1331	0.0291	0.002	0.1314	0.0207	0.0034	0.0043	0.0027	9e-04	0.0331	0.0185	0.0246	0.0721	0.0176	0.0975	0.0027
16	rs8043560	56916945	1.07	0.0776994191057832	0.88	0.363814363818289	0.046975519946062	0.0207279886124778	0.0205	0.0176	0.0254	0.0036	0.151	0.0046	0.0054	0.0558	0.0017	0.1168	0.1332	0.0292	0.002	0.1312	0.0207	0.0034	0.0044	0.0027	9e-04	0.0329	0.0183	0.0244	0.0722	0.0173	0.0977	0.0027
16	rs8063406	56917169	1.07	0.0776994191057832	0.88	0.363814363818289	0.0482615562747403	0.0193699254919187	0.0205	0.0176	0.0254	0.0036	0.1509	0.0046	0.0054	0.0558	0.0017	0.1168	0.1331	0.0292	0.002	0.1312	0.0207	0.0034	0.0044	0.0027	9e-04	0.0329	0.0183	0.0244	0.0723	0.0174	0.0977	0.0027
16	rs35797045	56918125	1.07	0.0776994191057832	0.88	0.363814363818289	0.0483898502417711	0.0252009633961589	0.0205	0.0176	0.0254	0.0036	0.1509	0.0046	0.0055	0.0557	0.0017	0.1168	0.1331	0.0292	0.002	0.1312	0.0207	0.0034	0.0044	0.0027	9e-04	0.0329	0.0184	0.0243	0.0723	0.0174	0.0977	0.0027
16	rs55901950	56920146	1.07	0.0776994191057832	0.88	0.363814363818289	0.0490023956845117	0.0253348796135984	0.0205	0.0176	0.0253	0.0036	0.151	0.0046	0.0055	0.0557	0.0017	0.1168	0.1331	0.0292	0.002	0.1311	0.0207	0.0033	0.0044	0.0027	9e-04	0.0329	0.0184	0.0243	0.0723	0.0173	0.0977	0.0027
16	rs5803	56920969	1.07	0.0776994191057832	0.88	0.363814363818289	0.0493756793928532	0.0264182990865332	0.0205	0.0176	0.0253	0.0036	0.151	0.0046	0.0055	0.0558	0.0017	0.1168	0.1331	0.0292	0.002	0.1311	0.0206	0.0033	0.0044	0.0027	9e-04	0.0329	0.0184	0.0243	0.0723	0.0173	0.0976	0.0027
16	rs16963395	56927244	1.07	0.0776994191057832	0.88	0.363814363818289	0.048598819409636	0.0274766515836574	0.0205	0.0176	0.0252	0.0037	0.1511	0.0046	0.0055	0.0558	0.0017	0.1169	0.133	0.0292	0.002	0.131	0.0206	0.0033	0.0045	0.0027	9e-04	0.033	0.0184	0.0242	0.0724	0.0173	0.0975	0.0027
16	rs12445698	56928216	1.07	0.0776994191057832	0.88	0.363814363818289	0.0481175007656441	0.0343866830986205	0.0206	0.0176	0.0252	0.0037	0.1511	0.0046	0.0056	0.0557	0.0017	0.1169	0.133	0.0293	0.0019	0.1309	0.0206	0.0034	0.0045	0.0027	9e-04	0.033	0.0185	0.0242	0.0724	0.0173	0.0974	0.0028
16	rs8063291	56930251	1.07	0.0776994191057832	0.88	0.363814363818289	0.048534456363269	0.0342322255786851	0.0206	0.0176	0.0252	0.0037	0.1511	0.0046	0.0056	0.0557	0.0017	0.117	0.133	0.0293	0.0019	0.1309	0.0206	0.0034	0.0045	0.0027	9e-04	0.033	0.0185	0.0241	0.0724	0.0173	0.0974	0.0028
16	rs75199194	56935163	1.07	0.0776994191057832	0.88	0.363814363818289	0.0438400787656263	0.0205254762791252	0.0206	0.0176	0.025	0.0037	0.1512	0.0046	0.0056	0.0558	0.0017	0.1171	0.1329	0.0293	0.0019	0.1307	0.0206	0.0034	0.0046	0.0027	9e-04	0.033	0.0186	0.0241	0.0725	0.0172	0.0972	0.0027
16	rs12708965	56936319	1.07	0.0776994191057832	0.88	0.363814363818289	0.043540582025998	0.0247570096144036	0.0206	0.0176	0.025	0.0037	0.1512	0.0046	0.0056	0.0558	0.0017	0.1171	0.1329	0.0293	0.0019	0.1307	0.0206	0.0034	0.0046	0.0027	9e-04	0.033	0.0186	0.024	0.0725	0.0172	0.0971	0.0027
16	rs8062917	56937463	1.07	0.0776994191057832	0.88	0.363814363818289	0.0426357524662864	0.0222143858361528	0.0206	0.0176	0.025	0.0037	0.1512	0.0047	0.0056	0.0559	0.0017	0.1171	0.1329	0.0293	0.0019	0.1307	0.0206	0.0034	0.0046	0.0027	9e-04	0.033	0.0186	0.024	0.0725	0.0172	0.0971	0.0027
16	rs17367381	56938134	1.07	0.0776994191057832	0.89	0.325204496311925	0.0422686656445195	0.0202837322743333	0.0206	0.0176	0.0249	0.0037	0.1512	0.0047	0.0056	0.0559	0.0017	0.1171	0.1329	0.0293	0.0019	0.1307	0.0206	0.0034	0.0046	0.0027	9e-04	0.033	0.0186	0.024	0.0725	0.0172	0.0971	0.0027
16	rs3794647	56946581	1.07	0.0776994191057832	0.89	0.325204496311925	0.0310663641316826	0.00659135095787891	0.0207	0.0178	0.0241	0.0039	0.1514	0.0051	0.006	0.056	0.0019	0.1173	0.1328	0.0294	0.0019	0.1295	0.0208	0.0039	0.005	0.0027	0.001	0.033	0.0189	0.0239	0.0726	0.017	0.0959	0.0028
16	rs9927174	56962630	1.07	0.0776994191057832	0.89	0.325204496311925	0.0292033746725591	0.00733959634483772	0.0206	0.0178	0.0239	0.0038	0.1521	0.0052	0.0061	0.056	0.0019	0.117	0.1324	0.0294	0.0019	0.1292	0.0209	0.004	0.0051	0.0028	0.001	0.033	0.0188	0.0239	0.0728	0.017	0.0957	0.0029
16	rs72786778	56967177	1.07	0.0776994191057832	0.89	0.325204496311925	0.0302812200474787	0.0136857626381835	0.0206	0.0178	0.0239	0.0038	0.152	0.0052	0.0062	0.0558	0.0019	0.1171	0.1325	0.0294	0.0019	0.1291	0.021	0.004	0.0051	0.0028	0.001	0.033	0.0187	0.0239	0.0729	0.0171	0.0956	0.0029
16	rs2217332	56969148	1.07	0.0776994191057832	0.89	0.325204496311925	0.0328143120268473	0.0159923811496236	0.0206	0.0179	0.0239	0.0038	0.152	0.0053	0.0062	0.0556	0.0019	0.1172	0.1326	0.0294	0.002	0.1291	0.0209	0.004	0.0051	0.0028	0.001	0.033	0.0186	0.0238	0.073	0.017	0.0955	0.0029
16	rs2518054	56977898	1.07	0.0776994191057832	0.89	0.325204496311925	0.0355829550235569	0.0193306592881804	0.0206	0.0179	0.0239	0.0039	0.152	0.0053	0.0063	0.0556	0.002	0.1171	0.1325	0.0294	0.002	0.129	0.0209	0.004	0.0052	0.0028	0.001	0.0329	0.0186	0.0238	0.0731	0.017	0.0954	0.0029
16	rs4474668	56978116	1.07	0.0776994191057832	0.89	0.325204496311925	0.0345534343141993	0.0185150433574703	0.0206	0.0179	0.0239	0.0039	0.152	0.0053	0.0063	0.0556	0.002	0.1171	0.1325	0.0294	0.002	0.129	0.0209	0.004	0.0052	0.0028	0.001	0.0329	0.0186	0.0238	0.0732	0.017	0.0954	0.0029
16	rs9989419	56985139	1.07	0.0776994191057832	0.89	0.325204496311925	0.041526530229286	0.0089892598333955	0.0204	0.0184	0.0241	0.0044	0.1522	0.0058	0.0069	0.0536	0.0028	0.1163	0.1333	0.0295	0.0025	0.1238	0.0202	0.0047	0.0057	0.0028	0.0013	0.0337	0.0198	0.0234	0.0728	0.0171	0.0963	0.0031
16	rs12448528	56985555	1.07	0.0776994191057832	0.89	0.325204496311925	0.0455586617022624	0.00861927449289774	0.0204	0.0185	0.0239	0.0044	0.1527	0.0059	0.0069	0.0531	0.0029	0.1166	0.1335	0.0296	0.0026	0.1236	0.0199	0.0047	0.0057	0.0028	0.0014	0.0338	0.02	0.023	0.0725	0.0171	0.0967	0.0032
16	rs173539	56988044	1.07	0.0776994191057832	0.89	0.325204496311925	0.0468811924024809	0.01948795674029	0.0211	0.0187	0.0238	0.0044	0.1536	0.0058	0.0069	0.053	0.0029	0.1178	0.1345	0.0296	0.0026	0.1215	0.0182	0.005	0.0056	0.0027	0.0014	0.0341	0.0196	0.0229	0.0728	0.0164	0.097	0.0033
16	rs247616	56989590	1.07	0.0776994191057832	0.89	0.325204496311925	0.0408648604026789	0.0223404879041468	0.0214	0.0187	0.0237	0.0045	0.1535	0.0061	0.007	0.0529	0.0029	0.1181	0.1346	0.0295	0.0025	0.1209	0.0179	0.0051	0.0056	0.0027	0.0015	0.0341	0.0199	0.0229	0.0728	0.0162	0.0972	0.0032
16	rs247617	56990716	1.07	0.0776994191057832	0.89	0.325204496311925	0.0400550546804804	0.0225937199050502	0.0214	0.0188	0.0237	0.0045	0.1537	0.0061	0.007	0.0529	0.0029	0.1183	0.1347	0.0295	0.0025	0.1209	0.0178	0.0051	0.0056	0.0027	0.0015	0.0341	0.0199	0.0229	0.0727	0.0162	0.0971	0.0031
16	rs6499862	56991524	1.07	0.0776994191057832	0.89	0.325204496311925	0.0440957537081084	0.0179808445980351	0.0214	0.0188	0.0237	0.0045	0.1536	0.0061	0.007	0.0529	0.0029	0.1183	0.1348	0.0295	0.0025	0.1209	0.0178	0.0051	0.0056	0.0027	0.0015	0.0341	0.0198	0.0229	0.0727	0.0161	0.0971	0.0032
16	rs28888131	56991624	1.07	0.0776994191057832	0.89	0.325204496311925	0.0388404280125184	0.0167520334009652	0.0214	0.0188	0.0237	0.0045	0.1536	0.0061	0.007	0.0529	0.0029	0.1183	0.1348	0.0295	0.0025	0.1209	0.0178	0.0051	0.0056	0.0027	0.0015	0.0341	0.0198	0.0229	0.0727	0.0161	0.0971	0.0032
16	rs77751805	56992420	1.07	0.0776994191057832	0.89	0.325204496311925	0.0395073806978509	0.0159209423280434	0.0215	0.0188	0.0237	0.0045	0.1537	0.006	0.007	0.0529	0.0029	0.1183	0.1348	0.0295	0.0025	0.1208	0.0177	0.0051	0.0056	0.0027	0.0015	0.0341	0.0198	0.0229	0.0727	0.0161	0.0971	0.0032
16	rs3764261	56993324	1.07	0.0776994191057832	0.89	0.325204496311925	0.0393956781503548	0.0200034523563122	0.0215	0.0188	0.0237	0.0045	0.1537	0.006	0.007	0.0529	0.0029	0.1183	0.1348	0.0295	0.0025	0.1207	0.0177	0.0052	0.0056	0.0027	0.0015	0.0341	0.0198	0.0229	0.0726	0.0161	0.0971	0.0032
16	rs4783961	56994894	1.07	0.0776994191057832	0.89	0.325204496311925	0.0409364280100101	0.0213412895040986	0.0215	0.0188	0.0237	0.0045	0.1538	0.006	0.007	0.0529	0.0029	0.1184	0.1349	0.0295	0.0025	0.1206	0.0176	0.0052	0.0056	0.0027	0.0015	0.0341	0.0198	0.0228	0.0727	0.0161	0.097	0.0032
16	rs1800775	56995236	1.07	0.0776994191057832	0.89	0.325204496311925	0.0413243802761372	0.0217549479529479	0.0215	0.0188	0.0237	0.0045	0.1539	0.006	0.007	0.0529	0.0029	0.1185	0.1349	0.0295	0.0025	0.1206	0.0175	0.0052	0.0056	0.0027	0.0015	0.0342	0.0198	0.0228	0.0727	0.016	0.097	0.0032
16	rs5030708	56996279	1.07	0.0776994191057832	0.89	0.325204496311925	0.0439302011804431	0.0237935319566994	0.0216	0.0188	0.0237	0.0045	0.154	0.0061	0.007	0.053	0.0029	0.1187	0.135	0.0294	0.0026	0.1204	0.0174	0.0052	0.0057	0.0027	0.0015	0.0341	0.0197	0.0228	0.0726	0.016	0.0967	0.0032
16	rs708272	56996288	1.07	0.0776994191057832	0.89	0.325204496311925	0.044534248564268	0.0236635615162287	0.0216	0.0188	0.0237	0.0045	0.154	0.0061	0.007	0.053	0.0029	0.1187	0.1348	0.0294	0.0026	0.1205	0.0174	0.0052	0.0057	0.0027	0.0015	0.0341	0.0197	0.0228	0.0726	0.016	0.0968	0.0032
16	rs1864163	56997233	1.07	0.0776994191057832	0.89	0.325204496311925	0.0474966220093595	0.0256936337481979	0.0217	0.0188	0.0238	0.0044	0.1542	0.0061	0.007	0.0531	0.003	0.1188	0.1347	0.0295	0.0026	0.1204	0.0173	0.0052	0.0057	0.0027	0.0016	0.0341	0.0197	0.0228	0.0725	0.0159	0.0967	0.0032
16	rs9939224	57002732	1.07	0.0776994191057832	0.89	0.325204496311925	0.0525159282475369	0.035686195080302	0.022	0.0189	0.0238	0.0045	0.1543	0.0061	0.0071	0.0532	0.003	0.1194	0.1346	0.0296	0.0027	0.1196	0.017	0.0054	0.0057	0.0027	0.0018	0.034	0.0196	0.0225	0.0721	0.0157	0.0966	0.0034
16	rs1532624	57005479	1.07	0.0776994191057832	0.89	0.325204496311925	0.0563544813734317	0.036054001570451	0.0221	0.0189	0.0238	0.0045	0.1543	0.0062	0.0071	0.0533	0.003	0.1196	0.1346	0.0296	0.0027	0.1194	0.0169	0.0054	0.0057	0.0027	0.0018	0.034	0.0196	0.0225	0.072	0.0157	0.0965	0.0034
16	rs7499892	57006590	1.07	0.0776994191057832	0.89	0.325204496311925	0.0571942617705704	0.0455637695856857	0.0222	0.019	0.0238	0.0045	0.1544	0.0062	0.0071	0.0534	0.003	0.1197	0.1346	0.0296	0.0027	0.1194	0.0168	0.0054	0.0057	0.0027	0.0018	0.034	0.0196	0.0224	0.0721	0.0153	0.0964	0.0034
16	rs5883	57007353	1.07	0.0776994191057832	0.89	0.325204496311925	0.0598929239748906	0.0738002367806995	0.0224	0.0189	0.0237	0.0045	0.1545	0.0062	0.0072	0.0535	0.0031	0.12	0.1345	0.0296	0.0028	0.1193	0.0164	0.0054	0.0056	0.0027	0.0019	0.0338	0.0194	0.0225	0.0719	0.0153	0.0963	0.0035
16	rs289715	57008508	1.07	0.0776994191057832	0.89	0.325204496311925	0.0665471038792138	0.109777077185642	0.0226	0.0189	0.0235	0.0046	0.1547	0.0063	0.0073	0.0539	0.0032	0.1203	0.1342	0.0297	0.0032	0.1188	0.0161	0.0056	0.0056	0.0027	0.002	0.0336	0.0193	0.0224	0.0715	0.0153	0.0963	0.0036
16	rs2033254	57009985	1.07	0.0776994191057832	0.89	0.325204496311925	0.0682680402954358	0.0992853330339098	0.0225	0.0189	0.0234	0.0046	0.1548	0.0062	0.0073	0.0541	0.0032	0.1205	0.1342	0.0297	0.0034	0.1189	0.0158	0.0055	0.0056	0.0027	0.0021	0.0335	0.0193	0.0224	0.0714	0.0152	0.0965	0.0036
16	rs56208677	57010232	1.07	0.0776994191057832	0.89	0.325204496311925	0.0706143461834202	0.0992043511322446	0.0225	0.0189	0.0234	0.0046	0.1548	0.0062	0.0073	0.0541	0.0032	0.1205	0.1343	0.0297	0.0034	0.1189	0.0158	0.0055	0.0056	0.0027	0.0021	0.0335	0.0193	0.0224	0.0714	0.0152	0.0965	0.0036
16	rs12720898	57011243	1.07	0.0776994191057832	0.89	0.325204496311925	0.073012520390987	0.0963863223204539	0.0225	0.0189	0.0233	0.0046	0.1548	0.0062	0.0073	0.0543	0.0032	0.1206	0.1343	0.0297	0.0034	0.119	0.0157	0.0055	0.0056	0.0027	0.0021	0.0335	0.0193	0.0224	0.0713	0.0152	0.0965	0.0036
16	rs291044	57011452	1.07	0.0776994191057832	0.89	0.325204496311925	0.075851177000182	0.0916301132588253	0.0225	0.0188	0.0234	0.0046	0.1548	0.0062	0.0073	0.0543	0.0032	0.1206	0.1342	0.0297	0.0034	0.1191	0.0157	0.0055	0.0056	0.0026	0.0021	0.0335	0.0193	0.0224	0.0713	0.0153	0.0965	0.0036
16	rs5880	57015091	1.07	0.0776994191057832	0.89	0.325204496311925	0.0674039794020038	0.112909624649044	0.0224	0.0189	0.0234	0.0045	0.1548	0.0061	0.0073	0.0544	0.0032	0.1206	0.1344	0.0296	0.0034	0.119	0.0156	0.0055	0.0057	0.0026	0.0021	0.0335	0.0193	0.0224	0.0712	0.0153	0.0963	0.0036
16	rs5882	57016092	1.07	0.0776994191057832	0.89	0.325204496311925	0.0678049732652616	0.116506062240943	0.0224	0.0189	0.0234	0.0045	0.1549	0.0062	0.0073	0.0545	0.0032	0.1206	0.1345	0.0296	0.0033	0.119	0.0156	0.0055	0.0056	0.0026	0.0021	0.0335	0.0192	0.0224	0.0712	0.0152	0.0963	0.0036
16	rs1800777	57017319	1.07	0.0776994191057832	0.89	0.325204496311925	0.0657170744761982	0.143585361395857	0.0224	0.0189	0.0234	0.0045	0.1548	0.0062	0.0073	0.0546	0.0032	0.1205	0.1346	0.0295	0.0033	0.119	0.0155	0.0055	0.0056	0.0026	0.0021	0.0335	0.0192	0.0224	0.0711	0.0152	0.0963	0.0036
16	rs289745	57019532	1.07	0.0776994191057832	0.89	0.325204496311925	0.0793815639805151	0.149492642432716	0.0221	0.0194	0.0234	0.0045	0.1552	0.0064	0.0073	0.0587	0.0032	0.1215	0.1367	0.0285	0.0034	0.1172	0.0148	0.0056	0.0053	0.0025	0.0021	0.0335	0.019	0.0229	0.0689	0.0142	0.0952	0.0039
16	rs17369163	57020327	1.08	0.0664216607683517	0.89	0.325204496311925	0.0843043931090326	0.188200686942018	0.022	0.0197	0.0223	0.0043	0.1555	0.0062	0.0069	0.0608	0.003	0.1226	0.1384	0.0275	0.0033	0.1183	0.0139	0.0053	0.0049	0.0025	0.002	0.0345	0.0185	0.0224	0.0687	0.013	0.0946	0.0039
16	rs116932688	57020626	1.08	0.0664216607683517	0.89	0.325204496311925	0.0910839475766878	0.241758495810501	0.022	0.0198	0.0222	0.0042	0.1555	0.0062	0.0068	0.061	0.003	0.1228	0.1387	0.0274	0.0033	0.1187	0.0138	0.0053	0.0048	0.0025	0.002	0.0345	0.0185	0.0223	0.0687	0.0129	0.0943	0.0039
16	rs12934552	57021433	1.08	0.0664216607683517	0.89	0.325204496311925	0.112114089591535	0.262606279024679	0.022	0.0201	0.0221	0.0042	0.1556	0.0061	0.0067	0.0616	0.0029	0.123	0.1392	0.027	0.0033	0.1192	0.0135	0.0052	0.0047	0.0024	0.002	0.0345	0.0185	0.0222	0.0688	0.0124	0.0939	0.004
16	rs1566439	57024662	1.08	0.0664216607683517	0.89	0.325204496311925	0.145226008667644	0.378485250291297	0.0219	0.0206	0.0218	0.0041	0.1559	0.0061	0.0065	0.0623	0.0028	0.123	0.1403	0.0263	0.0032	0.1197	0.0131	0.0051	0.0044	0.0024	0.0019	0.0347	0.0186	0.0221	0.0691	0.0118	0.0935	0.0041
16	rs289749	57026294	1.08	0.0664216607683517	0.89	0.325204496311925	0.148384006574161	0.385499626947226	0.0219	0.0207	0.0218	0.0041	0.1559	0.0061	0.0065	0.0625	0.0027	0.1228	0.1403	0.0261	0.0032	0.1196	0.013	0.0051	0.0045	0.0024	0.0019	0.0347	0.0186	0.0221	0.0696	0.0117	0.0932	0.0041
16	rs17369468	57027765	1.08	0.0664216607683517	0.89	0.325204496311925	0.147435629324458	0.441930675127654	0.022	0.0206	0.0217	0.0041	0.1561	0.0062	0.0065	0.0628	0.0026	0.1227	0.1404	0.026	0.0032	0.1198	0.0129	0.0051	0.0044	0.0025	0.0019	0.0347	0.0186	0.022	0.0697	0.0115	0.093	0.0041
16	rs289736	57031210	1.08	0.0664216607683517	0.9	0.289513196358555	0.14354968758905	0.559582329797608	0.0222	0.0205	0.0216	0.0041	0.156	0.006	0.0064	0.0631	0.0024	0.1226	0.1407	0.0259	0.0035	0.12	0.0128	0.0051	0.0044	0.0027	0.0021	0.0348	0.0187	0.0217	0.0696	0.0112	0.0927	0.0041
16	rs75378421	57032819	1.08	0.0664216607683517	0.9	0.289513196358555	0.164293432556684	0.603397425193953	0.0223	0.0204	0.0216	0.0041	0.156	0.0059	0.0064	0.0632	0.0023	0.1226	0.1408	0.0259	0.0035	0.1202	0.0127	0.005	0.0043	0.0027	0.0022	0.0349	0.0187	0.0217	0.0695	0.0112	0.0927	0.0041
16	rs1875236	57033696	1.08	0.0664216607683517	0.9	0.289513196358555	0.163286270750771	0.569328374448253	0.0223	0.0203	0.0216	0.0041	0.156	0.0059	0.0064	0.0632	0.0023	0.1226	0.1408	0.0259	0.0035	0.1203	0.0127	0.005	0.0043	0.0027	0.0023	0.0349	0.0187	0.0218	0.0695	0.0113	0.0926	0.0041
16	rs289707	57037903	1.08	0.0664216607683517	0.9	0.289513196358555	0.157862637721888	0.675555864038388	0.0225	0.0203	0.0217	0.0041	0.1559	0.0057	0.0063	0.0634	0.0023	0.1228	0.1414	0.0257	0.0034	0.1202	0.0127	0.0049	0.0042	0.0028	0.0022	0.0351	0.0187	0.0219	0.0691	0.0112	0.0925	0.0041
16	rs821463	57038767	1.09	0.0564630724803212	0.91	0.256642068151906	0.174780874696297	0.681603730012666	0.0225	0.0203	0.0217	0.004	0.1557	0.0057	0.0063	0.0636	0.0023	0.1229	0.1418	0.0256	0.0034	0.1201	0.0127	0.0049	0.0041	0.0028	0.0022	0.0353	0.0186	0.0218	0.069	0.0111	0.0924	0.0041
16	rs55664802	57046823	1.09	0.0564630724803212	0.91	0.256642068151906	0.429782973671656	0.855397300395369	0.0231	0.0203	0.0215	0.0029	0.1499	0.0045	0.0047	0.0686	0.0019	0.1261	0.1501	0.0228	0.0027	0.1187	0.0138	0.0039	0.0029	0.0026	0.0017	0.0358	0.0199	0.0217	0.0675	0.0102	0.093	0.004
16	rs16965037	57047164	1.09	0.0564630724803212	0.91	0.256642068151906	0.40621792982287	0.778441389740504	0.0237	0.0204	0.0216	0.0029	0.1495	0.0045	0.0046	0.0688	0.0018	0.1262	0.1502	0.0227	0.0026	0.1185	0.0139	0.0038	0.0029	0.0027	0.0017	0.0359	0.0199	0.0217	0.0674	0.0104	0.093	0.004
16	rs16965039	57047299	1.09	0.0564630724803212	0.91	0.256642068151906	0.407471669112178	0.792762601011098	0.0238	0.0204	0.0216	0.0029	0.1495	0.0045	0.0046	0.0688	0.0018	0.1262	0.1502	0.0227	0.0026	0.1184	0.0139	0.0038	0.0029	0.0027	0.0017	0.0359	0.0199	0.0218	0.0674	0.0103	0.093	0.004
16	rs11642606	57051154	1.08	0.0664216607683517	0.92	0.226487429171296	0.404511407017587	0.573011395596512	0.0239	0.0203	0.0216	0.0028	0.1488	0.0044	0.0046	0.0688	0.0018	0.1263	0.1506	0.0227	0.0026	0.1181	0.014	0.0037	0.0028	0.0028	0.0016	0.036	0.02	0.0217	0.0681	0.0103	0.0931	0.004
16	rs1651665	57056463	1.08	0.0664216607683517	0.92	0.226487429171296	0.497581709154597	0.446315678592616	0.0242	0.0204	0.0217	0.0028	0.1479	0.0043	0.0043	0.069	0.0017	0.1261	0.1513	0.0229	0.0025	0.1173	0.0142	0.0035	0.0028	0.0027	0.0015	0.036	0.0199	0.0221	0.0688	0.0102	0.0933	0.004
16	rs1651667	57056609	1.08	0.0664216607683517	0.92	0.226487429171296	0.498651751225488	0.43967623370103	0.0242	0.0204	0.0217	0.0028	0.1479	0.0042	0.0043	0.069	0.0017	0.126	0.1514	0.0229	0.0025	0.1173	0.0141	0.0035	0.0028	0.0027	0.0015	0.036	0.02	0.0221	0.0688	0.0103	0.0933	0.004
16	rs821470	57058582	1.08	0.0664216607683517	0.92	0.226487429171296	0.503195939257177	0.436895584269755	0.0243	0.0204	0.0217	0.0028	0.1475	0.0042	0.0043	0.0693	0.0017	0.126	0.1519	0.0229	0.0025	0.117	0.0142	0.0034	0.0027	0.0028	0.0015	0.036	0.02	0.0221	0.0685	0.0102	0.0934	0.004
16	rs11644171	57058999	1.08	0.0664216607683517	0.92	0.226487429171296	0.514259295575777	0.44272709247883	0.0244	0.0205	0.0217	0.0028	0.1474	0.0042	0.0043	0.0693	0.0017	0.126	0.1521	0.0228	0.0026	0.117	0.0143	0.0035	0.0027	0.0028	0.0015	0.036	0.0199	0.0221	0.0682	0.0102	0.0935	0.004
16	rs74439742	57059427	1.08	0.0664216607683517	0.92	0.226487429171296	0.524598416626161	0.439543715181825	0.0244	0.0205	0.0217	0.0028	0.1474	0.0042	0.0042	0.0695	0.0017	0.1256	0.1528	0.0229	0.0026	0.1169	0.0144	0.0035	0.0027	0.0028	0.0015	0.036	0.0199	0.022	0.0678	0.0102	0.0936	0.004
16	rs16965150	57059484	1.08	0.0664216607683517	0.92	0.226487429171296	0.520926767903875	0.448046253849475	0.0243	0.0205	0.0217	0.0028	0.1474	0.0042	0.0042	0.0695	0.0017	0.1256	0.1528	0.0229	0.0026	0.117	0.0144	0.0035	0.0027	0.0028	0.0015	0.036	0.0199	0.0221	0.0678	0.0102	0.0936	0.004
16	Affx-12919661	57060097	1.08	0.0664216607683517	0.92	0.226487429171296	0.519256059848779	0.429503653545232	0.0243	0.0204	0.0218	0.0028	0.1475	0.0042	0.0041	0.0694	0.0017	0.1257	0.1529	0.0229	0.0026	0.1169	0.0144	0.0035	0.0027	0.0028	0.0015	0.036	0.02	0.0221	0.0676	0.0102	0.0936	0.004
16	rs28438857	57060353	1.08	0.0664216607683517	0.92	0.226487429171296	0.515858311608352	0.442859865769629	0.0244	0.0204	0.0217	0.0028	0.1475	0.0042	0.004	0.0693	0.0016	0.1257	0.153	0.0229	0.0026	0.1169	0.0144	0.0035	0.0027	0.0028	0.0015	0.0361	0.02	0.0221	0.0676	0.0101	0.0937	0.004
16	rs13339199	57060724	1.08	0.0664216607683517	0.92	0.226487429171296	0.520155354087347	0.453114997055582	0.0244	0.0204	0.0217	0.0028	0.1475	0.0041	0.004	0.0693	0.0016	0.1258	0.1531	0.0229	0.0026	0.1169	0.0145	0.0035	0.0026	0.0028	0.0015	0.0361	0.02	0.0221	0.0676	0.01	0.0937	0.004
16	rs16965220	57065121	1.08	0.0664216607683517	0.92	0.226487429171296	0.535686857176077	0.469354217380389	0.0245	0.0204	0.0218	0.0028	0.1474	0.0041	0.0039	0.069	0.0016	0.1262	0.1535	0.0229	0.0026	0.1165	0.0146	0.0034	0.0026	0.0028	0.0015	0.036	0.02	0.0222	0.0674	0.01	0.0937	0.004
16	rs3995818	57068106	1.08	0.0664216607683517	0.92	0.226487429171296	0.545964140669021	0.495697307837316	0.0245	0.0204	0.0218	0.0027	0.1474	0.004	0.0039	0.069	0.0016	0.1264	0.1537	0.0229	0.0026	0.1162	0.0146	0.0033	0.0025	0.0029	0.0014	0.036	0.02	0.0222	0.0674	0.0099	0.094	0.004
16	rs1684578	57069650	1.08	0.0664216607683517	0.92	0.226487429171296	0.557461775257881	0.475025736722958	0.0247	0.0204	0.022	0.0026	0.1473	0.0038	0.0037	0.0688	0.0016	0.1269	0.1542	0.0228	0.0026	0.1153	0.0147	0.0032	0.0025	0.0029	0.0014	0.0361	0.0201	0.0224	0.0674	0.0099	0.0944	0.0039
16	rs78325822	57069803	1.08	0.0664216607683517	0.92	0.226487429171296	0.577143921208065	0.517144490638045	0.0247	0.0204	0.0219	0.0026	0.1473	0.0038	0.0037	0.0688	0.0015	0.127	0.1543	0.0228	0.0026	0.1151	0.0147	0.0032	0.0025	0.0029	0.0014	0.0361	0.0201	0.0225	0.0673	0.0099	0.0945	0.0039
16	rs1672867	57071114	1.08	0.0664216607683517	0.93	0.198940398764014	0.605535722614683	0.508042580981229	0.025	0.0204	0.0219	0.0026	0.1475	0.0036	0.0037	0.0691	0.0014	0.127	0.1553	0.0224	0.0025	0.1138	0.0147	0.0032	0.0026	0.0029	0.0013	0.0361	0.0202	0.0226	0.0668	0.0102	0.0948	0.0038
16	rs55857123	57071236	1.08	0.0664216607683517	0.92	0.226487429171296	0.606847511992711	0.480850552507758	0.025	0.0203	0.0219	0.0026	0.1475	0.0036	0.0037	0.0692	0.0013	0.1269	0.1554	0.0224	0.0025	0.1136	0.0148	0.0032	0.0026	0.0029	0.0013	0.0361	0.0202	0.0226	0.0668	0.0102	0.0949	0.0038
16	rs289726	57074451	1.08	0.0664216607683517	0.92	0.226487429171296	0.555471385984717	0.43068936038078	0.0251	0.0203	0.0219	0.0026	0.1477	0.0036	0.0037	0.0692	0.0013	0.127	0.1563	0.0222	0.0024	0.1128	0.0148	0.0032	0.0026	0.0029	0.0013	0.0361	0.0201	0.0227	0.0667	0.0102	0.0951	0.0037
16	rs158482	57076115	1.08	0.0664216607683517	0.92	0.226487429171296	0.513492610103159	0.439411207310356	0.0247	0.0203	0.0219	0.0026	0.1477	0.0036	0.0037	0.0692	0.0012	0.1269	0.1564	0.0221	0.0027	0.1126	0.0148	0.0032	0.0026	0.0029	0.0013	0.0361	0.0201	0.023	0.0666	0.0102	0.0951	0.0037
16	rs158483	57076697	1.08	0.0664216607683517	0.92	0.226487429171296	0.486630954441447	0.407533858690854	0.0246	0.0203	0.0219	0.0027	0.1477	0.0036	0.0037	0.0692	0.0012	0.1268	0.1564	0.022	0.0029	0.1125	0.0148	0.0033	0.0026	0.0029	0.0013	0.0362	0.0201	0.0231	0.0665	0.0102	0.0952	0.0037
16	rs289728	57076976	1.08	0.0664216607683517	0.92	0.226487429171296	0.493500573445412	0.435440935232717	0.0246	0.0204	0.0219	0.0027	0.1477	0.0036	0.0038	0.0692	0.0012	0.1268	0.1564	0.022	0.0029	0.1125	0.0148	0.0031	0.0026	0.0029	0.0013	0.0362	0.0202	0.0231	0.0665	0.0102	0.0952	0.0037
16	rs118092024	57078763	1.08	0.0664216607683517	0.92	0.226487429171296	0.519384485043882	0.493920519340683	0.0246	0.0207	0.0217	0.0027	0.1474	0.0036	0.0037	0.0691	0.0013	0.1268	0.1567	0.0219	0.0029	0.1124	0.0149	0.0031	0.0027	0.0029	0.0013	0.0361	0.0202	0.0232	0.0665	0.0101	0.0951	0.0037
16	rs289723	57080528	1.08	0.0664216607683517	0.92	0.226487429171296	0.533473375828654	0.5226805591824	0.0247	0.021	0.0215	0.0027	0.1472	0.0036	0.0037	0.0692	0.0013	0.1268	0.1569	0.0217	0.0028	0.1122	0.0149	0.003	0.0027	0.003	0.0013	0.0361	0.0203	0.0233	0.0666	0.0101	0.0951	0.0037
16	rs289724	57081027	1.08	0.0664216607683517	0.92	0.226487429171296	0.544912553609133	0.462491324204394	0.0241	0.021	0.0215	0.0027	0.147	0.0036	0.0036	0.0697	0.0013	0.1268	0.1577	0.0217	0.0028	0.1116	0.0149	0.0031	0.0028	0.003	0.0014	0.036	0.0205	0.0234	0.0667	0.0097	0.0952	0.0037
16	rs75719766	57082024	1.09	0.0564630724803212	0.92	0.226487429171296	0.580996725738927	0.556483560037023	0.0244	0.0212	0.0212	0.0025	0.1467	0.0034	0.0034	0.0698	0.0013	0.1266	0.1585	0.0213	0.0028	0.1118	0.0149	0.003	0.0027	0.003	0.0013	0.0357	0.0207	0.0234	0.067	0.0095	0.0958	0.0036
16	rs12448377	57082366	1.09	0.0564630724803212	0.92	0.226487429171296	0.575727476944931	0.593798847147557	0.0244	0.0213	0.0212	0.0025	0.1465	0.0033	0.0033	0.0699	0.0013	0.1265	0.1587	0.0212	0.0028	0.1119	0.0149	0.003	0.0027	0.003	0.0013	0.0356	0.0207	0.0234	0.0671	0.0095	0.096	0.0036
16	rs72780017	57083353	1.09	0.0564630724803212	0.93	0.198940398764014	0.577211411388213	0.585947036369679	0.0244	0.0212	0.021	0.0024	0.1464	0.0032	0.0033	0.0699	0.0013	0.1264	0.1592	0.0211	0.0028	0.112	0.0148	0.0029	0.0027	0.003	0.0013	0.0353	0.0206	0.0235	0.0672	0.0094	0.0963	0.0036
16	rs72780022	57087095	1.09	0.0564630724803212	0.93	0.198940398764014	0.601677011777084	0.598521916001132	0.0247	0.0212	0.0208	0.0022	0.1461	0.0029	0.0032	0.0699	0.0012	0.1264	0.1598	0.0209	0.0028	0.1119	0.0149	0.003	0.0025	0.0029	0.0013	0.0345	0.0203	0.024	0.0678	0.0094	0.0971	0.0035
16	rs7201038	57091950	1.09	0.0564630724803212	0.93	0.198940398764014	0.591260845538944	0.583098070253111	0.0248	0.0212	0.0207	0.0021	0.146	0.0027	0.0031	0.0699	0.0012	0.1257	0.1599	0.0208	0.0028	0.112	0.015	0.003	0.0025	0.0029	0.0013	0.034	0.0201	0.0245	0.0686	0.0094	0.0976	0.0035
16	rs117950337	57093436	1.09	0.0564630724803212	0.94	0.173887076546345	0.580793649108344	0.549737300390044	0.0249	0.0212	0.0207	0.0021	0.1461	0.0027	0.0031	0.0699	0.0012	0.1255	0.16	0.0208	0.0027	0.112	0.015	0.003	0.0024	0.0028	0.0013	0.034	0.0201	0.0245	0.0688	0.0093	0.0979	0.0034
16	rs79546662	57096098	1.08	0.0664216607683517	0.94	0.173887076546345	0.55779383179259	0.575138833138321	0.0249	0.0212	0.0207	0.0021	0.1462	0.0026	0.003	0.0698	0.0012	0.1252	0.1601	0.0207	0.0027	0.112	0.015	0.003	0.0024	0.0028	0.0012	0.034	0.02	0.0244	0.069	0.0094	0.0983	0.0034
16	rs60812088	57096110	1.08	0.0664216607683517	0.94	0.173887076546345	0.555405097268075	0.57499694455454	0.0249	0.0212	0.0207	0.0021	0.1462	0.0026	0.003	0.0698	0.0012	0.1252	0.1601	0.0207	0.0027	0.1121	0.015	0.003	0.0024	0.0028	0.0012	0.034	0.02	0.0244	0.069	0.0094	0.0983	0.0034
16	rs79141761	57099443	1.08	0.0664216607683517	0.94	0.173887076546345	0.555206253420399	0.605264075135819	0.0249	0.0212	0.0207	0.002	0.1461	0.0026	0.003	0.0698	0.0012	0.1251	0.1601	0.0207	0.0026	0.1121	0.015	0.003	0.0024	0.0027	0.0012	0.0339	0.0199	0.0245	0.0691	0.0094	0.0984	0.0033
16	rs7190199	57101340	1.08	0.0664216607683517	0.95	0.15120882267165	0.545306786687456	0.628638986952277	0.0249	0.0212	0.0207	0.0021	0.1461	0.0026	0.003	0.0698	0.0012	0.1251	0.1602	0.0207	0.0026	0.112	0.015	0.003	0.0024	0.0027	0.0012	0.0339	0.0199	0.0245	0.0692	0.0095	0.0985	0.0033
16	rs7185320	57101373	1.08	0.0664216607683517	0.96	0.130782650589638	0.54721414200697	0.626031505273538	0.0249	0.0212	0.0207	0.0021	0.1461	0.0027	0.003	0.0697	0.0012	0.1251	0.1602	0.0205	0.0026	0.112	0.015	0.0031	0.0024	0.0027	0.0012	0.0339	0.0199	0.0245	0.0692	0.0095	0.0985	0.0033
16	rs289711	57103854	1.08	0.0664216607683517	0.96	0.130782650589638	0.51196087914374	0.600671714308084	0.0249	0.0212	0.0206	0.0021	0.1461	0.0027	0.003	0.0697	0.0012	0.125	0.1602	0.0205	0.0026	0.112	0.015	0.0031	0.0024	0.0027	0.0012	0.0339	0.0199	0.0246	0.0693	0.0095	0.0985	0.0033
16	rs117551921	57107426	1.08	0.0664216607683517	0.96	0.130782650589638	0.529513021894677	0.656754342022053	0.025	0.0212	0.0207	0.0021	0.146	0.0027	0.003	0.0697	0.0012	0.1249	0.1603	0.0205	0.0026	0.1118	0.015	0.0031	0.0024	0.0027	0.0012	0.0338	0.02	0.0246	0.0693	0.0096	0.0984	0.0033
16	rs1011130	57108821	1.08	0.0664216607683517	0.96	0.130782650589638	0.517972640725094	0.650027444196401	0.025	0.0212	0.0207	0.0021	0.146	0.0027	0.003	0.0697	0.0012	0.1249	0.1604	0.0205	0.0026	0.1118	0.015	0.0031	0.0024	0.0027	0.0012	0.0338	0.0201	0.0246	0.0693	0.0097	0.0984	0.0033
16	rs34702866	57111364	1.08	0.0664216607683517	0.96	0.130782650589638	0.485324768439851	0.711725798261705	0.0252	0.0214	0.0206	0.002	0.1453	0.0027	0.003	0.0695	0.0013	0.1244	0.1613	0.0205	0.0024	0.111	0.0151	0.003	0.0025	0.0028	0.0012	0.0337	0.0202	0.0248	0.0696	0.0103	0.0985	0.0032
16	rs77424003	57111416	1.08	0.0664216607683517	0.96	0.130782650589638	0.504461725769309	0.7436401140935	0.0252	0.0213	0.0206	0.002	0.1452	0.0027	0.0029	0.0695	0.0013	0.1243	0.1614	0.0204	0.0024	0.1109	0.0151	0.003	0.0025	0.0028	0.0012	0.0337	0.0202	0.0248	0.0696	0.0103	0.0985	0.0032
16	rs66807230	57112289	1.08	0.0664216607683517	0.96	0.130782650589638	0.444369602087562	0.663937434103981	0.0254	0.0213	0.0205	0.002	0.1446	0.0027	0.0029	0.0694	0.0014	0.1239	0.162	0.0203	0.0025	0.1109	0.0152	0.003	0.0025	0.0028	0.0012	0.0336	0.0201	0.0248	0.0699	0.0104	0.0988	0.0031
16	rs12598418	57114015	1.08	0.0664216607683517	0.95	0.15120882267165	0.375780610397044	0.695218792016143	0.0255	0.0213	0.0206	0.002	0.1433	0.0027	0.0029	0.0691	0.0015	0.1232	0.1632	0.0201	0.0027	0.1108	0.0154	0.0029	0.0025	0.0028	0.0012	0.0334	0.02	0.0249	0.0705	0.0106	0.0991	0.0031
16	rs27195	57116287	1.08	0.0664216607683517	0.95	0.15120882267165	0.356601940889792	0.684853961484667	0.0256	0.0212	0.0205	0.002	0.1432	0.0027	0.0029	0.0694	0.0015	0.123	0.1634	0.02	0.0028	0.1109	0.0154	0.0029	0.0025	0.0027	0.0012	0.0335	0.0199	0.0248	0.0707	0.0107	0.0989	0.003
16	rs3751705	57116458	1.08	0.0664216607683517	0.95	0.15120882267165	0.358149349345659	0.690476223788165	0.0256	0.0212	0.0205	0.002	0.1432	0.0027	0.0029	0.0694	0.0015	0.123	0.1634	0.02	0.0028	0.1109	0.0154	0.0029	0.0025	0.0027	0.0012	0.0335	0.0199	0.0248	0.0707	0.0107	0.0989	0.003
16	rs27191	57117851	1.08	0.0664216607683517	0.95	0.15120882267165	0.360182197748725	0.742887429898544	0.0256	0.0212	0.0205	0.002	0.1432	0.0027	0.0029	0.0694	0.0015	0.123	0.1635	0.02	0.0028	0.1108	0.0155	0.0029	0.0025	0.0027	0.0012	0.0335	0.0199	0.0247	0.0708	0.0107	0.0989	0.003
16	rs75257814	57118381	1.08	0.0664216607683517	0.95	0.15120882267165	0.41555290791537	0.794442127616285	0.0256	0.0212	0.0205	0.002	0.1431	0.0027	0.0029	0.0694	0.0015	0.1229	0.1635	0.02	0.0028	0.1108	0.0155	0.0029	0.0025	0.0027	0.0011	0.0335	0.0198	0.0247	0.0708	0.0107	0.0989	0.003
16	rs75736857	57118872	1.08	0.0664216607683517	0.95	0.15120882267165	0.407528703264263	0.575564549749193	0.0257	0.0212	0.0205	0.002	0.1429	0.0027	0.0029	0.0693	0.0015	0.1228	0.1634	0.02	0.0028	0.111	0.0155	0.0029	0.0026	0.0027	0.0011	0.0333	0.0196	0.0248	0.0709	0.0108	0.099	0.0029
16	rs11649098	57125333	1.07	0.0776994191057832	0.95	0.15120882267165	0.22274073904154	0.496928347116607	0.0262	0.0208	0.0202	0.0021	0.1439	0.0029	0.0032	0.0693	0.0016	0.1214	0.1622	0.0207	0.0032	0.1118	0.0154	0.0031	0.0029	0.0027	9e-04	0.0324	0.0198	0.0249	0.071	0.011	0.099	0.0026
16	rs75443589	57128132	1.07	0.0776994191057832	0.95	0.15120882267165	0.203085937139966	0.438351527967846	0.0262	0.0208	0.0202	0.0021	0.1439	0.0029	0.0032	0.0693	0.0016	0.1214	0.1621	0.0207	0.0032	0.1118	0.0154	0.0031	0.0029	0.0027	9e-04	0.0324	0.0198	0.0249	0.071	0.011	0.099	0.0026
16	rs8056241	57128388	1.07	0.0776994191057832	0.95	0.15120882267165	0.202026138085772	0.434912293615256	0.0262	0.0208	0.0202	0.0021	0.1439	0.0029	0.0032	0.0693	0.0016	0.1214	0.1621	0.0207	0.0032	0.1118	0.0154	0.0031	0.0029	0.0027	9e-04	0.0324	0.0198	0.0249	0.071	0.011	0.099	0.0026
16	rs72775201	57128745	1.07	0.0776994191057832	0.95	0.15120882267165	0.203321874897414	0.435308758729228	0.0262	0.0208	0.0202	0.0021	0.1439	0.0029	0.0032	0.0693	0.0016	0.1214	0.1621	0.0207	0.0032	0.1118	0.0154	0.0031	0.0029	0.0027	9e-04	0.0324	0.0198	0.0249	0.071	0.011	0.099	0.0026
16	rs75125233	57133261	1.07	0.0776994191057832	0.95	0.15120882267165	0.210472159917466	0.436763289897696	0.0262	0.0208	0.0202	0.0021	0.1439	0.0029	0.0032	0.0693	0.0016	0.1213	0.1622	0.0207	0.0032	0.1118	0.0154	0.0031	0.0029	0.0027	9e-04	0.0325	0.0198	0.0249	0.071	0.011	0.0991	0.0026
16	rs73548844	57135052	1.07	0.0776994191057832	0.95	0.15120882267165	0.209430714448203	0.427266383842805	0.0262	0.0208	0.0202	0.0021	0.1439	0.0029	0.0032	0.0693	0.0016	0.1213	0.1621	0.0207	0.0032	0.1118	0.0154	0.0031	0.0029	0.0027	9e-04	0.0325	0.0198	0.0249	0.071	0.0111	0.0991	0.0026
16	rs10454067	57141222	1.07	0.0776994191057832	0.95	0.15120882267165	0.210311748006871	0.410392979126139	0.0262	0.0208	0.0201	0.0022	0.144	0.003	0.0033	0.069	0.0016	0.1211	0.1621	0.0208	0.003	0.1118	0.0153	0.0031	0.003	0.0027	8e-04	0.0325	0.0197	0.0248	0.0711	0.0111	0.0995	0.0025
16	rs72777113	57145502	1.07	0.0776994191057832	0.95	0.15120882267165	0.201125825721676	0.42162148869977	0.0262	0.0207	0.0201	0.0022	0.1441	0.0031	0.0034	0.0689	0.0016	0.1204	0.162	0.0209	0.0028	0.112	0.0152	0.0031	0.0031	0.0027	8e-04	0.0326	0.0197	0.0248	0.0713	0.0112	0.0998	0.0025
16	rs11859576	57146656	1.07	0.0776994191057832	0.95	0.15120882267165	0.166669272330753	0.40649553380204	0.0263	0.0207	0.0201	0.0022	0.1441	0.0032	0.0034	0.0688	0.0016	0.1202	0.162	0.0209	0.0028	0.112	0.0152	0.0031	0.0031	0.0027	8e-04	0.0328	0.0197	0.0248	0.0713	0.0112	0.0998	0.0025
16	rs80082084	57147774	1.07	0.0776994191057832	0.95	0.15120882267165	0.173305668926687	0.40714440197708	0.0262	0.0207	0.02	0.0022	0.1441	0.0032	0.0034	0.0689	0.0016	0.1201	0.162	0.0209	0.0028	0.112	0.0152	0.0031	0.0031	0.0026	8e-04	0.0329	0.0197	0.0248	0.0713	0.0112	0.0998	0.0025
16	rs60409074	57148687	1.07	0.0776994191057832	0.95	0.15120882267165	0.168923572763161	0.410002777911692	0.0262	0.0207	0.02	0.0022	0.1442	0.0033	0.0034	0.0689	0.0016	0.1201	0.1619	0.0209	0.0028	0.112	0.0152	0.0031	0.0031	0.0026	8e-04	0.0329	0.0197	0.0248	0.0713	0.0112	0.0998	0.0025
16	rs76533352	57150943	1.07	0.0776994191057832	0.95	0.15120882267165	0.171409445021082	0.40649553380204	0.0261	0.0206	0.02	0.0022	0.1443	0.0034	0.0035	0.0688	0.0017	0.1202	0.162	0.0209	0.0029	0.1119	0.0152	0.0031	0.0031	0.0026	8e-04	0.033	0.0196	0.0248	0.0713	0.0112	0.0998	0.0024
16	rs8058541	57151854	1.07	0.0776994191057832	0.95	0.15120882267165	0.164467447573952	0.394864686318367	0.0261	0.0206	0.02	0.0022	0.1441	0.0034	0.0035	0.0687	0.0017	0.1204	0.162	0.0208	0.0029	0.1118	0.0152	0.0031	0.0032	0.0026	8e-04	0.0331	0.0195	0.0248	0.0712	0.0112	0.0998	0.0024
16	rs2216758	57157035	1.06	0.0904005175896243	0.95	0.15120882267165	0.139314914678692	0.384477122820901	0.0262	0.0202	0.0197	0.0025	0.145	0.0038	0.0039	0.0683	0.0016	0.1209	0.1617	0.0212	0.0032	0.1111	0.0151	0.0032	0.0035	0.0025	8e-04	0.0327	0.019	0.0247	0.0713	0.0115	0.0993	0.0023
16	rs2305696	57157206	1.06	0.0904005175896243	0.95	0.15120882267165	0.13630530185783	0.365950976306509	0.0259	0.0202	0.0197	0.0025	0.1449	0.0038	0.0039	0.0683	0.0016	0.121	0.1618	0.0212	0.0032	0.1111	0.015	0.0032	0.0035	0.0025	7e-04	0.0327	0.0191	0.0247	0.0713	0.0115	0.0995	0.0023
16	rs72777119	57158352	1.06	0.0904005175896243	0.95	0.15120882267165	0.160458048846438	0.341987954409437	0.026	0.0198	0.0196	0.0025	0.1444	0.0038	0.004	0.0681	0.0016	0.1213	0.1619	0.0214	0.0031	0.111	0.015	0.0032	0.0036	0.0025	7e-04	0.0328	0.0192	0.0249	0.0714	0.0115	0.0996	0.0023
16	rs4784771	57159248	1.06	0.0904005175896243	0.95	0.15120882267165	0.151914454233874	0.309941310672402	0.0261	0.0197	0.0196	0.0026	0.1442	0.0039	0.004	0.0679	0.0016	0.1214	0.1619	0.0215	0.003	0.1109	0.015	0.0032	0.0036	0.0024	7e-04	0.0328	0.0192	0.0249	0.0714	0.0115	0.0997	0.0022
16	rs8059545	57160869	1.06	0.0904005175896243	0.95	0.15120882267165	0.164258642486684	0.343595694495478	0.0261	0.0197	0.0196	0.0026	0.1442	0.0039	0.004	0.0679	0.0016	0.1214	0.1619	0.0216	0.003	0.1108	0.0149	0.0032	0.0036	0.0024	7e-04	0.0329	0.0192	0.0249	0.0715	0.0115	0.0997	0.0022
16	rs117892711	57161020	1.06	0.0904005175896243	0.94	0.173887076546345	0.164293432556684	0.345205609135488	0.0261	0.0197	0.0196	0.0026	0.1442	0.0039	0.004	0.0679	0.0016	0.1214	0.1619	0.0216	0.003	0.1108	0.0149	0.0032	0.0036	0.0024	7e-04	0.0329	0.0191	0.0249	0.0715	0.0115	0.0997	0.0022
16	rs117726982	57161504	1.06	0.0904005175896243	0.94	0.173887076546345	0.164293432556684	0.336685631407087	0.0261	0.0197	0.0196	0.0026	0.1442	0.0039	0.004	0.0679	0.0016	0.1214	0.1619	0.0216	0.003	0.1108	0.0149	0.0032	0.0036	0.0024	7e-04	0.0328	0.0191	0.0249	0.0715	0.0115	0.0997	0.0022
16	rs62037313	57161828	1.06	0.0904005175896243	0.94	0.173887076546345	0.165898436450641	0.347935013104007	0.0261	0.0196	0.0196	0.0026	0.1442	0.0039	0.004	0.0679	0.0016	0.1214	0.1619	0.0216	0.003	0.1108	0.0149	0.0032	0.0036	0.0024	7e-04	0.0328	0.0191	0.0249	0.0715	0.0115	0.0997	0.0022
16	rs55987113	57172007	1.06	0.0904005175896243	0.94	0.173887076546345	0.117557972229437	0.260098735734669	0.0265	0.0188	0.0199	0.0033	0.1449	0.0044	0.0044	0.0685	0.0015	0.1214	0.1596	0.0217	0.0028	0.1085	0.0153	0.0036	0.0043	0.0023	9e-04	0.0327	0.0189	0.025	0.0724	0.0116	0.0995	0.0021
16	rs57646953	57179613	1.05	0.104628957265627	0.94	0.173887076546345	0.106694303044738	0.239426796864417	0.0265	0.0186	0.02	0.0035	0.1452	0.0045	0.0045	0.0686	0.0015	0.1214	0.1593	0.0217	0.0028	0.1083	0.0155	0.0037	0.0044	0.0023	0.001	0.0327	0.0189	0.025	0.0726	0.0117	0.0988	0.0021
16	rs78751841	57183274	1.05	0.104628957265627	0.94	0.173887076546345	0.104244705538319	0.238872697788585	0.0266	0.0186	0.02	0.0035	0.1452	0.0046	0.0045	0.0686	0.0015	0.1214	0.1592	0.0217	0.0028	0.1083	0.0155	0.0037	0.0044	0.0023	0.001	0.0327	0.0189	0.025	0.0726	0.0117	0.0988	0.0021
16	rs4783979	57183424	1.05	0.104628957265627	0.94	0.173887076546345	0.104112587421564	0.239426796864417	0.0266	0.0186	0.02	0.0035	0.1452	0.0046	0.0045	0.0686	0.0015	0.1214	0.1592	0.0217	0.0028	0.1083	0.0155	0.0037	0.0044	0.0023	0.001	0.0327	0.0189	0.025	0.0726	0.0117	0.0988	0.0021
16	rs62037353	57184743	1.05	0.104628957265627	0.94	0.173887076546345	0.102770934121738	0.237986995956401	0.0266	0.0186	0.02	0.0035	0.1452	0.0046	0.0045	0.0686	0.0015	0.1214	0.1592	0.0217	0.0028	0.1083	0.0155	0.0037	0.0044	0.0023	0.001	0.0327	0.0189	0.025	0.0726	0.0117	0.0988	0.0021
16	rs62037355	57188741	1.05	0.104628957265627	0.94	0.173887076546345	0.104641685498284	0.23876192736424	0.0266	0.0186	0.02	0.0035	0.1452	0.0046	0.0046	0.0686	0.0015	0.1214	0.1592	0.0217	0.0028	0.1083	0.0155	0.0037	0.0045	0.0023	0.001	0.0327	0.0189	0.025	0.0727	0.0117	0.0987	0.0021
16	rs12443669	57201410	1.05	0.104628957265627	0.94	0.173887076546345	0.106613867123497	0.252057947031788	0.0266	0.0186	0.02	0.0035	0.1453	0.0046	0.0046	0.0686	0.0015	0.1214	0.1592	0.0217	0.0028	0.1083	0.0155	0.0037	0.0045	0.0023	0.001	0.0328	0.0189	0.0249	0.0727	0.0117	0.0985	0.0021
16	rs73551501	57208769	1.05	0.104628957265627	0.94	0.173887076546345	0.106721123381773	0.256464889347854	0.0266	0.0186	0.02	0.0035	0.1453	0.0046	0.0046	0.0686	0.0015	0.1214	0.1593	0.0217	0.0028	0.1083	0.0155	0.0037	0.0045	0.0023	0.001	0.0328	0.0188	0.0249	0.0727	0.0117	0.0984	0.0021
16	rs767505	57212650	1.05	0.104628957265627	0.94	0.173887076546345	0.10607858920289	0.251156942551563	0.0266	0.0186	0.02	0.0035	0.1454	0.0046	0.0046	0.0687	0.0015	0.1214	0.1593	0.0217	0.0028	0.1083	0.0155	0.0037	0.0045	0.0023	0.001	0.0328	0.0188	0.0249	0.0727	0.0117	0.0984	0.0021
16	rs7197204	57221865	1.05	0.104628957265627	0.94	0.173887076546345	0.101440109022838	0.221146125014922	0.0266	0.0186	0.02	0.0036	0.1455	0.0046	0.0046	0.0687	0.0015	0.1216	0.1595	0.0216	0.0027	0.1081	0.0156	0.0037	0.0045	0.0022	0.001	0.0329	0.0188	0.0249	0.0724	0.0117	0.0981	0.0021
16	rs117250566	57224563	1.05	0.104628957265627	0.94	0.173887076546345	0.105172452456557	0.234344671015195	0.0266	0.0186	0.02	0.0036	0.1455	0.0046	0.0046	0.0687	0.0015	0.1216	0.1595	0.0216	0.0027	0.1081	0.0156	0.0037	0.0045	0.0022	0.001	0.0329	0.0188	0.0249	0.0724	0.0117	0.0981	0.0021
16	rs75631671	57246462	1.05	0.104628957265627	0.94	0.173887076546345	0.115490882007656	0.227223649507809	0.0265	0.0186	0.02	0.0036	0.1456	0.0046	0.0046	0.0687	0.0015	0.1216	0.1596	0.0215	0.0027	0.108	0.0156	0.0038	0.0045	0.0022	9e-04	0.0329	0.0188	0.0249	0.0724	0.0117	0.0981	0.002
16	rs11859493	57247654	1.05	0.104628957265627	0.94	0.173887076546345	0.115265718736677	0.22439526242561	0.0265	0.0185	0.02	0.0036	0.1456	0.0047	0.0047	0.0687	0.0015	0.1216	0.1596	0.0215	0.0026	0.108	0.0156	0.0038	0.0045	0.0022	9e-04	0.0329	0.0188	0.0249	0.0724	0.0117	0.0981	0.002
16	rs79009676	57257948	1.05	0.104628957265627	0.94	0.173887076546345	0.11571631519558	0.230501438186522	0.0265	0.0185	0.02	0.0036	0.1456	0.0047	0.0047	0.0687	0.0015	0.1216	0.1596	0.0215	0.0026	0.108	0.0156	0.0038	0.0045	0.0022	9e-04	0.0329	0.0188	0.0249	0.0723	0.0118	0.098	0.002
16	rs17373793	57276202	1.05	0.104628957265627	0.94	0.173887076546345	0.114703991101206	0.21759003357919	0.0265	0.0185	0.02	0.0037	0.1456	0.0047	0.0047	0.0687	0.0016	0.1216	0.1595	0.0215	0.0026	0.108	0.0156	0.0038	0.0046	0.0022	0.001	0.033	0.0187	0.0249	0.0722	0.0118	0.098	0.0021
16	rs112941672	57278400	1.05	0.104628957265627	0.94	0.173887076546345	0.115097023384907	0.221038087386348	0.0265	0.0185	0.02	0.0037	0.1456	0.0047	0.0047	0.0687	0.0016	0.1216	0.1595	0.0215	0.0026	0.108	0.0155	0.0038	0.0046	0.0022	0.001	0.033	0.0187	0.0249	0.0722	0.0118	0.098	0.0021
16	rs75910213	57296834	1.05	0.104628957265627	0.94	0.173887076546345	0.104324026451067	0.214373701007763	0.0264	0.0183	0.0201	0.0039	0.1455	0.0048	0.0048	0.0689	0.0016	0.1216	0.1592	0.0216	0.0026	0.1077	0.0154	0.0041	0.0048	0.0023	0.001	0.0332	0.0186	0.0249	0.0717	0.012	0.0978	0.0021
16	rs79773077	57298066	1.05	0.104628957265627	0.94	0.173887076546345	0.103506186472932	0.211918564804875	0.0264	0.0183	0.0201	0.004	0.1455	0.0049	0.0048	0.0689	0.0016	0.1216	0.1591	0.0216	0.0026	0.1076	0.0154	0.0041	0.0048	0.0023	0.001	0.0333	0.0187	0.0249	0.0716	0.0121	0.0977	0.0021
16	rs76143646	57298352	1.05	0.104628957265627	0.94	0.173887076546345	0.104033366588612	0.206296871481922	0.0264	0.0183	0.0201	0.004	0.1455	0.0049	0.0048	0.0689	0.0016	0.1217	0.1591	0.0216	0.0026	0.1076	0.0154	0.0041	0.0048	0.0023	0.001	0.0333	0.0187	0.0249	0.0715	0.0121	0.0977	0.0021
16	rs76335253	57302162	1.05	0.104628957265627	0.94	0.173887076546345	0.100895265438441	0.204399081077955	0.0263	0.0182	0.0202	0.0041	0.1455	0.005	0.0049	0.069	0.0017	0.1217	0.1589	0.0217	0.0026	0.1074	0.0153	0.0042	0.005	0.0023	0.001	0.0333	0.0187	0.0251	0.0711	0.0123	0.0976	0.0021
16	rs7192474	57303156	1.05	0.104628957265627	0.94	0.173887076546345	0.0981475743775466	0.213625497193365	0.0263	0.0182	0.0202	0.0041	0.1457	0.005	0.0049	0.069	0.0017	0.1216	0.1589	0.0217	0.0026	0.1074	0.0153	0.0042	0.005	0.0023	0.001	0.0333	0.0186	0.0251	0.0708	0.0123	0.0976	0.0021
16	rs11642750	57307608	1.05	0.104628957265627	0.94	0.173887076546345	0.10340095048575	0.237876357464678	0.0263	0.0181	0.0202	0.0042	0.146	0.005	0.0049	0.069	0.0017	0.1215	0.1589	0.0217	0.0025	0.1075	0.0151	0.0043	0.005	0.0023	0.001	0.0332	0.0186	0.025	0.0707	0.0124	0.0977	0.0021
16	rs9921996	57314650	1.05	0.104628957265627	0.94	0.173887076546345	0.102692350718842	0.254540955178961	0.0262	0.0181	0.0202	0.0044	0.1461	0.0051	0.005	0.0689	0.0017	0.1214	0.1587	0.0215	0.0025	0.1082	0.015	0.0041	0.0051	0.0024	0.001	0.0331	0.0186	0.025	0.0706	0.0125	0.0975	0.0021
16	rs61135090	57315367	1.05	0.104628957265627	0.94	0.173887076546345	0.0987341956584494	0.261579556420856	0.0261	0.0181	0.0203	0.0044	0.1462	0.0051	0.0051	0.0689	0.0016	0.1214	0.1585	0.0215	0.0025	0.1084	0.015	0.0041	0.0052	0.0023	0.001	0.0331	0.0188	0.025	0.0705	0.0125	0.0975	0.002
16	rs7202742	57319479	1.05	0.104628957265627	0.94	0.173887076546345	0.105252211503459	0.241424953590957	0.0259	0.0179	0.0204	0.0045	0.1464	0.0052	0.0052	0.0687	0.0015	0.1217	0.1584	0.0216	0.0023	0.1084	0.015	0.0042	0.0052	0.0021	0.001	0.0331	0.0189	0.0251	0.0704	0.0125	0.0974	0.0019
16	rs75879834	57321338	1.04	0.120487900976968	0.94	0.173887076546345	0.124424321675664	0.175653502228685	0.0255	0.0175	0.0218	0.0049	0.1466	0.0056	0.0056	0.0682	0.0014	0.1228	0.1573	0.022	0.0022	0.1073	0.0156	0.0046	0.0057	0.002	0.001	0.0321	0.0188	0.0254	0.0694	0.013	0.0967	0.0018
16	rs11865524	57321562	1.04	0.120487900976968	0.94	0.173887076546345	0.106667486889427	0.161075760449301	0.0254	0.0175	0.022	0.0049	0.1467	0.0057	0.0057	0.0681	0.0014	0.1229	0.1572	0.022	0.0022	0.1071	0.0157	0.0046	0.0058	0.002	0.001	0.032	0.0188	0.0254	0.0694	0.013	0.0966	0.0018
16	rs11076187	57323644	1.04	0.120487900976968	0.94	0.173887076546345	0.105864946128445	0.201144429922278	0.025	0.0172	0.0223	0.0052	0.1459	0.006	0.0059	0.0678	0.0013	0.1238	0.1562	0.0223	0.0021	0.1066	0.0158	0.0049	0.0062	0.0021	9e-04	0.032	0.0189	0.0254	0.0697	0.0134	0.096	0.0018
16	rs8044834	57324070	1.04	0.120487900976968	0.94	0.173887076546345	0.0993486583274302	0.168802158004557	0.0249	0.0172	0.0224	0.0053	0.1459	0.0061	0.006	0.0679	0.0013	0.1237	0.1561	0.0224	0.002	0.1065	0.0159	0.005	0.0063	0.0021	9e-04	0.0321	0.0189	0.0254	0.0697	0.0135	0.0959	0.0018
16	rs76981730	57328962	1.03	0.13807906481078	0.94	0.173887076546345	0.10398057354665	0.18057607191165	0.0246	0.0171	0.0227	0.0054	0.1456	0.0062	0.0061	0.0677	0.0012	0.124	0.1558	0.0224	0.002	0.1065	0.0162	0.0051	0.0065	0.002	9e-04	0.032	0.0189	0.0253	0.0696	0.0138	0.0956	0.0017
16	rs12934350	57331246	1.03	0.13807906481078	0.94	0.173887076546345	0.107204604661319	0.184019178065033	0.0245	0.017	0.0228	0.0055	0.1455	0.0063	0.0061	0.0675	0.0012	0.1241	0.1557	0.0225	0.002	0.1065	0.0163	0.0051	0.0066	0.002	9e-04	0.0319	0.0189	0.0253	0.0695	0.0138	0.0956	0.0017
16	rs4566154	57331451	1.03	0.13807906481078	0.94	0.173887076546345	0.111203838246846	0.203767785973492	0.0244	0.017	0.0228	0.0055	0.1455	0.0063	0.0061	0.0675	0.0012	0.1241	0.1556	0.0225	0.002	0.1065	0.0163	0.0051	0.0066	0.002	9e-04	0.0319	0.0189	0.0253	0.0695	0.0138	0.0956	0.0017
16	rs113149726	57333966	1.02	0.157502178544443	0.94	0.173887076546345	0.134536990086764	0.1286195965827	0.0238	0.0169	0.0231	0.0056	0.146	0.0065	0.0064	0.0671	0.001	0.1242	0.1557	0.0227	0.002	0.1058	0.0167	0.0052	0.0069	0.0019	8e-04	0.0316	0.0192	0.0251	0.0693	0.0143	0.0955	0.0015
16	rs190872840	57334332	1.02	0.157502178544443	0.94	0.173887076546345	0.132384365006797	0.120668375289539	0.0238	0.0169	0.0231	0.0056	0.1461	0.0065	0.0064	0.0671	9e-04	0.1242	0.1557	0.0228	0.002	0.1057	0.0168	0.0052	0.0069	0.0019	8e-04	0.0316	0.0192	0.0251	0.0692	0.0144	0.0955	0.0014
16	rs150795518	57335846	1.02	0.157502178544443	0.94	0.173887076546345	0.154720512664462	0.150816995741665	0.0233	0.0167	0.0232	0.0057	0.1462	0.0066	0.0066	0.0667	8e-04	0.1243	0.1557	0.023	0.002	0.1055	0.0171	0.0052	0.0071	0.0018	7e-04	0.0313	0.0193	0.0249	0.0692	0.0148	0.0955	0.0013
16	rs7189353	57336951	1.01	0.178854520006857	0.94	0.173887076546345	0.132843880939143	0.121367439556563	0.023	0.0165	0.0233	0.0058	0.1461	0.0068	0.0067	0.0663	7e-04	0.1243	0.1555	0.0232	0.002	0.1062	0.0174	0.0052	0.0072	0.0017	7e-04	0.031	0.0195	0.0246	0.0691	0.0151	0.0956	0.0012
16	rs1787781	57341148	1	0.202230525110681	0.94	0.173887076546345	0.139031088232852	0.186054927669735	0.0224	0.0172	0.0232	0.0057	0.1484	0.0068	0.0072	0.0651	6e-04	0.1233	0.1543	0.0236	0.0022	0.1081	0.0175	0.0051	0.0078	0.0015	5e-04	0.0298	0.0197	0.0241	0.068	0.0155	0.0961	0.0011
16	rs1787784	57342194	1	0.202230525110681	0.94	0.173887076546345	0.120079738429577	0.160881814645972	0.0224	0.0173	0.0232	0.0057	0.1485	0.0068	0.0072	0.065	6e-04	0.1232	0.1542	0.0237	0.0022	0.1084	0.0176	0.0051	0.0078	0.0015	5e-04	0.0297	0.0196	0.024	0.0679	0.0155	0.0961	0.0011
16	rs35980411	57347385	1	0.202230525110681	0.94	0.173887076546345	0.105571623482515	0.167915531392717	0.0221	0.0175	0.023	0.0056	0.1495	0.0067	0.0071	0.0648	6e-04	0.1232	0.1538	0.0236	0.0023	0.1087	0.0176	0.005	0.0077	0.0015	5e-04	0.0294	0.0196	0.024	0.0677	0.0156	0.0963	0.0011
16	rs4784790	57350031	0.99	0.227721472602965	0.94	0.173887076546345	0.105305405076623	0.163897230217901	0.0216	0.018	0.0229	0.0054	0.1501	0.0066	0.007	0.0644	6e-04	0.1234	0.1536	0.0237	0.0023	0.1093	0.0177	0.0049	0.0077	0.0014	6e-04	0.0291	0.0194	0.0242	0.0676	0.0156	0.0968	0.001
16	rs35053878	57358560	0.99	0.227721472602965	0.94	0.173887076546345	0.0927450241675538	0.151670577547215	0.0213	0.0183	0.0229	0.0052	0.1506	0.0064	0.0069	0.0642	7e-04	0.1236	0.1534	0.0238	0.0023	0.1095	0.0177	0.0047	0.0076	0.0014	6e-04	0.0289	0.0193	0.0243	0.0676	0.0156	0.0971	0.001
16	rs11864646	57375267	0.99	0.227721472602965	0.94	0.173887076546345	0.0909868274939778	0.135753234436124	0.0211	0.0185	0.0228	0.0052	0.1508	0.0063	0.0068	0.0642	7e-04	0.1236	0.1535	0.0238	0.0023	0.1096	0.0177	0.0046	0.0075	0.0014	6e-04	0.0289	0.0192	0.0243	0.0677	0.0156	0.0972	0.001
16	rs9925562	57382169	0.99	0.227721472602965	0.94	0.173887076546345	0.0870848058503607	0.12462027839919	0.0209	0.0185	0.0228	0.0052	0.1509	0.0062	0.0068	0.0642	8e-04	0.1236	0.1535	0.0239	0.0023	0.1096	0.0177	0.0046	0.0074	0.0014	6e-04	0.0289	0.0192	0.0243	0.0677	0.0156	0.0973	0.001
16	rs4784797	57383406	0.99	0.227721472602965	0.94	0.173887076546345	0.0867311663933131	0.127815972895983	0.0209	0.0186	0.0228	0.0052	0.1509	0.0062	0.0068	0.0642	8e-04	0.1236	0.1535	0.0239	0.0023	0.1096	0.0177	0.0046	0.0074	0.0014	6e-04	0.0289	0.0192	0.0243	0.0677	0.0156	0.0973	0.001
16	rs79775828	57390468	0.98	0.255415240389183	0.94	0.173887076546345	0.0824446458680706	0.123826082368354	0.0207	0.0187	0.0228	0.0051	0.1509	0.0062	0.0068	0.0641	8e-04	0.1236	0.1536	0.0239	0.0023	0.1097	0.0177	0.0045	0.0074	0.0014	6e-04	0.0289	0.0191	0.0244	0.0677	0.0156	0.0973	0.001
16	rs223889	57392241	0.98	0.255415240389183	0.94	0.173887076546345	0.0782961407434345	0.112484340870142	0.0207	0.0187	0.0228	0.0051	0.151	0.0062	0.0068	0.0641	8e-04	0.1236	0.1537	0.0239	0.0023	0.1097	0.0177	0.0045	0.0074	0.0014	6e-04	0.0289	0.0191	0.0244	0.0677	0.0157	0.0973	0.001
16	rs4359426	57392733	0.98	0.255415240389183	0.94	0.173887076546345	0.0802971673348511	0.118493618503065	0.0206	0.0187	0.0228	0.0051	0.151	0.0062	0.0068	0.0641	8e-04	0.1236	0.1537	0.0239	0.0023	0.1097	0.0177	0.0045	0.0074	0.0013	6e-04	0.0288	0.0191	0.0244	0.0677	0.0157	0.0973	0.001
16	rs117630171	57394037	0.98	0.255415240389183	0.94	0.173887076546345	0.0834515900517572	0.116247754989943	0.0206	0.0187	0.0228	0.0051	0.151	0.0062	0.0068	0.0641	8e-04	0.1235	0.1537	0.0239	0.0023	0.1097	0.0177	0.0045	0.0074	0.0013	6e-04	0.0288	0.0191	0.0244	0.0677	0.0157	0.0973	0.001
16	rs11643837	57395488	0.98	0.255415240389183	0.93	0.198940398764014	0.0877236639968886	0.122068020489475	0.0205	0.0188	0.0228	0.0051	0.151	0.0062	0.0068	0.0641	8e-04	0.1235	0.1537	0.0239	0.0023	0.1097	0.0178	0.0045	0.0074	0.0014	6e-04	0.0287	0.0191	0.0244	0.0677	0.0158	0.0973	0.001
16	rs77747164	57402981	0.98	0.255415240389183	0.94	0.173887076546345	0.0908412702260426	0.146575137116279	0.02	0.019	0.0228	0.0051	0.1514	0.0063	0.0069	0.0638	8e-04	0.1235	0.1535	0.0239	0.0024	0.1097	0.0178	0.0044	0.0075	0.0014	6e-04	0.0286	0.0192	0.0243	0.0678	0.0158	0.0974	0.001
16	rs4151116	57405796	0.98	0.255415240389183	0.93	0.198940398764014	0.0840272016487738	0.126303135951984	0.0198	0.0191	0.0228	0.0051	0.1516	0.0063	0.0069	0.0637	8e-04	0.1235	0.1534	0.0239	0.0024	0.1098	0.0178	0.0044	0.0075	0.0015	7e-04	0.0286	0.0192	0.0242	0.0678	0.0157	0.0974	0.001
16	rs62037082	57410082	0.98	0.255415240389183	0.93	0.198940398764014	0.0830158144565671	0.108265370041192	0.0195	0.0192	0.0228	0.0051	0.1518	0.0063	0.007	0.0637	8e-04	0.1235	0.1532	0.0239	0.0024	0.1099	0.0178	0.0044	0.0075	0.0015	7e-04	0.0286	0.0192	0.0242	0.0679	0.0157	0.0975	0.001
16	rs671623	57412802	0.98	0.255415240389183	0.93	0.198940398764014	0.0815586547015055	0.102627730579959	0.0194	0.0193	0.0228	0.0051	0.1518	0.0063	0.007	0.0637	8e-04	0.1234	0.1532	0.0239	0.0024	0.1099	0.0178	0.0043	0.0076	0.0015	7e-04	0.0286	0.0192	0.0242	0.068	0.0157	0.0975	0.001
16	rs170361	57414623	0.98	0.255415240389183	0.93	0.198940398764014	0.0889624261004124	0.109104213789903	0.0194	0.0193	0.0228	0.0051	0.1518	0.0063	0.007	0.0636	8e-04	0.1235	0.1531	0.0239	0.0024	0.1099	0.0178	0.0043	0.0076	0.0015	7e-04	0.0286	0.0192	0.0242	0.0679	0.0157	0.0975	0.001
16	rs223835	57420332	0.98	0.255415240389183	0.93	0.198940398764014	0.0851860126589283	0.101155027840316	0.0192	0.0195	0.0228	0.0051	0.1517	0.0062	0.007	0.0633	9e-04	0.1237	0.153	0.0238	0.0025	0.1102	0.0177	0.0043	0.0076	0.0016	8e-04	0.0284	0.0192	0.0242	0.0676	0.0158	0.0976	0.0012
16	rs11076190	57426936	0.98	0.255415240389183	0.93	0.198940398764014	0.0839118771520803	0.124002406190473	0.0187	0.0198	0.0228	0.0051	0.1514	0.0062	0.0071	0.0628	0.0011	0.1242	0.1528	0.0239	0.0027	0.1108	0.0177	0.0042	0.0076	0.0018	0.001	0.0283	0.019	0.0242	0.0672	0.0159	0.0976	0.0014
16	rs801506	57433341	0.98	0.255415240389183	0.93	0.198940398764014	0.0830845242004377	0.116764586706999	0.0186	0.0198	0.0228	0.0051	0.1514	0.0062	0.0071	0.0628	0.0011	0.1242	0.1528	0.0239	0.0027	0.1108	0.0177	0.0042	0.0076	0.0018	0.001	0.0283	0.019	0.0242	0.0672	0.0159	0.0977	0.0014
16	rs886434	57444709	0.98	0.255415240389183	0.93	0.198940398764014	0.0853024508539831	0.114189142361528	0.0185	0.0198	0.0229	0.005	0.1514	0.0062	0.0071	0.0627	0.0011	0.1242	0.1528	0.0239	0.0028	0.1108	0.0177	0.0041	0.0076	0.0019	0.001	0.0282	0.019	0.0241	0.0672	0.0159	0.0975	0.0014
16	rs72792995	57446378	0.98	0.255415240389183	0.93	0.198940398764014	0.0840502786834366	0.11011410358038	0.0185	0.0198	0.0229	0.005	0.1514	0.0062	0.0071	0.0627	0.0011	0.1242	0.1528	0.0239	0.0028	0.1109	0.0177	0.0041	0.0076	0.0019	0.001	0.0282	0.019	0.0241	0.0671	0.0159	0.0975	0.0014
16	rs34379253	57449687	0.98	0.255415240389183	0.93	0.198940398764014	0.0837966537665862	0.112739437673692	0.0185	0.0198	0.023	0.005	0.1513	0.0062	0.0071	0.0627	0.0011	0.1242	0.1528	0.0239	0.0028	0.1109	0.0177	0.0041	0.0076	0.0019	0.0011	0.0282	0.019	0.0241	0.0671	0.0159	0.0974	0.0014
16	rs223831	57453897	0.97	0.285396128624663	0.93	0.198940398764014	0.081355065120579	0.114103670437991	0.0185	0.0198	0.023	0.005	0.1513	0.0062	0.0071	0.0627	0.0012	0.1243	0.1528	0.0239	0.0028	0.111	0.0178	0.0041	0.0076	0.0019	0.0011	0.0282	0.0189	0.024	0.0671	0.0158	0.0974	0.0015
16	rs170358	57464236	0.97	0.285396128624663	0.92	0.226487429171296	0.0849302053728696	0.117887364243915	0.0184	0.0199	0.023	0.005	0.1514	0.0062	0.0071	0.0627	0.0012	0.1243	0.1526	0.0239	0.0029	0.1111	0.0178	0.0041	0.0076	0.002	0.0011	0.0282	0.0189	0.024	0.067	0.0158	0.0975	0.0015
16	rs1273578	57466602	0.97	0.285396128624663	0.92	0.226487429171296	0.0833138191725159	0.116937056920894	0.0184	0.0199	0.023	0.005	0.1515	0.0062	0.0071	0.0627	0.0012	0.1243	0.1526	0.024	0.0029	0.1111	0.0178	0.0041	0.0076	0.002	0.0011	0.0283	0.0188	0.024	0.067	0.0158	0.0975	0.0015
16	rs17375948	57470564	0.97	0.285396128624663	0.92	0.226487429171296	0.0828099032233418	0.115903683580575	0.0184	0.0199	0.023	0.005	0.1514	0.0062	0.0071	0.0627	0.0012	0.1243	0.1526	0.024	0.0029	0.1111	0.0178	0.0041	0.0076	0.002	0.0011	0.0283	0.0188	0.024	0.067	0.0158	0.0975	0.0015
16	rs11557674	57474687	0.97	0.285396128624663	0.92	0.226487429171296	0.0825358633906216	0.116592212938476	0.0184	0.0199	0.023	0.005	0.1514	0.0063	0.0071	0.0626	0.0012	0.1243	0.1526	0.024	0.0029	0.1111	0.0178	0.0041	0.0076	0.002	0.0011	0.0283	0.0188	0.0239	0.0669	0.0158	0.0975	0.0015
16	rs223855	57477934	0.97	0.285396128624663	0.92	0.226487429171296	0.0825130529601634	0.115474138660611	0.0184	0.0199	0.023	0.005	0.1514	0.0063	0.0071	0.0626	0.0012	0.1243	0.1526	0.024	0.0028	0.1111	0.0178	0.0041	0.0076	0.002	0.0011	0.0283	0.0188	0.024	0.0669	0.0158	0.0975	0.0015
16	rs118076482	57493283	0.97	0.285396128624663	0.92	0.226487429171296	0.0831532702855954	0.12648076842974	0.0183	0.0199	0.023	0.005	0.1514	0.0063	0.0071	0.0626	0.0012	0.1243	0.1526	0.024	0.0029	0.1112	0.0178	0.0041	0.0076	0.0019	0.0011	0.0283	0.0188	0.024	0.0668	0.0159	0.0975	0.0015
16	rs223839	57499841	0.97	0.285396128624663	0.92	0.226487429171296	0.0812421006414423	0.119014199330991	0.0183	0.0199	0.023	0.005	0.1514	0.0063	0.0072	0.0626	0.0012	0.1243	0.1526	0.0239	0.0029	0.1114	0.0178	0.0041	0.0076	0.0018	0.0011	0.0283	0.0189	0.024	0.0667	0.0159	0.0974	0.0015
16	rs117019691	57505625	0.97	0.285396128624663	0.92	0.226487429171296	0.0840964448895241	0.129066862162823	0.0183	0.0199	0.023	0.005	0.1514	0.0063	0.0072	0.0626	0.0012	0.1242	0.1527	0.0239	0.0029	0.1114	0.0178	0.0041	0.0076	0.0018	0.0011	0.0283	0.0189	0.024	0.0667	0.0159	0.0975	0.0015
16	rs72788065	57506236	0.97	0.285396128624663	0.92	0.226487429171296	0.0842350406148106	0.126747391541924	0.0183	0.0199	0.023	0.005	0.1514	0.0063	0.0072	0.0626	0.0012	0.1242	0.1527	0.0239	0.0029	0.1114	0.0178	0.0041	0.0076	0.0018	0.0011	0.0283	0.0189	0.024	0.0667	0.0159	0.0975	0.0015
16	rs11866313	57510499	0.97	0.285396128624663	0.92	0.226487429171296	0.0766751151760979	0.130052872449655	0.0181	0.02	0.0229	0.0049	0.1521	0.0063	0.0071	0.0629	0.0012	0.124	0.1525	0.0238	0.0028	0.111	0.0178	0.0041	0.0076	0.0019	0.0012	0.0283	0.0189	0.024	0.0668	0.0159	0.0973	0.0016
16	Affx-12926097	57513539	0.97	0.285396128624663	0.92	0.226487429171296	0.0674239921617702	0.140064134304325	0.018	0.0201	0.0228	0.0049	0.1529	0.0064	0.007	0.0631	0.0012	0.1236	0.1525	0.0239	0.0028	0.1105	0.0178	0.0041	0.0075	0.0019	0.0012	0.0283	0.019	0.0241	0.0667	0.0158	0.0972	0.0017
16	rs72789748	57517146	0.97	0.285396128624663	0.92	0.226487429171296	0.068086594856415	0.142748515665809	0.0179	0.0201	0.0228	0.0049	0.1531	0.0064	0.007	0.0633	0.0013	0.1234	0.1525	0.0239	0.0027	0.1104	0.0178	0.0041	0.0075	0.002	0.0012	0.0283	0.0191	0.0241	0.0667	0.0157	0.0971	0.0017
16	rs604965	57521274	0.97	0.285396128624663	0.92	0.226487429171296	0.064445942776047	0.120668375289539	0.0179	0.0202	0.0227	0.005	0.1534	0.0064	0.007	0.0634	0.0013	0.1233	0.1525	0.0239	0.0027	0.1102	0.0177	0.0041	0.0075	0.002	0.0013	0.0284	0.0191	0.0242	0.0667	0.0157	0.0971	0.0018
16	rs637718	57527946	0.97	0.285396128624663	0.92	0.226487429171296	0.0653830499956184	0.12462027839919	0.0178	0.0203	0.0226	0.005	0.1537	0.0065	0.0071	0.0634	0.0013	0.1234	0.1525	0.0238	0.0027	0.1102	0.0175	0.0041	0.0075	0.002	0.0013	0.0284	0.0191	0.0241	0.0667	0.0157	0.0969	0.0017
16	rs7359447	57532256	0.97	0.285396128624663	0.92	0.226487429171296	0.0655204542526524	0.122857982015617	0.0176	0.0204	0.0225	0.005	0.1539	0.0066	0.0071	0.0635	0.0013	0.1231	0.1522	0.0238	0.0026	0.1104	0.0175	0.0041	0.0075	0.002	0.0013	0.0285	0.0192	0.0242	0.0665	0.0156	0.0968	0.0017
16	rs13334329	57538340	0.97	0.285396128624663	0.92	0.226487429171296	0.0660522162340712	0.131311810621591	0.0175	0.0207	0.0224	0.0051	0.1543	0.0067	0.007	0.0636	0.0013	0.1227	0.1522	0.0239	0.0026	0.1101	0.0175	0.0041	0.0075	0.002	0.0015	0.0286	0.0192	0.0243	0.0664	0.0155	0.0967	0.0018
16	rs34800081	57540758	0.97	0.285396128624663	0.92	0.226487429171296	0.0649915088446931	0.142934327898062	0.0175	0.0207	0.0224	0.0051	0.1544	0.0067	0.007	0.0636	0.0013	0.1226	0.152	0.024	0.0025	0.1102	0.0175	0.0041	0.0075	0.002	0.0015	0.0287	0.0192	0.0243	0.0664	0.0155	0.0967	0.0018
16	rs72789790	57542685	0.97	0.285396128624663	0.92	0.226487429171296	0.06814704161525	0.132213795627726	0.0175	0.0207	0.0223	0.0051	0.1545	0.0067	0.007	0.0636	0.0013	0.1225	0.1519	0.024	0.0025	0.1102	0.0175	0.0041	0.0075	0.002	0.0015	0.0287	0.0191	0.0243	0.0664	0.0155	0.0968	0.0018
16	rs80012308	57550078	0.95	0.352537935866182	0.92	0.226487429171296	0.0667059793805628	0.0584363811717899	0.0165	0.0223	0.022	0.0055	0.158	0.0072	0.007	0.0627	0.0015	0.1186	0.1476	0.0248	0.0023	0.1098	0.0184	0.004	0.0075	0.0022	0.0022	0.0306	0.0189	0.0261	0.0662	0.0153	0.0959	0.0019
16	rs28536001	57551892	0.95	0.352537935866182	0.92	0.226487429171296	0.0690376244228447	0.0563661621431068	0.0165	0.0224	0.022	0.0055	0.1581	0.0073	0.007	0.0627	0.0015	0.1185	0.1476	0.0249	0.0023	0.1099	0.0185	0.004	0.0075	0.0022	0.0022	0.0306	0.0189	0.0261	0.0662	0.0153	0.0959	0.0019
16	rs12917875	57562220	0.95	0.352537935866182	0.92	0.226487429171296	0.0730336025380037	0.0564303715929338	0.0164	0.0226	0.0219	0.0055	0.1582	0.0073	0.007	0.0627	0.0015	0.1183	0.1476	0.0248	0.0023	0.1098	0.0186	0.004	0.0075	0.0022	0.0023	0.0306	0.0188	0.0262	0.0662	0.0152	0.0959	0.0019
16	rs8052123	57563671	0.94	0.389848785336034	0.92	0.226487429171296	0.0740076518528885	0.0542649254622272	0.0164	0.0226	0.0219	0.0054	0.1582	0.0073	0.007	0.0627	0.0015	0.1182	0.1477	0.0248	0.0023	0.1098	0.0187	0.004	0.0075	0.0022	0.0023	0.0306	0.0188	0.0262	0.0662	0.0152	0.0957	0.0019
16	rs4784817	57565774	0.94	0.389848785336034	0.92	0.226487429171296	0.0662498808289503	0.0384593419743083	0.0164	0.0226	0.0228	0.0054	0.1579	0.0073	0.0069	0.0627	0.0015	0.1192	0.1472	0.0247	0.0022	0.1097	0.0189	0.004	0.0074	0.0022	0.0023	0.0309	0.019	0.0263	0.0659	0.0154	0.0947	0.0019
16	rs117329164	57568576	0.94	0.389848785336034	0.91	0.256642068151906	0.0681067398817337	0.0368479397445032	0.0164	0.0226	0.0228	0.0054	0.1579	0.0073	0.007	0.0625	0.0015	0.1192	0.1473	0.0247	0.0022	0.1097	0.0191	0.004	0.0074	0.0022	0.0023	0.031	0.019	0.0265	0.0661	0.0154	0.0938	0.0019
16	rs6499882	57569447	0.94	0.389848785336034	0.9	0.289513196358555	0.0667457370300664	0.0363706320443255	0.0163	0.0227	0.0228	0.0055	0.1579	0.0073	0.007	0.0624	0.0015	0.1193	0.1472	0.0247	0.0022	0.1097	0.0192	0.004	0.0074	0.0022	0.0023	0.0311	0.019	0.0266	0.0661	0.0154	0.0935	0.0019
16	rs72791643	57576420	0.94	0.389848785336034	0.9	0.289513196358555	0.0670244750583122	0.0352158317848792	0.0163	0.0227	0.0229	0.0055	0.1579	0.0073	0.007	0.0623	0.0015	0.1192	0.1471	0.0248	0.0022	0.1099	0.0193	0.004	0.0073	0.0022	0.0024	0.0312	0.019	0.0266	0.0661	0.0154	0.0934	0.0019
16	rs117676296	57577631	0.94	0.389848785336034	0.9	0.289513196358555	0.0666861063727617	0.0352679535612161	0.0163	0.0227	0.0229	0.0055	0.1579	0.0073	0.007	0.0623	0.0015	0.1192	0.1471	0.0248	0.0022	0.1099	0.0193	0.004	0.0073	0.0022	0.0024	0.0312	0.019	0.0266	0.0661	0.0154	0.0934	0.0019
16	rs7185200	57586235	0.94	0.389848785336034	0.89	0.325204496311925	0.0661707685349286	0.0365824192326618	0.0163	0.0227	0.0229	0.0055	0.1579	0.0074	0.0071	0.0623	0.0015	0.1192	0.1471	0.0248	0.0022	0.1099	0.0193	0.004	0.0073	0.0022	0.0023	0.0312	0.019	0.0265	0.0661	0.0154	0.0933	0.0019
16	rs55786309	57589601	0.94	0.389848785336034	0.89	0.325204496311925	0.0669846087752095	0.0389488455233696	0.0162	0.0227	0.023	0.0056	0.1575	0.0075	0.0071	0.0619	0.0016	0.1192	0.1466	0.0249	0.0023	0.1094	0.0195	0.0042	0.0074	0.0022	0.0024	0.0316	0.019	0.0268	0.0658	0.0159	0.0929	0.0019
16	rs4784829	57594180	0.94	0.389848785336034	0.89	0.325204496311925	0.0764143033949453	0.0431359396601652	0.0161	0.0228	0.0231	0.0057	0.1573	0.0077	0.0072	0.0617	0.0017	0.1193	0.1463	0.0249	0.0023	0.1091	0.0197	0.0043	0.0074	0.0022	0.0026	0.0319	0.0189	0.027	0.0654	0.0162	0.0926	0.002
16	rs9937918	57601792	0.94	0.389848785336034	0.89	0.325204496311925	0.073181288105159	0.0512703801596862	0.0159	0.023	0.0232	0.0059	0.1569	0.008	0.0074	0.0605	0.0017	0.1199	0.1457	0.025	0.0024	0.1085	0.0198	0.0045	0.0075	0.0022	0.0027	0.032	0.0191	0.0271	0.0658	0.0174	0.0915	0.002
16	rs76725932	57614448	0.93	0.429746626914861	0.89	0.325204496311925	0.0742205089888709	0.0518881570009337	0.0156	0.0231	0.0235	0.0059	0.1566	0.0082	0.0074	0.0595	0.0018	0.1203	0.1456	0.0247	0.0026	0.1083	0.02	0.0046	0.0074	0.0022	0.0028	0.0322	0.0187	0.027	0.0659	0.0183	0.0912	0.002
16	rs7197345	57617605	0.93	0.429746626914861	0.89	0.325204496311925	0.0790038998124878	0.0525091471335297	0.0156	0.0231	0.0235	0.0059	0.1565	0.0082	0.0074	0.0593	0.0018	0.1204	0.1456	0.0246	0.0027	0.1083	0.02	0.0046	0.0074	0.0023	0.0028	0.0322	0.0187	0.027	0.0659	0.0184	0.0912	0.002
16	rs12932175	57623550	0.93	0.429746626914861	0.89	0.325204496311925	0.0763058010022267	0.0540125712744071	0.0156	0.0231	0.0236	0.006	0.1565	0.0082	0.0073	0.0591	0.0018	0.1204	0.1454	0.0247	0.0027	0.1082	0.0201	0.0047	0.0074	0.0023	0.0028	0.0322	0.0187	0.0269	0.0656	0.0186	0.0912	0.002
16	rs62036098	57628071	0.93	0.429746626914861	0.89	0.325204496311925	0.0840502786834366	0.0642925244573774	0.0156	0.0231	0.0237	0.0061	0.1563	0.0083	0.0073	0.0589	0.0018	0.1205	0.145	0.0249	0.0027	0.108	0.0201	0.0047	0.0075	0.0024	0.0029	0.0323	0.0187	0.0267	0.0653	0.0189	0.0912	0.002
16	rs2167183	57630454	0.93	0.429746626914861	0.87	0.405435896572436	0.122721951275622	0.086585931532156	0.0155	0.0232	0.024	0.0063	0.1561	0.0086	0.0074	0.0583	0.0019	0.1205	0.144	0.0254	0.0028	0.108	0.0201	0.0048	0.0076	0.0026	0.003	0.0325	0.0187	0.0263	0.0644	0.0198	0.0911	0.002
16	rs74019590	57633543	0.93	0.429746626914861	0.87	0.405435896572436	0.128953519053315	0.0883577645998958	0.0156	0.0232	0.0242	0.0063	0.156	0.0087	0.0074	0.0582	0.0019	0.1206	0.1439	0.0255	0.0028	0.1079	0.0202	0.0048	0.0075	0.0026	0.003	0.0325	0.0188	0.0263	0.0644	0.02	0.0911	0.002
16	rs117895670	57633959	0.93	0.429746626914861	0.87	0.405435896572436	0.130161754750698	0.0891325942349568	0.0156	0.0232	0.0242	0.0063	0.156	0.0087	0.0074	0.0581	0.0019	0.1206	0.1439	0.0255	0.0028	0.1079	0.0202	0.0049	0.0075	0.0026	0.003	0.0325	0.0188	0.0263	0.0644	0.02	0.0911	0.002
16	rs8057304	57635445	0.93	0.429746626914861	0.87	0.405435896572436	0.136741748407572	0.0902998883975837	0.0156	0.0232	0.0242	0.0063	0.1559	0.0087	0.0074	0.0581	0.0019	0.1207	0.1438	0.0255	0.0028	0.1078	0.0202	0.0049	0.0075	0.0026	0.003	0.0325	0.0188	0.0263	0.0643	0.02	0.091	0.002
16	rs78237759	57636086	0.93	0.429746626914861	0.87	0.405435896572436	0.130981168137706	0.0829347456538004	0.0156	0.0232	0.0242	0.0063	0.1558	0.0088	0.0074	0.0581	0.0019	0.1208	0.1436	0.0256	0.0028	0.1078	0.0202	0.0049	0.0075	0.0026	0.003	0.0326	0.0188	0.0263	0.0643	0.02	0.091	0.0021
16	rs8048880	57637734	0.93	0.429746626914861	0.87	0.405435896572436	0.160423737162717	0.0824075857190502	0.0155	0.0232	0.0243	0.0064	0.1551	0.0089	0.0074	0.0581	0.002	0.1216	0.1425	0.0258	0.0028	0.1074	0.0202	0.0049	0.0075	0.0027	0.0031	0.0326	0.019	0.0263	0.0643	0.0201	0.0909	0.0022
16	rs16964218	57639037	0.93	0.429746626914861	0.87	0.405435896572436	0.178336372030789	0.0834632620091467	0.0155	0.0232	0.0244	0.0064	0.1549	0.009	0.0074	0.0582	0.002	0.1215	0.1424	0.0259	0.0029	0.1073	0.0202	0.0049	0.0075	0.0027	0.0032	0.0327	0.0189	0.0262	0.0643	0.0202	0.0909	0.0022
16	rs7204900	57645507	0.92	0.472297109457422	0.87	0.405435896572436	0.311692416627431	0.105680824592601	0.0154	0.0233	0.0249	0.0065	0.154	0.0095	0.0075	0.0583	0.0023	0.1207	0.1415	0.0263	0.003	0.1066	0.0202	0.0051	0.0075	0.0029	0.0034	0.033	0.0189	0.0259	0.0639	0.0208	0.0911	0.0024
16	rs71387189	57646369	0.92	0.472297109457422	0.87	0.405435896572436	0.33426921910652	0.109104213789903	0.0154	0.0233	0.025	0.0065	0.1534	0.0097	0.0076	0.0582	0.0023	0.1204	0.1412	0.0264	0.0031	0.1066	0.0202	0.0052	0.0075	0.003	0.0035	0.0331	0.0189	0.0259	0.0639	0.0211	0.0912	0.0024
16	rs7196304	57647543	0.92	0.472297109457422	0.87	0.405435896572436	0.342987250826669	0.110029809857906	0.0154	0.0233	0.025	0.0065	0.1534	0.0097	0.0076	0.0582	0.0023	0.1204	0.141	0.0264	0.0031	0.1067	0.0202	0.0052	0.0075	0.003	0.0035	0.0331	0.0189	0.0259	0.0639	0.0211	0.0912	0.0025
16	rs34250990	57648161	0.92	0.472297109457422	0.87	0.405435896572436	0.323181273669355	0.111466161670666	0.0154	0.0233	0.0251	0.0065	0.1533	0.0097	0.0076	0.0582	0.0023	0.1202	0.1409	0.0264	0.0031	0.1065	0.0202	0.0053	0.0074	0.003	0.0035	0.0331	0.0189	0.0259	0.0639	0.0212	0.0912	0.0025
16	rs79826387	57648247	0.92	0.472297109457422	0.87	0.405435896572436	0.323282574589704	0.110704851781014	0.0154	0.0233	0.0251	0.0065	0.1532	0.0098	0.0075	0.0582	0.0023	0.1202	0.1409	0.0264	0.0031	0.1065	0.0202	0.0053	0.0074	0.003	0.0035	0.0332	0.0189	0.0259	0.0639	0.0212	0.0912	0.0025
16	rs12444358	57651648	0.91	0.517562282080777	0.87	0.405435896572436	0.888543371397817	0.182396111102832	0.0152	0.0236	0.0257	0.007	0.1505	0.0109	0.008	0.058	0.0029	0.1174	0.1396	0.027	0.0037	0.1033	0.0207	0.0058	0.007	0.0037	0.004	0.0341	0.0187	0.026	0.0632	0.0234	0.0928	0.0029
16	rs4783999	57651985	0.91	0.517562282080777	0.87	0.405435896572436	0.875589647375888	0.163214604267498	0.0151	0.0237	0.0255	0.0069	0.1507	0.0108	0.0077	0.0584	0.0029	0.1165	0.1402	0.027	0.0037	0.1027	0.0205	0.0057	0.007	0.0038	0.0041	0.0344	0.0187	0.0262	0.0628	0.0237	0.0931	0.003
16	rs11864795	57655481	0.92	0.472297109457422	0.87	0.405435896572436	0.756114882160507	0.115216702404417	0.0149	0.024	0.0255	0.0068	0.151	0.0102	0.007	0.0596	0.003	0.1147	0.1401	0.0274	0.0037	0.1016	0.0203	0.0056	0.0066	0.004	0.0043	0.0347	0.0186	0.0264	0.063	0.0243	0.0944	0.003
16	rs8049176	57655792	0.92	0.472297109457422	0.87	0.405435896572436	0.754514366414536	0.115045199489055	0.0149	0.0241	0.0255	0.0068	0.151	0.0102	0.007	0.0596	0.003	0.1146	0.1401	0.0274	0.0037	0.1015	0.0202	0.0056	0.0066	0.0042	0.0043	0.0347	0.0186	0.0264	0.063	0.0243	0.0944	0.003
16	rs111952819	57656238	0.92	0.472297109457422	0.87	0.405435896572436	0.744639528547282	0.117195942938933	0.0149	0.0241	0.0256	0.0068	0.1509	0.0102	0.007	0.0597	0.003	0.1145	0.1401	0.0274	0.0037	0.1015	0.0203	0.0057	0.0066	0.0042	0.0043	0.0347	0.0186	0.0264	0.063	0.0244	0.0944	0.003
16	rs67811552	57658984	0.91	0.517562282080777	0.87	0.405435896572436	0.767206522997033	0.129783684666307	0.0148	0.0244	0.0258	0.0068	0.1505	0.0102	0.0071	0.0597	0.003	0.1142	0.1396	0.0275	0.0038	0.1015	0.0203	0.0057	0.0066	0.0042	0.0043	0.0347	0.0185	0.0264	0.0629	0.0245	0.0947	0.0031
16	rs11864487	57660418	0.91	0.517562282080777	0.87	0.405435896572436	0.786340058304068	0.134933388472316	0.0147	0.0245	0.0258	0.0068	0.1504	0.0102	0.007	0.0597	0.003	0.114	0.1395	0.0276	0.0038	0.1013	0.0203	0.0057	0.0066	0.0042	0.0044	0.0347	0.0186	0.0264	0.063	0.0245	0.0947	0.0032
16	rs6499903	57661071	0.92	0.472297109457422	0.87	0.405435896572436	0.783859706121343	0.124355335385714	0.0147	0.0245	0.0259	0.0068	0.1502	0.01	0.0069	0.0598	0.003	0.1139	0.1393	0.0277	0.0039	0.1013	0.0203	0.0057	0.0066	0.0043	0.0044	0.0348	0.0188	0.0264	0.063	0.0245	0.0948	0.0032
16	rs77769326	57661207	0.92	0.472297109457422	0.87	0.405435896572436	0.770048095257505	0.129783684666307	0.0146	0.0245	0.0259	0.0068	0.1502	0.01	0.0069	0.0598	0.003	0.1138	0.1393	0.0277	0.0039	0.1013	0.0203	0.0057	0.0066	0.0043	0.0044	0.0349	0.0188	0.0264	0.063	0.0245	0.0948	0.0032
16	rs117167153	57663310	0.91	0.517562282080777	0.87	0.405435896572436	0.831166391835149	0.111381473151021	0.0141	0.025	0.026	0.0066	0.1493	0.0099	0.0067	0.0598	0.0032	0.1122	0.138	0.028	0.0041	0.1009	0.0203	0.0056	0.0065	0.0042	0.0046	0.0355	0.0196	0.0268	0.0634	0.0247	0.0962	0.0034
16	rs2001203	57664233	0.9	0.565600701999265	0.87	0.405435896572436	1.04335898447975	0.132937024043414	0.0133	0.0259	0.0262	0.0063	0.1478	0.0097	0.0063	0.0597	0.0035	0.1095	0.1359	0.0286	0.0045	0.1003	0.0201	0.0056	0.0063	0.0042	0.0048	0.0365	0.0211	0.0274	0.064	0.0249	0.0984	0.0037
16	rs12448358	57664330	0.9	0.565600701999265	0.87	0.405435896572436	1.03324995321535	0.145732010383225	0.0133	0.0261	0.026	0.0063	0.1476	0.0096	0.0062	0.0599	0.0035	0.1093	0.1353	0.0286	0.0047	0.1007	0.02	0.0056	0.0062	0.0042	0.0049	0.0364	0.0212	0.0275	0.0642	0.0248	0.0988	0.0038
16	rs12448530	57664983	0.9	0.565600701999265	0.87	0.405435896572436	0.551831029488703	0.107679661383449	0.0118	0.0273	0.0244	0.005	0.1508	0.0081	0.0048	0.0633	0.003	0.1098	0.1335	0.028	0.0042	0.1026	0.0188	0.0044	0.005	0.0037	0.0043	0.0375	0.0211	0.0279	0.0653	0.0245	0.1019	0.0034
16	rs56064937	57665024	0.9	0.565600701999265	0.87	0.405435896572436	0.548860933203448	0.0806850783757492	0.0118	0.0273	0.0244	0.0049	0.1511	0.008	0.0048	0.0635	0.003	0.1098	0.1335	0.0279	0.0042	0.1028	0.0187	0.0043	0.0049	0.0036	0.0043	0.0376	0.0211	0.028	0.0654	0.0244	0.1019	0.0034
16	rs75560689	57665637	0.9	0.565600701999265	0.87	0.405435896572436	0.463927394241362	0.136209492044999	0.0122	0.0276	0.0248	0.0047	0.152	0.0076	0.0044	0.0641	0.0028	0.1095	0.1335	0.0272	0.0044	0.1026	0.0184	0.0041	0.0046	0.0035	0.0042	0.038	0.0211	0.0284	0.0655	0.0245	0.1019	0.0033
16	rs6499904	57666356	0.9	0.565600701999265	0.87	0.405435896572436	0.458893401869676	0.117887364243915	0.0122	0.0275	0.0248	0.0047	0.152	0.0075	0.0044	0.0642	0.0028	0.1095	0.1336	0.0272	0.0044	0.1026	0.0184	0.0041	0.0046	0.0035	0.0042	0.038	0.0211	0.0284	0.0655	0.0245	0.102	0.0033
16	rs11646192	57667568	0.9	0.565600701999265	0.88	0.363814363818289	0.473645620581469	0.119361731469192	0.0122	0.0276	0.0248	0.0047	0.152	0.0075	0.0044	0.0644	0.0028	0.1088	0.1336	0.0272	0.0044	0.1025	0.0184	0.0041	0.0046	0.0036	0.0042	0.038	0.0211	0.0286	0.0655	0.0245	0.102	0.0035
16	rs34286116	57668310	0.9	0.565600701999265	0.88	0.363814363818289	0.472049769467164	0.123737955677872	0.0122	0.0276	0.0248	0.0047	0.1521	0.0075	0.0044	0.0644	0.0028	0.1088	0.1336	0.0272	0.0044	0.1025	0.0184	0.0041	0.0046	0.0036	0.0042	0.038	0.0211	0.0286	0.0655	0.0245	0.102	0.0035
16	rs7499679	57670541	0.9	0.565600701999265	0.88	0.363814363818289	0.478201977616938	0.125948150301075	0.0122	0.0277	0.0247	0.0046	0.1523	0.0074	0.0043	0.0645	0.0028	0.1087	0.1337	0.0271	0.0044	0.1025	0.0183	0.004	0.0046	0.0036	0.0042	0.0381	0.0211	0.0286	0.0655	0.0245	0.102	0.0035
16	rs4522409	57670667	0.9	0.565600701999265	0.88	0.363814363818289	0.476660299202247	0.133933836573593	0.0122	0.0277	0.0247	0.0046	0.1523	0.0074	0.0043	0.0645	0.0028	0.1087	0.1337	0.0269	0.0044	0.1025	0.0183	0.004	0.0046	0.0036	0.0042	0.0381	0.0211	0.0286	0.0655	0.0246	0.102	0.0035
16	rs3785327	57677698	0.9	0.565600701999265	0.88	0.363814363818289	0.438316825428552	0.160784872734272	0.0119	0.0284	0.0245	0.0041	0.1535	0.0068	0.004	0.065	0.0028	0.1082	0.1341	0.0264	0.0044	0.1026	0.0184	0.0037	0.0044	0.0035	0.0043	0.0385	0.0211	0.0287	0.0657	0.0247	0.1019	0.0034
16	rs3785328	57677789	0.9	0.565600701999265	0.88	0.363814363818289	0.442288056758065	0.156732056753697	0.0119	0.0284	0.0245	0.0041	0.1535	0.0067	0.004	0.065	0.0028	0.1082	0.1341	0.0264	0.0044	0.1026	0.0184	0.0037	0.0044	0.0035	0.0042	0.0385	0.0211	0.0287	0.0657	0.0247	0.1019	0.0034
16	rs77030834	57679689	0.9	0.565600701999265	0.89	0.325204496311925	0.501931678891825	0.188610353570671	0.0117	0.0289	0.0245	0.004	0.1538	0.0065	0.0039	0.0651	0.0028	0.108	0.1338	0.0263	0.0044	0.1027	0.0185	0.0036	0.0042	0.0033	0.0042	0.0386	0.0211	0.0289	0.0658	0.0249	0.1019	0.0037
16	rs8058865	57680589	0.89	0.616467558766813	0.9	0.289513196358555	0.537121422481684	0.206191285363233	0.0116	0.0291	0.0246	0.0039	0.1539	0.0064	0.0039	0.0651	0.0028	0.108	0.1337	0.0262	0.0044	0.1028	0.0185	0.0035	0.0041	0.0033	0.0042	0.0387	0.0211	0.029	0.0658	0.0248	0.1019	0.0038
16	Affx-36055048	57682511	0.89	0.616467558766813	0.9	0.289513196358555	0.521698726283187	0.187484501240129	0.0115	0.0291	0.0245	0.0039	0.1542	0.0063	0.0038	0.065	0.0027	0.108	0.1337	0.0262	0.0043	0.1031	0.0185	0.0035	0.0041	0.0033	0.0042	0.0389	0.0211	0.0291	0.0658	0.0248	0.1018	0.0037
16	rs75080283	57685963	0.89	0.616467558766813	0.9	0.289513196358555	0.544255797414858	0.17997078875918	0.0112	0.0292	0.0244	0.0038	0.1548	0.0062	0.0037	0.0649	0.0027	0.1079	0.1336	0.0261	0.0043	0.1035	0.0186	0.0034	0.004	0.0032	0.0042	0.0391	0.0211	0.0292	0.0657	0.0248	0.1017	0.0036
16	rs2004823	57686303	0.89	0.616467558766813	0.9	0.289513196358555	0.567129040385142	0.172563627757535	0.0112	0.0292	0.0244	0.0038	0.1548	0.0062	0.0037	0.0649	0.0027	0.108	0.1337	0.0261	0.0043	0.1035	0.0186	0.0033	0.004	0.0032	0.0042	0.0391	0.0211	0.0292	0.0657	0.0248	0.1018	0.0036
16	Affx-12928878	57689385	0.89	0.616467558766813	0.9	0.289513196358555	0.69458603076847	0.200516520419865	0.0108	0.0299	0.0243	0.0037	0.1554	0.0059	0.0035	0.0647	0.0025	0.1075	0.1335	0.0263	0.004	0.1041	0.0186	0.0031	0.004	0.0033	0.0042	0.0394	0.0213	0.0293	0.0654	0.0251	0.1017	0.0035
16	rs1801255	57689805	0.89	0.616467558766813	0.9	0.289513196358555	0.693998614878993	0.182700060279102	0.0107	0.03	0.0242	0.0037	0.1555	0.0059	0.0035	0.0647	0.0024	0.1073	0.1334	0.0262	0.004	0.1041	0.0186	0.0031	0.004	0.0033	0.0042	0.0395	0.0214	0.0294	0.0654	0.0251	0.1019	0.0035
16	rs11866053	57692456	0.89	0.616467558766813	0.9	0.289513196358555	0.706898931717853	0.166735908740984	0.0102	0.0302	0.0242	0.0037	0.1556	0.0059	0.0037	0.0648	0.0023	0.1066	0.1327	0.0263	0.0037	0.1048	0.0183	0.003	0.0041	0.0033	0.0042	0.0396	0.0217	0.0299	0.0655	0.0253	0.102	0.0033
16	rs17379472	57693498	0.89	0.616467558766813	0.9	0.289513196358555	0.701209742785135	0.15894691087472	0.0102	0.0302	0.0242	0.0037	0.1556	0.0059	0.0037	0.0647	0.0023	0.1066	0.1326	0.0263	0.0037	0.1049	0.0183	0.003	0.0041	0.0033	0.0042	0.0397	0.0218	0.03	0.0655	0.0253	0.102	0.0033
16	rs7200166	57694033	0.89	0.616467558766813	0.91	0.256642068151906	0.699661701476059	0.150059708613022	0.0101	0.0304	0.0241	0.0037	0.1558	0.0059	0.0037	0.0646	0.0023	0.1065	0.1325	0.0263	0.0037	0.105	0.0184	0.003	0.0041	0.0033	0.0042	0.0394	0.0218	0.0301	0.0656	0.0253	0.102	0.0032
16	rs62039890	57696229	0.89	0.616467558766813	0.9	0.289513196358555	0.781305406460651	0.140156389972366	0.0098	0.0305	0.0241	0.0036	0.1559	0.0058	0.0037	0.0646	0.0022	0.1062	0.1318	0.0268	0.0035	0.1054	0.0184	0.0031	0.004	0.0031	0.0043	0.0401	0.0215	0.0306	0.0658	0.0254	0.102	0.0031
16	rs76377903	57698422	0.88	0.670214810425093	0.9	0.289513196358555	0.907835128463096	0.132937024043414	0.009	0.0308	0.0241	0.0038	0.1555	0.0057	0.0039	0.0647	0.0018	0.1056	0.1313	0.0275	0.0031	0.1067	0.0183	0.0034	0.0042	0.0029	0.0043	0.0414	0.0211	0.0318	0.0652	0.0257	0.1008	0.0028
16	rs80206511	57698714	0.88	0.670214810425093	0.9	0.289513196358555	0.931380370350677	0.137398387147485	0.0089	0.0309	0.0241	0.0038	0.1553	0.0056	0.004	0.0647	0.0018	0.1055	0.1312	0.0275	0.003	0.1069	0.0183	0.0035	0.0042	0.0028	0.0043	0.0415	0.021	0.032	0.0651	0.0257	0.1006	0.0027
16	rs11645934	57699013	0.88	0.670214810425093	0.9	0.289513196358555	0.969453438446552	0.127370324927929	0.0088	0.0309	0.0241	0.0038	0.1552	0.0056	0.004	0.0648	0.0018	0.1055	0.1311	0.0276	0.003	0.1071	0.0183	0.0035	0.0042	0.0028	0.0043	0.0417	0.021	0.0321	0.0651	0.0258	0.1004	0.0027
16	rs8045257	57700469	0.88	0.670214810425093	0.9	0.289513196358555	1.07622144118683	0.121629979884351	0.0087	0.0308	0.024	0.0038	0.1553	0.0057	0.004	0.0651	0.0016	0.1058	0.1308	0.0277	0.0028	0.1069	0.0183	0.0036	0.0043	0.0028	0.0043	0.042	0.0208	0.0322	0.0648	0.0263	0.1003	0.0026
16	rs11865184	57701886	0.87	0.726891327677376	0.9	0.289513196358555	1.02439392970389	0.119709645627486	0.0087	0.0308	0.0241	0.0039	0.1553	0.0057	0.004	0.0652	0.0016	0.1061	0.1304	0.0277	0.0025	0.1074	0.0183	0.0036	0.0043	0.0028	0.0042	0.0421	0.0205	0.0323	0.0648	0.0264	0.1002	0.0025
16	rs62039891	57702274	0.87	0.726891327677376	0.9	0.289513196358555	1.0416132098938	0.11927481260078	0.0086	0.0308	0.0241	0.0039	0.1552	0.0057	0.004	0.0652	0.0016	0.1061	0.1302	0.0278	0.0024	0.1076	0.0184	0.0037	0.0043	0.0028	0.0042	0.0421	0.0204	0.0323	0.0646	0.0264	0.1002	0.0025
16	rs28550115	57702839	0.87	0.726891327677376	0.9	0.289513196358555	1.03864810495136	0.118927376045535	0.0086	0.0308	0.0242	0.0039	0.1551	0.0057	0.0041	0.0652	0.0016	0.1062	0.13	0.0278	0.0024	0.1078	0.0184	0.0037	0.0043	0.0028	0.0041	0.0421	0.0202	0.0324	0.0647	0.0264	0.1003	0.0025
16	rs10775337	57703093	0.87	0.726891327677376	0.9	0.289513196358555	0.985523850873037	0.118493618503065	0.0086	0.0308	0.0242	0.0039	0.1551	0.0057	0.0041	0.0652	0.0016	0.1062	0.1299	0.0278	0.0024	0.1078	0.0184	0.0037	0.0043	0.0028	0.0041	0.0421	0.0202	0.0324	0.0646	0.0264	0.1004	0.0025
16	rs117394905	57704283	0.87	0.726891327677376	0.9	0.289513196358555	0.952482220653075	0.119448674213855	0.0086	0.0308	0.0243	0.0039	0.1553	0.0057	0.0041	0.0651	0.0016	0.1062	0.1296	0.0278	0.0024	0.1082	0.0185	0.0037	0.0043	0.0028	0.0041	0.0422	0.0199	0.0325	0.0645	0.0266	0.1003	0.0023
16	rs9930732	57706583	0.87	0.726891327677376	0.9	0.289513196358555	0.961163465898056	0.117627900970223	0.0085	0.0308	0.0244	0.0039	0.1556	0.0058	0.0042	0.0652	0.0015	0.1059	0.1289	0.0278	0.0023	0.1088	0.0187	0.0038	0.0044	0.0027	0.0041	0.0423	0.0192	0.0328	0.0644	0.0269	0.1002	0.002
16	rs7186179	57707832	0.86	0.78654304280128	0.9	0.289513196358555	1.07480718636506	0.134751448446218	0.0085	0.0308	0.0247	0.0038	0.1555	0.0059	0.0043	0.0653	0.0015	0.1056	0.1282	0.0278	0.0023	0.1087	0.019	0.0038	0.0044	0.0027	0.0041	0.0422	0.0187	0.0331	0.0644	0.0273	0.1004	0.002
16	rs4784841	57708297	0.86	0.78654304280128	0.9	0.289513196358555	1.21362990799836	0.161075760449301	0.0086	0.0308	0.0249	0.0038	0.1553	0.0058	0.0042	0.0652	0.0014	0.1057	0.1278	0.0283	0.0022	0.1088	0.0192	0.0039	0.0044	0.0027	0.0041	0.0425	0.0184	0.0334	0.0642	0.0275	0.1004	0.002
16	rs8051879	57708416	0.86	0.78654304280128	0.9	0.289513196358555	1.21752583604326	0.171174460519214	0.0087	0.0308	0.0249	0.0037	0.155	0.0058	0.0042	0.0652	0.0014	0.1055	0.1276	0.0283	0.0022	0.1089	0.0192	0.0039	0.0044	0.0026	0.0042	0.0424	0.0183	0.0336	0.0643	0.0275	0.1006	0.002
16	rs76201324	57714755	0.86	0.78654304280128	0.9	0.289513196358555	1.09325046639136	0.223093750891437	0.0084	0.031	0.0249	0.0036	0.1567	0.0056	0.004	0.0657	0.0011	0.1049	0.1264	0.0283	0.0019	0.1083	0.0197	0.0039	0.0043	0.0023	0.0038	0.0418	0.0179	0.0347	0.0652	0.0276	0.1016	0.0016
16	rs56414425	57715210	0.86	0.78654304280128	0.9	0.289513196358555	1.1076121208256	0.235336239551216	0.0084	0.031	0.0249	0.0036	0.1568	0.0056	0.004	0.0657	0.0011	0.1049	0.1262	0.0283	0.0019	0.1084	0.0197	0.0039	0.0043	0.0022	0.0038	0.0418	0.0179	0.0347	0.0653	0.0276	0.1016	0.0016
16	rs2006660	57716824	0.86	0.78654304280128	0.89	0.325204496311925	1.10216196862007	0.233684375168443	0.0084	0.0309	0.025	0.0036	0.1569	0.0056	0.004	0.0658	0.001	0.1049	0.1259	0.0283	0.0019	0.1086	0.0196	0.0039	0.0043	0.0022	0.0037	0.0418	0.0179	0.0347	0.0654	0.0276	0.1016	0.0016
16	rs78750274	57720331	0.86	0.78654304280128	0.89	0.325204496311925	1.10841714647249	0.243539869131469	0.0084	0.0308	0.0249	0.0037	0.1572	0.0056	0.004	0.0659	0.001	0.1048	0.1254	0.0283	0.0018	0.1086	0.0197	0.0039	0.0043	0.0022	0.0037	0.0418	0.0179	0.0349	0.0654	0.0276	0.1015	0.0016
16	rs11551326	57723202	0.87	0.726891327677376	0.89	0.325204496311925	1.09850476640077	0.240314210332583	0.0085	0.0308	0.0249	0.0037	0.1575	0.0056	0.004	0.0659	0.001	0.1047	0.1251	0.0283	0.0018	0.1086	0.0198	0.0039	0.0043	0.0021	0.0037	0.0418	0.018	0.035	0.0653	0.0275	0.1016	0.0015
16	rs9939524	57723752	0.87	0.726891327677376	0.89	0.325204496311925	1.09796997222528	0.239648551650658	0.0085	0.0308	0.0249	0.0037	0.1576	0.0056	0.004	0.0659	0.001	0.1047	0.1251	0.0283	0.0018	0.1086	0.0199	0.0039	0.0043	0.0021	0.0037	0.0418	0.018	0.035	0.0653	0.0275	0.1016	0.0015
16	rs74022031	57729213	0.87	0.726891327677376	0.89	0.325204496311925	1.00677488799008	0.254314910087115	0.0087	0.0307	0.0247	0.0039	0.159	0.0057	0.004	0.0659	9e-04	0.1046	0.1233	0.0284	0.0019	0.109	0.0207	0.0041	0.0042	0.002	0.0036	0.0422	0.018	0.0349	0.0656	0.0276	0.1003	0.0013
16	rs7204155	57729431	0.87	0.726891327677376	0.89	0.325204496311925	1.00445228782885	0.25635159060674	0.0087	0.0307	0.0247	0.0039	0.159	0.0057	0.004	0.0659	9e-04	0.1046	0.1232	0.0284	0.0019	0.109	0.0207	0.0042	0.0042	0.002	0.0036	0.0422	0.018	0.0349	0.0656	0.0276	0.1002	0.0013
16	rs77257519	57729602	0.87	0.726891327677376	0.89	0.325204496311925	1.00548428450151	0.256691534048033	0.0087	0.0307	0.0247	0.0039	0.159	0.0057	0.004	0.0659	9e-04	0.1046	0.1232	0.0284	0.0019	0.109	0.0208	0.0042	0.0042	0.002	0.0036	0.0422	0.018	0.0349	0.0656	0.0276	0.1002	0.0013
16	rs55645458	57732012	0.87	0.726891327677376	0.89	0.325204496311925	1.01151287118199	0.264777923715796	0.0088	0.0306	0.0246	0.0039	0.159	0.0057	0.004	0.0662	9e-04	0.1043	0.1234	0.0284	0.0019	0.1089	0.021	0.0042	0.0042	0.002	0.0036	0.0423	0.0178	0.035	0.0658	0.0276	0.0998	0.0013
16	rs7196016	57735900	0.87	0.726891327677376	0.89	0.325204496311925	1.00970275357222	0.273288684295087	0.009	0.0306	0.0244	0.0041	0.1587	0.0057	0.0041	0.0666	9e-04	0.1038	0.1236	0.0283	0.0019	0.1087	0.0215	0.0043	0.0042	0.0019	0.0036	0.0425	0.0177	0.0353	0.0662	0.0275	0.0991	0.0012
16	rs72795521	57736047	0.87	0.726891327677376	0.89	0.325204496311925	1.00987508883232	0.273288684295087	0.009	0.0306	0.0244	0.0041	0.1586	0.0057	0.0041	0.0666	9e-04	0.1039	0.1236	0.0283	0.0019	0.1087	0.0215	0.0043	0.0042	0.0019	0.0036	0.0425	0.0177	0.0353	0.0662	0.0275	0.0991	0.0012
16	rs58373934	57738810	0.87	0.726891327677376	0.89	0.325204496311925	0.959053378500968	0.27236458532069	0.009	0.0306	0.0243	0.0041	0.1584	0.0057	0.0042	0.0666	9e-04	0.1036	0.1237	0.0283	0.0019	0.1091	0.0215	0.0043	0.0042	0.0019	0.0036	0.0425	0.0176	0.0353	0.0661	0.0275	0.0991	0.0012
16	rs34181217	57744443	0.86	0.78654304280128	0.89	0.325204496311925	0.953239478149297	0.276066770175467	0.009	0.0307	0.0243	0.0041	0.1582	0.0057	0.0042	0.0666	9e-04	0.1035	0.1236	0.0283	0.0019	0.1092	0.0215	0.0043	0.0043	0.0019	0.0035	0.0425	0.0176	0.0354	0.0661	0.0275	0.099	0.0012
16	rs2923135	57753212	0.86	0.78654304280128	0.89	0.325204496311925	0.912127394766804	0.264434661671092	0.0091	0.0306	0.0243	0.004	0.158	0.0058	0.0044	0.0664	9e-04	0.1036	0.1236	0.0281	0.0019	0.1091	0.0217	0.0045	0.0044	0.0018	0.0036	0.0425	0.0176	0.0357	0.0662	0.0275	0.0987	0.0012
16	rs2923140	57754268	0.86	0.78654304280128	0.89	0.325204496311925	0.906021721077997	0.262834610220234	0.0091	0.0306	0.0243	0.004	0.1579	0.0058	0.0044	0.0664	9e-04	0.1036	0.1236	0.0281	0.0019	0.1091	0.0217	0.0045	0.0044	0.0018	0.0036	0.0424	0.0176	0.0357	0.0662	0.0274	0.0987	0.0012
16	rs3809611	57756643	0.86	0.78654304280128	0.89	0.325204496311925	0.855385047561912	0.259529890680576	0.0091	0.0306	0.0243	0.004	0.158	0.0058	0.0044	0.0666	9e-04	0.1032	0.1236	0.0281	0.0019	0.1092	0.0218	0.0045	0.0047	0.0018	0.0036	0.0424	0.0176	0.0357	0.0663	0.0273	0.0985	0.0012
16	rs2923144	57758732	0.86	0.78654304280128	0.89	0.325204496311925	0.857316006667435	0.266037737420555	0.0091	0.0304	0.0243	0.004	0.158	0.0058	0.0044	0.0665	9e-04	0.1033	0.1235	0.0282	0.0019	0.1094	0.0219	0.0045	0.0047	0.0018	0.0036	0.0424	0.0177	0.0358	0.0663	0.0273	0.0984	0.0011
16	rs2967126	57761711	0.86	0.78654304280128	0.9	0.289513196358555	1.0867633015093	0.276646627252981	0.0091	0.0304	0.0243	0.004	0.158	0.0057	0.0043	0.0664	9e-04	0.1031	0.1235	0.0282	0.0019	0.1096	0.0219	0.0045	0.0047	0.0018	0.0038	0.0424	0.0178	0.0358	0.0663	0.0273	0.0981	0.0011
16	rs2923147	57762401	0.86	0.78654304280128	0.9	0.289513196358555	1.13249518445766	0.28691292025268	0.0091	0.0304	0.0243	0.004	0.1579	0.0057	0.0043	0.0664	9e-04	0.1032	0.1235	0.0282	0.0019	0.1097	0.0219	0.0045	0.0047	0.0018	0.0039	0.0425	0.0178	0.0358	0.0663	0.0273	0.0981	0.0011
16	rs62039923	57765554	0.86	0.78654304280128	0.9	0.289513196358555	1.19320988469955	0.29836018411788	0.009	0.0303	0.0243	0.004	0.1579	0.0057	0.0043	0.0664	9e-04	0.1033	0.1234	0.0282	0.0019	0.1096	0.0219	0.0045	0.0047	0.0018	0.0039	0.0422	0.0178	0.0359	0.0662	0.0273	0.0979	0.0011
16	rs58845971	57771337	0.86	0.78654304280128	0.9	0.289513196358555	1.22700749306846	0.315237788631086	0.009	0.0303	0.0243	0.004	0.1579	0.0057	0.0043	0.0664	9e-04	0.1032	0.1233	0.0282	0.002	0.1097	0.0219	0.0045	0.0047	0.0018	0.0039	0.0422	0.0177	0.0359	0.0663	0.0272	0.0979	0.0012
16	rs11641700	57780381	0.85	0.849213100564478	0.9	0.289513196358555	1.02352735668054	0.200830392877578	0.0092	0.0299	0.0234	0.0042	0.157	0.0063	0.0047	0.0658	0.0012	0.1038	0.1216	0.0283	0.0024	0.1122	0.0235	0.0047	0.0049	0.0019	0.0041	0.0417	0.0171	0.0359	0.0681	0.0253	0.0965	0.0012
16	rs117542847	57780430	0.85	0.849213100564478	0.89	0.325204496311925	1.02240125683809	0.200307363625647	0.0092	0.0299	0.0234	0.0042	0.157	0.0063	0.0047	0.0658	0.0012	0.1038	0.1216	0.0283	0.0024	0.1122	0.0235	0.0047	0.0049	0.0019	0.0041	0.0417	0.0171	0.0359	0.0681	0.0253	0.0965	0.0012
16	rs117833061	57783256	0.85	0.849213100564478	0.89	0.325204496311925	1.0199775210298	0.201144429922278	0.0092	0.0299	0.0234	0.0042	0.157	0.0063	0.0047	0.0658	0.0012	0.1038	0.1216	0.0283	0.0024	0.1122	0.0235	0.0047	0.0049	0.0019	0.0041	0.0417	0.0171	0.0359	0.0681	0.0252	0.0965	0.0012
16	rs12922275	57787027	0.85	0.849213100564478	0.89	0.325204496311925	1.00041446527944	0.218127618961104	0.0092	0.0298	0.0233	0.0042	0.157	0.0063	0.0048	0.0657	0.0012	0.1038	0.1215	0.0283	0.0024	0.1122	0.0237	0.0047	0.0049	0.0019	0.0041	0.0417	0.0171	0.036	0.0681	0.0252	0.0964	0.0012
16	rs150516698	57789053	0.85	0.849213100564478	0.89	0.325204496311925	0.99784060475208	0.226243288321223	0.0092	0.0298	0.0232	0.0042	0.157	0.0063	0.0048	0.0657	0.0012	0.1037	0.1215	0.0283	0.0024	0.1122	0.0237	0.0047	0.0048	0.0019	0.0041	0.0417	0.0171	0.036	0.0681	0.0252	0.0963	0.0012
16	rs79997737	57789560	0.85	0.849213100564478	0.89	0.325204496311925	0.995526447169998	0.224721025839204	0.0092	0.0298	0.0232	0.0042	0.1569	0.0063	0.0048	0.0657	0.0012	0.1038	0.1215	0.0283	0.0024	0.1122	0.0237	0.0047	0.0049	0.0019	0.0041	0.0417	0.0171	0.036	0.0681	0.0252	0.0963	0.0012
16	rs56034614	57796666	0.85	0.849213100564478	0.89	0.325204496311925	0.966743283209307	0.222011047405546	0.0092	0.0296	0.0232	0.0042	0.1569	0.0064	0.0048	0.0657	0.0012	0.1037	0.1216	0.0284	0.0025	0.1122	0.0238	0.0048	0.0048	0.0019	0.0041	0.0417	0.0171	0.0361	0.0681	0.0252	0.0963	0.0012
16	rs10852557	57801350	0.85	0.849213100564478	0.89	0.325204496311925	0.957282384743303	0.223093750891437	0.0092	0.0295	0.0232	0.0042	0.1569	0.0064	0.0048	0.0657	0.0012	0.1037	0.1216	0.0284	0.0025	0.1122	0.0238	0.0048	0.0048	0.0019	0.0041	0.0417	0.0171	0.0361	0.0681	0.0252	0.0962	0.0012
16	rs11859555	57806827	0.85	0.849213100564478	0.89	0.325204496311925	0.962008036584659	0.222443922311406	0.0092	0.0295	0.0232	0.0042	0.1569	0.0064	0.0048	0.0657	0.0012	0.1037	0.1216	0.0284	0.0025	0.1122	0.0238	0.0048	0.0048	0.0019	0.0041	0.0417	0.0172	0.0361	0.0681	0.0252	0.0962	0.0012
16	rs2965787	57807066	0.85	0.849213100564478	0.89	0.325204496311925	0.962345950533483	0.222660463049279	0.0092	0.0295	0.0232	0.0042	0.1569	0.0064	0.0048	0.0657	0.0012	0.1037	0.1216	0.0284	0.0025	0.1122	0.0238	0.0048	0.0048	0.0019	0.0041	0.0417	0.0172	0.0361	0.0681	0.0252	0.0962	0.0012
16	rs117295795	57808089	0.85	0.849213100564478	0.89	0.325204496311925	0.9635290347517	0.223093750891437	0.0092	0.0295	0.0232	0.0042	0.1569	0.0064	0.0048	0.0657	0.0012	0.1037	0.1216	0.0284	0.0025	0.1122	0.0238	0.0048	0.0048	0.0019	0.0041	0.0417	0.0172	0.0361	0.0681	0.0252	0.0962	0.0012
16	rs12935285	57816109	0.85	0.849213100564478	0.89	0.325204496311925	0.995869146735529	0.227768889453881	0.0092	0.0295	0.0232	0.0042	0.1569	0.0064	0.0049	0.0657	0.0012	0.1037	0.1215	0.0285	0.0025	0.1123	0.0239	0.0048	0.0048	0.0019	0.0042	0.0417	0.0172	0.0361	0.0679	0.0252	0.0961	0.0012
16	rs1862809	57818801	0.85	0.849213100564478	0.89	0.325204496311925	1.00170241079686	0.224721025839204	0.0092	0.0295	0.0232	0.0042	0.157	0.0064	0.0049	0.0657	0.0012	0.1036	0.1215	0.0285	0.0025	0.1123	0.0239	0.0048	0.0048	0.0019	0.0042	0.0417	0.0172	0.0361	0.068	0.0251	0.0961	0.0012
16	rs1559405	57820109	0.85	0.849213100564478	0.89	0.325204496311925	1.02309418180164	0.2267877633198	0.0092	0.0295	0.0232	0.0042	0.157	0.0064	0.0049	0.0657	0.0012	0.1036	0.1215	0.0286	0.0025	0.1124	0.024	0.0048	0.0048	0.0018	0.0042	0.0417	0.0172	0.0361	0.068	0.0251	0.0961	0.0012
16	rs78064555	57822932	0.85	0.849213100564478	0.89	0.325204496311925	1.03064203350577	0.231049213389563	0.0092	0.0295	0.0232	0.0042	0.157	0.0064	0.0049	0.0657	0.0012	0.1036	0.1215	0.0286	0.0025	0.1124	0.024	0.0048	0.0048	0.0018	0.0042	0.0418	0.0172	0.0361	0.068	0.0251	0.0961	0.0012
16	rs2911356	57825929	0.85	0.849213100564478	0.89	0.325204496311925	1.0364700615573	0.231268441210747	0.0092	0.0295	0.0231	0.0042	0.1571	0.0064	0.0049	0.0657	0.0012	0.1036	0.1215	0.0286	0.0025	0.1124	0.024	0.0048	0.0048	0.0018	0.0042	0.0418	0.0172	0.0361	0.068	0.0251	0.0961	0.0012
16	rs78959678	57837374	0.85	0.849213100564478	0.89	0.325204496311925	1.06572078255546	0.254314910087115	0.0093	0.0294	0.0231	0.0042	0.1571	0.0064	0.0049	0.0656	0.0012	0.1035	0.1214	0.0287	0.0025	0.1124	0.024	0.0048	0.0048	0.0018	0.0042	0.0418	0.0171	0.036	0.068	0.025	0.096	0.0012
16	rs77244197	57843440	0.85	0.849213100564478	0.89	0.325204496311925	1.0723340340558	0.254767063541176	0.0093	0.0294	0.0231	0.0043	0.1572	0.0064	0.0049	0.0656	0.0012	0.1035	0.1214	0.0288	0.0025	0.1123	0.0241	0.0048	0.0049	0.0018	0.0042	0.0418	0.0171	0.036	0.0679	0.0251	0.0959	0.0012
16	rs2081248	57847876	0.86	0.78654304280128	0.89	0.325204496311925	0.906104115744543	0.219742984921617	0.0096	0.0287	0.0227	0.0046	0.1581	0.0068	0.0053	0.0651	0.0012	0.1021	0.1206	0.0297	0.0025	0.1128	0.0255	0.005	0.0052	0.0018	0.004	0.0416	0.0168	0.0361	0.0674	0.0253	0.0946	0.0012
16	rs74659144	57848215	0.86	0.78654304280128	0.89	0.325204496311925	0.845517960451632	0.221146125014922	0.0097	0.0286	0.0226	0.0047	0.1583	0.007	0.0054	0.0648	0.0012	0.1018	0.1203	0.03	0.0026	0.1129	0.0259	0.0051	0.0054	0.0018	0.004	0.0416	0.0166	0.0361	0.0672	0.0254	0.0943	0.0012
16	rs2967147	57849280	0.86	0.78654304280128	0.89	0.325204496311925	0.734294896215725	0.220282308031626	0.01	0.0282	0.0225	0.0053	0.1598	0.0073	0.0058	0.0639	0.0013	0.1004	0.1196	0.0307	0.0028	0.1132	0.0268	0.0053	0.0057	0.0019	0.0039	0.0416	0.016	0.0359	0.0667	0.0254	0.0935	0.0014
16	rs1582593	57851696	0.85	0.849213100564478	0.89	0.325204496311925	0.715805936896361	0.292796633443496	0.0102	0.0277	0.0225	0.006	0.1614	0.0076	0.0063	0.0632	0.0012	0.0984	0.1188	0.0315	0.0029	0.1136	0.028	0.0055	0.0061	0.0017	0.0036	0.0415	0.015	0.0357	0.0662	0.0257	0.0924	0.0014
16	rs874504	57853343	0.85	0.849213100564478	0.89	0.325204496311925	0.704679930488051	0.272249140998348	0.0102	0.0277	0.0225	0.006	0.1614	0.0076	0.0063	0.0632	0.0012	0.0984	0.1188	0.0316	0.0029	0.1136	0.028	0.0055	0.0061	0.0017	0.0036	0.0415	0.015	0.0357	0.0662	0.0257	0.0924	0.0014
16	rs11865054	57856748	0.85	0.849213100564478	0.89	0.325204496311925	0.70261166557945	0.274792405041777	0.0102	0.0277	0.0226	0.006	0.1615	0.0076	0.0063	0.0632	0.0012	0.0982	0.1189	0.0316	0.0029	0.1135	0.028	0.0055	0.0062	0.0017	0.0036	0.0415	0.015	0.0357	0.0661	0.0257	0.0924	0.0014
16	rs2965785	57859984	0.85	0.849213100564478	0.89	0.325204496311925	0.698336023482958	0.277691313097827	0.0103	0.0276	0.0226	0.0061	0.1616	0.0076	0.0063	0.0632	0.0012	0.0982	0.1189	0.0316	0.0029	0.1135	0.028	0.0055	0.0062	0.0017	0.0036	0.0415	0.015	0.0356	0.0661	0.0257	0.0924	0.0014
16	rs78116702	57862516	0.85	0.849213100564478	0.87	0.405435896572436	0.695908528167839	0.281065738439562	0.0103	0.0276	0.0226	0.0061	0.1617	0.0077	0.0063	0.0631	0.0012	0.0981	0.1189	0.0316	0.0029	0.1135	0.0281	0.0055	0.0062	0.0017	0.0036	0.0415	0.0149	0.0356	0.0661	0.0257	0.0923	0.0014
16	rs16959398	57866691	0.85	0.849213100564478	0.87	0.405435896572436	0.693338037461007	0.273288684295087	0.0103	0.0276	0.0226	0.0062	0.1618	0.0077	0.0064	0.063	0.0012	0.098	0.119	0.0316	0.003	0.1135	0.0281	0.0055	0.0062	0.0017	0.0036	0.0415	0.0149	0.0356	0.0661	0.0257	0.0922	0.0014
16	rs451359	57873542	0.85	0.849213100564478	0.87	0.405435896572436	0.688795037795455	0.262606279024679	0.0104	0.0276	0.0226	0.0062	0.1619	0.0077	0.0064	0.063	0.0012	0.0978	0.119	0.0316	0.003	0.1135	0.0281	0.0055	0.0063	0.0017	0.0036	0.0415	0.0148	0.0355	0.0661	0.0258	0.0921	0.0014
16	rs59926041	57879111	0.85	0.849213100564478	0.87	0.405435896572436	0.653792315709479	0.268103259406662	0.0104	0.0275	0.0226	0.0063	0.162	0.0077	0.0064	0.063	0.0012	0.0978	0.119	0.0316	0.003	0.1137	0.0282	0.0056	0.0063	0.0017	0.0036	0.0413	0.0148	0.0355	0.0661	0.0256	0.0922	0.0014
16	rs423766	57879406	0.85	0.849213100564478	0.86	0.450156947394433	0.652363662717529	0.270404093280546	0.0104	0.0275	0.0226	0.0063	0.162	0.0077	0.0065	0.063	0.0012	0.0977	0.119	0.0316	0.003	0.1137	0.0282	0.0056	0.0063	0.0017	0.0036	0.0413	0.0148	0.0355	0.0661	0.0256	0.0922	0.0014
16	rs8060399	57886262	0.85	0.849213100564478	0.86	0.450156947394433	0.678876628749365	0.294568795660129	0.0105	0.0274	0.0225	0.0063	0.1622	0.0077	0.0065	0.0628	0.0012	0.0978	0.1188	0.0317	0.003	0.1135	0.0285	0.0057	0.0063	0.0017	0.0036	0.0412	0.0147	0.0355	0.0661	0.0256	0.092	0.0014
16	rs193612	57890606	0.85	0.849213100564478	0.86	0.450156947394433	0.725885402451698	0.287264917912144	0.0109	0.0274	0.022	0.0065	0.1624	0.0079	0.0068	0.0626	0.0012	0.0978	0.1184	0.0318	0.0031	0.1132	0.029	0.0058	0.0065	0.0018	0.0036	0.0413	0.0146	0.0353	0.0657	0.0255	0.0919	0.0015
16	rs34450013	57890761	0.85	0.849213100564478	0.86	0.450156947394433	0.72940917774912	0.286209319573421	0.011	0.0274	0.022	0.0065	0.1624	0.0079	0.0068	0.0626	0.0012	0.0978	0.1183	0.0318	0.0031	0.1132	0.029	0.0058	0.0065	0.0018	0.0036	0.0413	0.0146	0.0353	0.0657	0.0255	0.0918	0.0015
16	rs117734065	57891183	0.85	0.849213100564478	0.86	0.450156947394433	0.727608860968593	0.292796633443496	0.011	0.0273	0.0219	0.0065	0.1624	0.0079	0.0068	0.0626	0.0012	0.0978	0.1183	0.0318	0.0031	0.1132	0.029	0.0058	0.0065	0.0018	0.0036	0.0413	0.0146	0.0353	0.0657	0.0255	0.0918	0.0015
16	rs7193903	57906126	0.85	0.849213100564478	0.86	0.450156947394433	0.6537208494287	0.300142419931061	0.0112	0.0271	0.022	0.0065	0.1625	0.0079	0.0069	0.0618	0.0012	0.0977	0.1182	0.032	0.0032	0.1132	0.0293	0.0059	0.0065	0.0019	0.0035	0.0414	0.0145	0.0352	0.066	0.0255	0.0917	0.0015
16	rs28669706	57908442	0.85	0.849213100564478	0.85	0.498060230126391	0.649225614323695	0.305149596986818	0.0112	0.027	0.022	0.0065	0.1625	0.0079	0.0069	0.0619	0.0012	0.0976	0.1181	0.032	0.0032	0.1133	0.0294	0.0059	0.0065	0.0019	0.0035	0.0414	0.0145	0.0352	0.0659	0.0255	0.0917	0.0015
16	rs422804	57910233	0.85	0.849213100564478	0.85	0.498060230126391	0.644389414881096	0.305269117735672	0.0112	0.027	0.022	0.0065	0.1626	0.0079	0.0069	0.0619	0.0012	0.0976	0.1181	0.0321	0.0032	0.1133	0.0294	0.0059	0.0066	0.0019	0.0035	0.0414	0.0145	0.0352	0.066	0.0254	0.0916	0.0015
16	rs118040108	57913540	0.85	0.849213100564478	0.85	0.498060230126391	0.636177395764552	0.316203641319812	0.0113	0.0269	0.0219	0.0066	0.1626	0.0079	0.0069	0.0619	0.0012	0.0975	0.1182	0.0321	0.0032	0.1133	0.0296	0.006	0.0066	0.002	0.0035	0.0414	0.0144	0.0351	0.066	0.0254	0.0916	0.0015
16	rs74019712	57915901	0.85	0.849213100564478	0.84	0.549223467132668	0.628925949838856	0.31186421620162	0.0113	0.0268	0.0219	0.0066	0.1627	0.0079	0.0069	0.0619	0.0012	0.0975	0.1183	0.0321	0.0032	0.1133	0.0296	0.006	0.0066	0.002	0.0035	0.0413	0.0144	0.035	0.066	0.0254	0.0915	0.0015
16	rs247044	57915918	0.85	0.849213100564478	0.84	0.549223467132668	0.629277085021269	0.311383158170298	0.0113	0.0268	0.0219	0.0066	0.1627	0.0079	0.0069	0.0619	0.0012	0.0975	0.1183	0.0321	0.0032	0.1133	0.0296	0.006	0.0066	0.002	0.0035	0.0413	0.0144	0.035	0.066	0.0254	0.0915	0.0015
16	rs1477406	57916840	0.85	0.849213100564478	0.84	0.549223467132668	0.640914696715403	0.313429177770568	0.0113	0.0268	0.0219	0.0066	0.1626	0.0079	0.0069	0.0619	0.0012	0.0975	0.1183	0.0321	0.0033	0.1133	0.0296	0.006	0.0066	0.002	0.0035	0.0413	0.0144	0.035	0.066	0.0254	0.0915	0.0015
16	rs1477405	57917149	0.85	0.849213100564478	0.84	0.549223467132668	0.648228584054231	0.321652798092679	0.0113	0.0268	0.0219	0.0066	0.1627	0.0079	0.0069	0.0619	0.0012	0.0975	0.1183	0.032	0.0033	0.1133	0.0297	0.006	0.0066	0.002	0.0035	0.0413	0.0144	0.035	0.0659	0.0254	0.0915	0.0015
16	rs116564376	57917787	0.85	0.849213100564478	0.84	0.549223467132668	0.724762381380676	0.373786831923414	0.0113	0.0267	0.0219	0.0067	0.1627	0.0079	0.0069	0.0618	0.0012	0.0975	0.1184	0.032	0.0033	0.1133	0.0297	0.006	0.0066	0.0019	0.0035	0.0413	0.0143	0.0348	0.0659	0.0254	0.0914	0.0015
16	rs13338071	57918035	0.85	0.849213100564478	0.84	0.549223467132668	0.722144990689314	0.38601116241541	0.0113	0.0267	0.0219	0.0067	0.1628	0.0079	0.0069	0.0618	0.0012	0.0975	0.1184	0.032	0.0033	0.1133	0.0297	0.006	0.0066	0.0019	0.0035	0.0413	0.0143	0.0348	0.0659	0.0254	0.0913	0.0015
16	rs7198149	57920461	0.85	0.849213100564478	0.84	0.549223467132668	0.749038172333779	0.396281241577212	0.0114	0.0265	0.0219	0.0071	0.1628	0.008	0.007	0.0618	0.0012	0.0975	0.1185	0.0322	0.0033	0.1131	0.0299	0.0061	0.0067	0.0018	0.0035	0.0414	0.0143	0.0345	0.0659	0.0254	0.0907	0.0016
16	rs11867123	57921843	0.85	0.849213100564478	0.84	0.549223467132668	0.615510269405548	0.414039727461123	0.0116	0.0263	0.022	0.0072	0.1629	0.008	0.0071	0.062	0.0014	0.0975	0.1187	0.0322	0.0034	0.113	0.0301	0.0062	0.0068	0.0019	0.0034	0.0413	0.0142	0.0342	0.0657	0.0253	0.09	0.0017
16	rs247037	57922948	0.85	0.849213100564478	0.83	0.603719568470427	0.481354486477396	0.406755047102918	0.0118	0.0261	0.0221	0.0073	0.1628	0.008	0.0071	0.0621	0.0015	0.0976	0.1189	0.0324	0.0034	0.113	0.0304	0.0064	0.0069	0.0019	0.0032	0.0411	0.0141	0.0339	0.0654	0.0253	0.0894	0.0018
16	rs74019714	57923659	0.85	0.849213100564478	0.83	0.603719568470427	0.475674893002247	0.414561407635708	0.0118	0.0261	0.0222	0.0073	0.1628	0.008	0.0071	0.0622	0.0015	0.0976	0.1189	0.0324	0.0034	0.113	0.0304	0.0064	0.0069	0.0019	0.0032	0.0411	0.0141	0.0338	0.0653	0.0253	0.0894	0.0018
16	rs16959471	57924400	0.86	0.78654304280128	0.83	0.603719568470427	0.465997253925749	0.446315678592616	0.0118	0.0261	0.0222	0.0073	0.1629	0.008	0.0071	0.0622	0.0015	0.0976	0.119	0.0324	0.0035	0.113	0.0305	0.0064	0.0069	0.0019	0.0032	0.041	0.014	0.0338	0.0653	0.0253	0.0893	0.0018
16	rs77784085	57925255	0.86	0.78654304280128	0.83	0.603719568470427	0.45949848466325	0.453515801679758	0.0119	0.0261	0.0222	0.0073	0.1629	0.008	0.0071	0.0621	0.0015	0.0976	0.119	0.0324	0.0035	0.113	0.0305	0.0064	0.007	0.0019	0.0032	0.041	0.014	0.0338	0.0653	0.0253	0.0893	0.0018
16	rs77014482	57925260	0.86	0.78654304280128	0.83	0.603719568470427	0.431424419792844	0.45244719715075	0.0119	0.0261	0.0222	0.0073	0.1629	0.008	0.0071	0.0621	0.0016	0.0975	0.119	0.0323	0.0035	0.1131	0.0305	0.0064	0.0069	0.0019	0.0032	0.041	0.014	0.0337	0.0653	0.0253	0.0893	0.0018
16	rs78779042	57926218	0.86	0.78654304280128	0.83	0.603719568470427	0.439500417347319	0.567913365876304	0.0119	0.0261	0.0222	0.0073	0.1629	0.008	0.0071	0.0621	0.0016	0.0976	0.119	0.0323	0.0035	0.1131	0.0305	0.0064	0.007	0.0019	0.0032	0.041	0.014	0.0337	0.0652	0.0253	0.0893	0.0018
16	rs16959476	57926847	0.86	0.78654304280128	0.83	0.603719568470427	0.439204371665467	0.556061327388768	0.012	0.0261	0.0222	0.0073	0.1629	0.008	0.0071	0.0621	0.0016	0.0976	0.119	0.0323	0.0035	0.1131	0.0305	0.0064	0.007	0.0019	0.0032	0.041	0.014	0.0336	0.0652	0.0253	0.0893	0.0019
16	rs58979009	57927121	0.86	0.78654304280128	0.83	0.603719568470427	0.441219423172924	0.534493506345152	0.012	0.0261	0.0222	0.0073	0.1629	0.008	0.0071	0.0621	0.0016	0.0976	0.119	0.0323	0.0035	0.1131	0.0305	0.0064	0.007	0.0019	0.0032	0.0409	0.014	0.0336	0.0652	0.0253	0.0892	0.0019
16	rs16959477	57927336	0.86	0.78654304280128	0.82	0.661616834019215	0.441634851460695	0.536863975010518	0.012	0.0261	0.0222	0.0073	0.1629	0.008	0.0071	0.0621	0.0016	0.0976	0.119	0.0323	0.0035	0.1132	0.0305	0.0064	0.007	0.0019	0.0032	0.041	0.014	0.0336	0.0652	0.0253	0.0892	0.0019
16	rs80255011	57928156	0.86	0.78654304280128	0.82	0.661616834019215	0.439322778123977	0.525592907456007	0.012	0.0261	0.0222	0.0073	0.1629	0.008	0.0071	0.0621	0.0016	0.0976	0.1191	0.0323	0.0035	0.1132	0.0305	0.0064	0.007	0.0019	0.0032	0.0409	0.0139	0.0336	0.0651	0.0253	0.0892	0.0019
16	rs78155143	57931233	0.86	0.78654304280128	0.82	0.661616834019215	0.424644348583777	0.502271836616924	0.0121	0.026	0.0223	0.0073	0.163	0.0079	0.0071	0.062	0.0016	0.0976	0.1191	0.0323	0.0035	0.1132	0.0305	0.0064	0.007	0.0019	0.0032	0.0408	0.0139	0.0335	0.0651	0.0253	0.0891	0.0019
16	rs17240973	57933066	0.86	0.78654304280128	0.82	0.661616834019215	0.403262247731519	0.521295154171675	0.0121	0.026	0.0224	0.0072	0.1631	0.0079	0.0071	0.062	0.0016	0.0977	0.1192	0.0322	0.0035	0.1132	0.0306	0.0064	0.007	0.0019	0.0031	0.0408	0.0139	0.0334	0.0651	0.0253	0.0891	0.0019
16	rs78115609	57933136	0.86	0.78654304280128	0.82	0.661616834019215	0.400487002118924	0.516729883785269	0.0121	0.026	0.0224	0.0072	0.1631	0.0079	0.0071	0.0619	0.0016	0.0977	0.1192	0.0322	0.0035	0.1132	0.0306	0.0064	0.007	0.0019	0.0031	0.0408	0.0139	0.0334	0.0651	0.0253	0.0891	0.0019
16	rs17240980	57933771	0.86	0.78654304280128	0.82	0.661616834019215	0.359432566356448	0.538818080564019	0.0122	0.026	0.0224	0.0072	0.1631	0.0079	0.0072	0.0621	0.0016	0.0977	0.1193	0.0322	0.0035	0.1132	0.0306	0.0065	0.0071	0.002	0.0031	0.0407	0.0138	0.0333	0.065	0.0253	0.0889	0.0019
16	rs190319	57935085	0.86	0.78654304280128	0.82	0.661616834019215	0.310897874361985	0.58466458800866	0.0122	0.0259	0.0226	0.0072	0.1631	0.008	0.0073	0.0621	0.0017	0.0978	0.1195	0.0321	0.0035	0.1133	0.0307	0.0065	0.0071	0.002	0.003	0.0405	0.0137	0.0331	0.0649	0.0252	0.0887	0.0019
16	rs112002818	57935442	0.86	0.78654304280128	0.82	0.661616834019215	0.246426030724105	0.606413463282001	0.0123	0.0257	0.0228	0.0072	0.1631	0.008	0.0074	0.0621	0.0017	0.0979	0.1198	0.032	0.0035	0.1133	0.0307	0.0066	0.0072	0.0021	0.0029	0.0403	0.0137	0.0329	0.0648	0.0252	0.0885	0.0019
16	rs79889567	57935470	0.86	0.78654304280128	0.82	0.661616834019215	0.24963407231474	0.666727529195561	0.0123	0.0257	0.0228	0.0072	0.1631	0.0081	0.0074	0.0621	0.0017	0.0979	0.1198	0.032	0.0035	0.1133	0.0307	0.0066	0.0072	0.0021	0.0029	0.0403	0.0137	0.0329	0.0648	0.0251	0.0885	0.0019
16	rs57419704	57935584	0.86	0.78654304280128	0.82	0.661616834019215	0.240423740877323	0.687219963099833	0.0123	0.0256	0.0228	0.0072	0.1631	0.0081	0.0075	0.0622	0.0017	0.0979	0.1198	0.0319	0.0035	0.1133	0.0308	0.0066	0.0073	0.0021	0.0028	0.0402	0.0137	0.0328	0.0648	0.0251	0.0884	0.0019
16	rs80124781	57937659	0.86	0.78654304280128	0.82	0.661616834019215	0.109833385334325	0.640986180539161	0.013	0.0246	0.024	0.0074	0.1634	0.0084	0.0082	0.0626	0.002	0.0983	0.121	0.031	0.0035	0.1135	0.0312	0.0072	0.0079	0.0024	0.0023	0.0388	0.0136	0.0315	0.0644	0.0244	0.087	0.0021
16	rs2303785	57937788	0.86	0.78654304280128	0.82	0.661616834019215	0.106479890880361	0.631829350274325	0.0131	0.0245	0.0241	0.0074	0.1634	0.0084	0.0082	0.0626	0.002	0.0983	0.1211	0.0309	0.0035	0.1135	0.0312	0.0072	0.0079	0.0024	0.0023	0.0387	0.0136	0.0314	0.0643	0.0244	0.0868	0.0021
16	rs437920	57937895	0.86	0.78654304280128	0.82	0.661616834019215	0.117131391158065	0.65338889634311	0.0132	0.0244	0.0243	0.0074	0.1636	0.0084	0.0083	0.0626	0.002	0.0983	0.1212	0.0308	0.0035	0.1135	0.0312	0.0072	0.008	0.0024	0.0023	0.0386	0.0135	0.0313	0.0642	0.0244	0.0868	0.0021
16	rs72782251	57938407	0.86	0.78654304280128	0.82	0.661616834019215	0.114423759520499	0.5416127111726	0.0139	0.0239	0.0254	0.0074	0.1645	0.0084	0.0086	0.0627	0.0021	0.0984	0.1221	0.0302	0.0035	0.114	0.0315	0.0074	0.0083	0.0025	0.0022	0.0347	0.0134	0.0307	0.0639	0.0245	0.0871	0.0021
16	rs17821412	57938755	0.86	0.78654304280128	0.82	0.661616834019215	0.130373896890481	0.547633252704308	0.0146	0.0235	0.026	0.0074	0.1651	0.0084	0.0089	0.0623	0.0021	0.0984	0.1226	0.0297	0.0034	0.1135	0.0317	0.0075	0.0084	0.0025	0.0021	0.0342	0.0133	0.0304	0.0636	0.0245	0.0873	0.002
16	rs78944872	57939298	0.87	0.726891327677376	0.82	0.661616834019215	0.196928781969258	0.722927875368149	0.0155	0.0231	0.027	0.0074	0.1649	0.0083	0.0092	0.062	0.0022	0.0979	0.1236	0.029	0.0033	0.1134	0.032	0.0076	0.0086	0.0027	0.002	0.0334	0.0132	0.0298	0.0632	0.0245	0.0873	0.002
16	rs417989	57939970	0.87	0.726891327677376	0.82	0.661616834019215	0.245026943378513	1.10121196759142	0.0165	0.0226	0.0281	0.0074	0.1646	0.0082	0.0092	0.0618	0.0022	0.0985	0.1247	0.0282	0.0033	0.1129	0.0326	0.0076	0.0087	0.0028	0.0019	0.0327	0.013	0.0293	0.0626	0.0246	0.0875	0.002
16	rs11640102	57940221	0.88	0.670214810425093	0.82	0.661616834019215	0.256252576123899	0.984923094435062	0.0167	0.0223	0.0283	0.0074	0.1647	0.0081	0.0094	0.0617	0.0021	0.0985	0.1248	0.0279	0.0032	0.113	0.0328	0.0077	0.0087	0.0028	0.0019	0.0324	0.013	0.0292	0.0623	0.0249	0.0876	0.002
16	rs3826085	57945035	0.88	0.670214810425093	0.82	0.661616834019215	0.584793548188565	1.29943595797401	0.0179	0.0213	0.0292	0.0073	0.1673	0.0076	0.0096	0.0597	0.002	0.1006	0.1269	0.0266	0.0029	0.1135	0.0332	0.0076	0.0086	0.0029	0.0016	0.0308	0.0128	0.028	0.0612	0.0252	0.0876	0.0017
16	rs56097461	57945130	0.88	0.670214810425093	0.83	0.603719568470427	0.584114701125607	1.29390002439016	0.0179	0.0213	0.0292	0.0073	0.1673	0.0076	0.0096	0.0597	0.002	0.1006	0.1269	0.0266	0.0029	0.1135	0.0332	0.0076	0.0086	0.0029	0.0016	0.0308	0.0128	0.028	0.0612	0.0252	0.0876	0.0017
16	rs77399988	57945668	0.88	0.670214810425093	0.83	0.603719568470427	0.583504052034162	1.26661558222018	0.0179	0.0213	0.0292	0.0073	0.1673	0.0076	0.0096	0.0597	0.002	0.1006	0.1269	0.0266	0.0029	0.1135	0.0333	0.0076	0.0086	0.0029	0.0016	0.0308	0.0128	0.028	0.0612	0.0252	0.0876	0.0017
16	rs67957317	57946078	0.88	0.670214810425093	0.83	0.603719568470427	0.585133109079797	1.26110396629954	0.0179	0.0213	0.0292	0.0073	0.1673	0.0076	0.0096	0.0597	0.002	0.1006	0.127	0.0266	0.0029	0.1135	0.0333	0.0076	0.0086	0.0029	0.0016	0.0308	0.0128	0.028	0.0612	0.0252	0.0876	0.0017
16	rs8044629	57946937	0.88	0.670214810425093	0.83	0.603719568470427	0.573504914705796	1.23061571698605	0.018	0.0213	0.0292	0.0073	0.1674	0.0075	0.0096	0.0597	0.002	0.1006	0.127	0.0266	0.0029	0.1134	0.0333	0.0076	0.0086	0.0029	0.0016	0.0308	0.0128	0.0279	0.0612	0.0252	0.0875	0.0017
16	rs515155	57948050	0.88	0.670214810425093	0.84	0.549223467132668	0.479251698215131	1.06466047177005	0.0181	0.0213	0.0293	0.0073	0.1675	0.0075	0.0096	0.0596	0.002	0.1007	0.1271	0.0265	0.0029	0.1135	0.0333	0.0076	0.0086	0.0029	0.0016	0.0307	0.0128	0.0279	0.0611	0.0251	0.0876	0.0017
16	rs75969548	57948371	0.88	0.670214810425093	0.84	0.549223467132668	0.480240689906598	1.05527585608453	0.0181	0.0213	0.0293	0.0073	0.1675	0.0075	0.0096	0.0596	0.002	0.1008	0.1271	0.0265	0.0029	0.1135	0.0333	0.0076	0.0086	0.0029	0.0016	0.0307	0.0128	0.0279	0.0611	0.0251	0.0876	0.0017
16	rs4555144	57948543	0.88	0.670214810425093	0.85	0.498060230126391	0.476968441636172	1.06255566770118	0.0181	0.0213	0.0293	0.0073	0.1675	0.0075	0.0096	0.0596	0.002	0.1009	0.1271	0.0265	0.0029	0.1135	0.0333	0.0076	0.0086	0.0028	0.0016	0.0307	0.0128	0.0279	0.0611	0.0251	0.0876	0.0017
16	rs11648175	57948612	0.88	0.670214810425093	0.85	0.498060230126391	0.476413854845358	1.06482241211474	0.0181	0.0212	0.0293	0.0073	0.1675	0.0075	0.0096	0.0596	0.002	0.1009	0.1271	0.0265	0.0029	0.1135	0.0333	0.0076	0.0086	0.0028	0.0016	0.0307	0.0128	0.0279	0.0611	0.0251	0.0876	0.0017
16	rs10459809	57949224	0.88	0.670214810425093	0.84	0.549223467132668	0.466180104381573	0.957079399954131	0.0181	0.0212	0.0293	0.0073	0.1675	0.0076	0.0095	0.0595	0.002	0.1011	0.1271	0.0264	0.0029	0.1136	0.0334	0.0076	0.0086	0.0028	0.0016	0.0307	0.0128	0.0278	0.0611	0.0251	0.0875	0.0017
16	rs440565	57950178	0.88	0.670214810425093	0.84	0.549223467132668	0.462104782346419	0.968675212661196	0.0181	0.0212	0.0294	0.0073	0.1675	0.0076	0.0096	0.0594	0.0019	0.1014	0.1276	0.0263	0.0029	0.1135	0.0334	0.0076	0.0087	0.0027	0.0016	0.0308	0.0129	0.0277	0.061	0.0252	0.0874	0.0016
16	rs116911900	57952505	0.88	0.670214810425093	0.84	0.549223467132668	0.472663248468327	0.960253607929932	0.0182	0.0211	0.0294	0.0073	0.1675	0.0076	0.0096	0.0592	0.0019	0.1015	0.1278	0.0262	0.0029	0.1133	0.0333	0.0076	0.0087	0.0027	0.0016	0.0307	0.0129	0.0277	0.0611	0.0251	0.0875	0.0016
16	rs2303784	57953380	0.88	0.670214810425093	0.84	0.549223467132668	0.4705177675469	0.948836161344773	0.0182	0.0211	0.0295	0.0073	0.1675	0.0076	0.0096	0.0592	0.0019	0.1015	0.1279	0.0262	0.0029	0.1133	0.0333	0.0076	0.0087	0.0027	0.0016	0.0307	0.0129	0.0277	0.0612	0.0251	0.0875	0.0016
16	rs7195562	57953613	0.88	0.670214810425093	0.84	0.549223467132668	0.469722084291735	0.953590161437818	0.0182	0.0211	0.0295	0.0073	0.1675	0.0076	0.0096	0.0592	0.0019	0.1015	0.1279	0.0262	0.0029	0.1133	0.0333	0.0076	0.0087	0.0027	0.0016	0.0307	0.0129	0.0277	0.0612	0.0251	0.0875	0.0016
16	rs7193726	57953715	0.88	0.670214810425093	0.84	0.549223467132668	0.470028038736963	0.949628169090357	0.0182	0.0211	0.0295	0.0073	0.1675	0.0076	0.0096	0.0592	0.0019	0.1015	0.1279	0.0262	0.0029	0.1133	0.0333	0.0076	0.0087	0.0027	0.0016	0.0307	0.0129	0.0277	0.0612	0.0251	0.0876	0.0016
16	rs2161703	57954448	0.88	0.670214810425093	0.84	0.549223467132668	0.470701479840454	0.9523219700841	0.0182	0.0211	0.0295	0.0072	0.1675	0.0075	0.0096	0.0591	0.0019	0.1015	0.128	0.0261	0.0029	0.1133	0.0333	0.0076	0.0087	0.0027	0.0015	0.0307	0.0129	0.0277	0.0613	0.0251	0.0876	0.0016
16	rs2161702	57954986	0.88	0.670214810425093	0.84	0.549223467132668	0.474567494677139	0.962317949339276	0.0182	0.0211	0.0296	0.0072	0.1675	0.0075	0.0096	0.0591	0.0019	0.1016	0.1281	0.0261	0.0029	0.1132	0.0333	0.0076	0.0087	0.0027	0.0015	0.0307	0.0129	0.0277	0.0613	0.0251	0.0876	0.0016
16	rs9922949	57955613	0.88	0.670214810425093	0.84	0.549223467132668	0.47315431059198	0.950261869175325	0.0182	0.0211	0.0296	0.0072	0.1675	0.0075	0.0096	0.0591	0.0019	0.1016	0.1281	0.026	0.0028	0.1132	0.0333	0.0076	0.0087	0.0027	0.0015	0.0307	0.0129	0.0277	0.0613	0.0251	0.0877	0.0016
16	rs9932825	57955692	0.88	0.670214810425093	0.84	0.549223467132668	0.475059516944039	0.943770407060253	0.0182	0.0211	0.0296	0.0072	0.1675	0.0075	0.0095	0.0591	0.0019	0.1016	0.1281	0.026	0.0028	0.1133	0.0333	0.0076	0.0086	0.0027	0.0015	0.0306	0.0129	0.0277	0.0613	0.0251	0.0877	0.0016
16	rs3784899	57955703	0.88	0.670214810425093	0.84	0.549223467132668	0.471130277569999	0.942504807254933	0.0182	0.0211	0.0296	0.0072	0.1675	0.0075	0.0095	0.059	0.0019	0.1016	0.1281	0.026	0.0028	0.1133	0.0333	0.0076	0.0087	0.0027	0.0015	0.0307	0.0129	0.0277	0.0613	0.0251	0.0877	0.0016
16	rs7184838	57956231	0.88	0.670214810425093	0.84	0.549223467132668	0.47370705175521	0.960253607929932	0.0182	0.0211	0.0297	0.0072	0.1675	0.0075	0.0095	0.0591	0.0019	0.1016	0.1281	0.026	0.0028	0.1133	0.0333	0.0076	0.0087	0.0027	0.0015	0.0306	0.0129	0.0276	0.0613	0.0251	0.0877	0.0016
16	rs12927214	57957216	0.88	0.670214810425093	0.84	0.549223467132668	0.478881081143062	0.965336626786512	0.0182	0.021	0.0297	0.0072	0.1674	0.0075	0.0095	0.059	0.0019	0.1016	0.1281	0.0259	0.0028	0.1133	0.0332	0.0076	0.0087	0.0027	0.0015	0.0306	0.0129	0.0276	0.0614	0.0251	0.0878	0.0016
16	rs375728	57962062	0.88	0.670214810425093	0.84	0.549223467132668	0.480673684472972	0.876545028826448	0.0183	0.0209	0.0301	0.0072	0.1674	0.0074	0.0095	0.0586	0.0018	0.1019	0.1284	0.0257	0.0028	0.1133	0.0332	0.0076	0.0087	0.0027	0.0015	0.0305	0.013	0.0276	0.0617	0.025	0.0882	0.0016
16	rs4784872	57963978	0.88	0.670214810425093	0.84	0.549223467132668	0.487814203678055	0.885127331605742	0.0184	0.0208	0.0302	0.0072	0.1675	0.0074	0.0094	0.0586	0.0018	0.1019	0.1285	0.0256	0.0028	0.1133	0.0331	0.0075	0.0086	0.0027	0.0015	0.0305	0.013	0.0275	0.0617	0.025	0.0882	0.0016
16	rs1108645	57967192	0.89	0.616467558766813	0.84	0.549223467132668	0.494064688382297	0.863936899875546	0.0183	0.0208	0.0303	0.0071	0.1679	0.0073	0.0094	0.0584	0.0018	0.1021	0.1289	0.0254	0.0027	0.1133	0.0331	0.0075	0.0086	0.0026	0.0015	0.0304	0.013	0.0274	0.0619	0.025	0.0881	0.0016
16	rs6499924	57970865	0.89	0.616467558766813	0.84	0.549223467132668	0.57984639495541	0.806679542319576	0.0183	0.0207	0.0304	0.0069	0.1682	0.0072	0.0092	0.058	0.0018	0.1025	0.1294	0.0249	0.0027	0.1132	0.0331	0.0074	0.0085	0.0036	0.0014	0.0302	0.0129	0.0274	0.0619	0.025	0.0878	0.0016
16	rs37916	57971185	0.89	0.616467558766813	0.84	0.549223467132668	0.593241642405578	0.756007828703247	0.0183	0.0206	0.0305	0.0069	0.1683	0.0071	0.0092	0.0582	0.0018	0.1024	0.1294	0.0248	0.0027	0.1133	0.033	0.0074	0.0085	0.0037	0.0014	0.0302	0.0129	0.0274	0.062	0.025	0.0878	0.0016
16	rs117533055	57971613	0.89	0.616467558766813	0.84	0.549223467132668	0.60160820967299	0.710384169938908	0.0184	0.0203	0.0306	0.0066	0.169	0.0069	0.0088	0.0588	0.0018	0.1026	0.1296	0.0245	0.0025	0.1139	0.0329	0.0071	0.0082	0.0037	0.0013	0.0302	0.013	0.0272	0.0621	0.025	0.0876	0.0015
16	rs16959567	57971921	0.89	0.616467558766813	0.84	0.549223467132668	0.588057110405617	0.616781133216555	0.0186	0.02	0.0308	0.0064	0.1694	0.0068	0.0085	0.059	0.0019	0.1029	0.1299	0.0242	0.0025	0.1142	0.0328	0.007	0.008	0.0037	0.0013	0.0301	0.0131	0.0272	0.0622	0.025	0.0875	0.0015
16	rs35257432	57972640	0.9	0.565600701999265	0.84	0.549223467132668	0.603260462347951	0.528509301211214	0.0188	0.0199	0.031	0.006	0.17	0.0065	0.008	0.0593	0.0019	0.1038	0.1304	0.0237	0.0023	0.1144	0.0327	0.0066	0.0075	0.0037	0.0012	0.0297	0.0131	0.0269	0.0625	0.0248	0.0883	0.0015
16	rs8052097	57975215	0.91	0.517562282080777	0.83	0.603719568470427	0.678803938349082	0.480986231679166	0.0195	0.0199	0.0318	0.0051	0.1718	0.0059	0.0065	0.0598	0.002	0.106	0.1316	0.0223	0.002	0.1146	0.0323	0.0056	0.0063	0.0035	0.0012	0.0287	0.0133	0.0261	0.063	0.024	0.0902	0.0016
16	rs72782266	57979908	0.91	0.517562282080777	0.83	0.603719568470427	0.668878453989607	0.453916699732508	0.0196	0.0199	0.0319	0.0049	0.1723	0.0058	0.0062	0.06	0.002	0.1064	0.1319	0.0221	0.002	0.1146	0.0321	0.0053	0.0061	0.0035	0.0012	0.0285	0.0133	0.0259	0.0631	0.0238	0.0906	0.0016
16	rs116990110	57980704	0.91	0.517562282080777	0.83	0.603719568470427	0.659305838195445	0.401314814892964	0.0197	0.0199	0.0319	0.0049	0.1724	0.0058	0.0061	0.06	0.002	0.1065	0.132	0.0221	0.0019	0.1146	0.0321	0.0053	0.0061	0.0035	0.0012	0.0285	0.0133	0.0258	0.0632	0.0238	0.0907	0.0016
16	rs79581943	57981356	0.91	0.517562282080777	0.83	0.603719568470427	0.66952847310429	0.42162148869977	0.0197	0.0199	0.032	0.0049	0.1725	0.0057	0.0061	0.0601	0.002	0.1066	0.132	0.022	0.0019	0.1146	0.0321	0.0053	0.006	0.0035	0.0012	0.0284	0.0133	0.0257	0.0632	0.0238	0.0907	0.0016
16	rs8056583	57986237	0.91	0.517562282080777	0.83	0.603719568470427	0.694806368968895	0.436763289897696	0.0198	0.0198	0.0321	0.005	0.1728	0.0057	0.0059	0.0602	0.002	0.1068	0.132	0.0219	0.0019	0.1145	0.032	0.0051	0.0059	0.0035	0.0012	0.0283	0.0133	0.0255	0.0632	0.0236	0.091	0.0016
16	rs117318343	57987459	0.91	0.517562282080777	0.83	0.603719568470427	0.6952471390192	0.444719801924558	0.0198	0.0198	0.0321	0.005	0.1728	0.0056	0.0059	0.0602	0.002	0.1068	0.132	0.0219	0.0019	0.1145	0.032	0.0051	0.0059	0.0035	0.0012	0.0283	0.0133	0.0255	0.0632	0.0236	0.0911	0.0016
16	rs17821448	57996932	0.91	0.517562282080777	0.83	0.603719568470427	0.677133024271185	0.323961777495971	0.0199	0.0199	0.0321	0.005	0.173	0.0056	0.0058	0.0602	0.002	0.1071	0.132	0.0219	0.0019	0.1145	0.032	0.0051	0.0058	0.0034	0.0012	0.0283	0.0134	0.0255	0.0633	0.0236	0.0912	0.0016
16	rs13336595	57996960	0.91	0.517562282080777	0.83	0.603719568470427	0.677278247694614	0.323232101297956	0.0199	0.0199	0.0321	0.005	0.173	0.0056	0.0058	0.0602	0.002	0.1071	0.132	0.0219	0.0019	0.1145	0.032	0.0051	0.0058	0.0034	0.0012	0.0283	0.0134	0.0255	0.0633	0.0236	0.0912	0.0016
16	rs75649887	57998543	0.91	0.517562282080777	0.83	0.603719568470427	0.707713343249927	0.315962096114256	0.0199	0.0199	0.0322	0.005	0.173	0.0056	0.0057	0.0602	0.002	0.107	0.132	0.0219	0.0019	0.1144	0.0321	0.0051	0.0058	0.0034	0.0011	0.0283	0.0134	0.0255	0.0634	0.0235	0.0912	0.0016
16	rs117344026	57998743	0.91	0.517562282080777	0.83	0.603719568470427	0.71491300806659	0.311262928174853	0.0199	0.0199	0.0322	0.005	0.1731	0.0056	0.0057	0.0602	0.002	0.1071	0.1321	0.0218	0.0019	0.1145	0.0321	0.005	0.0057	0.0034	0.0011	0.0283	0.0133	0.0255	0.0635	0.0236	0.0911	0.0016
16	rs61997250	58001086	0.91	0.517562282080777	0.83	0.603719568470427	0.763450417413879	0.299666844821367	0.0199	0.0199	0.0323	0.0049	0.1733	0.0055	0.0056	0.0602	0.0021	0.1072	0.1322	0.0217	0.0019	0.1144	0.0323	0.0049	0.0057	0.0034	0.0011	0.0284	0.0134	0.0255	0.0636	0.0235	0.0909	0.0016
16	rs11645750	58001718	0.91	0.517562282080777	0.83	0.603719568470427	0.779990968666157	0.28550624581189	0.0199	0.0199	0.0323	0.0049	0.1733	0.0055	0.0056	0.0602	0.0021	0.1072	0.1322	0.0217	0.002	0.1143	0.0323	0.0049	0.0057	0.0034	0.0011	0.0284	0.0134	0.0255	0.0636	0.0235	0.0909	0.0016
16	rs11649190	58004179	0.91	0.517562282080777	0.83	0.603719568470427	0.791777670818987	0.282932830997095	0.02	0.0198	0.0323	0.0049	0.1734	0.0054	0.0054	0.0601	0.0021	0.1072	0.1322	0.0217	0.002	0.1143	0.0323	0.0048	0.0057	0.0034	0.0011	0.0283	0.0134	0.0255	0.0637	0.0235	0.0909	0.0017
16	rs28542085	58004832	0.91	0.517562282080777	0.84	0.549223467132668	0.791077639703481	0.280133613546453	0.0201	0.0198	0.0323	0.0049	0.1735	0.0054	0.0054	0.06	0.0021	0.1072	0.1322	0.0216	0.0021	0.1143	0.0323	0.0048	0.0056	0.0034	0.0011	0.0283	0.0134	0.0255	0.0638	0.0235	0.0909	0.0017
16	rs3888264	58006269	0.91	0.517562282080777	0.84	0.549223467132668	0.792166692853312	0.285740545131732	0.0201	0.0198	0.0324	0.0048	0.1737	0.0054	0.0052	0.06	0.0021	0.1072	0.1325	0.0216	0.0021	0.1142	0.0323	0.0047	0.0056	0.0034	0.0011	0.0282	0.0135	0.0256	0.0638	0.0236	0.0909	0.0017
16	rs75722379	58018950	0.91	0.517562282080777	0.84	0.549223467132668	0.871694877831857	0.337177856360444	0.0202	0.0195	0.0326	0.0045	0.1742	0.0052	0.0047	0.0598	0.0021	0.1074	0.1331	0.0216	0.0022	0.1142	0.0324	0.0043	0.0054	0.0034	0.001	0.0281	0.0136	0.0257	0.0636	0.0237	0.0911	0.0017
16	rs56953945	58018984	0.91	0.517562282080777	0.84	0.549223467132668	0.883727285687051	0.335701808560119	0.0202	0.0196	0.0326	0.0045	0.1742	0.0052	0.0047	0.0598	0.0021	0.1075	0.1331	0.0216	0.0022	0.1141	0.0324	0.0043	0.0054	0.0034	0.001	0.0281	0.0136	0.0257	0.0637	0.0238	0.0911	0.0017
16	rs9934227	58019396	0.91	0.517562282080777	0.84	0.549223467132668	0.945761991533428	0.347190016737816	0.0202	0.0196	0.0326	0.0045	0.1744	0.0051	0.0046	0.0599	0.0021	0.1076	0.1332	0.0216	0.0022	0.1142	0.0324	0.0042	0.005	0.0034	0.001	0.0281	0.0136	0.0256	0.0637	0.0237	0.0911	0.0017
16	rs12600304	58022136	0.91	0.517562282080777	0.84	0.549223467132668	0.951388843687698	0.359666086638518	0.0202	0.0197	0.0327	0.0044	0.1746	0.005	0.0045	0.06	0.0021	0.1076	0.1334	0.0216	0.0022	0.1142	0.0324	0.0041	0.0049	0.0033	0.001	0.0281	0.0137	0.0256	0.0637	0.0238	0.0911	0.0017
16	rs55757345	58025598	0.91	0.517562282080777	0.84	0.549223467132668	0.980325246959546	0.372013357969827	0.0202	0.0196	0.0328	0.0043	0.1748	0.0049	0.0044	0.0601	0.0021	0.1075	0.1339	0.0216	0.0022	0.1141	0.0324	0.004	0.0049	0.0031	9e-04	0.0281	0.0137	0.0257	0.0636	0.0237	0.0911	0.0016
16	rs3743553	58030053	0.92	0.472297109457422	0.84	0.549223467132668	1.00892739318	0.384349363002123	0.0202	0.0196	0.0328	0.0043	0.1749	0.0049	0.0044	0.0601	0.002	0.1074	0.1341	0.0217	0.0022	0.1141	0.0325	0.0039	0.0048	0.003	8e-04	0.0281	0.0137	0.0258	0.0636	0.0237	0.0912	0.0016
16	rs3743554	58030192	0.92	0.472297109457422	0.85	0.498060230126391	1.0146190000324	0.385116099283249	0.0202	0.0196	0.0328	0.0043	0.175	0.0049	0.0044	0.0601	0.002	0.1074	0.1341	0.0217	0.0022	0.1141	0.0325	0.0039	0.0048	0.003	8e-04	0.0281	0.0137	0.0258	0.0636	0.0237	0.0913	0.0016
16	rs3743556	58030634	0.92	0.472297109457422	0.84	0.549223467132668	1.00557030373243	0.39036681258758	0.0202	0.0196	0.0329	0.0043	0.175	0.0049	0.0044	0.0601	0.002	0.1074	0.1341	0.0217	0.0022	0.1141	0.0325	0.0039	0.0048	0.003	8e-04	0.0281	0.0137	0.0258	0.0636	0.0237	0.0913	0.0016
16	rs56347618	58032026	0.92	0.472297109457422	0.84	0.549223467132668	1.00273325418048	0.395379635288288	0.0202	0.0196	0.0329	0.0043	0.1751	0.0049	0.0043	0.0601	0.002	0.1074	0.1342	0.0217	0.0022	0.114	0.0325	0.0039	0.0047	0.003	8e-04	0.0281	0.0137	0.0258	0.0636	0.0237	0.0913	0.0016
16	rs3743558	58032486	0.92	0.472297109457422	0.84	0.549223467132668	1.00196008107122	0.39512213763821	0.0202	0.0196	0.0329	0.0043	0.1751	0.0049	0.0043	0.0602	0.002	0.1074	0.1342	0.0217	0.0022	0.114	0.0325	0.0039	0.0047	0.003	8e-04	0.0281	0.0138	0.0257	0.0636	0.0237	0.0913	0.0016
16	rs3743559	58035429	0.92	0.472297109457422	0.84	0.549223467132668	1.0041943562028	0.393578125491119	0.0202	0.0197	0.0329	0.0042	0.175	0.0049	0.0043	0.0602	0.002	0.1075	0.1343	0.0217	0.0022	0.114	0.0325	0.0039	0.0047	0.003	8e-04	0.028	0.0138	0.0256	0.0635	0.0237	0.0914	0.0015
16	rs3743560	58036347	0.92	0.472297109457422	0.84	0.549223467132668	1.0082383876869	0.394478596258916	0.0202	0.0197	0.0329	0.0042	0.175	0.0049	0.0043	0.0602	0.002	0.1075	0.1343	0.0217	0.0022	0.114	0.0325	0.0039	0.0047	0.003	8e-04	0.028	0.0138	0.0256	0.0635	0.0237	0.0914	0.0015
16	rs78701777	58043255	0.92	0.472297109457422	0.84	0.549223467132668	1.00376453021204	0.39898945401888	0.0202	0.0197	0.0329	0.0042	0.175	0.0048	0.0043	0.0602	0.002	0.1075	0.1344	0.0217	0.0022	0.114	0.0325	0.0039	0.0047	0.0029	8e-04	0.0281	0.0138	0.0256	0.0635	0.0237	0.0913	0.0015
16	rs16959641	58054099	0.92	0.472297109457422	0.83	0.603719568470427	1.0059144106623	0.40792341716804	0.0202	0.0197	0.033	0.0042	0.175	0.0048	0.0042	0.0602	0.002	0.1075	0.1346	0.0218	0.0022	0.1139	0.0325	0.0038	0.0047	0.0028	8e-04	0.0281	0.0139	0.0257	0.0636	0.0237	0.0912	0.0015
16	rs62041779	58055079	0.92	0.472297109457422	0.83	0.603719568470427	1.01963146382885	0.410132833733277	0.0202	0.0198	0.033	0.0042	0.175	0.0048	0.0042	0.0603	0.002	0.1074	0.1347	0.0218	0.0022	0.1138	0.0326	0.0038	0.0047	0.0027	8e-04	0.0282	0.0139	0.0257	0.0635	0.0237	0.0911	0.0015
16	rs3759955	58058453	0.92	0.472297109457422	0.83	0.603719568470427	1.10573463201858	0.41704182307281	0.0201	0.02	0.0332	0.0042	0.1753	0.0049	0.0042	0.0607	0.002	0.1065	0.1349	0.0218	0.0022	0.1135	0.0327	0.0037	0.0046	0.0025	8e-04	0.0284	0.014	0.0258	0.0634	0.0237	0.0911	0.0015
16	rs3759956	58058464	0.92	0.472297109457422	0.83	0.603719568470427	1.10582400752676	0.416911174792667	0.0201	0.02	0.0332	0.0042	0.1753	0.0049	0.0042	0.0607	0.002	0.1065	0.1349	0.0218	0.0022	0.1135	0.0327	0.0037	0.0046	0.0025	8e-04	0.0284	0.014	0.0258	0.0634	0.0237	0.0911	0.0015
16	rs117219415	58059155	0.92	0.472297109457422	0.83	0.603719568470427	1.0884502576042	0.414691855576725	0.0201	0.02	0.0332	0.0042	0.1754	0.0049	0.0042	0.0607	0.002	0.1065	0.135	0.0218	0.0022	0.1134	0.0327	0.0037	0.0046	0.0024	8e-04	0.0284	0.014	0.0258	0.0634	0.0237	0.091	0.0015
16	rs117192415	58061026	0.92	0.472297109457422	0.83	0.603719568470427	1.11935261429306	0.416780537619058	0.0202	0.02	0.0332	0.0042	0.1757	0.0049	0.0042	0.0607	0.002	0.1066	0.1352	0.0218	0.0022	0.1132	0.0326	0.0037	0.0045	0.0024	7e-04	0.0284	0.014	0.0258	0.0633	0.0237	0.091	0.0015
16	rs41477045	58062181	0.92	0.472297109457422	0.83	0.603719568470427	1.13240496054091	0.418872063643265	0.0202	0.02	0.0332	0.0041	0.1759	0.0048	0.0041	0.0608	0.002	0.1066	0.1352	0.0218	0.0022	0.1131	0.0326	0.0037	0.0045	0.0023	7e-04	0.0284	0.014	0.0258	0.0633	0.0237	0.0909	0.0015
16	rs41330245	58062221	0.92	0.472297109457422	0.83	0.603719568470427	1.1328561085273	0.418872063643265	0.0202	0.02	0.0332	0.0041	0.1759	0.0048	0.0041	0.0608	0.002	0.1066	0.1352	0.0218	0.0022	0.1131	0.0326	0.0037	0.0045	0.0023	7e-04	0.0284	0.014	0.0258	0.0633	0.0237	0.0909	0.0015
16	rs12924215	58071092	0.92	0.472297109457422	0.83	0.603719568470427	1.22644896100004	0.425689029137624	0.0204	0.0201	0.0333	0.0041	0.1762	0.0047	0.0041	0.0608	0.0021	0.1068	0.1359	0.0217	0.0023	0.1127	0.0325	0.0036	0.0043	0.0021	7e-04	0.0285	0.014	0.0257	0.0631	0.0236	0.0907	0.0015
16	rs28733439	58071263	0.92	0.472297109457422	0.83	0.603719568470427	1.22989480767685	0.426871897939137	0.0204	0.0201	0.0333	0.0041	0.1762	0.0047	0.0041	0.0608	0.0021	0.1068	0.1359	0.0217	0.0023	0.1127	0.0325	0.0036	0.0043	0.0021	7e-04	0.0285	0.014	0.0257	0.0631	0.0236	0.0907	0.0015
16	rs2241774	58072153	0.92	0.472297109457422	0.83	0.603719568470427	1.23539725835158	0.426083220514208	0.0204	0.0201	0.0333	0.0041	0.1761	0.0047	0.0041	0.0608	0.0021	0.1068	0.136	0.0217	0.0023	0.1126	0.0325	0.0036	0.0043	0.0021	7e-04	0.0285	0.014	0.0258	0.0631	0.0236	0.0907	0.0015
16	rs8058147	58090578	0.93	0.429746626914861	0.83	0.603719568470427	1.24746101063402	0.424638333008418	0.0204	0.0201	0.0334	0.0041	0.1761	0.0048	0.004	0.0611	0.0021	0.1069	0.1368	0.0216	0.0023	0.1118	0.0325	0.0036	0.0043	0.002	8e-04	0.0287	0.014	0.026	0.0629	0.0235	0.0904	0.0015
16	rs181715950	58091037	0.93	0.429746626914861	0.83	0.603719568470427	1.26032224086889	0.426871897939137	0.0204	0.0201	0.0334	0.0041	0.1761	0.0048	0.004	0.0611	0.0021	0.1069	0.1368	0.0216	0.0023	0.1118	0.0325	0.0036	0.0043	0.002	8e-04	0.0287	0.014	0.026	0.0629	0.0235	0.0904	0.0015
16	rs79645513	58091923	0.93	0.429746626914861	0.83	0.603719568470427	1.26323947071442	0.427660967777621	0.0204	0.0201	0.0334	0.0041	0.1761	0.0048	0.004	0.0611	0.0021	0.1069	0.1368	0.0216	0.0023	0.1118	0.0325	0.0036	0.0043	0.002	8e-04	0.0287	0.014	0.026	0.0629	0.0235	0.0904	0.0015
16	rs79509631	58093750	0.93	0.429746626914861	0.83	0.603719568470427	1.26663046634519	0.428187232058917	0.0204	0.0201	0.0334	0.0041	0.1761	0.0048	0.004	0.0611	0.0021	0.1069	0.1368	0.0216	0.0023	0.1118	0.0325	0.0036	0.0043	0.002	8e-04	0.0287	0.014	0.026	0.0629	0.0235	0.0904	0.0015
16	rs8056591	58095031	0.93	0.429746626914861	0.83	0.603719568470427	1.26323947071442	0.428582044452639	0.0205	0.0201	0.0334	0.0041	0.1761	0.0048	0.004	0.0611	0.0021	0.1069	0.1368	0.0216	0.0023	0.1117	0.0325	0.0036	0.0043	0.002	8e-04	0.0286	0.014	0.0261	0.0629	0.0235	0.0904	0.0015
16	rs79349241	58095698	0.93	0.429746626914861	0.83	0.603719568470427	1.26465196204142	0.428450429452184	0.0205	0.0201	0.0334	0.0041	0.1761	0.0048	0.004	0.0611	0.0021	0.1069	0.1369	0.0216	0.0023	0.1117	0.0325	0.0036	0.0043	0.002	8e-04	0.0286	0.014	0.0261	0.0629	0.0235	0.0904	0.0015
16	rs11861117	58096591	0.93	0.429746626914861	0.84	0.549223467132668	1.2651229269616	0.428187232058917	0.0205	0.0201	0.0334	0.0041	0.1761	0.0048	0.004	0.0611	0.0021	0.1069	0.1369	0.0216	0.0023	0.1117	0.0325	0.0036	0.0043	0.002	8e-04	0.0286	0.014	0.0261	0.0629	0.0235	0.0904	0.0015
16	rs77741610	58100228	0.93	0.429746626914861	0.84	0.549223467132668	1.33632938599848	0.428582044452639	0.0205	0.02	0.0334	0.0041	0.1762	0.0048	0.004	0.0615	0.0022	0.1071	0.1375	0.0215	0.0023	0.1109	0.0325	0.0036	0.0043	0.002	7e-04	0.0286	0.014	0.0263	0.0627	0.0234	0.0902	0.0015
16	rs60515294	58101230	0.93	0.429746626914861	0.84	0.549223467132668	1.35126900189974	0.426346069351981	0.0206	0.02	0.0334	0.0041	0.1763	0.0048	0.0039	0.0616	0.0022	0.1071	0.1377	0.0215	0.0023	0.1107	0.0324	0.0036	0.0043	0.002	7e-04	0.0286	0.014	0.0263	0.0626	0.0233	0.0901	0.0015
16	rs11642159	58111569	0.93	0.429746626914861	0.83	0.603719568470427	1.47539673261736	0.42779251752812	0.0206	0.0199	0.0335	0.0042	0.1763	0.0048	0.004	0.062	0.0022	0.1073	0.1385	0.0214	0.0023	0.1098	0.0325	0.0036	0.0043	0.002	7e-04	0.0285	0.014	0.0266	0.0623	0.0232	0.0898	0.0015
16	rs117575162	58120675	0.93	0.429746626914861	0.83	0.603719568470427	1.47210492172292	0.429108613084435	0.0206	0.0199	0.0335	0.0041	0.1766	0.0048	0.004	0.062	0.0022	0.1073	0.1385	0.0214	0.0023	0.1095	0.0325	0.0036	0.0043	0.002	7e-04	0.0285	0.014	0.0266	0.0623	0.0232	0.0898	0.0015
16	rs73549128	58122229	0.93	0.429746626914861	0.83	0.603719568470427	1.47140700584563	0.428450429452184	0.0206	0.0199	0.0335	0.0041	0.1766	0.0048	0.0039	0.062	0.0022	0.1073	0.1385	0.0214	0.0023	0.1095	0.0325	0.0035	0.0043	0.002	7e-04	0.0285	0.014	0.0266	0.0623	0.0232	0.0897	0.0015
16	rs62041820	58125077	0.93	0.429746626914861	0.83	0.603719568470427	1.47539673261736	0.427660967777621	0.0206	0.0199	0.0335	0.0041	0.1765	0.0048	0.0039	0.0621	0.0022	0.1073	0.1386	0.0214	0.0024	0.1095	0.0325	0.0035	0.0043	0.002	7e-04	0.0286	0.014	0.0266	0.0622	0.0232	0.0897	0.0015
16	rs78282288	58126772	0.93	0.429746626914861	0.83	0.603719568470427	1.47360086484929	0.433591441658825	0.0206	0.0199	0.0335	0.0041	0.1766	0.0048	0.0039	0.0621	0.0022	0.1073	0.1387	0.0214	0.0024	0.1094	0.0325	0.0035	0.0043	0.002	7e-04	0.0285	0.014	0.0266	0.0621	0.0232	0.0896	0.0015
16	rs74470468	58132535	0.93	0.429746626914861	0.83	0.603719568470427	1.55845808368915	0.432535535055125	0.0205	0.02	0.0336	0.0041	0.1763	0.0049	0.0038	0.0623	0.0023	0.1073	0.1391	0.0213	0.0025	0.1092	0.0325	0.0035	0.0043	0.002	7e-04	0.0285	0.014	0.0267	0.0622	0.0231	0.0894	0.0016
16	rs8060825	58134288	0.93	0.429746626914861	0.83	0.603719568470427	1.5598835486876	0.437424868728634	0.0205	0.02	0.0336	0.0041	0.1763	0.0049	0.0038	0.0623	0.0023	0.1072	0.1393	0.0213	0.0025	0.1092	0.0325	0.0035	0.0043	0.002	7e-04	0.0285	0.014	0.0268	0.0621	0.0231	0.0893	0.0016
16	rs117817789	58136916	0.93	0.429746626914861	0.83	0.603719568470427	1.57252960036976	0.437954324215584	0.0205	0.0201	0.0337	0.004	0.1764	0.0049	0.0038	0.0623	0.0023	0.1072	0.1395	0.0212	0.0025	0.1091	0.0325	0.0035	0.0043	0.002	7e-04	0.0285	0.014	0.0268	0.0621	0.023	0.0892	0.0016
16	rs10445026	58143253	0.94	0.389848785336034	0.83	0.603719568470427	1.59639115154826	0.432799447041781	0.0205	0.0201	0.0339	0.0038	0.1762	0.005	0.0038	0.0626	0.0024	0.1073	0.14	0.0212	0.0025	0.1089	0.0324	0.0036	0.0043	0.002	8e-04	0.0285	0.0139	0.0268	0.0621	0.0229	0.0889	0.0016
16	rs10445014	58160974	0.94	0.389848785336034	0.83	0.603719568470427	1.66425904612639	0.430821159735857	0.0203	0.0203	0.0342	0.0036	0.1756	0.0051	0.0037	0.0632	0.0025	0.1073	0.1407	0.0213	0.0026	0.1086	0.0323	0.0036	0.0043	0.002	8e-04	0.0283	0.0139	0.0269	0.062	0.0226	0.0884	0.0016
16	rs4541067	58170423	0.94	0.389848785336034	0.83	0.603719568470427	1.69091037097815	0.433327400364691	0.0203	0.0203	0.0342	0.0036	0.1756	0.0051	0.0037	0.0633	0.0025	0.1073	0.1407	0.0213	0.0026	0.1085	0.0323	0.0036	0.0043	0.002	8e-04	0.0283	0.0139	0.0269	0.062	0.0225	0.0884	0.0016
16	rs12708993	58171739	0.94	0.389848785336034	0.83	0.603719568470427	1.72298281054467	0.433987584331705	0.0203	0.0203	0.0342	0.0036	0.1756	0.0051	0.0037	0.0632	0.0025	0.1073	0.1407	0.0213	0.0026	0.1086	0.0323	0.0036	0.0043	0.002	8e-04	0.0283	0.0139	0.0269	0.062	0.0225	0.0883	0.0016
16	rs76866523	58172670	0.94	0.389848785336034	0.83	0.603719568470427	1.72118960366932	0.433855526013358	0.0203	0.0203	0.0342	0.0036	0.1755	0.0051	0.0037	0.0632	0.0025	0.1073	0.1407	0.0213	0.0026	0.1086	0.0323	0.0036	0.0043	0.002	8e-04	0.0283	0.0139	0.0269	0.0621	0.0225	0.0883	0.0016
16	rs78956198	58183996	0.94	0.389848785336034	0.83	0.603719568470427	1.74730796649348	0.439808762865384	0.0203	0.0203	0.0343	0.0035	0.1751	0.0052	0.0036	0.0631	0.0025	0.1074	0.1406	0.0214	0.0025	0.109	0.0323	0.0036	0.0044	0.002	8e-04	0.0284	0.0139	0.027	0.062	0.0225	0.0884	0.0016
16	rs185116	58186521	0.94	0.389848785336034	0.83	0.603719568470427	1.76855681264645	0.446315678592616	0.0202	0.0203	0.0344	0.0035	0.1751	0.0052	0.0036	0.0631	0.0025	0.1074	0.1406	0.0214	0.0025	0.1091	0.0323	0.0036	0.0044	0.002	8e-04	0.0284	0.0139	0.027	0.062	0.0225	0.0884	0.0016
16	rs193867	58186588	0.94	0.389848785336034	0.83	0.603719568470427	1.76983458362432	0.447114185116206	0.0202	0.0203	0.0344	0.0035	0.1751	0.0052	0.0036	0.0631	0.0025	0.1074	0.1406	0.0214	0.0025	0.1091	0.0323	0.0036	0.0044	0.002	8e-04	0.0284	0.0139	0.027	0.062	0.0225	0.0884	0.0016
16	rs74571794	58200053	0.94	0.389848785336034	0.83	0.603719568470427	1.81282432427043	0.437292531573527	0.0207	0.0204	0.0343	0.0036	0.175	0.0052	0.0036	0.0631	0.0025	0.1075	0.1406	0.0214	0.0026	0.1087	0.0323	0.0036	0.0044	0.0021	8e-04	0.0284	0.014	0.0269	0.0619	0.0224	0.0883	0.0016
16	rs75509729	58205110	0.94	0.389848785336034	0.84	0.549223467132668	1.82292799383367	0.437292531573527	0.0207	0.0204	0.0343	0.0036	0.1751	0.0052	0.0036	0.0632	0.0025	0.1075	0.1406	0.0214	0.0026	0.1086	0.0323	0.0036	0.0044	0.0021	8e-04	0.0284	0.014	0.0269	0.0619	0.0224	0.0883	0.0016
16	rs2550353	58206443	0.94	0.389848785336034	0.84	0.549223467132668	1.8271256164646	0.43782194431907	0.0207	0.0204	0.0343	0.0036	0.1751	0.0052	0.0036	0.0632	0.0025	0.1074	0.1406	0.0214	0.0026	0.1086	0.0323	0.0036	0.0044	0.0021	8e-04	0.0284	0.014	0.0269	0.0619	0.0224	0.0883	0.0016
16	rs74019825	58206621	0.94	0.389848785336034	0.84	0.549223467132668	1.82701794360975	0.437689575104006	0.0207	0.0204	0.0343	0.0036	0.1751	0.0052	0.0036	0.0632	0.0025	0.1074	0.1406	0.0214	0.0026	0.1086	0.0323	0.0036	0.0044	0.0021	8e-04	0.0284	0.014	0.0269	0.0619	0.0224	0.0883	0.0016
16	rs73549200	58207725	0.94	0.389848785336034	0.84	0.549223467132668	1.83089554137192	0.438483950564184	0.0207	0.0204	0.0343	0.0036	0.1751	0.0052	0.0036	0.0632	0.0025	0.1074	0.1406	0.0214	0.0026	0.1086	0.0323	0.0036	0.0044	0.0021	8e-04	0.0284	0.014	0.0269	0.0619	0.0224	0.0883	0.0016
16	rs78390789	58218516	0.94	0.389848785336034	0.84	0.549223467132668	1.8506502816817	0.442328836132061	0.0207	0.0204	0.0344	0.0036	0.175	0.0052	0.0036	0.0632	0.0025	0.1073	0.1406	0.0214	0.0026	0.1086	0.0323	0.0036	0.0044	0.0021	8e-04	0.0284	0.014	0.0269	0.0619	0.0224	0.0883	0.0016
16	rs2550362	58227044	0.94	0.389848785336034	0.84	0.549223467132668	1.86733071721628	0.44365672767458	0.0207	0.0204	0.0345	0.0036	0.175	0.0053	0.0036	0.0632	0.0026	0.1073	0.1405	0.0215	0.0026	0.1085	0.0323	0.0036	0.0044	0.0021	8e-04	0.0284	0.014	0.0269	0.0619	0.0224	0.0883	0.0016
16	rs11076222	58239498	0.94	0.389848785336034	0.84	0.549223467132668	1.86299321396253	0.434251733237424	0.0207	0.0204	0.0345	0.0036	0.175	0.0053	0.0036	0.0632	0.0026	0.1074	0.1406	0.0215	0.0026	0.1085	0.0322	0.0036	0.0044	0.0022	8e-04	0.0284	0.014	0.0269	0.0619	0.0223	0.0883	0.0016
16	rs72784085	58247397	0.95	0.352537935866182	0.84	0.549223467132668	2.11864269608734	0.39525088067343	0.0207	0.0204	0.0346	0.0036	0.175	0.0056	0.0037	0.0634	0.0028	0.1076	0.1408	0.0215	0.0027	0.1074	0.0319	0.0035	0.0045	0.0023	9e-04	0.0286	0.0141	0.027	0.0618	0.0221	0.0874	0.0016
16	rs2468493	58252209	0.95	0.352537935866182	0.84	0.549223467132668	2.21474228010816	0.392549713161475	0.0207	0.0204	0.0346	0.0036	0.175	0.0056	0.0037	0.0635	0.0029	0.1076	0.1409	0.0215	0.0027	0.1073	0.0319	0.0035	0.0045	0.0023	9e-04	0.0286	0.0142	0.027	0.0618	0.0221	0.0872	0.0016
16	rs2731783	58253460	0.95	0.352537935866182	0.85	0.498060230126391	2.22255430848557	0.393835344808944	0.0207	0.0204	0.0346	0.0036	0.175	0.0056	0.0037	0.0634	0.0029	0.1076	0.1409	0.0215	0.0027	0.1073	0.0319	0.0035	0.0045	0.0023	9e-04	0.0286	0.0142	0.027	0.0618	0.0221	0.0872	0.0016
16	rs117771975	58255661	0.95	0.352537935866182	0.85	0.498060230126391	2.23647708710649	0.39525088067343	0.0207	0.0204	0.0346	0.0036	0.175	0.0056	0.0037	0.0634	0.0029	0.1076	0.1409	0.0215	0.0027	0.1073	0.0319	0.0035	0.0045	0.0023	9e-04	0.0286	0.0142	0.027	0.0618	0.0221	0.0872	0.0016
16	rs2550380	58256370	0.95	0.352537935866182	0.85	0.498060230126391	2.24154686918225	0.39525088067343	0.0207	0.0204	0.0346	0.0036	0.175	0.0056	0.0037	0.0634	0.0029	0.1076	0.1409	0.0215	0.0027	0.1073	0.0319	0.0035	0.0045	0.0023	9e-04	0.0286	0.0142	0.027	0.0618	0.0221	0.0872	0.0016
16	rs59309807	58264014	0.95	0.352537935866182	0.85	0.498060230126391	2.30383391994579	0.394864686318367	0.0207	0.0204	0.0346	0.0036	0.175	0.0056	0.0037	0.0634	0.0029	0.1076	0.1408	0.0215	0.0027	0.1072	0.0318	0.0035	0.0045	0.0024	0.001	0.0286	0.0142	0.027	0.0618	0.0221	0.0871	0.0017
16	rs76812585	58264917	0.95	0.352537935866182	0.85	0.498060230126391	2.3053457547179	0.394864686318367	0.0207	0.0204	0.0346	0.0036	0.175	0.0056	0.0037	0.0634	0.003	0.1076	0.1408	0.0215	0.0027	0.1072	0.0318	0.0035	0.0045	0.0024	0.001	0.0286	0.0142	0.0271	0.0618	0.0221	0.0871	0.0017
16	rs77811779	58266267	0.95	0.352537935866182	0.85	0.498060230126391	2.30301998632366	0.39512213763821	0.0207	0.0204	0.0346	0.0036	0.175	0.0056	0.0037	0.0634	0.003	0.1076	0.1408	0.0215	0.0027	0.1072	0.0318	0.0035	0.0045	0.0024	0.001	0.0286	0.0142	0.0271	0.0618	0.0221	0.0871	0.0017
16	rs79022177	58272544	0.95	0.352537935866182	0.85	0.498060230126391	2.31919956067719	0.394221260866929	0.0207	0.0204	0.0347	0.0037	0.1746	0.0057	0.0038	0.0635	0.003	0.1078	0.1405	0.0216	0.0028	0.1068	0.0317	0.0035	0.0045	0.0024	0.001	0.0287	0.0143	0.0274	0.0619	0.0221	0.0867	0.0017
16	rs11644230	58273708	0.95	0.352537935866182	0.85	0.498060230126391	2.31884997981709	0.393449533257248	0.0207	0.0204	0.0347	0.0037	0.1746	0.0057	0.0038	0.0635	0.003	0.1077	0.1405	0.0216	0.0028	0.1068	0.0317	0.0035	0.0045	0.0024	0.001	0.0286	0.0143	0.0274	0.0619	0.0221	0.0867	0.0017
16	rs34396998	58274041	0.95	0.352537935866182	0.85	0.498060230126391	2.32153052897546	0.393192383654256	0.0207	0.0204	0.0347	0.0037	0.1746	0.0057	0.0038	0.0635	0.003	0.1077	0.1405	0.0216	0.0028	0.1068	0.0317	0.0034	0.0045	0.0024	0.001	0.0287	0.0144	0.0274	0.0619	0.0221	0.0867	0.0017
16	rs72786104	58275659	0.95	0.352537935866182	0.87	0.405435896572436	2.32876126995468	0.39525088067343	0.0207	0.0204	0.0347	0.0037	0.1746	0.0058	0.0038	0.0635	0.003	0.1078	0.1405	0.0216	0.0028	0.1067	0.0317	0.0034	0.0045	0.0024	0.001	0.0287	0.0144	0.0274	0.0619	0.0221	0.0867	0.0017
16	rs889590	58283136	0.95	0.352537935866182	0.87	0.405435896572436	2.43322008498465	0.409482667189685	0.0208	0.0204	0.0347	0.0037	0.1745	0.0058	0.0039	0.0635	0.0031	0.1079	0.1406	0.0216	0.0028	0.1064	0.0317	0.0034	0.0045	0.0024	0.0011	0.0286	0.0144	0.0277	0.0617	0.022	0.0865	0.0017
16	rs11641332	58290606	0.95	0.352537935866182	0.87	0.405435896572436	2.49391178384493	0.415474777347755	0.0208	0.0204	0.0347	0.0038	0.1745	0.0058	0.0039	0.0635	0.0031	0.108	0.1406	0.0216	0.0028	0.1062	0.0317	0.0034	0.0044	0.0024	0.0011	0.0286	0.0144	0.0278	0.0617	0.022	0.0863	0.0017
16	rs9937285	58298743	0.96	0.3177447436144	0.87	0.405435896572436	2.57864440302168	0.417956671785973	0.0208	0.0204	0.0347	0.0039	0.1742	0.0059	0.004	0.0635	0.0032	0.1082	0.1404	0.0217	0.0029	0.1059	0.0318	0.0035	0.0045	0.0025	0.0011	0.0289	0.0145	0.0281	0.0616	0.022	0.0856	0.0018
16	rs4784915	58313806	0.96	0.3177447436144	0.87	0.405435896572436	2.607363983113	0.427134877645668	0.0208	0.0204	0.0348	0.0039	0.1741	0.0059	0.004	0.0635	0.0032	0.1082	0.1405	0.0217	0.0029	0.1058	0.0318	0.0034	0.0045	0.0025	0.0011	0.0288	0.0146	0.0283	0.0616	0.022	0.0854	0.0018
16	rs2241414	58314433	0.96	0.3177447436144	0.87	0.405435896572436	2.61087009210082	0.43068936038078	0.0208	0.0204	0.0348	0.0039	0.1741	0.0059	0.004	0.0635	0.0032	0.1082	0.1404	0.0217	0.0029	0.1058	0.0318	0.0034	0.0045	0.0025	0.0011	0.0288	0.0146	0.0283	0.0615	0.022	0.0854	0.0018
16	rs1052276	58314598	0.96	0.3177447436144	0.87	0.405435896572436	2.63436179453969	0.431216622713537	0.0208	0.0204	0.0348	0.0039	0.1742	0.0059	0.004	0.0635	0.0032	0.1082	0.1404	0.0217	0.0029	0.1058	0.0318	0.0034	0.0045	0.0025	0.0011	0.0288	0.0146	0.0283	0.0615	0.022	0.0854	0.0018
16	rs55693470	58315214	0.96	0.3177447436144	0.87	0.405435896572436	2.63472557303608	0.43187594389242	0.0208	0.0204	0.0348	0.0039	0.1742	0.0059	0.004	0.0635	0.0032	0.1082	0.1404	0.0217	0.0029	0.1058	0.0318	0.0034	0.0045	0.0025	0.0011	0.0288	0.0146	0.0283	0.0615	0.022	0.0854	0.0018
16	rs61740099	58318562	0.96	0.3177447436144	0.87	0.405435896572436	2.63860683107898	0.436101978623683	0.0208	0.0204	0.0348	0.0039	0.1741	0.0059	0.004	0.0636	0.0032	0.1082	0.1404	0.0217	0.0029	0.1058	0.0318	0.0034	0.0045	0.0025	0.0011	0.0288	0.0146	0.0283	0.0615	0.022	0.0854	0.0018
16	rs3815803	58318604	0.96	0.3177447436144	0.88	0.363814363818289	2.63860683107898	0.436234219458286	0.0208	0.0204	0.0348	0.0039	0.1741	0.0059	0.004	0.0636	0.0032	0.1082	0.1404	0.0217	0.0029	0.1058	0.0318	0.0034	0.0045	0.0025	0.0011	0.0288	0.0146	0.0283	0.0615	0.022	0.0854	0.0018
16	rs72786184	58329369	0.96	0.3177447436144	0.88	0.363814363818289	2.64188299861796	0.463297350503454	0.0207	0.0204	0.0347	0.004	0.1741	0.0059	0.004	0.0636	0.0032	0.1083	0.1405	0.0217	0.0029	0.1056	0.0318	0.0034	0.0045	0.0025	0.0011	0.0287	0.0146	0.0284	0.0613	0.0221	0.0853	0.0018
16	rs117528057	58331668	0.96	0.3177447436144	0.88	0.363814363818289	2.64321808909028	0.469354217380389	0.0207	0.0204	0.0346	0.004	0.174	0.0059	0.004	0.0636	0.0032	0.1083	0.1405	0.0217	0.0029	0.1056	0.0318	0.0034	0.0045	0.0025	0.0011	0.0286	0.0146	0.0285	0.0613	0.0221	0.0853	0.0018
16	rs78263708	58351696	0.96	0.3177447436144	0.88	0.363814363818289	2.67020651201762	0.502683476714649	0.0208	0.0203	0.0346	0.0041	0.1738	0.006	0.0041	0.0636	0.0032	0.1084	0.1406	0.0217	0.003	0.1051	0.0318	0.0034	0.0046	0.0025	0.0012	0.0285	0.0147	0.0286	0.0612	0.0221	0.0853	0.0019
16	rs7204580	58356335	0.96	0.3177447436144	0.88	0.363814363818289	2.59999377998202	0.547212681962653	0.0207	0.0203	0.0344	0.0043	0.1736	0.0061	0.0041	0.0637	0.0033	0.1084	0.1402	0.0224	0.003	0.1044	0.0318	0.0034	0.0046	0.0025	0.0012	0.0285	0.0148	0.0287	0.0611	0.0221	0.0857	0.0019
16	rs729334	58359197	0.96	0.3177447436144	0.88	0.363814363818289	2.61921801147647	0.569753043920413	0.0207	0.0203	0.0345	0.0043	0.1733	0.0061	0.0041	0.0637	0.0033	0.1083	0.1403	0.0224	0.003	0.1041	0.0318	0.0034	0.0046	0.0025	0.0012	0.0285	0.0148	0.0287	0.0612	0.0221	0.086	0.0019
16	rs114023678	58360929	0.96	0.3177447436144	0.88	0.363814363818289	2.62733176063771	0.618513107593303	0.0207	0.0203	0.0344	0.0043	0.1733	0.0061	0.0041	0.0637	0.0033	0.1083	0.1402	0.0224	0.003	0.104	0.0318	0.0034	0.0046	0.0025	0.0012	0.0285	0.0148	0.0286	0.0612	0.0221	0.086	0.0019
16	rs117633372	58362413	0.96	0.3177447436144	0.88	0.363814363818289	2.67008475559799	0.668344070436131	0.0207	0.0203	0.0344	0.0043	0.1733	0.0061	0.0041	0.0637	0.0033	0.1083	0.1402	0.0224	0.003	0.104	0.0318	0.0034	0.0046	0.0025	0.0011	0.0285	0.0148	0.0286	0.0612	0.0221	0.086	0.0019
16	rs9302698	58367397	0.98	0.255415240389183	0.88	0.363814363818289	1.64117901689703	0.49638112222445	0.019	0.0197	0.0336	0.0051	0.1713	0.0073	0.0048	0.0656	0.0031	0.1088	0.1381	0.0246	0.003	0.0985	0.0323	0.0046	0.0051	0.0026	0.0014	0.03	0.0165	0.0292	0.0617	0.0232	0.0836	0.002
16	rs7201521	58369067	0.98	0.255415240389183	0.88	0.363814363818289	1.60101445203207	0.512864267370056	0.0189	0.0197	0.0336	0.0051	0.1718	0.0074	0.0048	0.0656	0.0031	0.1087	0.1379	0.0247	0.003	0.0981	0.0324	0.0047	0.0052	0.0026	0.0014	0.0298	0.0166	0.0291	0.0619	0.0233	0.0833	0.002
16	rs11643151	58369672	0.98	0.255415240389183	0.88	0.363814363818289	1.59310638806565	0.486965872930003	0.0189	0.0197	0.0336	0.0051	0.1718	0.0074	0.0048	0.0657	0.0031	0.1087	0.1379	0.0247	0.003	0.098	0.0324	0.0047	0.0052	0.0026	0.0014	0.0298	0.0167	0.0291	0.0619	0.0233	0.0833	0.002
16	rs72788151	58372377	0.98	0.255415240389183	0.88	0.363814363818289	1.56406082962105	0.488327532078867	0.0188	0.0196	0.0336	0.0052	0.1716	0.0074	0.0049	0.0656	0.0031	0.1086	0.1379	0.0247	0.003	0.098	0.0324	0.0047	0.0052	0.0026	0.0014	0.0298	0.0167	0.0291	0.0619	0.0233	0.0834	0.002
16	rs116986328	58380748	0.98	0.255415240389183	0.88	0.363814363818289	1.50202892226252	0.452981416287742	0.0187	0.0195	0.0335	0.0052	0.1712	0.0074	0.005	0.0659	0.003	0.1085	0.1379	0.0246	0.003	0.098	0.0324	0.0048	0.0053	0.0026	0.0014	0.0299	0.0168	0.0292	0.062	0.0232	0.0835	0.002
16	rs1582591	58397153	0.98	0.255415240389183	0.88	0.363814363818289	1.48508826392095	0.430425794142742	0.0187	0.0195	0.0335	0.0052	0.1712	0.0074	0.005	0.066	0.003	0.1085	0.1379	0.0246	0.003	0.098	0.0324	0.0049	0.0053	0.0026	0.0014	0.0299	0.0168	0.0292	0.0621	0.0232	0.0835	0.002
16	rs62042560	58402319	0.98	0.255415240389183	0.89	0.325204496311925	1.47749292580236	0.424244502495123	0.0187	0.0194	0.0335	0.0052	0.1711	0.0074	0.005	0.066	0.003	0.1085	0.1379	0.0246	0.003	0.098	0.0324	0.0049	0.0053	0.0026	0.0014	0.0299	0.0169	0.0292	0.0621	0.0232	0.0835	0.002
16	rs62042590	58413798	0.98	0.255415240389183	0.89	0.325204496311925	1.44170991260381	0.411954795299882	0.0186	0.0194	0.0334	0.0053	0.1709	0.0073	0.005	0.0661	0.003	0.1086	0.138	0.0245	0.003	0.0979	0.0324	0.0049	0.0054	0.0026	0.0014	0.0299	0.0169	0.0292	0.0622	0.0232	0.0835	0.0019
16	rs17241126	58414164	0.98	0.255415240389183	0.89	0.325204496311925	1.43360463733772	0.407014605699748	0.0186	0.0194	0.0334	0.0053	0.1709	0.0073	0.005	0.0662	0.003	0.1086	0.1379	0.0245	0.003	0.0979	0.0324	0.005	0.0054	0.0026	0.0014	0.0299	0.0169	0.0292	0.0622	0.0232	0.0835	0.0019
16	rs117092084	58417245	0.98	0.255415240389183	0.89	0.325204496311925	1.33931229832658	0.414561407635708	0.0183	0.0193	0.0334	0.0053	0.1706	0.0074	0.0052	0.0665	0.003	0.1086	0.1379	0.0245	0.003	0.0976	0.0324	0.0051	0.0055	0.0026	0.0015	0.03	0.017	0.0292	0.0624	0.0232	0.0834	0.0019
16	rs72788184	58419564	0.98	0.255415240389183	0.89	0.325204496311925	1.26615928637384	0.398860376355069	0.0181	0.0192	0.0334	0.0054	0.1703	0.0074	0.0053	0.0668	0.0029	0.1086	0.1378	0.0245	0.003	0.0974	0.0324	0.0052	0.0056	0.0026	0.0015	0.0301	0.0171	0.0292	0.0626	0.0232	0.0834	0.0019
16	rs62042600	58427293	0.98	0.255415240389183	0.89	0.325204496311925	1.0731287268053	0.3044327667443	0.0176	0.0192	0.0331	0.0055	0.1694	0.0074	0.0056	0.0676	0.0028	0.1085	0.1375	0.0243	0.0031	0.096	0.0325	0.0054	0.006	0.0025	0.0016	0.0312	0.018	0.0267	0.0632	0.0234	0.0843	0.0019
16	rs34136914	58433226	0.98	0.255415240389183	0.89	0.325204496311925	1.07048066915054	0.28550624581189	0.0176	0.0192	0.0331	0.0056	0.1694	0.0075	0.0056	0.0677	0.0028	0.1085	0.1375	0.0243	0.0031	0.0959	0.0325	0.0055	0.006	0.0025	0.0016	0.0313	0.0181	0.0265	0.0632	0.0234	0.0844	0.0019
16	rs117616563	58433954	0.98	0.255415240389183	0.89	0.325204496311925	1.0788751761848	0.299904604025761	0.0176	0.0191	0.0331	0.0056	0.1694	0.0075	0.0056	0.0677	0.0028	0.1086	0.1375	0.0243	0.0031	0.0959	0.0325	0.0055	0.006	0.0025	0.0016	0.0313	0.0181	0.0265	0.0632	0.0234	0.0844	0.0019
16	rs9940751	58435936	0.98	0.255415240389183	0.89	0.325204496311925	1.08206311046707	0.311022509625061	0.0175	0.0191	0.0331	0.0056	0.1693	0.0075	0.0056	0.0677	0.0028	0.1086	0.1376	0.0243	0.0031	0.0958	0.0325	0.0055	0.006	0.0025	0.0016	0.0313	0.0181	0.0265	0.0632	0.0234	0.0844	0.0019
16	rs11649008	58438652	0.98	0.255415240389183	0.89	0.325204496311925	1.06660160055332	0.302642902444844	0.0175	0.0191	0.0331	0.0056	0.1692	0.0075	0.0057	0.0677	0.0028	0.1086	0.1377	0.0243	0.0031	0.0957	0.0325	0.0055	0.006	0.0026	0.0016	0.0313	0.0181	0.0264	0.0633	0.0234	0.0845	0.0019
16	rs45439399	58438697	0.98	0.255415240389183	0.89	0.325204496311925	1.06942218093853	0.302881368181338	0.0175	0.0191	0.0331	0.0056	0.1692	0.0075	0.0057	0.0677	0.0028	0.1086	0.1377	0.0243	0.0031	0.0957	0.0325	0.0055	0.006	0.0026	0.0016	0.0313	0.0181	0.0264	0.0633	0.0234	0.0845	0.0019
16	rs12443709	58444849	0.98	0.255415240389183	0.89	0.325204496311925	1.04921592580981	0.311142711991857	0.0174	0.0191	0.0331	0.0056	0.1691	0.0075	0.0057	0.0678	0.0028	0.1086	0.1377	0.0244	0.0031	0.0956	0.0326	0.0055	0.006	0.0026	0.0016	0.0313	0.0181	0.0264	0.0633	0.0234	0.0846	0.0019
16	rs16960150	58452482	0.98	0.255415240389183	0.89	0.325204496311925	0.997326157737935	0.329816522789036	0.0176	0.019	0.0329	0.0057	0.1686	0.0075	0.0057	0.0678	0.0028	0.1086	0.1371	0.0245	0.0031	0.0955	0.0327	0.0055	0.0061	0.0026	0.0017	0.0314	0.0181	0.0264	0.0636	0.0236	0.0845	0.0019
16	rs4784934	58459926	0.99	0.227721472602965	0.89	0.325204496311925	0.9841591916519	0.290203331382721	0.0175	0.019	0.0328	0.0057	0.168	0.0075	0.0058	0.0678	0.0028	0.1085	0.1372	0.0246	0.0031	0.0952	0.0328	0.0056	0.0062	0.0026	0.0017	0.0314	0.0183	0.0265	0.0639	0.0238	0.0845	0.0019
16	rs79410869	58465614	0.99	0.227721472602965	0.89	0.325204496311925	0.979729407589914	0.280599557323607	0.0174	0.019	0.0328	0.0058	0.1673	0.0076	0.0059	0.0678	0.0028	0.1083	0.137	0.0245	0.0031	0.095	0.0331	0.0057	0.0063	0.0027	0.0018	0.0315	0.0184	0.0267	0.0641	0.024	0.0842	0.0019
16	rs75107264	58469117	0.99	0.227721472602965	0.89	0.325204496311925	0.977687659156334	0.285974903063101	0.0174	0.019	0.0328	0.0058	0.1671	0.0076	0.006	0.0678	0.0028	0.1082	0.1369	0.0245	0.0032	0.0949	0.0331	0.0057	0.0063	0.0028	0.0018	0.0315	0.0184	0.0267	0.0641	0.024	0.0841	0.0019
16	rs11649027	58470997	0.99	0.227721472602965	0.89	0.325204496311925	0.980410379008714	0.287147570753528	0.0174	0.019	0.0328	0.0059	0.1668	0.0076	0.006	0.0678	0.0028	0.1082	0.1368	0.0245	0.0032	0.0949	0.0332	0.0057	0.0063	0.0028	0.0018	0.0316	0.0185	0.0268	0.0641	0.0241	0.084	0.0019
16	rs72790204	58473770	0.99	0.227721472602965	0.89	0.325204496311925	0.939981634885606	0.312947403340228	0.0174	0.019	0.0328	0.0059	0.1669	0.0076	0.006	0.0677	0.0028	0.1084	0.1368	0.0246	0.0032	0.0947	0.0332	0.0058	0.0064	0.0028	0.0018	0.0316	0.0186	0.0268	0.064	0.0242	0.0839	0.0019
16	rs72790208	58475667	0.99	0.227721472602965	0.89	0.325204496311925	0.918333063300043	0.338779027816849	0.0173	0.019	0.0327	0.0059	0.1668	0.0076	0.0061	0.0677	0.0028	0.1085	0.1367	0.0246	0.0032	0.0946	0.0333	0.0058	0.0064	0.0028	0.0018	0.0316	0.0187	0.0268	0.0639	0.0243	0.0837	0.0018
16	rs34738810	58483116	0.99	0.227721472602965	0.89	0.325204496311925	0.880387012417981	0.332510177945449	0.0172	0.0189	0.0326	0.006	0.1665	0.0077	0.0062	0.0677	0.0027	0.1087	0.1364	0.0246	0.0032	0.0943	0.0334	0.006	0.0065	0.0028	0.0018	0.0317	0.0191	0.0269	0.0637	0.0245	0.0834	0.0019
16	rs7196666	58483323	0.99	0.227721472602965	0.89	0.325204496311925	0.878759547331932	0.329327455472933	0.0172	0.0189	0.0326	0.006	0.1665	0.0076	0.0062	0.0677	0.0027	0.1087	0.1364	0.0246	0.0032	0.0943	0.0334	0.006	0.0065	0.0028	0.0018	0.0317	0.0191	0.0269	0.0637	0.0245	0.0834	0.0019
16	rs76213890	58484331	0.99	0.227721472602965	0.89	0.325204496311925	0.793723608208352	0.353661846823201	0.0171	0.0189	0.0325	0.006	0.166	0.0078	0.0063	0.0678	0.0027	0.1088	0.1366	0.0247	0.0032	0.0943	0.0334	0.0061	0.0065	0.0028	0.0018	0.0318	0.0191	0.0269	0.0635	0.0247	0.0834	0.0019
16	rs4784950	58485904	0.99	0.227721472602965	0.89	0.325204496311925	0.719606397398081	0.303597103150958	0.0171	0.0189	0.0324	0.006	0.1654	0.008	0.0063	0.0678	0.0026	0.109	0.1369	0.0248	0.0031	0.0942	0.0333	0.0062	0.0066	0.0028	0.0018	0.0321	0.0192	0.0269	0.0633	0.0247	0.0832	0.0018
16	rs1025067	58489597	1	0.202230525110681	0.89	0.325204496311925	0.294508246906809	0.222660463049279	0.0179	0.0197	0.0316	0.0058	0.1609	0.0083	0.0064	0.0681	0.0019	0.1097	0.1391	0.0257	0.0028	0.0941	0.0323	0.0064	0.007	0.0029	0.0017	0.0325	0.02	0.0266	0.0644	0.0241	0.0829	0.0015
16	rs79081498	58496623	1	0.202230525110681	0.89	0.325204496311925	0.264783922588243	0.256691534048033	0.0181	0.0199	0.0315	0.0058	0.1602	0.0084	0.0064	0.0682	0.0017	0.1096	0.1398	0.026	0.0027	0.094	0.0321	0.0064	0.007	0.0029	0.0016	0.0327	0.0201	0.0266	0.0646	0.0239	0.0829	0.0015
16	rs12595986	58502279	1	0.202230525110681	0.89	0.325204496311925	0.261244631002288	0.233904407046799	0.0181	0.02	0.0314	0.0058	0.1602	0.0084	0.0064	0.0682	0.0017	0.1095	0.1399	0.026	0.0027	0.094	0.0321	0.0064	0.007	0.0029	0.0016	0.0327	0.0201	0.0266	0.0647	0.0239	0.0829	0.0015
16	rs72790232	58508278	1	0.202230525110681	0.89	0.325204496311925	0.251268754953303	0.254088928301906	0.0183	0.0199	0.0314	0.0058	0.1601	0.0084	0.0063	0.0683	0.0015	0.1095	0.14	0.0263	0.0026	0.0939	0.032	0.0063	0.0071	0.0029	0.0016	0.0328	0.0202	0.0264	0.0648	0.0237	0.0829	0.0014
16	rs28649193	58508678	1	0.202230525110681	0.89	0.325204496311925	0.242415454088565	0.293150806912992	0.0183	0.0199	0.0313	0.0058	0.1601	0.0082	0.0063	0.0683	0.0015	0.1095	0.1402	0.0263	0.0026	0.094	0.032	0.0063	0.0071	0.0029	0.0016	0.0328	0.0203	0.0264	0.0649	0.0236	0.0828	0.0014
16	rs56379581	58508843	1	0.202230525110681	0.89	0.325204496311925	0.240250976358245	0.278969794203787	0.0183	0.0198	0.0313	0.0058	0.1601	0.0082	0.0063	0.0683	0.0015	0.1095	0.1402	0.0263	0.0026	0.0939	0.0319	0.0063	0.0071	0.0028	0.0016	0.0328	0.0203	0.0264	0.0649	0.0236	0.0828	0.0014
16	rs9926973	58510034	1	0.202230525110681	0.89	0.325204496311925	0.196118533149896	0.190766070545243	0.0184	0.0197	0.0305	0.0058	0.1602	0.0082	0.0063	0.0684	0.0013	0.1098	0.1406	0.0265	0.0025	0.0938	0.0316	0.0062	0.0071	0.0028	0.0015	0.0328	0.0205	0.0266	0.0654	0.0233	0.0832	0.0014
16	rs11862356	58510319	1	0.202230525110681	0.89	0.325204496311925	0.190879325133004	0.203242205344153	0.0185	0.0196	0.0303	0.0057	0.1603	0.0082	0.0062	0.0685	0.0013	0.1098	0.1406	0.0265	0.0025	0.094	0.0314	0.0061	0.0071	0.0028	0.0015	0.0327	0.0206	0.0265	0.0653	0.0231	0.0836	0.0013
16	rs77608905	58512545	1.01	0.178854520006857	0.89	0.325204496311925	0.0872501508224869	0.104934992509579	0.0198	0.0189	0.0284	0.0052	0.1611	0.0075	0.0058	0.0692	0.0012	0.1101	0.1435	0.0271	0.0022	0.095	0.0293	0.0056	0.0065	0.0027	0.0013	0.0321	0.0212	0.0256	0.0653	0.0221	0.0866	0.0011
16	rs4784044	58513813	1.01	0.178854520006857	0.89	0.325204496311925	0.0683084043548549	0.0877398470770927	0.0205	0.0189	0.0276	0.005	0.1607	0.0073	0.0056	0.0696	0.0011	0.11	0.1449	0.0273	0.0021	0.0956	0.0284	0.0053	0.0062	0.0026	0.0012	0.0318	0.0213	0.0256	0.0653	0.0216	0.0881	0.001
16	rs7195592	58513888	1.01	0.178854520006857	0.89	0.325204496311925	0.0704700484679694	0.0948699198630098	0.0205	0.0189	0.0276	0.005	0.1607	0.0072	0.0055	0.0696	0.0011	0.1101	0.1447	0.0274	0.0021	0.0955	0.0285	0.0053	0.0062	0.0026	0.0012	0.0318	0.0213	0.0256	0.0652	0.0216	0.0882	0.001
16	rs8053127	58517088	1.01	0.178854520006857	0.89	0.325204496311925	0.0691800045477947	0.0904559840929823	0.0209	0.0191	0.027	0.0049	0.1605	0.007	0.0054	0.0697	0.0011	0.1102	0.1458	0.0276	0.0021	0.0951	0.0281	0.005	0.006	0.0027	0.0011	0.0319	0.0214	0.0255	0.0653	0.0214	0.0887	0.001
16	rs8044982	58521090	1.01	0.178854520006857	0.89	0.325204496311925	0.069017300025842	0.102135909969483	0.0216	0.0194	0.0263	0.0046	0.1599	0.007	0.0052	0.0698	0.001	0.1102	0.1472	0.0279	0.002	0.0948	0.0276	0.0047	0.0058	0.0027	0.0011	0.0319	0.0216	0.0255	0.0656	0.0211	0.0892	0.001
16	rs79664261	58525260	1	0.202230525110681	0.89	0.325204496311925	0.103348357489972	0.153668968817247	0.0221	0.0195	0.0253	0.004	0.1583	0.0066	0.0046	0.0696	9e-04	0.1104	0.1489	0.0284	0.0019	0.0945	0.0277	0.0042	0.0054	0.0027	0.001	0.0327	0.0215	0.025	0.0665	0.0216	0.0904	9e-04
16	rs62040067	58525312	1	0.202230525110681	0.89	0.325204496311925	0.100610602284591	0.135844440998802	0.0221	0.0195	0.0253	0.004	0.1583	0.0066	0.0046	0.0696	9e-04	0.1103	0.1489	0.0284	0.0019	0.0945	0.0277	0.0042	0.0054	0.0027	0.001	0.0328	0.0215	0.025	0.0666	0.0216	0.0903	9e-04
16	rs2550428	58527975	1	0.202230525110681	0.89	0.325204496311925	0.097893204643587	0.224938286978408	0.0224	0.0196	0.0247	0.0037	0.1579	0.0065	0.0043	0.0699	9e-04	0.1105	0.1496	0.0284	0.0018	0.0948	0.0278	0.0038	0.0052	0.0026	9e-04	0.0335	0.0217	0.0247	0.0669	0.0218	0.0898	9e-04
16	rs2042405	58528407	1	0.202230525110681	0.86	0.450156947394433	0.0948480790930166	0.195206015803662	0.0225	0.0196	0.0247	0.0038	0.1581	0.0064	0.0042	0.0699	9e-04	0.1105	0.1496	0.0284	0.0017	0.095	0.0278	0.0038	0.0051	0.0026	9e-04	0.0336	0.0217	0.0247	0.067	0.0218	0.0897	9e-04
16	rs9788945	58531841	1	0.202230525110681	0.86	0.450156947394433	0.0783843866350518	0.148737755876929	0.0226	0.0196	0.0245	0.0037	0.1583	0.0062	0.0041	0.0701	9e-04	0.1105	0.1498	0.0283	0.0017	0.0954	0.0276	0.0037	0.0051	0.0026	8e-04	0.0339	0.0217	0.0248	0.0672	0.0217	0.0893	9e-04
16	rs75752902	58535464	1	0.202230525110681	0.86	0.450156947394433	0.092646788606298	0.164971953040269	0.0228	0.0198	0.024	0.0033	0.1586	0.006	0.0038	0.0705	9e-04	0.1108	0.1503	0.0279	0.0017	0.0955	0.0272	0.0034	0.0047	0.0026	8e-04	0.0339	0.0225	0.0249	0.0679	0.0214	0.089	9e-04
16	rs4784045	58536624	1	0.202230525110681	0.86	0.450156947394433	0.0933851573634652	0.150627545670287	0.0229	0.02	0.0239	0.003	0.1587	0.0058	0.0035	0.0707	8e-04	0.111	0.1507	0.0278	0.0016	0.0956	0.027	0.0032	0.0045	0.0026	8e-04	0.034	0.023	0.0249	0.0683	0.0213	0.0889	9e-04
16	rs78506199	58536668	1	0.202230525110681	0.86	0.450156947394433	0.0951473764638155	0.154146153780575	0.0229	0.02	0.0239	0.003	0.1587	0.0058	0.0035	0.0706	8e-04	0.111	0.1507	0.0277	0.0016	0.0956	0.027	0.0031	0.0045	0.0026	8e-04	0.034	0.023	0.0249	0.0683	0.0213	0.0891	9e-04
16	rs17821543	58540875	1	0.202230525110681	0.85	0.498060230126391	0.118271053221698	0.306943876665039	0.023	0.0199	0.0234	0.0022	0.1602	0.0047	0.0027	0.0702	7e-04	0.1127	0.1514	0.0276	0.0015	0.0964	0.0267	0.0021	0.0036	0.0023	7e-04	0.0345	0.023	0.0252	0.0694	0.0209	0.0897	7e-04
16	rs11644694	58557342	1	0.202230525110681	0.85	0.498060230126391	0.111589446517454	0.33496449097656	0.023	0.0199	0.0233	0.002	0.1604	0.0046	0.0025	0.0701	7e-04	0.1131	0.1515	0.0277	0.0014	0.0967	0.0266	0.0019	0.0035	0.0022	6e-04	0.0346	0.023	0.0253	0.0696	0.0208	0.0899	7e-04
16	rs37059	58564864	1	0.202230525110681	0.85	0.498060230126391	0.106399555304488	0.307902109894629	0.023	0.0199	0.0233	0.002	0.1604	0.0045	0.0025	0.0702	7e-04	0.1131	0.1515	0.0277	0.0014	0.0967	0.0266	0.0019	0.0035	0.0022	6e-04	0.0346	0.0231	0.0253	0.0696	0.0208	0.0899	7e-04
16	rs37060	58566304	1	0.202230525110681	0.85	0.498060230126391	0.105731554993845	0.309101153825317	0.023	0.0199	0.0233	0.002	0.1604	0.0045	0.0025	0.0702	7e-04	0.1131	0.1515	0.0277	0.0014	0.0967	0.0266	0.0019	0.0035	0.0022	6e-04	0.0346	0.0231	0.0253	0.0695	0.0208	0.0899	7e-04
16	rs37062	58567238	1	0.202230525110681	0.85	0.498060230126391	0.108446328444252	0.313429177770568	0.023	0.0199	0.0234	0.002	0.1604	0.0045	0.0025	0.0702	7e-04	0.1132	0.1515	0.0277	0.0014	0.0966	0.0266	0.0019	0.0035	0.0022	6e-04	0.0346	0.023	0.0253	0.0695	0.0208	0.0899	7e-04
16	rs4784049	58607311	1	0.202230525110681	0.85	0.498060230126391	0.104641685498284	0.301094249939693	0.023	0.0199	0.0234	0.002	0.1604	0.0045	0.0025	0.0701	7e-04	0.1133	0.1516	0.0277	0.0014	0.0966	0.0265	0.0019	0.0035	0.0022	6e-04	0.0346	0.023	0.0253	0.0695	0.0208	0.0899	8e-04
16	rs9921370	58611935	1	0.202230525110681	0.85	0.498060230126391	0.104191845781579	0.302166140036837	0.023	0.0199	0.0234	0.002	0.1604	0.0045	0.0025	0.0701	7e-04	0.1133	0.1516	0.0277	0.0014	0.0966	0.0265	0.0019	0.0035	0.0022	6e-04	0.0346	0.0231	0.0253	0.0696	0.0208	0.0898	8e-04
16	rs11860087	58613243	1	0.202230525110681	0.85	0.498060230126391	0.10427114167209	0.302523690703936	0.023	0.0199	0.0234	0.002	0.1604	0.0045	0.0025	0.0701	7e-04	0.1133	0.1516	0.0277	0.0014	0.0966	0.0265	0.0019	0.0035	0.0022	6e-04	0.0346	0.0231	0.0253	0.0696	0.0208	0.0898	8e-04
16	rs12445198	58613808	1	0.202230525110681	0.85	0.498060230126391	0.104324026451067	0.302881368181338	0.023	0.0199	0.0234	0.002	0.1604	0.0045	0.0025	0.0701	7e-04	0.1133	0.1516	0.0277	0.0014	0.0966	0.0265	0.0019	0.0035	0.0022	6e-04	0.0346	0.0231	0.0253	0.0696	0.0208	0.0898	8e-04
16	rs950844	58621042	1	0.202230525110681	0.85	0.498060230126391	0.114647911071839	0.292088675716606	0.023	0.0199	0.0234	0.002	0.1604	0.0047	0.0025	0.0702	7e-04	0.1134	0.1516	0.0277	0.0014	0.0966	0.0265	0.0019	0.0035	0.0022	6e-04	0.0346	0.023	0.0253	0.0696	0.0207	0.0898	8e-04
16	rs72790280	58621603	1	0.202230525110681	0.85	0.498060230126391	0.120541761475845	0.296225727407852	0.023	0.0199	0.0234	0.002	0.1604	0.0047	0.0025	0.0703	7e-04	0.1134	0.1515	0.0277	0.0014	0.0965	0.0266	0.0019	0.0035	0.0022	6e-04	0.0346	0.0231	0.0253	0.0695	0.0207	0.0898	8e-04
16	rs12925676	58625326	1	0.202230525110681	0.85	0.498060230126391	0.120686365978107	0.295752031934044	0.023	0.0199	0.0234	0.002	0.1604	0.0047	0.0025	0.0703	7e-04	0.1134	0.1515	0.0277	0.0014	0.0965	0.0266	0.0019	0.0035	0.0022	6e-04	0.0346	0.0231	0.0253	0.0695	0.0207	0.0897	8e-04
16	rs8051650	58625756	1	0.202230525110681	0.85	0.498060230126391	0.120686365978107	0.295633643836388	0.023	0.0199	0.0234	0.002	0.1604	0.0047	0.0025	0.0703	7e-04	0.1134	0.1515	0.0277	0.0014	0.0965	0.0266	0.0019	0.0035	0.0022	6e-04	0.0346	0.0231	0.0253	0.0695	0.0207	0.0897	8e-04
16	rs7189568	58629135	1	0.202230525110681	0.85	0.498060230126391	0.122692725230898	0.296462660939529	0.023	0.0199	0.0234	0.002	0.1605	0.0047	0.0025	0.0703	6e-04	0.1135	0.1515	0.0277	0.0014	0.0965	0.0266	0.0019	0.0035	0.0022	6e-04	0.0346	0.0231	0.0252	0.0695	0.0207	0.0896	8e-04
16	rs117764886	58635618	1	0.202230525110681	0.85	0.498060230126391	0.126766049826877	0.298953907724961	0.023	0.0199	0.0234	0.002	0.1604	0.0047	0.0024	0.0702	6e-04	0.1135	0.1516	0.0277	0.0014	0.0963	0.0266	0.0018	0.0034	0.0022	6e-04	0.0346	0.0231	0.0252	0.0695	0.0207	0.0897	8e-04
16	rs113660976	58661343	1	0.202230525110681	0.85	0.498060230126391	0.132170252797856	0.301808716284214	0.023	0.0199	0.0234	0.002	0.1604	0.0047	0.0024	0.0702	6e-04	0.1136	0.1518	0.0277	0.0014	0.0962	0.0267	0.0018	0.0034	0.0022	6e-04	0.0346	0.0231	0.0252	0.0695	0.0207	0.0898	8e-04
16	rs62065263	58666631	1	0.202230525110681	0.85	0.498060230126391	0.133181469580871	0.301927843427044	0.023	0.0199	0.0234	0.002	0.1604	0.0047	0.0024	0.0702	6e-04	0.1136	0.1518	0.0277	0.0014	0.0962	0.0267	0.0018	0.0034	0.0022	6e-04	0.0346	0.0232	0.0252	0.0695	0.0207	0.0898	8e-04
16	rs149428	58668566	1	0.202230525110681	0.85	0.498060230126391	0.149665106572002	0.308381560662893	0.023	0.0199	0.0232	0.0019	0.1601	0.0046	0.0024	0.07	6e-04	0.1139	0.1525	0.0277	0.0014	0.0957	0.0268	0.0017	0.0034	0.0022	6e-04	0.0346	0.0232	0.0252	0.0695	0.0209	0.0899	8e-04
16	rs67742851	58678335	1	0.202230525110681	0.85	0.498060230126391	0.159567345213683	0.320075775582771	0.0232	0.0198	0.0232	0.0019	0.1599	0.0047	0.0023	0.0698	6e-04	0.1139	0.1526	0.0276	0.0014	0.0956	0.0269	0.0017	0.0034	0.0022	6e-04	0.0346	0.0232	0.0253	0.0694	0.0212	0.0899	7e-04
16	rs78774230	58683535	1	0.202230525110681	0.85	0.498060230126391	0.162006534195041	0.321045980633058	0.0232	0.0198	0.0232	0.0019	0.1599	0.0047	0.0023	0.0698	6e-04	0.1139	0.1525	0.0276	0.0013	0.0955	0.0269	0.0016	0.0034	0.0022	6e-04	0.0346	0.0232	0.0254	0.0694	0.0212	0.0899	7e-04
16	rs6499963	58687068	0.99	0.227721472602965	0.85	0.498060230126391	0.179506328745257	0.337177856360444	0.0234	0.0197	0.023	0.0019	0.1602	0.0045	0.0023	0.07	6e-04	0.1139	0.1523	0.0271	0.0013	0.095	0.0276	0.0016	0.0035	0.0021	6e-04	0.0346	0.0232	0.0259	0.0694	0.0214	0.0899	7e-04
16	rs75459646	58688857	0.99	0.227721472602965	0.85	0.498060230126391	0.199293151252878	0.350919581074007	0.0235	0.0195	0.0225	0.0019	0.1603	0.0045	0.0022	0.0699	7e-04	0.1139	0.1524	0.0274	0.0013	0.0945	0.0279	0.0016	0.0037	0.0021	6e-04	0.0345	0.023	0.0262	0.0693	0.0217	0.0898	7e-04
16	rs75965508	58689253	0.99	0.227721472602965	0.85	0.498060230126391	0.201204023194229	0.351044096756812	0.0236	0.0194	0.0224	0.002	0.1603	0.0044	0.0022	0.0699	7e-04	0.1139	0.1525	0.0274	0.0013	0.0945	0.028	0.0016	0.0037	0.0021	6e-04	0.0345	0.023	0.0263	0.0693	0.0217	0.0898	7e-04
16	rs8059967	58697834	0.99	0.227721472602965	0.85	0.498060230126391	0.22245099720845	0.349550745462972	0.0237	0.0189	0.0216	0.002	0.1605	0.0044	0.0022	0.0697	7e-04	0.1139	0.153	0.0274	0.0013	0.0946	0.0283	0.0015	0.0039	0.0021	6e-04	0.0347	0.0228	0.0266	0.0693	0.0219	0.0896	7e-04
16	rs12696	58700352	0.99	0.227721472602965	0.85	0.498060230126391	0.220552219380913	0.347065895349878	0.0237	0.0189	0.0216	0.002	0.1605	0.0044	0.0022	0.0697	7e-04	0.1139	0.1531	0.0273	0.0013	0.0945	0.0283	0.0015	0.0039	0.0021	6e-04	0.0347	0.0228	0.0267	0.0693	0.0219	0.0895	7e-04
16	rs11641633	58713621	0.99	0.227721472602965	0.85	0.498060230126391	0.223694230607785	0.333368589357031	0.0237	0.0189	0.0214	0.002	0.1603	0.0044	0.0022	0.0696	7e-04	0.114	0.1533	0.0274	0.0013	0.0945	0.0283	0.0015	0.004	0.0021	6e-04	0.0347	0.0229	0.0268	0.0692	0.0219	0.0896	7e-04
16	rs7191331	58713798	0.99	0.227721472602965	0.85	0.498060230126391	0.223860287278249	0.333613968190977	0.0237	0.0189	0.0214	0.002	0.1603	0.0044	0.0022	0.0696	7e-04	0.114	0.1533	0.0274	0.0013	0.0945	0.0283	0.0015	0.004	0.0021	6e-04	0.0347	0.0229	0.0268	0.0692	0.0219	0.0896	7e-04
16	rs7193572	58713894	0.99	0.227721472602965	0.85	0.498060230126391	0.223652727182562	0.33373667732889	0.0237	0.0189	0.0214	0.002	0.1603	0.0044	0.0022	0.0696	7e-04	0.1139	0.1533	0.0274	0.0013	0.0945	0.0283	0.0015	0.004	0.0021	6e-04	0.0347	0.0228	0.0268	0.0692	0.0219	0.0896	7e-04
16	rs34698978	58713998	0.99	0.227721472602965	0.85	0.498060230126391	0.223403796870165	0.333859399609434	0.0237	0.0189	0.0214	0.002	0.1603	0.0044	0.0022	0.0696	7e-04	0.1139	0.1533	0.0274	0.0013	0.0945	0.0283	0.0015	0.004	0.0021	6e-04	0.0347	0.0228	0.0268	0.0692	0.0219	0.0896	7e-04
16	rs112711550	58714333	0.99	0.227721472602965	0.85	0.498060230126391	0.222533759099435	0.333368589357031	0.0238	0.0189	0.0214	0.002	0.1603	0.0044	0.0022	0.0696	7e-04	0.1139	0.1533	0.0274	0.0013	0.0945	0.0283	0.0015	0.004	0.0021	6e-04	0.0347	0.0228	0.0269	0.0692	0.0219	0.0895	7e-04
16	rs7198514	58714503	0.99	0.227721472602965	0.85	0.498060230126391	0.222906400356468	0.334350420088052	0.0238	0.0189	0.0214	0.002	0.1603	0.0044	0.0022	0.0696	7e-04	0.1139	0.1533	0.0274	0.0013	0.0944	0.0283	0.0015	0.004	0.0021	6e-04	0.0347	0.0228	0.0269	0.0692	0.0219	0.0895	7e-04
16	rs79834772	58722170	0.99	0.227721472602965	0.85	0.498060230126391	0.226944733846243	0.337547162062978	0.0238	0.0189	0.0213	0.002	0.1603	0.0045	0.0022	0.0696	7e-04	0.1137	0.1533	0.0274	0.0013	0.0944	0.0282	0.0015	0.004	0.0022	7e-04	0.0349	0.0229	0.0269	0.0691	0.0219	0.0894	7e-04
16	rs8050549	58728423	0.99	0.227721472602965	0.85	0.498060230126391	0.228789877370252	0.343843232318371	0.0238	0.0189	0.0212	0.002	0.1602	0.0045	0.0022	0.0696	7e-04	0.1137	0.1532	0.0275	0.0013	0.0943	0.0282	0.0015	0.0041	0.0023	7e-04	0.035	0.0229	0.027	0.0691	0.0218	0.0894	7e-04
16	rs9927217	58732101	0.99	0.227721472602965	0.85	0.498060230126391	0.234332558943661	0.34594937803244	0.0238	0.0188	0.0212	0.002	0.1603	0.0045	0.0022	0.0696	7e-04	0.1136	0.1533	0.0275	0.0013	0.0943	0.0282	0.0015	0.0041	0.0022	7e-04	0.035	0.0229	0.0269	0.0692	0.0218	0.0894	7e-04
16	rs12709010	58735942	0.99	0.227721472602965	0.85	0.498060230126391	0.263237974348919	0.389853679420715	0.0238	0.0186	0.0214	0.0021	0.1602	0.0046	0.0022	0.0697	7e-04	0.1136	0.1533	0.0284	0.0014	0.0942	0.0286	0.0016	0.0041	0.0023	7e-04	0.034	0.0226	0.027	0.0692	0.0229	0.088	7e-04
16	rs6993	58741367	0.99	0.227721472602965	0.85	0.498060230126391	0.280701103459731	0.380139944566492	0.0239	0.0185	0.0214	0.0021	0.1602	0.0047	0.0022	0.0696	7e-04	0.1142	0.1533	0.0283	0.0014	0.0939	0.0287	0.0018	0.0042	0.0024	7e-04	0.0341	0.0226	0.027	0.0694	0.0228	0.087	8e-04
16	rs30842	58743454	0.99	0.227721472602965	0.85	0.498060230126391	0.283623167313478	0.381796655269612	0.0239	0.0185	0.0214	0.0021	0.1602	0.0047	0.0022	0.0696	7e-04	0.1142	0.1533	0.0283	0.0014	0.0939	0.0287	0.0018	0.0042	0.0024	7e-04	0.0341	0.0226	0.027	0.0694	0.0228	0.087	8e-04
16	rs78623058	58747606	0.99	0.227721472602965	0.85	0.498060230126391	0.291718472385217	0.383838442072956	0.0239	0.0188	0.0214	0.0022	0.1603	0.0047	0.0022	0.0696	7e-04	0.1142	0.1533	0.0282	0.0014	0.0938	0.0288	0.0018	0.0042	0.0024	7e-04	0.0342	0.0226	0.027	0.0692	0.0228	0.0867	8e-04
16	rs118080449	58751919	0.99	0.227721472602965	0.85	0.498060230126391	0.29557013782868	0.381414158792163	0.0239	0.019	0.0214	0.0022	0.1603	0.0048	0.0022	0.0696	7e-04	0.1142	0.1533	0.0282	0.0014	0.0937	0.0288	0.0018	0.0042	0.0024	7e-04	0.0342	0.0227	0.027	0.0691	0.0228	0.0866	8e-04
16	rs139235307	58752137	0.99	0.227721472602965	0.85	0.498060230126391	0.295763427463334	0.381541645720922	0.0239	0.019	0.0214	0.0022	0.1603	0.0048	0.0022	0.0696	7e-04	0.1142	0.1533	0.0282	0.0014	0.0937	0.0288	0.0018	0.0042	0.0024	7e-04	0.0342	0.0227	0.027	0.0691	0.0228	0.0866	8e-04
16	rs11076256	58752466	0.99	0.227721472602965	0.85	0.498060230126391	0.296053487981449	0.383455375723679	0.0239	0.019	0.0214	0.0022	0.1603	0.0048	0.0022	0.0696	7e-04	0.1142	0.1533	0.0282	0.0014	0.0937	0.0288	0.0018	0.0042	0.0024	7e-04	0.0342	0.0227	0.027	0.0691	0.0228	0.0866	8e-04
16	rs9921563	58754888	0.99	0.227721472602965	0.85	0.498060230126391	0.29644047063607	0.381414158792163	0.0239	0.0191	0.0214	0.0022	0.1604	0.0048	0.0022	0.0695	7e-04	0.1142	0.1533	0.0282	0.0014	0.0937	0.0288	0.0018	0.0042	0.0024	7e-04	0.0342	0.0227	0.027	0.0691	0.0229	0.0866	8e-04
16	Affx-12944360	58757668	0.99	0.227721472602965	0.85	0.498060230126391	0.299984103034177	0.376451481525847	0.0239	0.0192	0.0214	0.0022	0.1604	0.0048	0.0022	0.0695	7e-04	0.1142	0.1533	0.0282	0.0014	0.0937	0.0288	0.0018	0.0042	0.0023	7e-04	0.0342	0.0227	0.027	0.069	0.0229	0.0865	8e-04
16	rs257636	58757683	0.99	0.227721472602965	0.85	0.498060230126391	0.299351408123875	0.374547617800034	0.0239	0.0192	0.0214	0.0022	0.1604	0.0048	0.0022	0.0695	7e-04	0.1142	0.1533	0.0282	0.0014	0.0937	0.0288	0.0018	0.0042	0.0023	7e-04	0.0342	0.0227	0.027	0.069	0.0228	0.0865	8e-04
16	rs4575523	58772463	0.99	0.227721472602965	0.85	0.498060230126391	0.317534974386708	0.35866337990986	0.0239	0.0193	0.0214	0.0022	0.1609	0.0048	0.0022	0.0694	7e-04	0.1143	0.1532	0.028	0.0014	0.0937	0.0291	0.0018	0.0043	0.0023	6e-04	0.0342	0.0227	0.027	0.0687	0.0229	0.0862	8e-04
16	rs1615326	58781052	0.99	0.227721472602965	0.85	0.498060230126391	0.326125746745725	0.37518193789137	0.0239	0.0192	0.0214	0.0022	0.1608	0.0048	0.0022	0.0693	7e-04	0.1146	0.1531	0.028	0.0014	0.0938	0.0291	0.0018	0.0043	0.0023	6e-04	0.0342	0.0228	0.0271	0.0689	0.0229	0.0856	9e-04
16	rs74878557	58785451	0.99	0.227721472602965	0.85	0.498060230126391	0.326991428862942	0.374040378907791	0.0238	0.0192	0.0214	0.0022	0.1608	0.0048	0.0022	0.0693	7e-04	0.1148	0.1531	0.028	0.0014	0.0938	0.0291	0.0018	0.0043	0.0023	6e-04	0.0342	0.0227	0.0271	0.0689	0.0229	0.0856	8e-04
16	rs12931903	58789044	0.99	0.227721472602965	0.85	0.498060230126391	0.330927469273902	0.376959635721298	0.0238	0.0192	0.0214	0.0021	0.1609	0.0048	0.0022	0.0692	7e-04	0.115	0.1531	0.028	0.0013	0.0938	0.0291	0.0018	0.0043	0.0022	6e-04	0.0342	0.0227	0.0271	0.069	0.0229	0.0855	8e-04
16	rs171787	58794787	0.99	0.227721472602965	0.85	0.498060230126391	0.332776123898602	0.377595098622985	0.0238	0.0192	0.0214	0.0021	0.1608	0.0048	0.0022	0.0692	7e-04	0.1153	0.153	0.028	0.0013	0.0938	0.0291	0.0018	0.0043	0.0022	6e-04	0.0342	0.0227	0.0271	0.0689	0.0229	0.0855	8e-04
16	rs113283626	58795982	0.99	0.227721472602965	0.85	0.498060230126391	0.318338392112451	0.374547617800034	0.0238	0.0192	0.0214	0.0021	0.1609	0.0048	0.0022	0.0691	7e-04	0.1151	0.1532	0.028	0.0013	0.0938	0.0289	0.0018	0.0043	0.0022	6e-04	0.0342	0.0227	0.0272	0.0689	0.023	0.0855	8e-04
16	rs78455334	58798220	0.99	0.227721472602965	0.85	0.498060230126391	0.293929891297587	0.363307560459478	0.0238	0.0191	0.0214	0.0021	0.161	0.0048	0.0022	0.0691	7e-04	0.1148	0.1536	0.028	0.0013	0.0938	0.0286	0.0018	0.0043	0.0022	6e-04	0.0342	0.0227	0.0272	0.0689	0.023	0.0857	8e-04
16	rs35844852	58801480	0.99	0.227721472602965	0.85	0.498060230126391	0.294122609223843	0.361422738173099	0.0238	0.0191	0.0214	0.0021	0.161	0.0048	0.0022	0.0691	7e-04	0.1148	0.1536	0.028	0.0013	0.0938	0.0286	0.0018	0.0043	0.0022	6e-04	0.0342	0.0227	0.0272	0.0689	0.023	0.0856	8e-04
16	rs6499978	58807766	0.99	0.227721472602965	0.86	0.450156947394433	0.30056875841534	0.351168625105529	0.0239	0.0191	0.0214	0.0022	0.1611	0.0048	0.0022	0.069	7e-04	0.1147	0.1537	0.028	0.0013	0.0938	0.0286	0.0018	0.0044	0.0022	6e-04	0.0343	0.0227	0.0272	0.0689	0.0231	0.0856	8e-04
16	rs7187332	58809632	0.99	0.227721472602965	0.86	0.450156947394433	0.301202816666024	0.347935013104007	0.0239	0.0191	0.0214	0.0022	0.1611	0.0048	0.0022	0.069	7e-04	0.1147	0.1537	0.028	0.0013	0.0938	0.0286	0.0018	0.0044	0.0022	6e-04	0.0343	0.0227	0.0272	0.0689	0.0231	0.0856	8e-04
16	rs6499984	58844113	0.99	0.227721472602965	0.85	0.498060230126391	0.317685533988418	0.347190016737816	0.0239	0.0191	0.0214	0.0022	0.1613	0.0048	0.0022	0.069	7e-04	0.1145	0.1537	0.028	0.0014	0.0937	0.0287	0.0016	0.0044	0.0023	6e-04	0.0343	0.0228	0.0272	0.069	0.0231	0.0854	7e-04
16	rs11076272	58846851	0.99	0.227721472602965	0.85	0.498060230126391	0.317585156754953	0.343967020522088	0.0239	0.0191	0.0213	0.0022	0.1613	0.0048	0.0022	0.0691	7e-04	0.1144	0.1536	0.028	0.0014	0.0937	0.0287	0.0016	0.0044	0.0023	6e-04	0.0343	0.0228	0.0272	0.069	0.0231	0.0854	7e-04
16	rs74382828	58852492	0.99	0.227721472602965	0.85	0.498060230126391	0.311046769592939	0.33496449097656	0.0238	0.0191	0.0214	0.0022	0.1614	0.0048	0.0022	0.069	7e-04	0.1145	0.1535	0.028	0.0014	0.0938	0.0286	0.0016	0.0044	0.0023	6e-04	0.0343	0.0227	0.0273	0.069	0.0232	0.0853	7e-04
16	rs112492282	58858740	0.99	0.227721472602965	0.85	0.498060230126391	0.310451414243781	0.337300945220623	0.0238	0.0191	0.0214	0.0022	0.1614	0.0048	0.0022	0.069	7e-04	0.1145	0.1534	0.028	0.0014	0.0937	0.0286	0.0016	0.0044	0.0023	6e-04	0.0343	0.0227	0.0273	0.069	0.0232	0.0853	7e-04
16	rs6416775	58864314	0.99	0.227721472602965	0.85	0.498060230126391	0.309114064592118	0.336808668065401	0.0238	0.0191	0.0214	0.0022	0.1614	0.0048	0.0022	0.069	7e-04	0.1145	0.1534	0.028	0.0014	0.0937	0.0286	0.0016	0.0044	0.0023	6e-04	0.0343	0.0227	0.0273	0.069	0.0232	0.0853	7e-04
16	rs72792485	58864901	0.99	0.227721472602965	0.85	0.498060230126391	0.31818767007265	0.330672900779806	0.0237	0.019	0.0214	0.0022	0.1616	0.0048	0.0022	0.0689	7e-04	0.1146	0.153	0.028	0.0014	0.0938	0.0286	0.0016	0.0044	0.0022	6e-04	0.0343	0.0227	0.0273	0.069	0.0232	0.0853	7e-04
16	rs79632209	58868315	0.99	0.227721472602965	0.85	0.498060230126391	0.182524518991912	0.320803348217437	0.0231	0.0176	0.0214	0.0028	0.1617	0.0042	0.0023	0.0675	6e-04	0.1164	0.1512	0.0285	0.0018	0.0958	0.0289	0.002	0.0046	0.0021	8e-04	0.0352	0.0228	0.0282	0.0682	0.0227	0.0841	9e-04
16	rs1471457	58876545	0.98	0.255415240389183	0.85	0.498060230126391	0.176009718637259	0.317412186352451	0.023	0.0173	0.0217	0.0029	0.1617	0.0041	0.0024	0.0671	6e-04	0.1167	0.1508	0.0286	0.0019	0.0962	0.0291	0.0021	0.0047	0.0021	8e-04	0.0353	0.0229	0.0283	0.0679	0.0227	0.0838	0.001
16	rs28648702	58876730	0.98	0.255415240389183	0.85	0.498060230126391	0.17691646343472	0.317170368243561	0.023	0.0173	0.0217	0.0029	0.1617	0.0041	0.0024	0.0671	6e-04	0.1167	0.1508	0.0286	0.0019	0.0961	0.0291	0.0021	0.0047	0.0021	8e-04	0.0353	0.0229	0.0283	0.0679	0.0227	0.0838	0.001
16	rs78376908	58877446	0.98	0.255415240389183	0.85	0.498060230126391	0.176299583474479	0.317895986017691	0.023	0.0173	0.0218	0.0029	0.1617	0.0041	0.0024	0.0671	6e-04	0.1167	0.1508	0.0286	0.0019	0.0962	0.0291	0.0021	0.0047	0.0021	8e-04	0.0353	0.0229	0.0283	0.0679	0.0227	0.0838	0.001
16	rs62066431	58877671	0.98	0.255415240389183	0.85	0.498060230126391	0.176880141848593	0.32043950100801	0.0229	0.0173	0.0218	0.0029	0.1617	0.0041	0.0024	0.0671	6e-04	0.1167	0.1508	0.0286	0.0019	0.0962	0.0291	0.0021	0.0047	0.0021	8e-04	0.0354	0.0229	0.0283	0.0679	0.0227	0.0838	0.001
16	rs118064047	58885150	0.98	0.255415240389183	0.85	0.498060230126391	0.180166371872139	0.325178978230885	0.0229	0.0173	0.0219	0.0029	0.1615	0.004	0.0024	0.0671	6e-04	0.1168	0.1508	0.0286	0.0019	0.0963	0.0291	0.0021	0.0047	0.0021	8e-04	0.0354	0.0229	0.0283	0.0677	0.0227	0.0837	0.001
16	rs75868537	58885559	0.98	0.255415240389183	0.85	0.498060230126391	0.176698598661431	0.323232101297956	0.0229	0.0173	0.0219	0.0029	0.1615	0.004	0.0024	0.0671	6e-04	0.1168	0.1508	0.0286	0.0019	0.0963	0.0291	0.0022	0.0046	0.0021	8e-04	0.0353	0.0229	0.0283	0.0677	0.0227	0.0837	0.001
16	rs922488	58888168	0.98	0.255415240389183	0.85	0.498060230126391	0.17706179294177	0.324205110345944	0.0229	0.0172	0.022	0.0029	0.1615	0.004	0.0024	0.0671	6e-04	0.1169	0.1508	0.0286	0.0019	0.0963	0.0292	0.0022	0.0046	0.0021	8e-04	0.0353	0.0229	0.0283	0.0676	0.0227	0.0837	0.001
16	rs16960574	58889910	0.98	0.255415240389183	0.85	0.498060230126391	0.177425418849553	0.324691937048948	0.0229	0.0172	0.022	0.0029	0.1615	0.004	0.0024	0.0671	6e-04	0.1169	0.1508	0.0286	0.0019	0.0963	0.0292	0.0022	0.0046	0.0021	8e-04	0.0353	0.0229	0.0283	0.0676	0.0227	0.0837	0.001
16	rs4784061	58898214	0.98	0.255415240389183	0.86	0.450156947394433	0.178445867703185	0.328472098675182	0.0229	0.0172	0.0222	0.003	0.1613	0.004	0.0024	0.067	6e-04	0.1169	0.1506	0.0286	0.0019	0.0963	0.0293	0.0022	0.0047	0.0021	8e-04	0.0353	0.0229	0.0284	0.0674	0.0227	0.0838	0.001
16	rs9935162	58900991	0.98	0.255415240389183	0.86	0.450156947394433	0.175792501284183	0.32627560388876	0.0229	0.0172	0.0223	0.003	0.1612	0.0041	0.0025	0.067	6e-04	0.1169	0.1504	0.0287	0.0019	0.0962	0.0293	0.0022	0.0047	0.0021	8e-04	0.0353	0.0229	0.0284	0.0673	0.0227	0.0838	0.001
16	rs79545574	58902184	0.98	0.255415240389183	0.86	0.450156947394433	0.174492460007706	0.32457021025681	0.0228	0.0172	0.0224	0.003	0.1611	0.0041	0.0025	0.0669	6e-04	0.1169	0.1504	0.0287	0.0019	0.0963	0.0294	0.0023	0.0047	0.0021	8e-04	0.0353	0.023	0.0285	0.0671	0.0227	0.0838	0.001
16	rs28391230	58902763	0.98	0.255415240389183	0.86	0.450156947394433	0.173269778923493	0.322502909233952	0.0227	0.0171	0.0226	0.0031	0.161	0.0041	0.0026	0.0668	6e-04	0.1169	0.1502	0.0287	0.0019	0.0964	0.0295	0.0023	0.0048	0.0021	9e-04	0.0352	0.023	0.0287	0.0668	0.0228	0.0836	0.001
16	rs62066440	58902803	0.98	0.255415240389183	0.86	0.450156947394433	0.172624496778014	0.32298898344543	0.0227	0.0171	0.0226	0.0031	0.161	0.0041	0.0027	0.0668	6e-04	0.1169	0.1502	0.0287	0.0019	0.0964	0.0296	0.0023	0.0048	0.0021	9e-04	0.0351	0.023	0.0287	0.0668	0.0228	0.0836	0.001
16	rs79756030	58903197	0.98	0.255415240389183	0.86	0.450156947394433	0.184490743832165	0.31971217204012	0.0227	0.0171	0.0228	0.0033	0.161	0.0042	0.0027	0.0664	6e-04	0.117	0.1501	0.0288	0.002	0.0964	0.0299	0.0025	0.0048	0.0021	9e-04	0.035	0.023	0.029	0.0662	0.0228	0.0831	0.0011
16	rs11640898	58914064	0.98	0.255415240389183	0.86	0.450156947394433	0.173592944305763	0.294332320499874	0.0226	0.017	0.0228	0.0034	0.161	0.0044	0.0028	0.0662	6e-04	0.1172	0.1499	0.0289	0.002	0.0969	0.0301	0.0026	0.0048	0.0021	0.001	0.0345	0.023	0.0293	0.0662	0.0225	0.0825	0.0011
16	rs2045950	58921273	0.98	0.255415240389183	0.86	0.450156947394433	0.168464238153634	0.289144455305643	0.0226	0.0171	0.0228	0.0034	0.1608	0.0045	0.0028	0.0663	6e-04	0.1172	0.1497	0.0289	0.002	0.097	0.0302	0.0027	0.0047	0.0021	0.001	0.0343	0.0229	0.0294	0.0662	0.0224	0.0824	0.0011
16	rs117940472	58925077	0.98	0.255415240389183	0.86	0.450156947394433	0.164432635948122	0.281298917916753	0.0226	0.017	0.0229	0.0034	0.1607	0.0045	0.0029	0.0663	6e-04	0.1173	0.1498	0.0289	0.0021	0.0971	0.0302	0.0027	0.0048	0.0021	0.001	0.0341	0.0229	0.0294	0.0662	0.0224	0.0824	0.0011
16	rs118075513	58929347	0.98	0.255415240389183	0.86	0.450156947394433	0.161661672249125	0.275834932290775	0.0226	0.017	0.0229	0.0035	0.1606	0.0046	0.0029	0.0663	6e-04	0.1173	0.1497	0.0289	0.0021	0.0971	0.0302	0.0028	0.0048	0.0021	0.001	0.0341	0.023	0.0295	0.0662	0.0223	0.0824	0.0011
16	rs76596578	58939875	0.98	0.255415240389183	0.86	0.450156947394433	0.150258587830908	0.258166256845723	0.0226	0.017	0.0229	0.0035	0.1605	0.0047	0.003	0.0664	7e-04	0.1175	0.1496	0.0289	0.0021	0.0971	0.0302	0.0029	0.0048	0.0021	0.001	0.0337	0.023	0.0295	0.0662	0.0222	0.0823	0.0011
16	rs1020978	58942076	0.98	0.255415240389183	0.86	0.450156947394433	0.147109440123999	0.256238307610943	0.0226	0.017	0.0229	0.0035	0.1605	0.0048	0.003	0.0664	7e-04	0.1175	0.1495	0.0289	0.0021	0.0971	0.0302	0.0029	0.0048	0.0021	0.001	0.0335	0.023	0.0296	0.0663	0.0221	0.0822	0.0011
16	rs34002685	58944508	0.98	0.255415240389183	0.86	0.450156947394433	0.131681638428629	0.202402220991844	0.0225	0.0168	0.0228	0.0036	0.1604	0.0049	0.0031	0.0664	7e-04	0.1179	0.1493	0.0287	0.0021	0.0974	0.0301	0.0031	0.005	0.0021	9e-04	0.0332	0.0228	0.0296	0.0666	0.0218	0.0823	0.0012
16	rs4609835	58948101	0.98	0.255415240389183	0.86	0.450156947394433	0.108446328444252	0.175753492053832	0.0224	0.0166	0.0229	0.0036	0.1599	0.005	0.0032	0.0663	7e-04	0.1185	0.149	0.0285	0.0021	0.0988	0.0299	0.0032	0.0052	0.002	9e-04	0.033	0.0224	0.0298	0.0665	0.0211	0.0823	0.0014
16	rs78635141	58955837	0.98	0.255415240389183	0.86	0.450156947394433	0.104324026451067	0.167817118247323	0.0224	0.0166	0.0229	0.0036	0.16	0.005	0.0032	0.0663	7e-04	0.1186	0.1492	0.0285	0.0021	0.0989	0.0298	0.0033	0.0052	0.002	9e-04	0.033	0.0224	0.0297	0.0666	0.0211	0.0822	0.0013
16	rs72794472	58956175	0.98	0.255415240389183	0.86	0.450156947394433	0.104112587421564	0.167030541089163	0.0224	0.0166	0.0229	0.0036	0.16	0.005	0.0032	0.0663	7e-04	0.1186	0.1492	0.0285	0.0021	0.0989	0.0298	0.0033	0.0052	0.002	9e-04	0.0329	0.0224	0.0297	0.0666	0.0211	0.0822	0.0013
16	rs67391420	58960421	0.98	0.255415240389183	0.86	0.450156947394433	0.101804356314041	0.165657152777155	0.0224	0.0165	0.0229	0.0036	0.16	0.005	0.0032	0.0663	7e-04	0.1186	0.1492	0.0284	0.0021	0.099	0.0298	0.0033	0.0052	0.002	9e-04	0.0329	0.0223	0.0297	0.0666	0.0211	0.0822	0.0013
16	rs1370257	58965699	0.98	0.255415240389183	0.86	0.450156947394433	0.104429846058308	0.17276239914048	0.0224	0.0164	0.023	0.0036	0.1599	0.0051	0.0032	0.0662	7e-04	0.1187	0.1492	0.0285	0.0021	0.099	0.0298	0.0033	0.0052	0.0019	9e-04	0.0329	0.0223	0.0297	0.0669	0.021	0.0823	0.0013
16	rs16960638	58972045	0.98	0.255415240389183	0.86	0.450156947394433	0.0967032065026974	0.170679278220969	0.0227	0.0163	0.023	0.0036	0.1598	0.0051	0.0032	0.0658	7e-04	0.1189	0.149	0.0284	0.0022	0.0993	0.0297	0.0033	0.0051	0.002	9e-04	0.0328	0.0223	0.0297	0.0668	0.0211	0.0821	0.0013
16	rs9933551	58972489	0.98	0.255415240389183	0.86	0.450156947394433	0.0970820010860345	0.165853107349619	0.0227	0.0163	0.023	0.0036	0.1598	0.0051	0.0032	0.0658	7e-04	0.119	0.149	0.0284	0.0022	0.0993	0.0297	0.0033	0.0052	0.002	9e-04	0.0328	0.0223	0.0297	0.0668	0.0211	0.0821	0.0013
16	rs11859025	58972768	0.98	0.255415240389183	0.86	0.450156947394433	0.100094319928571	0.169098063038906	0.0227	0.0163	0.023	0.0036	0.1598	0.0051	0.0032	0.0658	7e-04	0.119	0.149	0.0284	0.0022	0.0993	0.0298	0.0033	0.0052	0.002	9e-04	0.0328	0.0223	0.0297	0.0668	0.0211	0.082	0.0013
16	rs117070796	58981594	0.98	0.255415240389183	0.86	0.450156947394433	0.0961744553373844	0.161560986204375	0.023	0.0162	0.0229	0.0036	0.1597	0.0051	0.0032	0.0657	7e-04	0.1193	0.1488	0.0282	0.0022	0.0995	0.0298	0.0033	0.0052	0.0021	9e-04	0.0326	0.0221	0.0298	0.0669	0.021	0.082	0.0013
16	rs78650126	58982639	0.98	0.255415240389183	0.86	0.450156947394433	0.0955223328024907	0.161755220868962	0.023	0.0162	0.0229	0.0036	0.1597	0.0051	0.0032	0.0657	7e-04	0.1193	0.1487	0.0282	0.0022	0.0995	0.0298	0.0033	0.0052	0.0021	9e-04	0.0326	0.0221	0.0298	0.0669	0.021	0.0821	0.0013
16	rs10500408	58984737	0.98	0.255415240389183	0.86	0.450156947394433	0.0937804665056409	0.152621024875718	0.0231	0.0162	0.0229	0.0036	0.1596	0.0052	0.0033	0.0657	7e-04	0.1194	0.1486	0.0282	0.0022	0.0995	0.0298	0.0033	0.0052	0.0021	9e-04	0.0326	0.022	0.0298	0.0669	0.021	0.0822	0.0013
16	rs7204715	58991713	0.98	0.255415240389183	0.86	0.450156947394433	0.0917900287250777	0.16978921223035	0.023	0.0162	0.0228	0.0036	0.1596	0.0052	0.0033	0.0656	7e-04	0.1195	0.1486	0.0282	0.0022	0.0996	0.0298	0.0034	0.0052	0.0021	9e-04	0.0326	0.022	0.0299	0.0669	0.0209	0.0823	0.0013
16	rs116408797	58992856	0.98	0.255415240389183	0.86	0.450156947394433	0.0915461631093836	0.172364936005545	0.023	0.0162	0.0228	0.0036	0.1596	0.0052	0.0033	0.0656	7e-04	0.1195	0.1486	0.0282	0.0022	0.0996	0.0298	0.0034	0.0052	0.0021	9e-04	0.0326	0.022	0.0299	0.0669	0.0209	0.0823	0.0013
16	rs79273709	58993693	0.98	0.255415240389183	0.86	0.450156947394433	0.0914000405010953	0.177456329898865	0.023	0.0162	0.0228	0.0036	0.1596	0.0052	0.0033	0.0656	7e-04	0.1195	0.1486	0.0282	0.0022	0.0996	0.0298	0.0034	0.0052	0.0021	9e-04	0.0326	0.022	0.0299	0.0669	0.0209	0.0823	0.0013
16	rs1437194	59000291	0.98	0.255415240389183	0.86	0.450156947394433	0.0937309952915993	0.182497408189411	0.023	0.0161	0.0227	0.0036	0.1595	0.0052	0.0033	0.0656	7e-04	0.1197	0.1485	0.0282	0.0023	0.0996	0.0298	0.0034	0.0052	0.0021	9e-04	0.0325	0.0219	0.03	0.0668	0.0209	0.0823	0.0014
16	rs1865972	59000688	0.98	0.255415240389183	0.86	0.450156947394433	0.0932125405620923	0.185443398408642	0.023	0.0161	0.0227	0.0036	0.1595	0.0052	0.0033	0.0656	7e-04	0.1197	0.1484	0.0282	0.0023	0.0996	0.0298	0.0034	0.0052	0.002	9e-04	0.0326	0.0219	0.03	0.0668	0.0209	0.0824	0.0014
16	rs4785011	59005027	0.98	0.255415240389183	0.86	0.450156947394433	0.0784947839625061	0.202402220991844	0.0229	0.0158	0.0228	0.0036	0.1588	0.0052	0.0032	0.0651	8e-04	0.121	0.147	0.0284	0.0024	0.1006	0.0296	0.0034	0.005	0.002	9e-04	0.0324	0.0213	0.0297	0.0669	0.0209	0.084	0.0014
16	rs112799599	59009303	0.98	0.255415240389183	0.87	0.405435896572436	0.0505566125689379	0.225699239170223	0.0228	0.0156	0.0227	0.0037	0.1587	0.0053	0.0033	0.0647	9e-04	0.1213	0.1477	0.0287	0.0025	0.1012	0.0287	0.0035	0.0049	0.002	9e-04	0.032	0.0204	0.0296	0.0672	0.0205	0.0847	0.0013
16	rs1579637	59009609	0.99	0.227721472602965	0.87	0.405435896572436	0.0412523477537079	0.203137143679258	0.0228	0.0156	0.0227	0.0037	0.1587	0.0053	0.0033	0.0646	9e-04	0.1213	0.1477	0.0288	0.0025	0.1013	0.0286	0.0035	0.0048	0.002	9e-04	0.032	0.0203	0.0296	0.0672	0.0205	0.0848	0.0013
16	rs9927197	59010778	0.99	0.227721472602965	0.87	0.405435896572436	0.0390618762668224	0.187484501240129	0.0228	0.0156	0.0226	0.0036	0.1588	0.0053	0.0033	0.0645	9e-04	0.1215	0.1476	0.0288	0.0025	0.1016	0.0285	0.0035	0.0048	0.0021	9e-04	0.032	0.0203	0.0296	0.0673	0.0205	0.0848	0.0013
16	rs73548019	59017755	0.99	0.227721472602965	0.87	0.405435896572436	0.0404940935248941	0.201458631404874	0.0228	0.0156	0.0226	0.0036	0.1587	0.0053	0.0033	0.0645	9e-04	0.1216	0.1476	0.0288	0.0025	0.1017	0.0286	0.0035	0.0048	0.002	9e-04	0.032	0.0203	0.0296	0.0673	0.0205	0.0849	0.0013
16	rs7202228	59020382	0.99	0.227721472602965	0.85	0.498060230126391	0.0401821786653756	0.199262679447104	0.0228	0.0156	0.0225	0.0036	0.1588	0.0053	0.0033	0.0645	9e-04	0.1216	0.1475	0.0288	0.0025	0.1017	0.0286	0.0035	0.0048	0.002	9e-04	0.032	0.0202	0.0296	0.0673	0.0205	0.0849	0.0013
16	rs7203978	59021396	0.99	0.227721472602965	0.85	0.498060230126391	0.0415409954059556	0.223202115815338	0.0228	0.0155	0.0225	0.0036	0.1587	0.0053	0.0033	0.0645	9e-04	0.1214	0.1474	0.0288	0.0025	0.1017	0.0286	0.0036	0.0048	0.002	9e-04	0.032	0.0203	0.0296	0.0673	0.0206	0.0847	0.0013
16	rs116997330	59029950	0.98	0.255415240389183	0.85	0.498060230126391	0.0972084725609871	0.220930067034867	0.0197	0.0147	0.0207	0.0025	0.1596	0.0058	0.0039	0.0607	0.0013	0.1276	0.1438	0.0273	0.003	0.1088	0.0291	0.0045	0.0035	0.0031	0.0011	0.0304	0.0184	0.029	0.0667	0.0211	0.0873	0.0014
16	rs7202257	59034107	0.97	0.285396128624663	0.85	0.498060230126391	0.160904492807492	0.474484829824213	0.0191	0.0145	0.0201	0.0022	0.16	0.0059	0.004	0.0619	0.0014	0.1278	0.1427	0.0269	0.0031	0.1103	0.0291	0.0046	0.0031	0.0032	0.0012	0.03	0.018	0.0288	0.0664	0.0212	0.0876	0.0014
16	rs78869624	59034592	0.97	0.285396128624663	0.85	0.498060230126391	0.159464759110186	0.458600724416322	0.0191	0.0145	0.0201	0.0022	0.16	0.0059	0.004	0.0619	0.0014	0.1279	0.1427	0.0269	0.0031	0.1104	0.0291	0.0047	0.0031	0.0033	0.0012	0.0299	0.0181	0.0287	0.0664	0.0212	0.0876	0.0014
16	rs77991685	59034809	0.97	0.285396128624663	0.85	0.498060230126391	0.158406972657371	0.452714285927373	0.0191	0.0145	0.0201	0.0022	0.16	0.0059	0.004	0.0618	0.0014	0.1279	0.1427	0.0268	0.0031	0.1104	0.0291	0.0047	0.0031	0.0033	0.0012	0.0299	0.0181	0.0287	0.0664	0.0212	0.0876	0.0014
16	rs9972774	59037493	0.97	0.285396128624663	0.85	0.498060230126391	0.137523201988838	0.375816559261941	0.0191	0.0145	0.0201	0.0022	0.16	0.0059	0.004	0.0619	0.0014	0.1279	0.1426	0.0268	0.0031	0.1106	0.0291	0.0047	0.0031	0.0033	0.0012	0.0299	0.0182	0.0287	0.0663	0.0212	0.0877	0.0014
16	rs7188913	59040360	0.97	0.285396128624663	0.85	0.498060230126391	0.121788821081857	0.26592313197006	0.019	0.0145	0.02	0.0022	0.1599	0.0059	0.0042	0.0621	0.0014	0.1278	0.1425	0.0267	0.0031	0.1108	0.029	0.0047	0.0031	0.0033	0.0012	0.0299	0.0183	0.0287	0.0663	0.0212	0.0878	0.0014
16	rs7189288	59041233	0.97	0.285396128624663	0.85	0.498060230126391	0.116734106157177	0.221686572135252	0.019	0.0145	0.02	0.0022	0.1598	0.0059	0.0042	0.0621	0.0014	0.1278	0.1425	0.0267	0.0031	0.1108	0.029	0.0047	0.0031	0.0033	0.0012	0.0299	0.0183	0.0287	0.0664	0.0212	0.0878	0.0014
16	rs1898365	59041361	0.97	0.285396128624663	0.85	0.498060230126391	0.116479145639489	0.220714078183654	0.019	0.0145	0.02	0.0022	0.1598	0.0059	0.0042	0.0621	0.0014	0.1278	0.1425	0.0267	0.0031	0.1108	0.029	0.0047	0.0031	0.0033	0.0012	0.0299	0.0183	0.0287	0.0664	0.0212	0.0878	0.0014
16	rs117218467	59043630	0.97	0.285396128624663	0.85	0.498060230126391	0.132874549474958	0.249133419373995	0.019	0.0144	0.02	0.0022	0.1598	0.0059	0.0042	0.0621	0.0014	0.1277	0.1425	0.0267	0.0031	0.1109	0.029	0.0047	0.0031	0.0033	0.0011	0.0299	0.0183	0.0286	0.0664	0.0212	0.0878	0.0014
16	rs16960775	59044591	0.96	0.3177447436144	0.85	0.498060230126391	0.131559655455511	0.170085720381327	0.0187	0.0144	0.0196	0.0021	0.16	0.0058	0.0042	0.0625	0.0014	0.1272	0.1425	0.0267	0.0031	0.1117	0.0287	0.0048	0.0029	0.0033	0.0011	0.0298	0.0187	0.028	0.0668	0.0211	0.0886	0.0012
16	rs73550006	59045060	0.96	0.3177447436144	0.85	0.498060230126391	0.179616238808253	0.145170903389879	0.0185	0.0144	0.0195	0.0021	0.16	0.0064	0.0044	0.0625	0.0014	0.1268	0.1425	0.0267	0.003	0.1118	0.0287	0.0048	0.0027	0.0033	0.001	0.0298	0.0187	0.0276	0.0672	0.021	0.0893	0.0011
16	rs8051041	59045198	0.96	0.3177447436144	0.85	0.498060230126391	0.19080344020638	0.107178599216655	0.0185	0.0144	0.0195	0.002	0.16	0.0065	0.0044	0.0625	0.0014	0.1267	0.1425	0.0268	0.003	0.1118	0.0287	0.0048	0.0026	0.0033	0.001	0.0298	0.0187	0.0274	0.0673	0.021	0.0896	0.0011
16	rs62065038	59049858	0.96	0.3177447436144	0.85	0.498060230126391	0.254199177253014	0.106761735439972	0.0179	0.0148	0.019	0.0019	0.1616	0.0067	0.0046	0.0621	0.0011	0.1266	0.1432	0.0264	0.0026	0.1126	0.0279	0.0047	0.0023	0.003	8e-04	0.03	0.0188	0.0265	0.0682	0.0206	0.0908	6e-04
16	rs16960789	59055838	0.96	0.3177447436144	0.85	0.498060230126391	0.258629626235212	0.129156384421909	0.0179	0.0147	0.019	0.0018	0.1617	0.0067	0.0046	0.062	0.001	0.1267	0.1439	0.0262	0.0026	0.1132	0.0276	0.0047	0.0023	0.003	7e-04	0.03	0.0188	0.0261	0.0682	0.0205	0.091	6e-04
16	rs4785018	59061365	0.96	0.3177447436144	0.85	0.498060230126391	0.262693518785216	0.110704851781014	0.0179	0.0147	0.0189	0.0018	0.1617	0.0067	0.0046	0.062	0.001	0.1267	0.1441	0.0261	0.0026	0.1132	0.0276	0.0047	0.0023	0.003	7e-04	0.0299	0.0188	0.0261	0.0682	0.0205	0.0911	6e-04
16	rs79108241	59061914	0.96	0.3177447436144	0.85	0.498060230126391	0.258719560459295	0.109356351537263	0.0179	0.0147	0.0189	0.0018	0.1617	0.0067	0.0046	0.062	0.001	0.1267	0.1441	0.026	0.0026	0.1133	0.0276	0.0047	0.0023	0.0029	7e-04	0.0299	0.0188	0.0261	0.0682	0.0205	0.0911	6e-04
16	rs1865970	59067627	0.96	0.3177447436144	0.85	0.498060230126391	0.25952973475207	0.110198422038498	0.0179	0.0147	0.019	0.0018	0.1618	0.0067	0.0046	0.062	0.001	0.1267	0.1441	0.026	0.0026	0.1133	0.0276	0.0046	0.0023	0.0029	7e-04	0.0299	0.0188	0.0261	0.0682	0.0205	0.0911	6e-04
16	rs118097613	59075114	0.96	0.3177447436144	0.85	0.498060230126391	0.26464731776937	0.0946313543247389	0.0179	0.0147	0.019	0.0018	0.1619	0.0067	0.0046	0.062	0.001	0.1266	0.1442	0.026	0.0026	0.1133	0.0275	0.0046	0.0023	0.0029	7e-04	0.0299	0.0188	0.0261	0.0683	0.0205	0.0912	5e-04
16	rs1469912	59084787	0.96	0.3177447436144	0.85	0.498060230126391	0.275417202101756	0.0872005922721465	0.0179	0.0147	0.019	0.0017	0.1619	0.0067	0.0046	0.062	0.001	0.1265	0.1443	0.0261	0.0026	0.1133	0.0276	0.0046	0.0023	0.0029	7e-04	0.0299	0.0188	0.026	0.0683	0.0205	0.0912	5e-04
16	rs116890612	59086296	0.96	0.3177447436144	0.85	0.498060230126391	0.278169315082751	0.0858200580892257	0.0179	0.0147	0.0189	0.0017	0.1619	0.0067	0.0046	0.062	0.001	0.1265	0.1443	0.0261	0.0026	0.1133	0.0276	0.0046	0.0023	0.0029	7e-04	0.03	0.0188	0.026	0.0684	0.0204	0.0912	5e-04
16	rs12444537	59090095	0.96	0.3177447436144	0.85	0.498060230126391	0.283292443928084	0.0783131756730499	0.0179	0.0147	0.0189	0.0017	0.1617	0.0067	0.0046	0.0621	0.001	0.1266	0.1443	0.0261	0.0026	0.1134	0.0276	0.0046	0.0023	0.0028	7e-04	0.03	0.0188	0.026	0.0683	0.0203	0.0912	5e-04
16	rs190849466	59092234	0.96	0.3177447436144	0.84	0.549223467132668	0.283906809138491	0.0791252688413024	0.0179	0.0147	0.0189	0.0017	0.1617	0.0067	0.0046	0.0621	0.001	0.1266	0.1443	0.0261	0.0026	0.1134	0.0276	0.0046	0.0023	0.0028	7e-04	0.03	0.0188	0.026	0.0684	0.0203	0.0912	5e-04
16	rs7500205	59094461	0.96	0.3177447436144	0.84	0.549223467132668	0.283103552017955	0.0808342760944891	0.0179	0.0147	0.0189	0.0017	0.1617	0.0067	0.0046	0.0621	0.001	0.1265	0.1443	0.0261	0.0026	0.1134	0.0276	0.0046	0.0023	0.0028	7e-04	0.03	0.0188	0.026	0.0684	0.0203	0.0912	5e-04
16	rs35015989	59097607	0.96	0.3177447436144	0.84	0.549223467132668	0.284995510370875	0.0832365891098821	0.0179	0.0147	0.0189	0.0017	0.1616	0.0067	0.0046	0.0621	0.001	0.1265	0.1443	0.026	0.0026	0.1135	0.0276	0.0046	0.0023	0.0029	7e-04	0.03	0.0188	0.026	0.0685	0.0202	0.0913	5e-04
16	rs4133364	59098285	0.96	0.3177447436144	0.84	0.549223467132668	0.288275002621843	0.0840689375782161	0.0179	0.0147	0.0189	0.0017	0.1616	0.0067	0.0046	0.0621	0.001	0.1266	0.1443	0.026	0.0026	0.1135	0.0276	0.0046	0.0022	0.0029	7e-04	0.03	0.0188	0.0259	0.0685	0.0201	0.0913	5e-04
16	rs12921248	59101340	0.96	0.3177447436144	0.84	0.549223467132668	0.28813199861843	0.086969890460622	0.0179	0.0147	0.0189	0.0017	0.1616	0.0067	0.0046	0.0622	0.001	0.1265	0.1443	0.026	0.0026	0.1135	0.0275	0.0046	0.0022	0.0029	7e-04	0.03	0.0189	0.026	0.0685	0.0201	0.0913	5e-04
16	rs115714580	59124681	0.96	0.3177447436144	0.84	0.549223467132668	0.288275002621843	0.0852093269808198	0.0179	0.0147	0.0189	0.0017	0.1615	0.0067	0.0046	0.0622	0.001	0.1261	0.1444	0.0261	0.0026	0.1136	0.0275	0.0046	0.0022	0.003	7e-04	0.03	0.0189	0.026	0.0686	0.0201	0.0914	5e-04
16	rs35575319	59126918	0.96	0.3177447436144	0.84	0.549223467132668	0.287989032544909	0.0843724367190833	0.0179	0.0147	0.0189	0.0017	0.1615	0.0067	0.0046	0.0622	0.001	0.1261	0.1444	0.0261	0.0026	0.1136	0.0275	0.0046	0.0022	0.003	7e-04	0.03	0.0189	0.026	0.0686	0.0201	0.0914	5e-04
16	rs80178839	59143505	0.96	0.3177447436144	0.84	0.549223467132668	0.286276398928375	0.0777247094247361	0.0179	0.0147	0.0189	0.0017	0.1615	0.0067	0.0046	0.0622	0.001	0.126	0.1444	0.0261	0.0026	0.1136	0.0275	0.0046	0.0022	0.003	7e-04	0.03	0.0189	0.026	0.0687	0.0201	0.0914	5e-04
16	rs76788392	59153064	0.96	0.3177447436144	0.84	0.549223467132668	0.283434157191517	0.0666870160344164	0.0179	0.0147	0.0188	0.0017	0.1615	0.0067	0.0046	0.0622	0.001	0.1259	0.1444	0.0261	0.0026	0.1136	0.0274	0.0046	0.0023	0.0031	7e-04	0.03	0.0189	0.026	0.0688	0.0201	0.0915	5e-04
16	rs118161945	59153568	0.96	0.3177447436144	0.84	0.549223467132668	0.283623167313478	0.067308666105179	0.0178	0.0147	0.0188	0.0017	0.1615	0.0067	0.0046	0.0622	0.001	0.1259	0.1443	0.026	0.0026	0.1136	0.0274	0.0046	0.0023	0.0031	7e-04	0.03	0.0189	0.026	0.0688	0.0201	0.0915	5e-04
16	rs78911275	59154620	0.96	0.3177447436144	0.84	0.549223467132668	0.28267879222892	0.0654509721872734	0.0178	0.0147	0.0188	0.0017	0.1614	0.0067	0.0046	0.0622	0.001	0.1259	0.1443	0.0261	0.0026	0.1136	0.0274	0.0046	0.0023	0.0031	7e-04	0.03	0.0189	0.026	0.0688	0.0201	0.0915	5e-04
16	rs79559058	59159831	0.96	0.3177447436144	0.84	0.549223467132668	0.282537281642227	0.0634800449719103	0.0178	0.0147	0.0188	0.0017	0.1614	0.0067	0.0046	0.0621	0.001	0.1259	0.1443	0.0261	0.0026	0.1137	0.0274	0.0046	0.0023	0.0032	7e-04	0.03	0.0189	0.026	0.0689	0.0201	0.0915	5e-04
16	rs62060332	59177709	0.95	0.352537935866182	0.84	0.549223467132668	0.278543616836402	0.0530082457957203	0.0178	0.0147	0.0188	0.0016	0.1612	0.0067	0.0046	0.0621	0.001	0.1257	0.1441	0.0261	0.0026	0.1137	0.0273	0.0046	0.0024	0.0034	8e-04	0.0301	0.0189	0.0259	0.0691	0.0201	0.0916	5e-04
16	rs67602324	59185953	0.95	0.352537935866182	0.84	0.549223467132668	0.276814740750439	0.0417189648434239	0.0177	0.0147	0.019	0.0016	0.1609	0.0066	0.0046	0.0617	9e-04	0.1252	0.1439	0.0261	0.0027	0.1142	0.0271	0.0046	0.0027	0.0037	8e-04	0.0304	0.0192	0.0257	0.0691	0.0203	0.0918	5e-04
16	rs72784178	59187457	0.95	0.352537935866182	0.84	0.549223467132668	0.274023473922067	0.0398810790597728	0.0177	0.0147	0.019	0.0016	0.1608	0.0066	0.0046	0.0617	9e-04	0.1251	0.144	0.026	0.0027	0.1142	0.0271	0.0046	0.0028	0.0038	8e-04	0.0305	0.0192	0.0257	0.0691	0.0203	0.0918	5e-04
16	rs67443635	59190357	0.95	0.352537935866182	0.84	0.549223467132668	0.270371565526841	0.0372745871565711	0.0177	0.0147	0.019	0.0016	0.1607	0.0065	0.0046	0.0618	9e-04	0.1251	0.1441	0.0259	0.0027	0.1141	0.027	0.0046	0.0028	0.0038	8e-04	0.0306	0.0192	0.0257	0.0692	0.0202	0.0918	5e-04
16	rs4785022	59190700	0.95	0.352537935866182	0.84	0.549223467132668	0.26922141034365	0.0361594049063466	0.0177	0.0147	0.019	0.0016	0.1607	0.0065	0.0046	0.0617	9e-04	0.1251	0.1441	0.0259	0.0027	0.1141	0.027	0.0046	0.0028	0.0038	8e-04	0.0306	0.0192	0.0257	0.0692	0.0202	0.0918	5e-04
16	rs78681162	59193980	0.95	0.352537935866182	0.84	0.549223467132668	0.261063826276654	0.0375423738205009	0.0176	0.0147	0.019	0.0016	0.1607	0.0065	0.0045	0.0616	9e-04	0.1253	0.1444	0.0258	0.0027	0.1142	0.0269	0.0046	0.0028	0.0039	8e-04	0.0306	0.0192	0.0256	0.0692	0.0202	0.0919	5e-04
16	rs67662764	59194763	0.95	0.352537935866182	0.84	0.549223467132668	0.259124475202511	0.0363177727283322	0.0176	0.0147	0.019	0.0016	0.1607	0.0065	0.0045	0.0616	9e-04	0.1253	0.1445	0.0257	0.0027	0.1143	0.0269	0.0046	0.0028	0.0039	8e-04	0.0306	0.0192	0.0256	0.0693	0.0201	0.0919	5e-04
16	rs74020408	59196067	0.96	0.3177447436144	0.84	0.549223467132668	0.250119448687995	0.0374887469099659	0.0174	0.0146	0.0187	0.0016	0.1611	0.0064	0.0044	0.0617	8e-04	0.1248	0.1448	0.0255	0.0027	0.1149	0.0269	0.0046	0.0028	0.004	8e-04	0.0307	0.0192	0.0258	0.0696	0.0197	0.0918	5e-04
16	rs7194050	59197916	0.96	0.3177447436144	0.84	0.549223467132668	0.246294680382162	0.0366885226314839	0.0172	0.0145	0.0183	0.0017	0.1615	0.0063	0.0044	0.0616	8e-04	0.1245	0.145	0.0254	0.0027	0.1154	0.0268	0.0047	0.0028	0.0042	7e-04	0.0307	0.0193	0.0259	0.0699	0.0193	0.0917	5e-04
16	rs11648712	59200735	0.96	0.3177447436144	0.84	0.549223467132668	0.236082410729386	0.0372745871565711	0.0172	0.0145	0.0183	0.0017	0.1612	0.0063	0.0044	0.0616	8e-04	0.1242	0.145	0.0254	0.0027	0.1156	0.0268	0.0047	0.0028	0.0042	7e-04	0.0308	0.0193	0.0261	0.0702	0.0193	0.0917	5e-04
16	rs8051529	59203276	0.96	0.3177447436144	0.84	0.549223467132668	0.225858329102914	0.0394411426689033	0.0171	0.0145	0.0182	0.0016	0.1615	0.0062	0.0044	0.0616	8e-04	0.1243	0.1449	0.0253	0.0027	0.1156	0.0266	0.0047	0.0028	0.0042	7e-04	0.0309	0.0193	0.026	0.0703	0.0192	0.0918	5e-04
16	rs57317446	59206366	0.96	0.3177447436144	0.84	0.549223467132668	0.194580465865383	0.0329575116390723	0.0171	0.0144	0.0181	0.0016	0.1618	0.0061	0.0043	0.0617	7e-04	0.1242	0.1448	0.025	0.0027	0.1155	0.0263	0.0046	0.0028	0.0042	7e-04	0.0312	0.0194	0.0259	0.0708	0.0188	0.0923	6e-04
16	rs9939250	59207908	0.96	0.3177447436144	0.85	0.498060230126391	0.187857394544515	0.0333629998883935	0.017	0.0144	0.0181	0.0016	0.1618	0.0061	0.0043	0.0618	7e-04	0.1241	0.1448	0.025	0.0027	0.1155	0.0263	0.0046	0.0028	0.0042	8e-04	0.0312	0.0194	0.0259	0.0708	0.0187	0.0923	6e-04
16	rs78994225	59214216	0.97	0.285396128624663	0.85	0.498060230126391	0.14354968758905	0.0328060424455138	0.017	0.0145	0.018	0.0015	0.1619	0.0058	0.0041	0.0615	8e-04	0.1239	0.1441	0.0248	0.0028	0.1157	0.0262	0.0044	0.0028	0.0042	8e-04	0.0318	0.0197	0.0259	0.0719	0.0182	0.0928	6e-04
16	rs4238807	59223066	0.97	0.285396128624663	0.85	0.498060230126391	0.0719843262283667	0.0491941152509978	0.0169	0.0147	0.0179	0.0013	0.1619	0.005	0.0036	0.0608	8e-04	0.1226	0.1444	0.0243	0.003	0.116	0.0259	0.0039	0.0027	0.0042	8e-04	0.0331	0.0205	0.026	0.0741	0.0167	0.0939	8e-04
16	rs62057975	59225593	0.97	0.285396128624663	0.85	0.498060230126391	0.0724867489802085	0.0462093511636146	0.0169	0.0147	0.0179	0.0013	0.1619	0.005	0.0036	0.0609	8e-04	0.1226	0.1445	0.0242	0.003	0.116	0.0259	0.0039	0.0027	0.0042	8e-04	0.0331	0.0205	0.026	0.0741	0.0167	0.0939	7e-04
16	rs11643282	59228386	0.97	0.285396128624663	0.85	0.498060230126391	0.0719216828771429	0.0456222928347064	0.0169	0.0147	0.0178	0.0013	0.1619	0.005	0.0036	0.0609	8e-04	0.1226	0.1446	0.0242	0.003	0.116	0.0259	0.0039	0.0027	0.0042	8e-04	0.0331	0.0205	0.026	0.074	0.0167	0.0939	8e-04
16	rs35950258	59229961	0.97	0.285396128624663	0.85	0.498060230126391	0.070841488050229	0.0463271606423536	0.0169	0.0147	0.0178	0.0013	0.1619	0.005	0.0036	0.0609	8e-04	0.1226	0.1446	0.0242	0.003	0.116	0.0259	0.0039	0.0027	0.0041	8e-04	0.0331	0.0205	0.026	0.074	0.0167	0.0939	7e-04
16	rs9927766	59234144	0.97	0.285396128624663	0.85	0.498060230126391	0.073075778674329	0.0470367950796664	0.0169	0.0147	0.0178	0.0013	0.162	0.005	0.0036	0.061	8e-04	0.1227	0.1447	0.0241	0.003	0.116	0.026	0.0039	0.0027	0.0041	8e-04	0.0331	0.0205	0.026	0.074	0.0166	0.0939	7e-04
16	rs9932949	59235441	0.97	0.285396128624663	0.85	0.498060230126391	0.0751617867727492	0.0470367950796664	0.0169	0.0147	0.0178	0.0013	0.162	0.005	0.0036	0.061	8e-04	0.1227	0.1447	0.024	0.003	0.116	0.026	0.004	0.0027	0.0041	8e-04	0.0331	0.0205	0.0259	0.074	0.0167	0.0939	7e-04
16	rs4427784	59236247	0.97	0.285396128624663	0.85	0.498060230126391	0.0764360158135708	0.0487110428796744	0.0169	0.0147	0.0178	0.0013	0.162	0.005	0.0036	0.0609	8e-04	0.1226	0.1446	0.024	0.003	0.1161	0.026	0.004	0.0027	0.0041	8e-04	0.0331	0.0205	0.0259	0.074	0.0167	0.0939	7e-04
16	rs11639585	59238307	0.97	0.285396128624663	0.85	0.498060230126391	0.0615933928254551	0.0538236392758575	0.0168	0.0149	0.0178	0.0013	0.1619	0.0049	0.0035	0.0609	8e-04	0.1222	0.1449	0.0241	0.003	0.1158	0.026	0.0039	0.0027	0.004	8e-04	0.0334	0.0209	0.0257	0.0742	0.0168	0.094	7e-04
16	rs12925511	59241318	0.97	0.285396128624663	0.85	0.498060230126391	0.0273017791387124	0.0669630070671955	0.0173	0.0151	0.0179	0.0013	0.1624	0.0045	0.0033	0.0607	9e-04	0.1214	0.1445	0.0245	0.0029	0.1146	0.0255	0.0036	0.0026	0.0039	9e-04	0.0344	0.0215	0.026	0.0748	0.0165	0.0943	7e-04
16	rs58221203	59251894	0.96	0.3177447436144	0.85	0.498060230126391	0.0135428631313649	0.105846842146596	0.0175	0.0153	0.0181	0.0013	0.1631	0.004	0.003	0.0602	0.001	0.1203	0.1438	0.025	0.0027	0.1131	0.0252	0.0034	0.0024	0.0037	9e-04	0.0353	0.0222	0.0265	0.0755	0.0163	0.0952	7e-04
16	rs7187664	59253397	0.96	0.3177447436144	0.85	0.498060230126391	0.0130821192800727	0.0990424648448036	0.0175	0.0153	0.0181	0.0013	0.1631	0.004	0.003	0.0602	0.001	0.1203	0.1438	0.025	0.0027	0.1131	0.0252	0.0034	0.0024	0.0037	9e-04	0.0353	0.0222	0.0265	0.0755	0.0163	0.0952	7e-04
16	rs75562424	59270485	0.96	0.3177447436144	0.85	0.498060230126391	0.0125227401691406	0.100665969971369	0.0176	0.0153	0.0181	0.0013	0.1631	0.004	0.003	0.0601	0.001	0.1203	0.1439	0.025	0.0026	0.1131	0.0251	0.0033	0.0025	0.0037	9e-04	0.0354	0.0222	0.0265	0.0755	0.0162	0.0953	7e-04
16	rs75844456	59274734	0.96	0.3177447436144	0.85	0.498060230126391	0.0111464312328778	0.104852248394759	0.0176	0.0153	0.0181	0.0013	0.163	0.0039	0.003	0.0602	0.001	0.1202	0.1439	0.0251	0.0026	0.1131	0.025	0.0033	0.0025	0.0037	9e-04	0.0355	0.0221	0.0266	0.0757	0.0162	0.0954	7e-04
16	rs118140688	59303044	0.96	0.3177447436144	0.85	0.498060230126391	0.0104410519973866	0.106345498243256	0.0176	0.0153	0.0182	0.0013	0.163	0.0039	0.003	0.0601	0.001	0.1202	0.1439	0.0251	0.0025	0.113	0.0249	0.0033	0.0025	0.0036	9e-04	0.0355	0.0222	0.0266	0.0757	0.0162	0.0954	7e-04
16	rs10492913	59304454	0.96	0.3177447436144	0.85	0.498060230126391	0.0104410519973866	0.106345498243256	0.0176	0.0153	0.0182	0.0013	0.163	0.0039	0.003	0.0601	0.001	0.1202	0.1439	0.0251	0.0025	0.113	0.0249	0.0033	0.0025	0.0036	9e-04	0.0355	0.0222	0.0266	0.0757	0.0162	0.0954	7e-04
16	rs12445531	59316404	0.96	0.3177447436144	0.85	0.498060230126391	0.0104250589766889	0.106428695506672	0.0176	0.0153	0.0182	0.0013	0.163	0.0039	0.003	0.0601	0.001	0.1202	0.1439	0.0251	0.0025	0.113	0.0249	0.0033	0.0025	0.0036	9e-04	0.0355	0.0222	0.0266	0.0757	0.0162	0.0954	7e-04
16	rs118107189	59328491	0.96	0.3177447436144	0.85	0.498060230126391	0.0100830630816663	0.104769529533759	0.0176	0.0154	0.0182	0.0013	0.163	0.0039	0.003	0.0601	0.001	0.1201	0.1439	0.0251	0.0025	0.113	0.0249	0.0033	0.0025	0.0036	9e-04	0.0356	0.0222	0.0266	0.0757	0.0162	0.0954	7e-04
16	rs12149949	59331715	0.96	0.3177447436144	0.85	0.498060230126391	0.0099024614904439	0.104108688783079	0.0176	0.0154	0.0182	0.0014	0.163	0.0039	0.003	0.0601	0.001	0.1201	0.144	0.0252	0.0025	0.113	0.0249	0.0033	0.0025	0.0036	9e-04	0.0356	0.0222	0.0266	0.0757	0.0161	0.0954	7e-04
16	rs2036807	59331902	0.96	0.3177447436144	0.85	0.498060230126391	0.00987686244586989	0.104521524556956	0.0176	0.0154	0.0182	0.0013	0.1629	0.0039	0.0031	0.0602	0.001	0.1202	0.144	0.0252	0.0025	0.113	0.0249	0.0032	0.0025	0.0036	9e-04	0.0356	0.0223	0.0266	0.0757	0.0161	0.0954	7e-04
16	rs56368750	59333417	0.96	0.3177447436144	0.85	0.498060230126391	0.00983091041776073	0.104273747164463	0.0176	0.0154	0.0182	0.0013	0.1629	0.0039	0.0031	0.0601	0.001	0.1202	0.1439	0.0252	0.0025	0.113	0.0249	0.0032	0.0025	0.0036	9e-04	0.0356	0.0223	0.0266	0.0757	0.0161	0.0954	7e-04
16	rs4784075	59335284	0.96	0.3177447436144	0.85	0.498060230126391	0.0097800426248305	0.104026197581515	0.0176	0.0154	0.0182	0.0013	0.163	0.0039	0.0031	0.0601	0.001	0.1202	0.1439	0.0252	0.0025	0.113	0.0249	0.0032	0.0025	0.0036	9e-04	0.0356	0.0222	0.0266	0.0757	0.0161	0.0954	7e-04
16	rs17185953	59353394	0.96	0.3177447436144	0.85	0.498060230126391	0.00860876086754364	0.103449469081106	0.0176	0.0154	0.0181	0.0014	0.163	0.0039	0.0031	0.06	0.001	0.1202	0.1441	0.0251	0.0025	0.1129	0.0248	0.0032	0.0025	0.0036	9e-04	0.0356	0.0223	0.0267	0.0756	0.0161	0.0954	7e-04
16	rs117506111	59367885	0.96	0.3177447436144	0.85	0.498060230126391	0.00831319702987012	0.103202680493299	0.0176	0.0154	0.0181	0.0014	0.163	0.0039	0.0031	0.06	0.001	0.1202	0.1441	0.0251	0.0025	0.1129	0.0247	0.0032	0.0025	0.0036	9e-04	0.0357	0.0223	0.0268	0.0756	0.0161	0.0954	7e-04
16	rs56176679	59370367	0.96	0.3177447436144	0.85	0.498060230126391	0.00830871123769964	0.103120468461407	0.0176	0.0154	0.0181	0.0014	0.163	0.0039	0.0031	0.06	0.001	0.1202	0.1441	0.0251	0.0025	0.1129	0.0247	0.0032	0.0025	0.0036	9e-04	0.0357	0.0223	0.0268	0.0756	0.0161	0.0954	7e-04
16	rs117670871	59372016	0.96	0.3177447436144	0.85	0.498060230126391	0.00822383181026356	0.102545696729776	0.0176	0.0153	0.0181	0.0014	0.163	0.0039	0.0031	0.06	0.001	0.1202	0.1441	0.0251	0.0025	0.1129	0.0247	0.0032	0.0025	0.0036	9e-04	0.0357	0.0223	0.0268	0.0756	0.0161	0.0954	7e-04
16	rs2113220	59389266	0.96	0.3177447436144	0.85	0.498060230126391	0.0128998809411904	0.0915516510170901	0.0177	0.0134	0.0181	0.0018	0.163	0.0042	0.004	0.0599	0.001	0.1202	0.1443	0.0251	0.0025	0.113	0.0247	0.0036	0.003	0.0036	0.001	0.0354	0.0224	0.0272	0.0753	0.0161	0.0948	7e-04
16	rs67689858	59390195	0.96	0.3177447436144	0.85	0.498060230126391	0.0132471303663028	0.0878941639881679	0.0177	0.0133	0.0181	0.0018	0.163	0.0042	0.004	0.0599	0.001	0.1202	0.1443	0.0251	0.0025	0.113	0.0247	0.0036	0.0031	0.0036	0.001	0.0354	0.0224	0.0272	0.0753	0.0161	0.0947	7e-04
16	rs8044360	59393690	0.96	0.3177447436144	0.85	0.498060230126391	0.0136664357695466	0.0852855725396139	0.0177	0.0132	0.0181	0.0018	0.1631	0.0043	0.0041	0.0599	0.0011	0.1202	0.1443	0.0251	0.0025	0.113	0.0247	0.0036	0.0031	0.0036	0.001	0.0353	0.0224	0.0273	0.0753	0.0161	0.0946	7e-04
16	rs117029544	59403302	0.96	0.3177447436144	0.85	0.498060230126391	0.0147819932612403	0.0842965206494787	0.0177	0.013	0.018	0.0018	0.1631	0.0043	0.0041	0.0599	0.0011	0.1202	0.1443	0.0251	0.0025	0.113	0.0247	0.0037	0.0032	0.0036	0.001	0.0353	0.0224	0.0273	0.0753	0.0161	0.0946	7e-04
16	rs34843420	59404003	0.96	0.3177447436144	0.85	0.498060230126391	0.0155287221470027	0.0877398470770927	0.0177	0.013	0.018	0.0018	0.1631	0.0043	0.0042	0.0599	0.0011	0.1202	0.1443	0.0251	0.0025	0.113	0.0247	0.0037	0.0032	0.0036	0.001	0.0353	0.0224	0.0273	0.0752	0.0161	0.0945	7e-04
16	rs29862	59407011	0.96	0.3177447436144	0.85	0.498060230126391	0.0143036559559778	0.0838416024055683	0.0177	0.013	0.018	0.0019	0.1631	0.0043	0.0042	0.0599	0.0011	0.1202	0.1443	0.0251	0.0025	0.113	0.0247	0.0037	0.0032	0.0036	0.001	0.0353	0.0224	0.0273	0.0752	0.0161	0.0946	7e-04
16	rs12933569	59410752	0.96	0.3177447436144	0.85	0.498060230126391	0.0127257298166293	0.0841447710698921	0.0177	0.013	0.018	0.0019	0.1629	0.0043	0.0042	0.0598	0.001	0.1201	0.1444	0.0251	0.0025	0.1129	0.0247	0.0037	0.0032	0.0036	0.001	0.0354	0.0224	0.0274	0.0752	0.0161	0.0946	7e-04
16	rs8052111	59412989	0.96	0.3177447436144	0.85	0.498060230126391	0.0124799945903718	0.0841447710698921	0.0177	0.013	0.018	0.0019	0.1629	0.0044	0.0042	0.0597	0.001	0.12	0.1445	0.0251	0.0025	0.1129	0.0247	0.0037	0.0032	0.0036	0.001	0.0354	0.0224	0.0274	0.0752	0.0161	0.0946	7e-04
16	rs72788267	59422210	0.96	0.3177447436144	0.85	0.498060230126391	0.0104944958040965	0.0859730143927169	0.0178	0.013	0.018	0.002	0.1626	0.0044	0.0041	0.0596	0.001	0.1198	0.1447	0.0251	0.0025	0.1128	0.0247	0.0037	0.0033	0.0035	0.001	0.0355	0.0225	0.0276	0.0752	0.0162	0.0946	8e-04
16	rs67449726	59431472	0.96	0.3177447436144	0.85	0.498060230126391	0.00941965612077546	0.0809835855775281	0.0179	0.0129	0.0179	0.0021	0.1624	0.0044	0.0041	0.0595	0.001	0.1197	0.1447	0.0251	0.0026	0.1127	0.0246	0.0038	0.0033	0.0035	0.001	0.0356	0.0225	0.0276	0.0752	0.0162	0.0947	8e-04
16	rs17796316	59434550	0.96	0.3177447436144	0.85	0.498060230126391	0.00904070398012345	0.0783868612179857	0.0179	0.0129	0.0179	0.0021	0.1624	0.0044	0.0041	0.0594	0.001	0.1197	0.1447	0.0252	0.0026	0.1127	0.0246	0.0038	0.0033	0.0035	0.001	0.0356	0.0225	0.0276	0.0752	0.0162	0.0947	8e-04
16	rs75725662	59440176	0.96	0.3177447436144	0.85	0.498060230126391	0.00885563107419199	0.0802381565494411	0.0179	0.0129	0.018	0.0021	0.1624	0.0044	0.0041	0.0594	0.001	0.1197	0.1447	0.0252	0.0026	0.1127	0.0245	0.0038	0.0033	0.0035	0.001	0.0356	0.0225	0.0276	0.0752	0.0162	0.0947	8e-04
16	rs11645189	59441424	0.96	0.3177447436144	0.85	0.498060230126391	0.00891226664542595	0.0794955290774959	0.0179	0.0129	0.018	0.0021	0.1624	0.0044	0.0042	0.0594	0.0011	0.1197	0.1447	0.0251	0.0026	0.1127	0.0245	0.0038	0.0033	0.0035	0.001	0.0356	0.0226	0.0276	0.0752	0.0162	0.0947	8e-04
16	rs2048319	59463985	0.96	0.3177447436144	0.85	0.498060230126391	0.00681022775313977	0.0699598861930661	0.0179	0.013	0.018	0.0022	0.1622	0.0043	0.0041	0.0593	0.001	0.1193	0.1448	0.0252	0.0027	0.1127	0.0244	0.0037	0.0033	0.0035	0.001	0.0358	0.0227	0.0276	0.0752	0.0162	0.0948	9e-04
16	rs12443741	59475044	0.96	0.3177447436144	0.85	0.498060230126391	0.0061013435520933	0.0612017715002894	0.018	0.013	0.018	0.0022	0.1619	0.0044	0.0041	0.0593	0.0011	0.1191	0.1447	0.0252	0.0028	0.1127	0.0244	0.0038	0.0034	0.0036	0.0011	0.0357	0.0227	0.0275	0.0751	0.0162	0.0948	9e-04
16	rs9925942	59479434	0.96	0.3177447436144	0.85	0.498060230126391	0.00830422729377824	0.0628063109360394	0.018	0.013	0.0181	0.002	0.1618	0.0044	0.0041	0.0593	0.0011	0.1192	0.1448	0.0252	0.0028	0.1127	0.0244	0.0038	0.0033	0.0036	0.0011	0.0357	0.0227	0.0275	0.0751	0.0162	0.0948	9e-04
16	rs80035226	59500381	0.96	0.3177447436144	0.85	0.498060230126391	0.00721176649970915	0.0641568089496956	0.018	0.013	0.0182	0.002	0.1615	0.0044	0.0041	0.0594	0.0011	0.1188	0.1448	0.0252	0.0027	0.1129	0.0244	0.0038	0.0034	0.0036	0.001	0.0358	0.0227	0.0277	0.0752	0.0162	0.0949	9e-04
16	rs35841105	59505996	0.96	0.3177447436144	0.85	0.498060230126391	0.00421927188036698	0.0572679468469331	0.0182	0.0134	0.0186	0.0023	0.1598	0.0044	0.0041	0.0595	0.0013	0.1172	0.1441	0.0251	0.0025	0.1138	0.0243	0.0042	0.0035	0.0035	9e-04	0.0364	0.0224	0.0286	0.0754	0.0161	0.0951	0.001
16	rs11644079	59506111	0.96	0.3177447436144	0.85	0.498060230126391	0.00431829866782095	0.0554705311692751	0.0182	0.0134	0.0187	0.0023	0.1597	0.0044	0.0041	0.0594	0.0013	0.1171	0.1441	0.0251	0.0025	0.1138	0.0244	0.0042	0.0035	0.0035	9e-04	0.0365	0.0224	0.0286	0.0754	0.0161	0.0952	0.001
16	rs2128236	59506433	0.96	0.3177447436144	0.85	0.498060230126391	0.00433994797306078	0.0555343001299485	0.0182	0.0134	0.0187	0.0023	0.1596	0.0044	0.0042	0.0594	0.0013	0.1171	0.1441	0.0251	0.0025	0.1139	0.0244	0.0043	0.0035	0.0035	9e-04	0.0365	0.0224	0.0286	0.0754	0.0161	0.0951	0.0011
16	rs77980228	59520453	0.96	0.3177447436144	0.85	0.498060230126391	0.00331309250098029	0.0561737222140632	0.0182	0.0132	0.0187	0.0024	0.1593	0.0044	0.0042	0.0598	0.0012	0.117	0.1436	0.0252	0.0025	0.1142	0.0244	0.0043	0.0035	0.0035	0.001	0.0368	0.0223	0.0285	0.0755	0.0161	0.0948	0.0011
16	rs1351575	59524602	0.96	0.3177447436144	0.85	0.498060230126391	0.00322207987378807	0.0588280991512616	0.0183	0.0131	0.0188	0.0025	0.1589	0.0045	0.0042	0.0602	0.0012	0.1169	0.1433	0.0254	0.0025	0.1145	0.0244	0.0043	0.0035	0.0035	0.001	0.037	0.0221	0.0284	0.0756	0.0161	0.0945	0.0012
16	rs113411007	59529557	0.96	0.3177447436144	0.85	0.498060230126391	0.00324141342417866	0.0596806478881288	0.0183	0.0131	0.0188	0.0025	0.1588	0.0045	0.0042	0.0603	0.0012	0.1169	0.1432	0.0254	0.0025	0.1145	0.0244	0.0044	0.0035	0.0035	0.001	0.037	0.0221	0.0284	0.0756	0.0161	0.0945	0.0012
16	rs12598492	59529665	0.96	0.3177447436144	0.85	0.498060230126391	0.00324787836951459	0.0597464449684687	0.0183	0.0131	0.0188	0.0025	0.1588	0.0045	0.0042	0.0603	0.0012	0.1169	0.1432	0.0254	0.0025	0.1145	0.0244	0.0044	0.0035	0.0035	0.001	0.037	0.0221	0.0284	0.0756	0.0161	0.0945	0.0012
16	rs12926830	59530626	0.96	0.3177447436144	0.85	0.498060230126391	0.00312050878946678	0.0594834419363635	0.0183	0.0131	0.0188	0.0025	0.1589	0.0045	0.0042	0.0603	0.0012	0.1169	0.1432	0.0254	0.0025	0.1145	0.0244	0.0044	0.0035	0.0035	0.001	0.037	0.0221	0.0284	0.0755	0.0161	0.0945	0.0012
16	rs4785047	59538438	0.96	0.3177447436144	0.85	0.498060230126391	0.00280018845614076	0.0600758931358558	0.0183	0.0131	0.0189	0.0026	0.1587	0.0045	0.0042	0.0604	0.0012	0.1167	0.1432	0.0254	0.0025	0.1146	0.0244	0.0044	0.0036	0.0035	0.001	0.037	0.0221	0.0284	0.0756	0.0161	0.0945	0.0012
16	rs60370471	59543690	0.96	0.3177447436144	0.85	0.498060230126391	0.00208722180049048	0.0607370992376817	0.0183	0.0131	0.0189	0.0026	0.1586	0.0045	0.0041	0.0607	0.0012	0.1164	0.1431	0.0255	0.0025	0.1146	0.0244	0.0043	0.0036	0.0035	0.001	0.0369	0.022	0.0285	0.0756	0.0161	0.0946	0.0011
16	rs79632740	59558678	0.96	0.3177447436144	0.85	0.498060230126391	0.00182999849830301	0.0622695120060859	0.0183	0.0131	0.0189	0.0026	0.1582	0.0045	0.0041	0.0608	0.0012	0.1163	0.143	0.0256	0.0025	0.1148	0.0243	0.0043	0.0036	0.0035	0.001	0.0369	0.022	0.0285	0.0757	0.0161	0.0948	0.0011
16	rs41360449	59561673	0.96	0.3177447436144	0.85	0.498060230126391	0.00177485212720468	0.0626719286042323	0.0182	0.0131	0.019	0.0026	0.158	0.0045	0.0041	0.061	0.0012	0.1163	0.143	0.0256	0.0025	0.1148	0.0243	0.0044	0.0036	0.0035	0.001	0.0368	0.0219	0.0285	0.0757	0.0161	0.0948	0.0011
16	rs7192164	59567627	0.96	0.3177447436144	0.85	0.498060230126391	0.00174713187343994	0.0632101872033475	0.0182	0.0131	0.019	0.0027	0.158	0.0045	0.0041	0.0611	0.0012	0.1162	0.1429	0.0256	0.0025	0.1148	0.0243	0.0044	0.0036	0.0035	0.001	0.0368	0.0219	0.0285	0.0758	0.0161	0.0948	0.0011
16	rs12446321	59574497	0.96	0.3177447436144	0.85	0.498060230126391	0.00159659654589164	0.0648365928645739	0.0182	0.0131	0.019	0.0027	0.1576	0.0045	0.0041	0.0613	0.0012	0.116	0.1428	0.0257	0.0025	0.115	0.0243	0.0044	0.0037	0.0035	0.001	0.0367	0.0218	0.0285	0.0761	0.016	0.0949	0.0011
16	rs62057575	59577791	0.96	0.3177447436144	0.85	0.498060230126391	0.00162360278234203	0.0594834419363635	0.0183	0.0131	0.0195	0.0031	0.1569	0.0046	0.0042	0.0617	0.0013	0.1146	0.1407	0.0259	0.0025	0.1157	0.0244	0.0048	0.0041	0.0037	0.001	0.0367	0.0217	0.0289	0.0765	0.0159	0.0948	0.0011
16	rs13380644	59578821	0.96	0.3177447436144	0.85	0.498060230126391	0.00154724007232533	0.0574619843297904	0.0183	0.0132	0.0195	0.0031	0.1568	0.0046	0.0042	0.0617	0.0013	0.1145	0.1405	0.0259	0.0025	0.1157	0.0244	0.0048	0.0041	0.0037	0.001	0.0366	0.0217	0.029	0.0766	0.0159	0.0947	0.0012
16	rs9888768	59586155	0.96	0.3177447436144	0.84	0.549223467132668	0.00135884046023545	0.0498008885775442	0.0182	0.0131	0.0199	0.0031	0.1571	0.0047	0.0042	0.0613	0.0013	0.1144	0.1397	0.0259	0.0026	0.1159	0.0244	0.0048	0.0042	0.0039	0.0011	0.0363	0.0217	0.0292	0.0768	0.016	0.0946	0.0012
16	rs79939373	59587988	0.96	0.3177447436144	0.84	0.549223467132668	0.00131557134768243	0.0502275636380715	0.0182	0.0131	0.0199	0.0032	0.157	0.0047	0.0042	0.0613	0.0013	0.1144	0.1397	0.0259	0.0026	0.1159	0.0244	0.0048	0.0042	0.0039	0.0011	0.0363	0.0217	0.0292	0.0768	0.016	0.0945	0.0012
16	rs8058178	59589459	0.96	0.3177447436144	0.84	0.549223467132668	0.00133442695539361	0.0504720913336642	0.0182	0.0131	0.0199	0.0032	0.157	0.0047	0.0042	0.0613	0.0013	0.1144	0.1397	0.0259	0.0026	0.116	0.0244	0.0048	0.0042	0.0039	0.0011	0.0363	0.0217	0.0292	0.0768	0.016	0.0944	0.0012
16	rs72798442	59601306	0.96	0.3177447436144	0.84	0.549223467132668	0.00139559599264096	0.0498008885775442	0.0183	0.0132	0.0201	0.0032	0.1569	0.0047	0.0042	0.0613	0.0013	0.1142	0.1395	0.0259	0.0026	0.116	0.0245	0.0048	0.0042	0.0039	0.0011	0.0363	0.0217	0.0294	0.0768	0.016	0.0943	0.0012
16	rs77022650	59606494	0.96	0.3177447436144	0.84	0.549223467132668	0.00141538029830826	0.0504720913336642	0.0183	0.0132	0.0201	0.0032	0.1569	0.0047	0.0042	0.0613	0.0013	0.1141	0.1394	0.026	0.0026	0.116	0.0245	0.0048	0.0042	0.0039	0.0011	0.0363	0.0218	0.0294	0.0768	0.016	0.0943	0.0012
16	rs17796508	59610992	0.96	0.3177447436144	0.82	0.661616834019215	0.00149681524024717	0.0518881570009337	0.0183	0.0132	0.0202	0.0032	0.1568	0.0047	0.0042	0.0612	0.0013	0.1141	0.1394	0.026	0.0026	0.116	0.0245	0.0048	0.0042	0.0039	0.0011	0.0363	0.0218	0.0294	0.0769	0.016	0.0943	0.0012
16	rs6500046	59617171	0.96	0.3177447436144	0.81	0.722979171095748	0.00148988673120908	0.0514553751947247	0.0183	0.0132	0.0202	0.0032	0.1568	0.0047	0.0042	0.0612	0.0013	0.114	0.1393	0.026	0.0026	0.116	0.0245	0.0048	0.0042	0.004	0.0011	0.0363	0.0218	0.0294	0.0769	0.016	0.0943	0.0012
16	rs72781606	59635011	0.96	0.3177447436144	0.8	0.78786632127418	0.00138253207942318	0.053258562144801	0.0183	0.0131	0.0202	0.0032	0.1569	0.0047	0.0042	0.0611	0.0013	0.1139	0.1392	0.026	0.0026	0.1161	0.0245	0.0048	0.0042	0.0039	0.0011	0.0363	0.0218	0.0295	0.0769	0.016	0.0942	0.0012
16	rs10492918	59643554	0.96	0.3177447436144	0.8	0.78786632127418	0.00119342321086314	0.0535093889511163	0.0183	0.0132	0.0203	0.0032	0.1569	0.0047	0.0042	0.061	0.0013	0.1137	0.1391	0.0261	0.0026	0.1162	0.0246	0.0048	0.0042	0.004	0.0011	0.0362	0.0218	0.0296	0.077	0.0161	0.0941	0.0012
16	rs252704	59649779	0.96	0.3177447436144	0.8	0.78786632127418	0.00124728745320544	0.0598781317127712	0.0183	0.0132	0.0203	0.0032	0.1569	0.0047	0.0041	0.0609	0.0013	0.1137	0.1389	0.0261	0.0026	0.1164	0.0246	0.0048	0.0042	0.004	0.0011	0.0362	0.0218	0.0296	0.0771	0.0161	0.0941	0.0012
16	rs10492919	59654852	0.96	0.3177447436144	0.8	0.78786632127418	0.00201849757768225	0.0926525454167804	0.0183	0.0131	0.0204	0.0032	0.1568	0.0047	0.0041	0.0608	0.0013	0.1134	0.1386	0.0258	0.0026	0.1165	0.0246	0.0048	0.0042	0.004	0.0011	0.0361	0.0218	0.0297	0.0772	0.0162	0.094	0.0012
16	rs1604118	59663955	0.96	0.3177447436144	0.8	0.78786632127418	0.00144211411515622	0.0542649254622272	0.0182	0.0132	0.0209	0.0033	0.1566	0.0047	0.0042	0.0607	0.0014	0.1124	0.138	0.0259	0.0027	0.1162	0.0248	0.0048	0.0042	0.0042	0.0011	0.0359	0.022	0.0303	0.0774	0.0165	0.094	0.0013
16	rs41070	59668949	0.95	0.352537935866182	0.8	0.78786632127418	0.0104357189347408	0.100259127938522	0.0179	0.0135	0.0234	0.0043	0.1552	0.0048	0.0044	0.0593	0.0018	0.1067	0.1343	0.0262	0.0033	0.1143	0.0256	0.0047	0.0044	0.0053	0.0013	0.0352	0.0229	0.0337	0.0784	0.0185	0.0939	0.0018
16	rs79611374	59669011	0.95	0.352537935866182	0.8	0.78786632127418	0.0152720642072202	0.163019752748501	0.0179	0.0135	0.0235	0.0038	0.1553	0.0042	0.0035	0.0594	0.0018	0.1068	0.1342	0.0262	0.0033	0.1166	0.0256	0.0044	0.0038	0.0053	0.0013	0.0351	0.023	0.0337	0.0785	0.0185	0.094	0.0018
16	rs62059122	59672342	0.94	0.389848785336034	0.8	0.78786632127418	0.0186805435495859	0.21181203192158	0.018	0.0137	0.0238	0.0036	0.1555	0.0042	0.0033	0.0591	0.0018	0.1064	0.1329	0.0266	0.0033	0.1171	0.0255	0.0043	0.0037	0.0054	0.0013	0.0349	0.0229	0.0342	0.0787	0.0188	0.0939	0.0019
16	rs76475900	59672738	0.94	0.389848785336034	0.8	0.78786632127418	0.0190945632031868	0.214373701007763	0.018	0.0137	0.0238	0.0036	0.1555	0.0042	0.0033	0.0591	0.0018	0.1064	0.1329	0.0266	0.0033	0.1171	0.0255	0.0043	0.0037	0.0054	0.0013	0.0349	0.0229	0.0342	0.0787	0.0189	0.0939	0.0019
16	rs62059126	59685277	0.94	0.389848785336034	0.8	0.78786632127418	0.020394192130966	0.242092185144619	0.018	0.0138	0.0239	0.0035	0.1555	0.0041	0.0032	0.0589	0.0019	0.1063	0.1326	0.0267	0.0033	0.1173	0.0255	0.0042	0.0036	0.0055	0.0013	0.0349	0.0229	0.0346	0.0788	0.019	0.0937	0.0019
16	rs12919783	59686042	0.94	0.389848785336034	0.8	0.78786632127418	0.0207377330787716	0.235887693037499	0.018	0.0138	0.0239	0.0035	0.1556	0.0041	0.0032	0.0589	0.0019	0.1063	0.1326	0.0267	0.0033	0.1173	0.0255	0.0042	0.0036	0.0055	0.0013	0.0349	0.0229	0.0346	0.0788	0.019	0.0937	0.0019
16	rs16961231	59690404	0.94	0.389848785336034	0.8	0.78786632127418	0.0199253549341786	0.246667283478896	0.018	0.0138	0.0239	0.0035	0.1558	0.0041	0.0032	0.059	0.0019	0.1063	0.1325	0.0267	0.0033	0.1175	0.0255	0.0041	0.0036	0.0054	0.0013	0.0349	0.0229	0.0346	0.0788	0.019	0.0936	0.0019
16	rs9931517	59690737	0.94	0.389848785336034	0.8	0.78786632127418	0.0197024309207767	0.247899378095038	0.018	0.0138	0.0239	0.0035	0.1558	0.0041	0.0032	0.059	0.0019	0.1063	0.1325	0.0267	0.0033	0.1175	0.0255	0.0041	0.0036	0.0054	0.0013	0.0349	0.0229	0.0347	0.0787	0.019	0.0936	0.0019
16	rs1392491	59691892	0.94	0.389848785336034	0.8	0.78786632127418	0.0172984699091847	0.247003115872989	0.0179	0.0139	0.0239	0.0035	0.1558	0.0041	0.0032	0.059	0.0019	0.1062	0.1324	0.0267	0.0033	0.1175	0.0254	0.0041	0.0036	0.0054	0.0013	0.0349	0.0229	0.0346	0.0787	0.0191	0.0936	0.0019
16	rs12932347	59693928	0.94	0.389848785336034	0.8	0.78786632127418	0.0156293878707673	0.290085620434842	0.0177	0.0144	0.0241	0.0037	0.1567	0.004	0.0031	0.0591	0.002	0.1052	0.1318	0.0273	0.0033	0.1177	0.0252	0.004	0.0035	0.0051	0.0014	0.0345	0.0224	0.0354	0.0787	0.0195	0.0934	0.0019
16	rs58585798	59694896	0.93	0.429746626914861	0.8	0.78786632127418	0.0173528919827841	0.326885308073674	0.0177	0.0148	0.0241	0.0038	0.1567	0.004	0.0029	0.0593	0.002	0.1043	0.1318	0.0277	0.0032	0.1179	0.025	0.004	0.0032	0.0049	0.0014	0.0344	0.0221	0.0357	0.0783	0.0198	0.094	0.0019
16	rs61515317	59695864	0.93	0.429746626914861	0.8	0.78786632127418	0.0235411306002965	0.368852358568281	0.0176	0.0149	0.0241	0.0039	0.1565	0.004	0.0028	0.0595	0.002	0.1039	0.1314	0.0282	0.0032	0.1178	0.025	0.0039	0.003	0.0048	0.0014	0.0343	0.0219	0.036	0.0786	0.02	0.0943	0.0019
16	rs146265250	59698652	0.93	0.429746626914861	0.8	0.78786632127418	0.023931838517871	0.377595098622985	0.0176	0.015	0.0241	0.0039	0.1565	0.0039	0.0028	0.0596	0.002	0.1038	0.1314	0.0282	0.0031	0.1178	0.0249	0.004	0.003	0.0047	0.0014	0.0343	0.0219	0.036	0.0786	0.0202	0.0943	0.0019
16	rs10454703	59702208	0.92	0.472297109457422	0.8	0.78786632127418	0.024386872534327	0.388956147064586	0.0175	0.0151	0.0241	0.004	0.1565	0.0039	0.0028	0.0597	0.002	0.1036	0.1313	0.0282	0.0031	0.1179	0.0249	0.004	0.003	0.0047	0.0014	0.0342	0.0218	0.0362	0.0786	0.0204	0.0943	0.0019
16	rs75899422	59712825	0.92	0.472297109457422	0.8	0.78786632127418	0.0303393253988224	0.399764161304898	0.0176	0.0149	0.0241	0.004	0.1568	0.0039	0.0028	0.0597	0.002	0.1032	0.1313	0.0282	0.0031	0.1183	0.0249	0.0039	0.0029	0.0047	0.0014	0.0342	0.0218	0.0362	0.0786	0.0204	0.0945	0.0019
16	rs904768	59713859	0.92	0.472297109457422	0.8	0.78786632127418	0.0303509558803208	0.402867116363257	0.0176	0.0149	0.0241	0.004	0.1568	0.0039	0.0028	0.0597	0.002	0.1031	0.1313	0.0282	0.0031	0.1182	0.025	0.0039	0.0029	0.0047	0.0014	0.0342	0.0218	0.0362	0.0787	0.0204	0.0944	0.0019
16	rs7196043	59717131	0.92	0.472297109457422	0.8	0.78786632127418	0.0288539339680527	0.405457934010764	0.0176	0.0149	0.0241	0.004	0.1568	0.0039	0.0028	0.0597	0.002	0.1032	0.1313	0.0282	0.0031	0.1182	0.025	0.0039	0.0029	0.0047	0.0014	0.0342	0.0218	0.0362	0.0786	0.0204	0.0945	0.0018
16	rs16961303	59725768	0.92	0.472297109457422	0.79	0.8563340912432	0.0250403649664569	0.43068936038078	0.0176	0.0149	0.024	0.0039	0.1567	0.0039	0.0027	0.0598	0.0019	0.1032	0.131	0.0282	0.0029	0.1181	0.025	0.0039	0.0029	0.0045	0.0013	0.034	0.0219	0.0367	0.0784	0.0206	0.0952	0.0018
16	rs11648945	59732842	0.92	0.472297109457422	0.79	0.8563340912432	0.0238435269312032	0.453114997055582	0.0176	0.0149	0.024	0.0039	0.1567	0.0039	0.0027	0.0598	0.0018	0.1033	0.1309	0.0281	0.0028	0.118	0.025	0.004	0.0029	0.0045	0.0013	0.0338	0.022	0.037	0.0783	0.0209	0.0957	0.0018
16	rs12934689	59733189	0.92	0.472297109457422	0.79	0.8563340912432	0.0236676049998119	0.454852491477567	0.0176	0.0149	0.024	0.0039	0.1567	0.0039	0.0027	0.0598	0.0018	0.1033	0.1309	0.0281	0.0028	0.118	0.025	0.004	0.0029	0.0044	0.0013	0.0338	0.022	0.037	0.0783	0.0209	0.0957	0.0018
16	rs10500416	59735337	0.92	0.472297109457422	0.79	0.8563340912432	0.0236481157509306	0.4626256363958	0.0176	0.0149	0.0239	0.0038	0.1568	0.0038	0.0027	0.0597	0.0018	0.1033	0.1307	0.0281	0.0027	0.118	0.025	0.004	0.0029	0.0044	0.0013	0.0338	0.0221	0.0371	0.0782	0.0209	0.0958	0.0018
16	rs4785059	59739301	0.91	0.517562282080777	0.79	0.8563340912432	0.0213195808423355	0.528231375657549	0.0175	0.0151	0.0234	0.0038	0.1587	0.0038	0.0026	0.0595	0.0014	0.1034	0.1293	0.0279	0.0024	0.1182	0.025	0.004	0.0029	0.004	0.001	0.0344	0.0217	0.0377	0.0786	0.0215	0.0959	0.0016
16	rs9924531	59740172	0.91	0.517562282080777	0.79	0.8563340912432	0.0205962902528108	0.538538814758869	0.0175	0.0152	0.0234	0.0037	0.1589	0.0038	0.0026	0.0595	0.0014	0.1033	0.1292	0.028	0.0024	0.1182	0.025	0.0041	0.0029	0.004	0.001	0.0344	0.0217	0.0378	0.0787	0.0215	0.0959	0.0016
16	rs4374165	59747742	0.91	0.517562282080777	0.79	0.8563340912432	0.0279987728199872	0.623860547113899	0.0174	0.0153	0.0234	0.0036	0.1602	0.0036	0.0025	0.0598	0.0012	0.103	0.1281	0.0283	0.0022	0.1182	0.025	0.0041	0.0027	0.0038	8e-04	0.0345	0.0217	0.0381	0.0791	0.0215	0.0957	0.0015
16	rs74020034	59753701	0.91	0.517562282080777	0.8	0.78786632127418	0.0294531703696276	0.63836681340565	0.0174	0.0153	0.0234	0.0035	0.1604	0.0036	0.0025	0.0598	0.0012	0.103	0.1281	0.0283	0.0022	0.1181	0.025	0.0041	0.0027	0.0038	8e-04	0.0345	0.0217	0.0382	0.0791	0.0215	0.0958	0.0015
16	rs56268536	59754925	0.91	0.517562282080777	0.8	0.78786632127418	0.0301073741392359	0.633425946368475	0.0174	0.0153	0.0234	0.0035	0.1604	0.0036	0.0025	0.0598	0.0012	0.103	0.1281	0.0282	0.0022	0.1182	0.025	0.0041	0.0027	0.0038	8e-04	0.0345	0.0217	0.0382	0.0791	0.0215	0.0958	0.0015
16	rs12919554	59755210	0.91	0.517562282080777	0.8	0.78786632127418	0.0302928348449134	0.633280762391563	0.0174	0.0153	0.0234	0.0035	0.1604	0.0036	0.0025	0.0598	0.0012	0.103	0.1281	0.0281	0.0022	0.1182	0.025	0.0041	0.0027	0.0038	8e-04	0.0345	0.0217	0.0382	0.0792	0.0215	0.0958	0.0015
16	rs4146814	59777219	0.91	0.517562282080777	0.8	0.78786632127418	0.0279328998439369	0.661589962368176	0.0174	0.0155	0.0234	0.0035	0.161	0.0035	0.0025	0.0599	0.0012	0.1025	0.1277	0.0284	0.0022	0.1185	0.0248	0.004	0.0027	0.0036	8e-04	0.0344	0.0217	0.0383	0.0792	0.0216	0.0955	0.0015
16	rs7202182	59778108	0.91	0.517562282080777	0.8	0.78786632127418	0.0252745681717353	0.672315732041475	0.0175	0.0157	0.0233	0.0035	0.1618	0.0034	0.0024	0.0601	0.0012	0.1021	0.1269	0.0284	0.0021	0.1187	0.0247	0.004	0.0027	0.0035	9e-04	0.0342	0.0217	0.0382	0.0797	0.0216	0.0955	0.0015
16	rs117970909	59790407	0.9	0.565600701999265	0.8	0.78786632127418	0.0214645954276447	0.600671714308084	0.0179	0.0163	0.023	0.0035	0.1632	0.0033	0.0025	0.0609	0.0011	0.1013	0.1256	0.0285	0.0021	0.1191	0.0241	0.0043	0.0027	0.0033	9e-04	0.0335	0.0214	0.0377	0.0809	0.0217	0.0955	0.0012
16	rs74020086	59790643	0.9	0.565600701999265	0.8	0.78786632127418	0.0214645954276447	0.601388721743427	0.0179	0.0163	0.023	0.0035	0.1631	0.0033	0.0025	0.0609	0.0011	0.1013	0.1256	0.0285	0.0021	0.1191	0.0241	0.0043	0.0027	0.0033	9e-04	0.0335	0.0214	0.0377	0.0809	0.0217	0.0955	0.0012
16	rs920969	59804936	0.9	0.565600701999265	0.8	0.78786632127418	0.0185985314200232	0.623281924074698	0.0179	0.0164	0.0229	0.0035	0.1632	0.0033	0.0025	0.061	0.001	0.1014	0.1256	0.0285	0.0021	0.1191	0.024	0.004	0.0027	0.0033	9e-04	0.0336	0.0214	0.0377	0.0809	0.0218	0.0956	0.0011
16	rs62050849	59809383	0.9	0.565600701999265	0.8	0.78786632127418	0.0186887592381425	0.625741941972259	0.0179	0.0164	0.0229	0.0035	0.1632	0.0033	0.0025	0.061	0.001	0.1013	0.1256	0.0285	0.0021	0.1191	0.024	0.004	0.0027	0.0033	9e-04	0.0336	0.0214	0.0377	0.0809	0.0218	0.0956	0.0011
16	rs77740392	59810412	0.9	0.565600701999265	0.81	0.722979171095748	0.0187793057392179	0.626755550927299	0.0179	0.0164	0.0229	0.0035	0.1632	0.0033	0.0025	0.061	0.001	0.1013	0.1256	0.0285	0.0021	0.1191	0.024	0.004	0.0027	0.0033	9e-04	0.0336	0.0214	0.0377	0.0809	0.0218	0.0956	0.0011
16	rs1445447	59813971	0.9	0.565600701999265	0.81	0.722979171095748	0.0191279708679819	0.628494060272128	0.0179	0.0164	0.0229	0.0035	0.1632	0.0033	0.0025	0.061	0.001	0.1013	0.1256	0.0285	0.0021	0.1192	0.024	0.004	0.0027	0.0033	9e-04	0.0336	0.0214	0.0377	0.0809	0.0218	0.0956	0.0011
16	rs9936169	59816600	0.9	0.565600701999265	0.81	0.722979171095748	0.0187958030252824	0.626900383599131	0.0179	0.0164	0.0229	0.0035	0.1633	0.0033	0.0025	0.061	0.001	0.1012	0.1256	0.0285	0.0021	0.1192	0.024	0.004	0.0027	0.0033	9e-04	0.0336	0.0214	0.0378	0.0807	0.0218	0.0957	0.0011
16	rs113612074	59816625	0.9	0.565600701999265	0.81	0.722979171095748	0.0184841559663384	0.626176298704695	0.0179	0.0164	0.0229	0.0035	0.1633	0.0033	0.0025	0.061	0.001	0.1012	0.1256	0.0285	0.0021	0.1193	0.024	0.004	0.0027	0.0033	9e-04	0.0336	0.0214	0.0378	0.0807	0.0218	0.0957	0.0011
16	rs12600231	59821461	0.9	0.565600701999265	0.82	0.661616834019215	0.0191279708679819	0.630088683760135	0.0179	0.0164	0.0229	0.0035	0.1633	0.0033	0.0025	0.0611	0.001	0.1012	0.1255	0.0285	0.0021	0.1192	0.024	0.004	0.0027	0.0033	9e-04	0.0336	0.0215	0.0378	0.0807	0.0218	0.0957	0.0011
16	rs118096567	59827614	0.9	0.565600701999265	0.83	0.603719568470427	0.0187710610545158	0.624728717983503	0.0179	0.0164	0.0229	0.0035	0.1633	0.0033	0.0025	0.0611	0.001	0.1011	0.1256	0.0285	0.0021	0.1192	0.024	0.004	0.0027	0.0033	9e-04	0.0336	0.0215	0.0378	0.0807	0.0218	0.0957	0.0011
16	rs62049490	59830469	0.9	0.565600701999265	0.83	0.603719568470427	0.0184841559663384	0.621546812329752	0.0179	0.0165	0.0229	0.0035	0.1633	0.0033	0.0025	0.061	0.001	0.1011	0.1255	0.0285	0.0021	0.1193	0.024	0.004	0.0027	0.0033	9e-04	0.0336	0.0215	0.0378	0.0807	0.0218	0.0956	0.0011
16	rs117168361	59837196	0.9	0.565600701999265	0.83	0.603719568470427	0.01764263699885	0.61015254340607	0.0179	0.0166	0.0229	0.0035	0.1636	0.0033	0.0025	0.0611	0.001	0.101	0.1255	0.0285	0.0021	0.1192	0.024	0.004	0.0027	0.0033	9e-04	0.0336	0.0215	0.0377	0.0806	0.0218	0.0955	0.0011
16	rs112019127	59840739	0.9	0.565600701999265	0.83	0.603719568470427	0.0174855819029614	0.608426136979839	0.0179	0.0166	0.0229	0.0035	0.1636	0.0034	0.0025	0.0611	0.001	0.101	0.1255	0.0284	0.0021	0.1192	0.024	0.004	0.0027	0.0033	9e-04	0.0336	0.0215	0.0377	0.0806	0.0218	0.0955	0.0011
16	rs1373881	59854840	0.9	0.565600701999265	0.83	0.603719568470427	0.0167307749585101	0.601388721743427	0.0179	0.0167	0.0229	0.0035	0.1638	0.0034	0.0025	0.0611	0.001	0.1009	0.1255	0.0284	0.0021	0.1192	0.0239	0.004	0.0027	0.0033	9e-04	0.0337	0.0215	0.0377	0.0806	0.0217	0.0954	0.0011
16	rs117065532	59854951	0.9	0.565600701999265	0.83	0.603719568470427	0.0166929170031075	0.601101894320964	0.0179	0.0167	0.0228	0.0035	0.1638	0.0034	0.0025	0.0611	0.001	0.1009	0.1255	0.0284	0.0021	0.1192	0.0239	0.004	0.0027	0.0033	9e-04	0.0337	0.0215	0.0377	0.0806	0.0217	0.0954	0.0011
16	rs79445719	59874064	0.9	0.565600701999265	0.83	0.603719568470427	0.0129562337784744	0.548614894169152	0.0183	0.017	0.0224	0.0035	0.1644	0.0034	0.0025	0.0612	0.0012	0.1007	0.1254	0.0284	0.0022	0.1189	0.024	0.0041	0.0027	0.0033	0.001	0.0336	0.0213	0.0374	0.0804	0.0217	0.0948	0.0012
16	rs4146351	59879721	0.9	0.565600701999265	0.83	0.603719568470427	0.012088261092939	0.533796806500817	0.0184	0.017	0.0223	0.0035	0.1646	0.0034	0.0025	0.0612	0.0013	0.1007	0.1253	0.0284	0.0022	0.1188	0.024	0.0041	0.0027	0.0033	0.001	0.0336	0.0213	0.0373	0.0804	0.0218	0.0947	0.0013
16	rs12598252	59882680	0.9	0.565600701999265	0.83	0.603719568470427	0.0120228892731549	0.534632873446045	0.0184	0.0171	0.0222	0.0035	0.1646	0.0034	0.0025	0.0611	0.0013	0.1007	0.1253	0.0283	0.0022	0.1188	0.0241	0.0041	0.0027	0.0033	0.001	0.0337	0.0213	0.0373	0.0804	0.0218	0.0947	0.0013
16	rs72787720	59883250	0.9	0.565600701999265	0.83	0.603719568470427	0.0136664357695466	0.547913677463002	0.0184	0.0171	0.0222	0.0035	0.1647	0.0034	0.0025	0.0611	0.0013	0.1007	0.1253	0.0283	0.0022	0.1187	0.024	0.0041	0.0027	0.0032	0.001	0.0337	0.0213	0.0373	0.0804	0.0218	0.0947	0.0013
16	rs28678398	59884988	0.9	0.565600701999265	0.83	0.603719568470427	0.0137974156633859	0.534772249586182	0.0183	0.0173	0.0221	0.0035	0.1654	0.0034	0.0025	0.0609	0.0013	0.1004	0.1256	0.0285	0.0023	0.1184	0.0239	0.0041	0.0027	0.0026	0.0011	0.0337	0.0214	0.0372	0.0806	0.0218	0.0947	0.0013
16	Affx-12961533	59885746	0.9	0.565600701999265	0.83	0.603719568470427	0.014990577501625	0.520049079486106	0.0182	0.0176	0.022	0.0035	0.166	0.0033	0.0026	0.0606	0.0014	0.1002	0.1258	0.0285	0.0024	0.1183	0.0239	0.0042	0.0027	0.0021	0.0011	0.0338	0.0215	0.0371	0.0806	0.0219	0.0946	0.0013
16	rs117645464	59885762	0.9	0.565600701999265	0.83	0.603719568470427	0.0151660531542643	0.520049079486106	0.0182	0.0176	0.022	0.0035	0.1661	0.0033	0.0026	0.0606	0.0014	0.1002	0.1258	0.0285	0.0024	0.1183	0.0239	0.0042	0.0027	0.0021	0.0011	0.0338	0.0215	0.0371	0.0806	0.0219	0.0946	0.0013
16	rs1023810	59886183	0.91	0.517562282080777	0.83	0.603719568470427	0.0185903446726745	0.518803754650554	0.0181	0.0178	0.0219	0.0034	0.1665	0.0033	0.0026	0.0604	0.0014	0.1002	0.126	0.0285	0.0025	0.1182	0.0238	0.0042	0.0027	0.0017	0.0011	0.0338	0.0215	0.0371	0.0806	0.022	0.0945	0.0013
16	rs8050547	59887643	0.91	0.517562282080777	0.83	0.603719568470427	0.0135363824101169	0.442992649643757	0.0184	0.0184	0.0215	0.0034	0.1675	0.0034	0.0026	0.0596	0.0015	0.1001	0.1271	0.0283	0.0025	0.117	0.0236	0.0042	0.0028	0.0018	0.0011	0.0338	0.0213	0.0369	0.0805	0.022	0.0945	0.0014
16	rs72787732	59888608	0.91	0.517562282080777	0.83	0.603719568470427	0.0071916688201465	0.354410797068161	0.0189	0.019	0.021	0.0032	0.1684	0.0034	0.0026	0.0593	0.0016	0.1009	0.1273	0.0281	0.0025	0.1163	0.0232	0.0042	0.0028	0.0018	0.0011	0.0342	0.0211	0.0364	0.0804	0.0219	0.0937	0.0015
16	rs77007318	59890172	0.92	0.472297109457422	0.83	0.603719568470427	0.00355882956790366	0.268103259406662	0.0196	0.0205	0.0199	0.0029	0.1694	0.0035	0.0026	0.059	0.0016	0.1024	0.129	0.0275	0.0025	0.114	0.0227	0.0043	0.003	0.0018	0.001	0.0348	0.0203	0.0361	0.0804	0.0218	0.0926	0.0017
16	rs8056650	59890698	0.91	0.517562282080777	0.83	0.603719568470427	0.00323066122477997	0.251156942551563	0.0197	0.0209	0.0196	0.0028	0.1697	0.0035	0.0026	0.0591	0.0016	0.1027	0.1296	0.0274	0.0025	0.1135	0.0225	0.0043	0.0031	0.0018	0.001	0.0349	0.0201	0.036	0.0804	0.0218	0.0922	0.0017
16	rs2197463	59893999	0.91	0.517562282080777	0.83	0.603719568470427	0.00333065720103509	0.202402220991844	0.02	0.0215	0.0192	0.0027	0.1704	0.0035	0.0026	0.0591	0.0016	0.1032	0.1305	0.0271	0.0026	0.1129	0.0221	0.0044	0.0032	0.0018	9e-04	0.0352	0.0196	0.0355	0.0801	0.0218	0.0919	0.0019
16	rs78268933	59901611	0.91	0.517562282080777	0.83	0.603719568470427	0.00476188945608587	0.186054927669735	0.0202	0.0219	0.0188	0.0027	0.1713	0.0036	0.0026	0.0592	0.0017	0.1037	0.1309	0.0268	0.0026	0.1125	0.0218	0.0044	0.0032	0.0018	8e-04	0.0355	0.0192	0.035	0.0798	0.0217	0.0914	0.002
16	rs78537387	59910126	0.91	0.517562282080777	0.83	0.603719568470427	0.00382367792154387	0.184527396608392	0.0203	0.022	0.0187	0.0026	0.1715	0.0036	0.0027	0.0591	0.0017	0.1038	0.131	0.0267	0.0027	0.1126	0.0217	0.0044	0.0033	0.0017	8e-04	0.0356	0.0192	0.0348	0.0797	0.0217	0.0913	0.002
16	rs10500413	59911613	0.91	0.517562282080777	0.83	0.603719568470427	0.00351039797872278	0.184222407867754	0.0203	0.022	0.0187	0.0026	0.1715	0.0036	0.0027	0.0591	0.0017	0.1038	0.131	0.0267	0.0027	0.1126	0.0217	0.0044	0.0033	0.0017	8e-04	0.0356	0.0192	0.0348	0.0796	0.0217	0.0913	0.002
16	rs11864428	59914350	0.91	0.517562282080777	0.83	0.603719568470427	0.00333065720103509	0.168013964739432	0.0203	0.022	0.0186	0.0026	0.1715	0.0036	0.0027	0.0591	0.0017	0.1039	0.131	0.0267	0.0026	0.1125	0.0217	0.0044	0.0033	0.0017	8e-04	0.0356	0.0192	0.0348	0.0796	0.0217	0.0913	0.002
16	rs9930449	59915928	0.91	0.517562282080777	0.83	0.603719568470427	0.00310591150508204	0.163604553338375	0.0203	0.022	0.0186	0.0026	0.1716	0.0036	0.0027	0.0591	0.0017	0.1039	0.131	0.0267	0.0026	0.1125	0.0217	0.0044	0.0033	0.0017	8e-04	0.0356	0.0192	0.0348	0.0797	0.0216	0.0913	0.002
16	rs79097478	59917108	0.91	0.517562282080777	0.83	0.603719568470427	0.00296490995538343	0.1593332279395	0.0204	0.022	0.0186	0.0026	0.1716	0.0036	0.0027	0.0591	0.0017	0.1039	0.131	0.0267	0.0027	0.1125	0.0217	0.0044	0.0033	0.0017	8e-04	0.0356	0.0192	0.0348	0.0796	0.0216	0.0913	0.002
16	rs117710072	59920516	0.91	0.517562282080777	0.83	0.603719568470427	0.00294490506300568	0.156156087589922	0.0204	0.022	0.0186	0.0026	0.1716	0.0036	0.0027	0.0592	0.0017	0.1039	0.131	0.0267	0.0027	0.1125	0.0217	0.0044	0.0033	0.0017	8e-04	0.0356	0.0192	0.0348	0.0796	0.0216	0.0913	0.002
16	rs13333963	59920940	0.91	0.517562282080777	0.83	0.603719568470427	0.00295089520619824	0.155772527731071	0.0204	0.022	0.0186	0.0026	0.1716	0.0036	0.0027	0.0592	0.0017	0.1039	0.131	0.0267	0.0027	0.1125	0.0217	0.0044	0.0033	0.0017	8e-04	0.0356	0.0192	0.0348	0.0797	0.0216	0.0912	0.002
16	rs72787789	59929108	0.91	0.517562282080777	0.83	0.603719568470427	0.0028659581785689	0.120930346404373	0.0206	0.0222	0.0186	0.0026	0.1719	0.0039	0.0028	0.0592	0.0017	0.1044	0.1307	0.0265	0.0026	0.112	0.0216	0.0045	0.0034	0.0017	8e-04	0.0357	0.0193	0.0343	0.0795	0.0215	0.0911	0.0021
16	rs7186277	59931288	0.91	0.517562282080777	0.84	0.549223467132668	0.00297696474499709	0.114103670437991	0.0205	0.0222	0.0186	0.0026	0.1719	0.0039	0.0028	0.0592	0.0017	0.1045	0.1307	0.0264	0.0026	0.1119	0.0216	0.0045	0.0034	0.0017	8e-04	0.0357	0.0193	0.0342	0.0796	0.0216	0.0911	0.0022
16	rs12444792	59931873	0.91	0.517562282080777	0.84	0.549223467132668	0.00293892461062944	0.112144554967232	0.0205	0.0222	0.0186	0.0026	0.1719	0.0039	0.0028	0.0592	0.0017	0.1045	0.1307	0.0264	0.0026	0.1119	0.0216	0.0046	0.0034	0.0016	8e-04	0.0356	0.0193	0.0342	0.0796	0.0216	0.0911	0.0021
16	rs118127533	59944343	0.91	0.517562282080777	0.84	0.549223467132668	0.00229985959211803	0.102627730579959	0.0204	0.0223	0.0186	0.0027	0.172	0.004	0.0028	0.0592	0.0016	0.1047	0.1306	0.0264	0.0025	0.1117	0.0215	0.0046	0.0035	0.0016	9e-04	0.0356	0.0193	0.0342	0.0795	0.0216	0.0914	0.0021
16	rs6500074	59950330	0.91	0.517562282080777	0.84	0.549223467132668	0.00212074956881374	0.101155027840316	0.0204	0.0223	0.0186	0.0027	0.172	0.004	0.0029	0.0592	0.0016	0.1047	0.1306	0.0264	0.0025	0.1117	0.0215	0.0046	0.0035	0.0016	9e-04	0.0356	0.0193	0.0342	0.0795	0.0216	0.0915	0.0021
16	rs117660813	59950480	0.91	0.517562282080777	0.84	0.549223467132668	0.002119216231989	0.101073454066967	0.0204	0.0223	0.0186	0.0027	0.172	0.004	0.0029	0.0592	0.0016	0.1047	0.1306	0.0264	0.0025	0.1117	0.0215	0.0046	0.0035	0.0016	9e-04	0.0356	0.0193	0.0342	0.0795	0.0216	0.0915	0.0021
16	rs73551912	59954627	0.91	0.517562282080777	0.84	0.549223467132668	0.00209632309622602	0.100665969971369	0.0204	0.0223	0.0186	0.0027	0.172	0.004	0.0029	0.0591	0.0016	0.1047	0.1306	0.0264	0.0025	0.1117	0.0215	0.0046	0.0035	0.0016	9e-04	0.0356	0.0193	0.0342	0.0795	0.0216	0.0915	0.0021
16	rs12449087	59963932	0.91	0.517562282080777	0.84	0.549223467132668	0.00206610918690865	0.100096571140738	0.0204	0.0223	0.0186	0.0027	0.172	0.004	0.0029	0.0591	0.0016	0.1047	0.1306	0.0264	0.0025	0.1117	0.0215	0.0046	0.0035	0.0016	9e-04	0.0356	0.0193	0.0342	0.0795	0.0216	0.0915	0.0021
16	rs117012700	59968269	0.91	0.517562282080777	0.84	0.549223467132668	0.0020377319344755	0.0996906297800724	0.0204	0.0223	0.0186	0.0027	0.172	0.004	0.0029	0.0591	0.0016	0.1047	0.1306	0.0264	0.0025	0.1117	0.0215	0.0046	0.0035	0.0016	9e-04	0.0356	0.0193	0.0342	0.0795	0.0216	0.0914	0.0021
16	rs77062465	59971779	0.91	0.517562282080777	0.84	0.549223467132668	0.00203476322425794	0.0996095188275764	0.0204	0.0223	0.0186	0.0027	0.172	0.004	0.0029	0.0591	0.0016	0.1047	0.1306	0.0264	0.0025	0.1117	0.0215	0.0046	0.0035	0.0017	9e-04	0.0356	0.0193	0.0342	0.0795	0.0216	0.0914	0.0021
16	rs13330352	59977142	0.91	0.517562282080777	0.84	0.549223467132668	0.00194731033736142	0.0983152572571123	0.0204	0.0223	0.0186	0.0027	0.172	0.004	0.0029	0.0591	0.0016	0.1047	0.1306	0.0264	0.0025	0.1116	0.0215	0.0046	0.0035	0.0017	9e-04	0.0356	0.0192	0.0342	0.0795	0.0216	0.0914	0.0021
16	rs75624358	59978882	0.91	0.517562282080777	0.84	0.549223467132668	0.00191177910644019	0.0980733211585958	0.0204	0.0223	0.0186	0.0027	0.172	0.004	0.0029	0.0591	0.0016	0.1047	0.1306	0.0264	0.0025	0.1116	0.0215	0.0046	0.0035	0.0018	9e-04	0.0356	0.0192	0.0341	0.0795	0.0216	0.0914	0.0021
16	rs9940662	59981970	0.91	0.517562282080777	0.84	0.549223467132668	0.000873188317117027	0.0982345859495385	0.0206	0.0223	0.0185	0.0027	0.1719	0.0041	0.0029	0.0595	0.0016	0.104	0.1304	0.0261	0.0025	0.1108	0.0213	0.0048	0.0038	0.0033	0.0013	0.0355	0.0198	0.0338	0.0792	0.0215	0.0911	0.0021
16	rs116962065	59989614	0.91	0.517562282080777	0.84	0.549223467132668	0.00278870809678769	0.130412110841988	0.0215	0.0228	0.0183	0.0026	0.1713	0.0041	0.0029	0.0591	0.0016	0.1035	0.13	0.0262	0.0024	0.1106	0.0214	0.0049	0.0038	0.0039	0.0015	0.0357	0.0199	0.0337	0.0791	0.0214	0.091	0.0022
16	rs79498451	59996340	0.91	0.517562282080777	0.84	0.549223467132668	0.00279444357151944	0.132213795627726	0.0216	0.0228	0.0183	0.0026	0.1713	0.0041	0.0029	0.0591	0.0016	0.1035	0.13	0.0262	0.0024	0.1106	0.0214	0.0049	0.0038	0.0039	0.0016	0.0357	0.0199	0.0337	0.0791	0.0214	0.091	0.0022
16	rs117616694	59998811	0.91	0.517562282080777	0.84	0.549223467132668	0.00279444357151944	0.133027529911628	0.0216	0.0228	0.0183	0.0026	0.1713	0.0041	0.0029	0.0591	0.0016	0.1035	0.13	0.0262	0.0024	0.1106	0.0214	0.0049	0.0038	0.0039	0.0016	0.0357	0.0199	0.0337	0.0791	0.0214	0.091	0.0022
16	rs112962840	60000443	0.91	0.517562282080777	0.84	0.549223467132668	0.00280402361230935	0.133571041827139	0.0216	0.0228	0.0183	0.0026	0.1713	0.0041	0.0029	0.0591	0.0016	0.1035	0.13	0.0262	0.0024	0.1106	0.0214	0.0049	0.0038	0.0039	0.0016	0.0357	0.0199	0.0337	0.0791	0.0214	0.091	0.0022
16	rs759835	60001966	0.91	0.517562282080777	0.84	0.549223467132668	0.00281362984205362	0.133843103909658	0.0216	0.0228	0.0183	0.0026	0.1713	0.0041	0.0029	0.0591	0.0016	0.1035	0.13	0.0262	0.0024	0.1106	0.0214	0.0049	0.0038	0.0039	0.0016	0.0357	0.0199	0.0337	0.0791	0.0214	0.091	0.0022
16	rs78734356	60008004	0.9	0.565600701999265	0.86	0.450156947394433	0.00302149996687474	0.135753234436124	0.0216	0.0229	0.0182	0.0026	0.1713	0.0041	0.0029	0.0592	0.0016	0.1034	0.13	0.0262	0.0024	0.1106	0.0214	0.0048	0.0037	0.004	0.0016	0.0357	0.0199	0.0337	0.0791	0.0214	0.0911	0.0022
16	rs12447518	60017786	0.9	0.565600701999265	0.86	0.450156947394433	0.00330433775357223	0.140895232117075	0.0216	0.023	0.0181	0.0026	0.1712	0.0041	0.0029	0.0593	0.0016	0.1034	0.13	0.0263	0.0024	0.1107	0.0214	0.0048	0.0037	0.004	0.0016	0.0357	0.0199	0.0336	0.0792	0.0213	0.0911	0.0022
16	rs2640799	60028973	0.9	0.565600701999265	0.85	0.498060230126391	0.00341959179336693	0.14377156807406	0.0216	0.0231	0.018	0.0026	0.1713	0.004	0.0028	0.0593	0.0016	0.1033	0.1301	0.0263	0.0023	0.1108	0.0213	0.0048	0.0037	0.004	0.0016	0.0357	0.0199	0.0336	0.0792	0.0213	0.0911	0.0022
16	rs2194307	60030324	0.91	0.517562282080777	0.86	0.450156947394433	0.00353800884025983	0.14666892629045	0.0216	0.0231	0.018	0.0026	0.1712	0.004	0.0028	0.0593	0.0016	0.1033	0.1301	0.0263	0.0023	0.1107	0.0213	0.0048	0.0037	0.004	0.0016	0.0357	0.02	0.0336	0.0793	0.0213	0.091	0.0022
16	rs117290027	60030831	0.91	0.517562282080777	0.86	0.450156947394433	0.00358440867022061	0.147420018860271	0.0216	0.0231	0.018	0.0026	0.1712	0.004	0.0028	0.0593	0.0016	0.1033	0.1301	0.0263	0.0023	0.1107	0.0213	0.0048	0.0037	0.004	0.0016	0.0357	0.02	0.0336	0.0794	0.0213	0.091	0.0022
16	rs2640798	60030944	0.91	0.517562282080777	0.86	0.450156947394433	0.00358440867022061	0.147514002725203	0.0216	0.0231	0.018	0.0026	0.1712	0.004	0.0028	0.0593	0.0016	0.1033	0.1301	0.0263	0.0023	0.1106	0.0213	0.0048	0.0037	0.004	0.0016	0.0357	0.02	0.0336	0.0794	0.0213	0.091	0.0022
16	rs11641498	60048209	0.9	0.565600701999265	0.85	0.498060230126391	0.00517158907781838	0.160106858438354	0.0217	0.0231	0.0181	0.0026	0.1711	0.004	0.0028	0.0594	0.0015	0.1032	0.1301	0.0262	0.0023	0.1108	0.0212	0.0048	0.0037	0.0041	0.0017	0.0357	0.0201	0.0334	0.0797	0.0213	0.0908	0.0022
16	rs35116994	60050914	0.91	0.517562282080777	0.85	0.498060230126391	0.0111520356415965	0.147232115951566	0.0217	0.0231	0.0181	0.0025	0.1713	0.004	0.0028	0.0595	0.0015	0.1035	0.1301	0.0262	0.0023	0.1109	0.0212	0.0048	0.0037	0.0038	9e-04	0.0357	0.0202	0.0334	0.0799	0.0214	0.0908	0.0022
16	rs66863510	60055287	0.91	0.517562282080777	0.85	0.498060230126391	0.0119400720834372	0.146575137116279	0.0217	0.0231	0.0181	0.0025	0.1713	0.004	0.0028	0.0595	0.0015	0.1035	0.1302	0.0262	0.0023	0.1109	0.0212	0.0048	0.0037	0.0038	9e-04	0.0357	0.0202	0.0334	0.08	0.0214	0.0908	0.0022
16	rs245619	60060400	0.91	0.517562282080777	0.85	0.498060230126391	0.0120347553226687	0.144890643703438	0.0217	0.0231	0.0181	0.0026	0.1713	0.004	0.0028	0.0595	0.0015	0.1035	0.1302	0.0262	0.0023	0.1109	0.0212	0.0049	0.0037	0.0037	9e-04	0.0357	0.0202	0.0334	0.08	0.0214	0.0908	0.0022
16	rs117444162	60067159	0.91	0.517562282080777	0.85	0.498060230126391	0.00918505732100455	0.132665642787072	0.0218	0.0231	0.0181	0.0025	0.1715	0.004	0.0029	0.0595	0.0015	0.1035	0.1302	0.0262	0.0023	0.1109	0.0213	0.0049	0.0037	0.0033	9e-04	0.0357	0.0202	0.0334	0.08	0.0214	0.0908	0.0022
16	rs2194310	60069270	0.91	0.517562282080777	0.85	0.498060230126391	0.00764808348451192	0.125150796408133	0.0218	0.0231	0.0181	0.0026	0.1716	0.004	0.0029	0.0595	0.0015	0.1036	0.1303	0.0262	0.0023	0.1109	0.0213	0.0049	0.0038	0.0029	9e-04	0.0357	0.0202	0.0334	0.08	0.0215	0.0908	0.0022
16	rs113845613	60073486	0.91	0.517562282080777	0.85	0.498060230126391	0.00728447579656814	0.119970831647177	0.0219	0.0231	0.0181	0.0026	0.1717	0.004	0.0029	0.0595	0.0015	0.1036	0.1303	0.0262	0.0023	0.1108	0.0213	0.0049	0.0038	0.0027	9e-04	0.0357	0.0202	0.0334	0.08	0.0215	0.0908	0.0022
16	rs8047806	60078104	0.91	0.517562282080777	0.85	0.498060230126391	0.00771142506211988	0.123033788456447	0.0219	0.0231	0.0181	0.0025	0.1717	0.004	0.0028	0.0595	0.0015	0.1037	0.1304	0.0261	0.0023	0.1107	0.0213	0.0049	0.0038	0.0027	9e-04	0.0358	0.0201	0.0333	0.0799	0.0215	0.0908	0.0022
16	rs77271138	60080542	0.91	0.517562282080777	0.85	0.498060230126391	0.00904548779250911	0.123561772776244	0.0226	0.0232	0.0181	0.0025	0.1716	0.004	0.0029	0.0597	0.0016	0.1042	0.1309	0.0257	0.0023	0.1101	0.0212	0.005	0.0038	0.0024	9e-04	0.0359	0.0199	0.033	0.0794	0.0212	0.0911	0.0023
16	rs7200383	60081785	0.91	0.517562282080777	0.85	0.498060230126391	0.0122438337551131	0.1279051719469	0.0235	0.0232	0.0179	0.0025	0.1718	0.004	0.0029	0.06	0.0017	0.105	0.1318	0.0251	0.0024	0.1089	0.0212	0.0049	0.0038	0.0025	0.001	0.0362	0.0195	0.033	0.0785	0.0207	0.0914	0.0024
16	rs36540	60082606	0.91	0.517562282080777	0.85	0.498060230126391	0.019506744074049	0.141635488226856	0.0241	0.0234	0.0178	0.0024	0.1712	0.004	0.0029	0.0602	0.0017	0.1056	0.1324	0.0246	0.0026	0.1082	0.0211	0.005	0.0038	0.0026	0.001	0.0366	0.0192	0.033	0.0781	0.0202	0.0915	0.0026
16	rs28876	60083958	0.91	0.517562282080777	0.85	0.498060230126391	0.0338075853021639	0.179567655713298	0.0251	0.0238	0.0176	0.0022	0.1712	0.0041	0.0028	0.0606	0.0019	0.1066	0.1335	0.0239	0.0026	0.1073	0.0211	0.0048	0.0038	0.002	0.0011	0.037	0.0186	0.0337	0.0773	0.0196	0.091	0.0028
16	rs36547	60092088	0.91	0.517562282080777	0.85	0.498060230126391	0.036289811095914	0.183409950093433	0.0253	0.024	0.0174	0.0022	0.1713	0.0041	0.0028	0.0606	0.0019	0.1069	0.1335	0.0237	0.0027	0.1074	0.0211	0.0047	0.0037	0.002	0.0011	0.037	0.0185	0.0336	0.0771	0.0192	0.0912	0.0028
16	rs113112794	60098383	0.91	0.517562282080777	0.85	0.498060230126391	0.0357652875258176	0.183917591988687	0.0254	0.024	0.0174	0.0022	0.1712	0.0041	0.0028	0.0606	0.0019	0.1069	0.1336	0.0237	0.0027	0.1074	0.0211	0.0047	0.0037	0.002	0.0012	0.037	0.0185	0.0336	0.0771	0.0191	0.0912	0.0028
16	rs74020212	60102665	0.91	0.517562282080777	0.86	0.450156947394433	0.0352718894921659	0.18108100866617	0.0254	0.024	0.0174	0.0022	0.1712	0.0041	0.0028	0.0606	0.0019	0.1069	0.1337	0.0237	0.0027	0.1074	0.0211	0.0047	0.0037	0.002	0.0012	0.0371	0.0185	0.0335	0.077	0.0191	0.0912	0.0028
16	rs4785095	60123838	0.91	0.517562282080777	0.85	0.498060230126391	0.0374624958583255	0.199993765811389	0.0257	0.0242	0.0173	0.0021	0.1712	0.004	0.0028	0.0606	0.0019	0.107	0.1338	0.0236	0.0027	0.1074	0.0213	0.0046	0.0037	0.002	0.0012	0.0371	0.0184	0.0336	0.0767	0.019	0.0912	0.0029
16	rs118187049	60136812	0.91	0.517562282080777	0.85	0.498060230126391	0.0617821796956757	0.245884239650522	0.0266	0.0246	0.0174	0.0019	0.1717	0.0038	0.0025	0.0604	0.0019	0.1083	0.1345	0.0223	0.0029	0.107	0.0223	0.0045	0.0035	0.002	0.0014	0.0376	0.0178	0.0336	0.075	0.0178	0.0917	0.0029
16	rs76077677	60137317	0.91	0.517562282080777	0.85	0.498060230126391	0.0618010793649599	0.24532540769413	0.0266	0.0246	0.0174	0.0019	0.1716	0.0038	0.0025	0.0604	0.0019	0.1083	0.1345	0.0223	0.0029	0.107	0.0223	0.0045	0.0035	0.002	0.0014	0.0375	0.0178	0.0336	0.075	0.0178	0.0917	0.0029
16	rs1423950	60143544	0.91	0.517562282080777	0.85	0.498060230126391	0.0648353244889371	0.250032123118875	0.0267	0.0247	0.0174	0.0019	0.1717	0.0038	0.0025	0.0604	0.0019	0.1084	0.1345	0.0223	0.0029	0.1071	0.0223	0.0045	0.0035	0.002	0.0014	0.0376	0.0178	0.0337	0.0749	0.0178	0.0917	0.0029
16	rs1423952	60144902	0.91	0.517562282080777	0.85	0.498060230126391	0.0641549173038723	0.260440229975019	0.0267	0.0246	0.0173	0.0019	0.1717	0.0038	0.0025	0.0604	0.0019	0.1083	0.1347	0.0223	0.0029	0.1071	0.0223	0.0045	0.0035	0.002	0.0014	0.0376	0.0178	0.0336	0.0749	0.0178	0.0917	0.0029
16	rs77535779	60148172	0.91	0.517562282080777	0.85	0.498060230126391	0.0595602914035226	0.252170644269592	0.0267	0.0247	0.0172	0.0019	0.1714	0.0037	0.0025	0.0606	0.0019	0.1082	0.1351	0.0221	0.0028	0.107	0.0223	0.0044	0.0035	0.002	0.0015	0.0378	0.0178	0.0336	0.0749	0.0177	0.0922	0.0028
16	rs117487971	60152682	0.91	0.517562282080777	0.85	0.498060230126391	0.0587340718651307	0.254654001453538	0.0267	0.0247	0.0171	0.0019	0.1712	0.0037	0.0025	0.0606	0.0018	0.1081	0.1355	0.0221	0.0028	0.1069	0.0223	0.0044	0.0035	0.002	0.0015	0.0379	0.0177	0.0335	0.0748	0.0177	0.0923	0.0028
16	rs1816112	60172030	0.91	0.517562282080777	0.85	0.498060230126391	0.0616877385799587	0.256804879998099	0.0267	0.0247	0.017	0.0019	0.1712	0.0036	0.0025	0.0608	0.0018	0.1081	0.1358	0.022	0.0028	0.1068	0.0224	0.0044	0.0035	0.002	0.0015	0.0379	0.0177	0.0334	0.0748	0.0177	0.0924	0.0028
16	rs112287234	60172148	0.91	0.517562282080777	0.85	0.498060230126391	0.0592840344481794	0.256578203829785	0.0267	0.0247	0.017	0.0019	0.1711	0.0036	0.0025	0.0608	0.0018	0.108	0.1358	0.0221	0.0029	0.1068	0.0223	0.0044	0.0035	0.002	0.0015	0.0379	0.0177	0.0334	0.0747	0.0177	0.0924	0.0028
16	rs72798181	60177128	0.91	0.517562282080777	0.85	0.498060230126391	0.0550489953376599	0.256125040364968	0.0267	0.0246	0.0169	0.0019	0.1712	0.0037	0.0025	0.0609	0.0019	0.1082	0.1357	0.0221	0.0029	0.1067	0.0223	0.0044	0.0035	0.002	0.0016	0.038	0.0178	0.0333	0.0747	0.0178	0.0923	0.0028
16	rs28679528	60179847	0.91	0.517562282080777	0.85	0.498060230126391	0.0536261440212082	0.276646627252981	0.0267	0.0245	0.0168	0.0019	0.1712	0.0037	0.0026	0.0609	0.0019	0.1084	0.1354	0.0222	0.0029	0.1067	0.0223	0.0043	0.0035	0.002	0.0016	0.0381	0.018	0.0332	0.0746	0.0178	0.0921	0.0028
16	rs3909526	60180609	0.91	0.517562282080777	0.85	0.498060230126391	0.0569611544741204	0.284101682562465	0.0267	0.0244	0.0168	0.0019	0.1712	0.0037	0.0026	0.0609	0.0019	0.1085	0.1354	0.0222	0.0029	0.1066	0.0224	0.0044	0.0036	0.0021	0.0016	0.0382	0.0179	0.0333	0.0745	0.0179	0.0921	0.0028
16	rs10852577	60187176	0.91	0.517562282080777	0.85	0.498060230126391	0.047798419560788	0.259188771051762	0.0267	0.0244	0.0167	0.0019	0.1713	0.0037	0.0026	0.061	0.0019	0.1086	0.1355	0.0221	0.0028	0.1067	0.0223	0.0043	0.0035	0.0021	0.0016	0.0381	0.0178	0.0333	0.0744	0.0178	0.0922	0.0027
16	rs8051088	60188265	0.91	0.517562282080777	0.85	0.498060230126391	0.0483577551561291	0.244655343842672	0.0267	0.0244	0.0167	0.0018	0.1714	0.0037	0.0025	0.0611	0.0019	0.1087	0.1356	0.0221	0.0028	0.1067	0.0223	0.0043	0.0035	0.0021	0.0016	0.0381	0.0178	0.0333	0.0745	0.0178	0.0921	0.0027
16	rs13336152	60190196	0.91	0.517562282080777	0.85	0.498060230126391	0.0475759169385664	0.251269512319485	0.0267	0.0244	0.0166	0.0018	0.1714	0.0037	0.0025	0.0611	0.0019	0.1087	0.1357	0.0221	0.0028	0.1067	0.0223	0.0043	0.0035	0.0021	0.0016	0.0381	0.0177	0.0333	0.0745	0.0177	0.092	0.0027
16	rs73553276	60201444	0.92	0.472297109457422	0.85	0.498060230126391	0.0532144050989009	0.278504683205491	0.0267	0.0246	0.016	0.0018	0.1722	0.0038	0.0028	0.0627	0.0019	0.1096	0.1373	0.0218	0.0029	0.1067	0.0224	0.0043	0.0035	0.002	0.0017	0.0377	0.017	0.0335	0.0736	0.0175	0.0896	0.0026
16	rs6500097	60202865	0.92	0.472297109457422	0.85	0.498060230126391	0.0563189293742314	0.29812279422906	0.0267	0.0246	0.016	0.0018	0.1722	0.0038	0.0028	0.0627	0.0019	0.1096	0.1373	0.0218	0.0029	0.1067	0.0224	0.0043	0.0035	0.002	0.0017	0.0377	0.017	0.0335	0.0736	0.0175	0.0896	0.0026
16	rs7186631	60204504	0.92	0.472297109457422	0.85	0.498060230126391	0.0543344553341311	0.298597630910334	0.0267	0.0246	0.0159	0.0018	0.1724	0.0038	0.0028	0.0627	0.0019	0.1096	0.1374	0.0217	0.0029	0.1068	0.0224	0.0042	0.0034	0.002	0.0017	0.0376	0.0169	0.0335	0.0736	0.0175	0.0896	0.0026
16	rs77269739	60209379	0.92	0.472297109457422	0.84	0.549223467132668	0.0519245559462112	0.293977715466915	0.0268	0.0246	0.0158	0.0018	0.1725	0.0038	0.0028	0.0627	0.0019	0.1097	0.1376	0.0217	0.0029	0.1069	0.0223	0.0042	0.0034	0.002	0.0017	0.0375	0.0169	0.0335	0.0735	0.0174	0.0896	0.0026
16	rs74627916	60211329	0.92	0.472297109457422	0.84	0.549223467132668	0.0521436837917787	0.28961492171579	0.0268	0.0246	0.0158	0.0018	0.1725	0.0038	0.0028	0.0627	0.0019	0.1097	0.1376	0.0216	0.0029	0.1069	0.0223	0.0042	0.0034	0.002	0.0017	0.0375	0.0169	0.0335	0.0735	0.0174	0.0896	0.0026
16	rs6500103	60215959	0.92	0.472297109457422	0.84	0.549223467132668	0.050987692686061	0.284569635300239	0.0268	0.0246	0.0158	0.0018	0.1726	0.0038	0.0028	0.0627	0.0019	0.1097	0.1377	0.0216	0.0029	0.1069	0.0223	0.0042	0.0034	0.002	0.0017	0.0375	0.0169	0.0335	0.0735	0.0174	0.0897	0.0026
16	rs79705625	60219659	0.92	0.472297109457422	0.84	0.549223467132668	0.0449298996214993	0.258279806900882	0.0268	0.0246	0.0158	0.0018	0.1726	0.0038	0.0028	0.0627	0.0019	0.1096	0.138	0.0216	0.0028	0.1069	0.0223	0.0042	0.0034	0.002	0.0017	0.0375	0.0168	0.0334	0.0734	0.0174	0.0897	0.0026
16	rs9930998	60234148	0.92	0.472297109457422	0.84	0.549223467132668	0.0437950649014268	0.310902321078217	0.0269	0.0247	0.0162	0.002	0.1729	0.0034	0.0028	0.0648	0.002	0.1102	0.1428	0.02	0.0028	0.1062	0.0214	0.0035	0.0033	0.0018	0.0018	0.0387	0.0156	0.0325	0.0709	0.0166	0.0898	0.0026
16	rs72800113	60236071	0.92	0.472297109457422	0.84	0.549223467132668	0.0473383008082481	0.327129283155808	0.0269	0.0247	0.0162	0.002	0.1729	0.0034	0.0028	0.0648	0.0021	0.1102	0.1431	0.0199	0.0029	0.1061	0.0213	0.0036	0.0033	0.0018	0.0019	0.0387	0.0156	0.0325	0.0707	0.0165	0.0898	0.0026
16	rs62050894	60237587	0.92	0.472297109457422	0.84	0.549223467132668	0.0489376719141511	0.342235157200244	0.0269	0.0247	0.0162	0.002	0.1729	0.0034	0.0028	0.0648	0.0021	0.1102	0.1431	0.0199	0.0029	0.1061	0.0213	0.0036	0.0033	0.0018	0.0019	0.0387	0.0156	0.0325	0.0706	0.0165	0.0898	0.0027
16	rs216937	60247813	0.92	0.472297109457422	0.84	0.549223467132668	0.0554701606021511	0.269367963346765	0.0267	0.0247	0.0162	0.002	0.1732	0.0034	0.0029	0.065	0.0021	0.1103	0.1437	0.0198	0.0028	0.1059	0.0212	0.0038	0.0033	0.0017	0.0019	0.0389	0.0154	0.0326	0.0699	0.0163	0.0899	0.0026
16	rs117478019	60264944	0.92	0.472297109457422	0.84	0.549223467132668	0.0756353056207533	0.324205110345944	0.0267	0.0247	0.0162	0.0021	0.1733	0.0034	0.0029	0.065	0.0021	0.1103	0.1438	0.0198	0.0028	0.1059	0.0212	0.0038	0.0033	0.0017	0.0019	0.0391	0.0154	0.0326	0.0699	0.0162	0.0899	0.0026
16	rs62050930	60265173	0.92	0.472297109457422	0.84	0.549223467132668	0.0756784481065056	0.324691937048948	0.0267	0.0247	0.0162	0.0021	0.1733	0.0034	0.0029	0.065	0.0021	0.1103	0.1438	0.0198	0.0028	0.1059	0.0212	0.0038	0.0033	0.0017	0.0019	0.0391	0.0154	0.0326	0.0699	0.0162	0.0899	0.0026
16	rs11642278	60266632	0.92	0.472297109457422	0.84	0.549223467132668	0.0757431916358198	0.32627560388876	0.0267	0.0247	0.0162	0.0021	0.1733	0.0034	0.0029	0.065	0.0021	0.1103	0.1438	0.0198	0.0028	0.1059	0.0212	0.0038	0.0033	0.0017	0.0019	0.0391	0.0154	0.0326	0.0699	0.0162	0.0899	0.0026
16	rs74797772	60271483	0.92	0.472297109457422	0.84	0.549223467132668	0.075527518929319	0.332265036088405	0.0267	0.0247	0.0162	0.0021	0.1733	0.0034	0.0029	0.065	0.0021	0.1103	0.1438	0.0198	0.0028	0.1059	0.0212	0.0038	0.0033	0.0017	0.0019	0.0391	0.0154	0.0326	0.0699	0.0162	0.0898	0.0026
16	rs62050933	60272504	0.92	0.472297109457422	0.84	0.549223467132668	0.075183268671831	0.332510177945449	0.0267	0.0247	0.0162	0.0021	0.1733	0.0034	0.003	0.0649	0.0021	0.1104	0.1438	0.0198	0.0028	0.106	0.0212	0.0038	0.0033	0.0017	0.0019	0.0391	0.0153	0.0326	0.0698	0.0162	0.0898	0.0026
16	rs55932360	60277173	0.92	0.472297109457422	0.84	0.549223467132668	0.0781638918270453	0.346569537558563	0.0267	0.0247	0.0162	0.0021	0.1734	0.0034	0.003	0.0649	0.0021	0.1103	0.1439	0.0197	0.0028	0.1059	0.0212	0.0038	0.0033	0.0017	0.0019	0.0391	0.0153	0.0327	0.0697	0.0162	0.0898	0.0026
16	rs35377655	60277510	0.92	0.472297109457422	0.84	0.549223467132668	0.0788708828860564	0.356785456462011	0.0267	0.0247	0.0162	0.0021	0.1734	0.0034	0.003	0.0649	0.0021	0.1103	0.1439	0.0197	0.0028	0.1059	0.0212	0.0038	0.0033	0.0017	0.0019	0.0391	0.0153	0.0327	0.0697	0.0162	0.0898	0.0026
16	rs76694631	60280949	0.92	0.472297109457422	0.84	0.549223467132668	0.0806563060524313	0.361799479870693	0.0267	0.0247	0.0162	0.0021	0.1734	0.0034	0.003	0.0649	0.0021	0.1103	0.144	0.0197	0.0028	0.1059	0.0212	0.0038	0.0033	0.0017	0.0019	0.0391	0.0153	0.0327	0.0697	0.0162	0.0898	0.0026
16	rs1450367	60280988	0.92	0.472297109457422	0.83	0.603719568470427	0.0806787863672194	0.361799479870693	0.0267	0.0247	0.0162	0.0021	0.1734	0.0034	0.003	0.0649	0.0021	0.1103	0.144	0.0197	0.0028	0.1059	0.0212	0.0038	0.0033	0.0017	0.0019	0.0391	0.0153	0.0327	0.0697	0.0162	0.0898	0.0026
16	rs12934896	60292194	0.92	0.472297109457422	0.83	0.603719568470427	0.0778338988623604	0.344957788719271	0.0267	0.0247	0.0162	0.0021	0.1735	0.0034	0.003	0.065	0.0021	0.1103	0.144	0.0196	0.0028	0.1059	0.0212	0.0038	0.0033	0.0018	0.002	0.0391	0.0153	0.0328	0.0697	0.0162	0.0897	0.0026
16	rs770764	60303723	0.92	0.472297109457422	0.83	0.603719568470427	0.081966812205468	0.33410488358444	0.0267	0.0246	0.0162	0.0021	0.1737	0.0033	0.003	0.0651	0.0021	0.1103	0.1442	0.0195	0.0028	0.1058	0.021	0.0038	0.0033	0.0017	0.0019	0.0392	0.0152	0.033	0.0698	0.0161	0.0896	0.0026
16	rs9939722	60304680	0.92	0.472297109457422	0.83	0.603719568470427	0.0820576911061963	0.33557888955873	0.0267	0.0246	0.0162	0.0021	0.1737	0.0033	0.003	0.0651	0.0021	0.1103	0.1441	0.0196	0.0028	0.1058	0.021	0.0038	0.0033	0.0017	0.0019	0.0392	0.0152	0.033	0.0698	0.0161	0.0896	0.0026
16	rs9932186	60314656	0.93	0.429746626914861	0.83	0.603719568470427	0.101076676380819	0.31971217204012	0.0267	0.0247	0.0163	0.0021	0.173	0.003	0.0029	0.0654	0.0021	0.11	0.1463	0.0192	0.0026	0.1061	0.0207	0.0035	0.0033	0.0017	0.0018	0.0404	0.0146	0.0333	0.0687	0.0155	0.0901	0.0024
16	rs72783027	60322633	0.93	0.429746626914861	0.83	0.603719568470427	0.101388140206047	0.314513973969726	0.0267	0.0247	0.0163	0.0021	0.173	0.003	0.0029	0.0654	0.0021	0.11	0.1464	0.0191	0.0026	0.1062	0.0207	0.0035	0.0033	0.0017	0.0018	0.0405	0.0145	0.0333	0.0687	0.0155	0.0902	0.0024
16	rs9302721	60330362	0.93	0.429746626914861	0.83	0.603719568470427	0.111810163907609	0.317654058953631	0.0268	0.0246	0.0165	0.0021	0.173	0.003	0.0029	0.0653	0.0021	0.1099	0.1466	0.019	0.0026	0.1061	0.0207	0.0034	0.0033	0.0017	0.0018	0.0406	0.0145	0.0333	0.0686	0.0156	0.0902	0.0024
16	rs117441445	60330874	0.93	0.429746626914861	0.83	0.603719568470427	0.113669238612979	0.319106437253525	0.0268	0.0246	0.0165	0.0021	0.173	0.003	0.0029	0.0653	0.0022	0.1099	0.1467	0.019	0.0026	0.1061	0.0207	0.0034	0.0033	0.0018	0.0018	0.0406	0.0145	0.0333	0.0686	0.0155	0.0902	0.0024
16	rs12444399	60342419	0.93	0.429746626914861	0.83	0.603719568470427	0.120888990157562	0.350919581074007	0.0269	0.0244	0.0168	0.0021	0.173	0.003	0.0029	0.065	0.0022	0.1098	0.1469	0.0188	0.0026	0.106	0.0206	0.0034	0.0033	0.0018	0.0018	0.0406	0.0144	0.0333	0.0686	0.0156	0.0904	0.0024
16	rs9926416	60346478	0.93	0.429746626914861	0.83	0.603719568470427	0.12106283321791	0.342235157200244	0.0269	0.0244	0.0168	0.0021	0.173	0.003	0.0029	0.065	0.0022	0.1098	0.1469	0.0188	0.0026	0.1059	0.0206	0.0034	0.0033	0.0018	0.0018	0.0406	0.0144	0.0334	0.0685	0.0156	0.0904	0.0024
16	rs80027631	60361691	0.93	0.429746626914861	0.83	0.603719568470427	0.0828785039729586	0.313911172123959	0.0267	0.0247	0.0172	0.0021	0.1726	0.003	0.0029	0.0649	0.0021	0.1085	0.1468	0.0184	0.0026	0.1062	0.0204	0.0033	0.0033	0.0019	0.0018	0.0412	0.0147	0.0323	0.0685	0.0153	0.0927	0.0023
16	rs920491	60365950	0.93	0.429746626914861	0.83	0.603719568470427	0.0832220527169658	0.357536288561415	0.0266	0.0248	0.0173	0.0021	0.1725	0.003	0.0029	0.0649	0.0021	0.1082	0.1468	0.0183	0.0027	0.1063	0.0203	0.0033	0.0033	0.0019	0.0018	0.0413	0.0147	0.0321	0.0685	0.0153	0.0932	0.0023
16	rs216927	60369945	0.93	0.429746626914861	0.83	0.603719568470427	0.073181288105159	0.355785047937538	0.0266	0.0248	0.0173	0.0021	0.1724	0.0032	0.0029	0.0648	0.002	0.1082	0.1468	0.0183	0.0027	0.1062	0.0203	0.0033	0.0033	0.0019	0.0018	0.0415	0.0148	0.0321	0.0684	0.0153	0.0932	0.0023
16	rs56183160	60376282	0.93	0.429746626914861	0.83	0.603719568470427	0.0621988542997368	0.358162325622447	0.0266	0.0248	0.0174	0.0021	0.1723	0.0036	0.003	0.0648	0.0019	0.108	0.1468	0.0183	0.0027	0.1059	0.0204	0.0032	0.0033	0.0019	0.0018	0.0418	0.0149	0.0321	0.0682	0.0152	0.0932	0.0023
16	rs1155405	60376473	0.93	0.429746626914861	0.84	0.549223467132668	0.0623698450088207	0.3493020313066	0.0266	0.0248	0.0174	0.0021	0.1723	0.0036	0.003	0.0648	0.0019	0.108	0.1467	0.0183	0.0027	0.1059	0.0204	0.0033	0.0033	0.0019	0.0018	0.0418	0.0149	0.0321	0.0682	0.0152	0.0932	0.0023
16	rs77218878	60376925	0.93	0.429746626914861	0.84	0.549223467132668	0.0574280028678381	0.312947403340228	0.0266	0.0248	0.0174	0.0021	0.1722	0.0036	0.0029	0.0648	0.0019	0.108	0.1468	0.0183	0.0027	0.1059	0.0204	0.0033	0.0033	0.0019	0.0018	0.0418	0.0149	0.0321	0.068	0.0152	0.0933	0.0023
16	rs74022708	60378715	0.93	0.429746626914861	0.84	0.549223467132668	0.0488891669972862	0.359916887784937	0.0264	0.0249	0.0178	0.0021	0.1706	0.0037	0.0031	0.0653	0.0019	0.1077	0.1468	0.0185	0.0028	0.1063	0.0205	0.0032	0.0033	0.002	0.0018	0.0418	0.015	0.0323	0.0678	0.0154	0.0933	0.0023
16	rs35728054	60381702	0.93	0.429746626914861	0.84	0.549223467132668	0.0493268817316813	0.368473550370898	0.0263	0.025	0.0179	0.0021	0.1702	0.0037	0.0031	0.0654	0.0019	0.1076	0.1468	0.0185	0.0029	0.1063	0.0205	0.0032	0.0033	0.002	0.0018	0.0418	0.015	0.0323	0.0677	0.0155	0.0933	0.0024
16	rs8046971	60389402	0.93	0.429746626914861	0.84	0.549223467132668	0.0489376719141511	0.36167388691538	0.0263	0.025	0.018	0.0021	0.1698	0.0037	0.0032	0.0654	0.0019	0.1075	0.1468	0.0186	0.0029	0.1062	0.0206	0.0032	0.0033	0.0019	0.0019	0.0418	0.015	0.0323	0.0677	0.0155	0.0934	0.0024
16	rs10500424	60390908	0.93	0.429746626914861	0.84	0.549223467132668	0.0450062597693817	0.348804755570169	0.0263	0.025	0.0181	0.0021	0.1697	0.0037	0.0031	0.0654	0.0019	0.1076	0.1468	0.0186	0.0029	0.1062	0.0206	0.0032	0.0033	0.0019	0.0019	0.0418	0.015	0.0323	0.0677	0.0155	0.0934	0.0024
16	rs73568432	60395552	0.93	0.429746626914861	0.84	0.549223467132668	0.0426357524662864	0.343224484273364	0.0263	0.0251	0.0181	0.0021	0.1697	0.0037	0.0032	0.0654	0.0019	0.1076	0.1466	0.0187	0.0029	0.1062	0.0206	0.0032	0.0033	0.002	0.0019	0.0419	0.0151	0.0323	0.0677	0.0155	0.0932	0.0024
16	rs7192598	60403477	0.93	0.429746626914861	0.84	0.549223467132668	0.0542997592125254	0.437954324215584	0.0265	0.0255	0.019	0.0022	0.1686	0.0037	0.0032	0.0652	0.002	0.1079	0.145	0.0191	0.0032	0.1067	0.0203	0.003	0.0033	0.0022	0.0019	0.042	0.0156	0.0324	0.0675	0.0155	0.0926	0.0028
16	rs4548847	60405936	0.94	0.389848785336034	0.84	0.549223467132668	0.0642130531323038	0.417956671785973	0.0264	0.0257	0.0197	0.002	0.1668	0.0036	0.0029	0.0653	0.002	0.1093	0.1463	0.0192	0.0032	0.1062	0.02	0.0024	0.0029	0.002	0.002	0.0421	0.0158	0.0326	0.0667	0.0155	0.0932	0.0027
16	rs75763053	60406825	0.94	0.389848785336034	0.84	0.549223467132668	0.0594312655647168	0.411694380356892	0.0264	0.0257	0.0197	0.002	0.1668	0.0036	0.0029	0.0653	0.002	0.1089	0.1467	0.0193	0.0032	0.1062	0.02	0.0024	0.0029	0.002	0.002	0.0421	0.0158	0.0326	0.0666	0.0154	0.0933	0.0027
16	rs12935667	60410834	0.94	0.389848785336034	0.84	0.549223467132668	0.067104254206207	0.428450429452184	0.0264	0.0258	0.0201	0.0019	0.1663	0.0036	0.0028	0.0653	0.002	0.1077	0.1484	0.0198	0.0031	0.1059	0.02	0.0022	0.0027	0.0019	0.002	0.0421	0.0159	0.0325	0.0661	0.0154	0.0938	0.0026
16	rs72783061	60414221	0.94	0.389848785336034	0.84	0.549223467132668	0.0753767843760601	0.401832065863168	0.0263	0.0258	0.0206	0.0018	0.1641	0.0035	0.0026	0.0653	0.002	0.1096	0.1489	0.0202	0.0032	0.1056	0.0199	0.0019	0.0024	0.0018	0.0022	0.0421	0.0162	0.0316	0.0657	0.015	0.0953	0.0026
16	rs1183259	60415387	0.94	0.389848785336034	0.84	0.549223467132668	0.0769583084765638	0.39512213763821	0.0263	0.0257	0.0206	0.0018	0.1638	0.0035	0.0026	0.0653	0.002	0.1101	0.1488	0.0202	0.0032	0.1056	0.02	0.0019	0.0024	0.0018	0.0022	0.042	0.0163	0.0315	0.0657	0.015	0.0956	0.0026
16	rs117119394	60418279	0.94	0.389848785336034	0.84	0.549223467132668	0.0766751151760979	0.385499626947226	0.0263	0.0257	0.0207	0.0018	0.1634	0.0035	0.0026	0.0653	0.002	0.1105	0.1487	0.0203	0.0032	0.1055	0.02	0.0018	0.0024	0.0018	0.0022	0.0419	0.0163	0.0314	0.0657	0.0149	0.0959	0.0026
16	rs16962034	60419220	0.94	0.389848785336034	0.84	0.549223467132668	0.0790038998124878	0.394735978039587	0.0262	0.0257	0.0207	0.0018	0.1633	0.0035	0.0026	0.0654	0.002	0.1107	0.1487	0.0203	0.0032	0.1055	0.02	0.0018	0.0024	0.0018	0.0022	0.0419	0.0163	0.0313	0.0657	0.0149	0.0959	0.0026
16	rs1423897	60432793	0.94	0.389848785336034	0.84	0.549223467132668	0.0817625703510846	0.393449533257248	0.0261	0.026	0.0209	0.0018	0.1626	0.0035	0.0025	0.0654	0.0019	0.1126	0.1483	0.0205	0.003	0.1056	0.0198	0.0017	0.0023	0.0016	0.0023	0.0418	0.0162	0.031	0.0654	0.0151	0.0964	0.0024
16	rs72783071	60437963	0.94	0.389848785336034	0.84	0.549223467132668	0.0806563060524313	0.388315404183085	0.026	0.026	0.0209	0.0018	0.1624	0.0035	0.0025	0.0653	0.0019	0.1128	0.1484	0.0205	0.003	0.1055	0.0197	0.0017	0.0023	0.0016	0.0023	0.0417	0.0162	0.0309	0.0654	0.0151	0.0965	0.0024
16	rs117931500	60439545	0.94	0.389848785336034	0.83	0.603719568470427	0.0810390180067436	0.388059189181249	0.026	0.026	0.021	0.0018	0.1624	0.0035	0.0025	0.0653	0.002	0.1129	0.1484	0.0206	0.003	0.1055	0.0197	0.0017	0.0023	0.0016	0.0023	0.0417	0.0162	0.0309	0.0655	0.0151	0.0965	0.0024
16	rs77026785	60440897	0.94	0.389848785336034	0.83	0.603719568470427	0.0820349653370204	0.388187290811279	0.026	0.026	0.021	0.0018	0.1624	0.0035	0.0025	0.0652	0.002	0.1129	0.1483	0.0206	0.003	0.1055	0.0197	0.0017	0.0023	0.0017	0.0023	0.0417	0.0162	0.0308	0.0655	0.0151	0.0965	0.0024
16	rs4784108	60454275	0.94	0.389848785336034	0.83	0.603719568470427	0.0895378834733846	0.359289978226633	0.0257	0.0261	0.0211	0.0017	0.1618	0.0035	0.0024	0.0651	0.0021	0.1138	0.1483	0.0208	0.003	0.1055	0.0196	0.0016	0.0023	0.0016	0.0023	0.0414	0.0161	0.0306	0.0655	0.0152	0.097	0.0023
16	rs1423903	60460760	0.94	0.389848785336034	0.83	0.603719568470427	0.0936321022164462	0.380139944566492	0.0258	0.0262	0.0212	0.0017	0.1618	0.0034	0.0024	0.0651	0.0021	0.1138	0.1483	0.0209	0.003	0.1056	0.0196	0.0016	0.0023	0.0016	0.0023	0.0413	0.016	0.0305	0.0655	0.0152	0.097	0.0023
16	rs1345858	60462036	0.94	0.389848785336034	0.83	0.603719568470427	0.0915217990948148	0.381796655269612	0.0258	0.0263	0.0212	0.0017	0.1618	0.0034	0.0024	0.0651	0.0021	0.1137	0.1483	0.0209	0.003	0.1055	0.0196	0.0016	0.0023	0.0016	0.0023	0.0413	0.016	0.0305	0.0654	0.0152	0.0971	0.0023
16	rs13338732	60467647	0.94	0.389848785336034	0.83	0.603719568470427	0.0919609786301203	0.387418857261982	0.0258	0.0263	0.0212	0.0017	0.1618	0.0034	0.0023	0.0651	0.0021	0.1136	0.1483	0.021	0.0029	0.1055	0.0196	0.0016	0.0023	0.0016	0.0023	0.0413	0.016	0.0305	0.0654	0.0153	0.0971	0.0023
16	rs74378993	60471207	0.94	0.389848785336034	0.83	0.603719568470427	0.0887950273241625	0.374293974208262	0.0257	0.0263	0.0212	0.0017	0.1618	0.0034	0.0023	0.065	0.0021	0.1136	0.1484	0.021	0.0029	0.1055	0.0196	0.0016	0.0023	0.0016	0.0023	0.0413	0.016	0.0305	0.0654	0.0153	0.0971	0.0023
16	rs1364153	60494254	0.94	0.389848785336034	0.83	0.603719568470427	0.0803195833844247	0.350421645068265	0.0256	0.0262	0.0213	0.0017	0.1616	0.0033	0.0023	0.0648	0.0021	0.1137	0.1486	0.0212	0.0029	0.1056	0.0196	0.0016	0.0024	0.0015	0.0023	0.041	0.016	0.0304	0.0654	0.0154	0.0975	0.0023
16	rs11076384	60513067	0.94	0.389848785336034	0.83	0.603719568470427	0.0853024508539831	0.337916585079668	0.0256	0.0261	0.0216	0.0018	0.1617	0.0033	0.0023	0.0647	0.0021	0.1135	0.1488	0.0213	0.0029	0.1053	0.0197	0.0016	0.0024	0.0015	0.0023	0.0409	0.016	0.0304	0.0654	0.0154	0.0976	0.0023
16	rs9930207	60519710	0.95	0.352537935866182	0.83	0.603719568470427	0.084906974482429	0.27827221714085	0.0253	0.0261	0.0218	0.0019	0.1622	0.0033	0.0023	0.0639	0.0021	0.1143	0.1478	0.0215	0.0029	0.1051	0.0199	0.0016	0.0023	0.0013	0.0022	0.0404	0.016	0.0302	0.0652	0.0156	0.099	0.0021
16	rs35539457	60522630	0.95	0.352537935866182	0.83	0.603719568470427	0.0862141497850172	0.272480044775069	0.0253	0.026	0.0218	0.0019	0.1622	0.0035	0.0023	0.0639	0.0021	0.1143	0.1478	0.0215	0.0029	0.1051	0.0199	0.0016	0.0023	0.0012	0.0022	0.0403	0.016	0.0301	0.0653	0.0156	0.0991	0.0021
16	rs4785115	60534938	0.95	0.352537935866182	0.83	0.603719568470427	0.0857458407524547	0.268333068128423	0.0253	0.026	0.0219	0.0019	0.1621	0.0035	0.0023	0.0639	0.0021	0.1139	0.1482	0.0215	0.0029	0.1051	0.0199	0.0016	0.0023	0.0012	0.0022	0.0403	0.016	0.0301	0.0653	0.0156	0.0992	0.0021
16	rs117181258	60537756	0.95	0.352537935866182	0.83	0.603719568470427	0.0866605482956539	0.268907857295775	0.0253	0.0259	0.0218	0.0019	0.1621	0.0035	0.0022	0.0639	0.0021	0.1141	0.1482	0.0215	0.0028	0.1051	0.0199	0.0016	0.0023	0.0012	0.0022	0.0402	0.016	0.03	0.0653	0.0156	0.0992	0.0021
16	rs1450373	60537817	0.95	0.352537935866182	0.83	0.603719568470427	0.087273787809489	0.269137879817265	0.0253	0.0259	0.0218	0.0019	0.1621	0.0035	0.0022	0.0639	0.0021	0.1141	0.1482	0.0215	0.0028	0.1051	0.0199	0.0016	0.0023	0.0012	0.0022	0.0402	0.016	0.03	0.0654	0.0155	0.0993	0.0021
16	rs11861875	60544428	0.95	0.352537935866182	0.83	0.603719568470427	0.0843275187018678	0.255332611016849	0.0254	0.026	0.022	0.002	0.1618	0.0035	0.0022	0.0637	0.002	0.1142	0.1484	0.0214	0.0027	0.1053	0.0201	0.0016	0.0023	0.0012	0.0021	0.0402	0.0161	0.0299	0.0652	0.0155	0.0995	0.0021
16	rs8061227	60544565	0.95	0.352537935866182	0.83	0.603719568470427	0.0841195340613079	0.255672128969427	0.0254	0.026	0.022	0.002	0.1618	0.0035	0.0022	0.0637	0.002	0.1142	0.1484	0.0214	0.0027	0.1053	0.0201	0.0016	0.0023	0.0012	0.0021	0.0402	0.0161	0.0299	0.0652	0.0155	0.0995	0.0021
16	rs116923263	60556950	0.95	0.352537935866182	0.83	0.603719568470427	0.0817172275765371	0.25059433311893	0.0255	0.026	0.0221	0.002	0.1618	0.0035	0.0022	0.0636	0.002	0.1143	0.1483	0.0214	0.0027	0.1052	0.0201	0.0016	0.0023	0.0012	0.0021	0.0402	0.0161	0.0298	0.0652	0.0156	0.0995	0.002
16	rs8060700	60575074	0.95	0.352537935866182	0.83	0.603719568470427	0.0815586547015055	0.251719950842985	0.0255	0.0261	0.0222	0.002	0.1617	0.0035	0.0022	0.0636	0.002	0.1143	0.1483	0.0215	0.0027	0.1052	0.0201	0.0016	0.0023	0.0012	0.002	0.0402	0.0162	0.0297	0.0652	0.0156	0.0995	0.002
16	rs115766504	60575302	0.95	0.352537935866182	0.83	0.603719568470427	0.0805439647447231	0.253411363149183	0.0255	0.026	0.0222	0.002	0.1617	0.0035	0.0022	0.0636	0.002	0.1143	0.1483	0.0215	0.0028	0.1052	0.0201	0.0016	0.0023	0.0012	0.0021	0.0402	0.0162	0.0298	0.0652	0.0157	0.0995	0.002
16	rs112626221	60576296	0.95	0.352537935866182	0.83	0.603719568470427	0.0802075432842139	0.252959970246721	0.0255	0.026	0.0222	0.002	0.1617	0.0035	0.0022	0.0636	0.002	0.1143	0.1483	0.0215	0.0028	0.1052	0.0201	0.0016	0.0023	0.0012	0.0021	0.0402	0.0162	0.0298	0.0652	0.0157	0.0995	0.002
16	rs1530795	60577200	0.95	0.352537935866182	0.83	0.603719568470427	0.079872025016724	0.252959970246721	0.0255	0.026	0.0222	0.002	0.1617	0.0035	0.0022	0.0636	0.002	0.1143	0.1483	0.0215	0.0028	0.1052	0.0201	0.0016	0.0023	0.0012	0.0021	0.0402	0.0162	0.0298	0.0652	0.0157	0.0995	0.002
16	rs17822065	60578637	0.95	0.352537935866182	0.82	0.661616834019215	0.0752477381815949	0.252508831443636	0.0255	0.026	0.0222	0.002	0.1617	0.0035	0.0022	0.0636	0.002	0.1142	0.1482	0.0214	0.0028	0.1051	0.02	0.0017	0.0023	0.0012	0.002	0.0402	0.0162	0.0298	0.0652	0.0157	0.0995	0.002
16	rs17822077	60582514	0.95	0.352537935866182	0.82	0.661616834019215	0.0605059404982862	0.207459505806089	0.0256	0.0258	0.0224	0.0022	0.1615	0.0036	0.0023	0.0628	0.0019	0.1141	0.148	0.0221	0.0027	0.1052	0.0203	0.0018	0.0025	0.001	0.002	0.04	0.0163	0.0293	0.0646	0.0163	0.0999	0.0019
16	rs12596581	60590519	0.95	0.352537935866182	0.82	0.661616834019215	0.0253563954317392	0.16136683400676	0.0257	0.0251	0.0227	0.0029	0.1627	0.0038	0.0025	0.0584	0.0015	0.1139	0.1479	0.025	0.0028	0.1063	0.0199	0.002	0.0028	9e-04	0.0019	0.0392	0.0162	0.0279	0.063	0.0179	0.1012	0.0018
16	rs112254028	60598096	0.95	0.352537935866182	0.82	0.661616834019215	0.0229923094870414	0.154528282011522	0.0258	0.0251	0.0227	0.0029	0.1628	0.0038	0.0025	0.0583	0.0015	0.1139	0.1478	0.025	0.0026	0.1063	0.0199	0.002	0.0028	9e-04	0.0019	0.0392	0.0162	0.0279	0.0631	0.0179	0.1014	0.0018
16	rs6500134	60598314	0.95	0.352537935866182	0.82	0.661616834019215	0.0229160245700767	0.154910747788584	0.0258	0.0251	0.0227	0.0029	0.1628	0.0038	0.0025	0.0583	0.0015	0.1139	0.1478	0.025	0.0026	0.1063	0.0199	0.0019	0.0028	9e-04	0.0019	0.0392	0.0162	0.0279	0.0631	0.0179	0.1015	0.0018
16	rs58969272	60600593	0.95	0.352537935866182	0.81	0.722979171095748	0.0208709731106737	0.150532852689932	0.0258	0.0251	0.0227	0.0029	0.1628	0.0038	0.0025	0.0583	0.0015	0.1139	0.1478	0.0251	0.0025	0.1063	0.0199	0.002	0.0028	9e-04	0.0018	0.0392	0.0162	0.0279	0.0632	0.0179	0.1016	0.0018
16	rs16962198	60608633	0.95	0.352537935866182	0.79	0.8563340912432	0.0205786591572818	0.14817249413562	0.0258	0.025	0.0227	0.0029	0.1629	0.0038	0.0025	0.0583	0.0015	0.114	0.1478	0.0251	0.0025	0.1063	0.0198	0.002	0.0028	9e-04	0.0018	0.0391	0.0162	0.0279	0.0632	0.0179	0.1016	0.0018
16	rs34914753	60613623	0.95	0.352537935866182	0.79	0.8563340912432	0.0198823434213502	0.147044299516954	0.0258	0.025	0.0227	0.0029	0.1629	0.0038	0.0026	0.0584	0.0015	0.1139	0.1478	0.0252	0.0025	0.1063	0.0197	0.002	0.0028	9e-04	0.0018	0.0389	0.0161	0.0278	0.0631	0.018	0.1017	0.0018
16	rs78726349	60623993	0.95	0.352537935866182	0.79	0.8563340912432	0.0205434297655421	0.147326056600099	0.0258	0.025	0.0227	0.003	0.163	0.0038	0.0026	0.0585	0.0015	0.114	0.1478	0.0252	0.0025	0.1061	0.0198	0.002	0.0028	0.001	0.0018	0.0388	0.016	0.0276	0.0629	0.0181	0.1019	0.0018
16	rs6500136	60631203	0.95	0.352537935866182	0.79	0.8563340912432	0.020826491134682	0.146106516385319	0.0259	0.025	0.0227	0.003	0.1629	0.0039	0.0026	0.0585	0.0015	0.114	0.1478	0.0253	0.0025	0.1061	0.0197	0.002	0.0028	0.001	0.0018	0.0388	0.016	0.0276	0.0629	0.018	0.1019	0.0018
16	rs75158042	60638030	0.95	0.352537935866182	0.79	0.8563340912432	0.0218302465609558	0.145357852045729	0.0259	0.025	0.0227	0.003	0.163	0.0039	0.0026	0.0585	0.0015	0.1141	0.1477	0.0253	0.0025	0.1061	0.0197	0.002	0.0028	0.001	0.0018	0.0388	0.016	0.0276	0.0629	0.018	0.1019	0.0018
16	rs12447557	60646938	0.95	0.352537935866182	0.79	0.8563340912432	0.023155020649262	0.147702035241836	0.0259	0.0249	0.0228	0.003	0.1631	0.0039	0.0026	0.0585	0.0016	0.1143	0.1477	0.0253	0.0025	0.1061	0.0198	0.002	0.0028	0.001	0.0018	0.0387	0.016	0.0275	0.0629	0.018	0.1017	0.0018
16	rs16962361	60650023	0.95	0.352537935866182	0.79	0.8563340912432	0.0231742173708934	0.147514002725203	0.0259	0.0249	0.0228	0.003	0.1631	0.0039	0.0026	0.0585	0.0016	0.1143	0.1477	0.0253	0.0025	0.1061	0.0198	0.002	0.0028	0.001	0.0018	0.0387	0.016	0.0275	0.0629	0.018	0.1017	0.0018
16	rs16962363	60651531	0.95	0.352537935866182	0.79	0.8563340912432	0.0236773539430292	0.149776079071407	0.0259	0.0248	0.0228	0.003	0.1629	0.0039	0.0026	0.0584	0.0016	0.1143	0.1477	0.0254	0.0025	0.106	0.0198	0.002	0.0028	0.001	0.0018	0.0386	0.0159	0.0275	0.0629	0.0181	0.1016	0.0018
16	rs17241788	60653938	0.95	0.352537935866182	0.79	0.8563340912432	0.0238435269312032	0.148360828589878	0.026	0.0248	0.0228	0.0031	0.1629	0.0039	0.0027	0.0584	0.0016	0.1143	0.1476	0.0254	0.0025	0.106	0.0198	0.0021	0.0028	0.001	0.0018	0.0386	0.0159	0.0275	0.0629	0.0181	0.1016	0.0018
16	rs2196453	60655648	0.95	0.352537935866182	0.79	0.8563340912432	0.0242179925420783	0.149492642432716	0.026	0.0248	0.0228	0.0031	0.1629	0.0039	0.0027	0.0584	0.0016	0.1143	0.1476	0.0255	0.0025	0.1059	0.0199	0.0021	0.0028	0.001	0.0018	0.0386	0.0159	0.0275	0.0629	0.0181	0.1016	0.0018
16	rs7194802	60665097	0.95	0.352537935866182	0.79	0.8563340912432	0.0290677547701985	0.134296993550187	0.0264	0.0245	0.0228	0.0032	0.1616	0.0042	0.003	0.0587	0.0017	0.1147	0.1472	0.0262	0.0024	0.105	0.0202	0.0022	0.0029	0.0011	0.0017	0.0382	0.0157	0.0271	0.0631	0.0183	0.102	0.0017
16	rs13332380	60677350	0.94	0.389848785336034	0.79	0.8563340912432	0.0308422745898309	0.13484240717599	0.0264	0.0245	0.0228	0.0032	0.1614	0.0042	0.003	0.0587	0.0017	0.1146	0.1473	0.0262	0.0024	0.1049	0.0203	0.0022	0.0029	0.0011	0.0017	0.0382	0.0159	0.0269	0.063	0.0183	0.1024	0.0017
16	rs9929263	60678333	0.94	0.389848785336034	0.79	0.8563340912432	0.0308422745898309	0.133933836573593	0.0264	0.0245	0.0229	0.0032	0.1614	0.0042	0.003	0.0587	0.0017	0.1146	0.1473	0.0262	0.0024	0.1049	0.0203	0.0022	0.0029	0.0011	0.0017	0.0382	0.0159	0.0268	0.063	0.0183	0.1024	0.0017
16	rs16962408	60680480	0.94	0.389848785336034	0.79	0.8563340912432	0.0306896064775152	0.131582166510464	0.0264	0.0245	0.0228	0.0033	0.1613	0.0042	0.003	0.0587	0.0017	0.1146	0.1473	0.0261	0.0024	0.1049	0.0203	0.0022	0.0029	0.0011	0.0017	0.0382	0.0159	0.0268	0.0631	0.0183	0.1024	0.0018
16	rs11648202	60696127	0.94	0.389848785336034	0.79	0.8563340912432	0.0307482619461582	0.130591867625126	0.0264	0.0245	0.0229	0.0033	0.1611	0.0042	0.003	0.0587	0.0017	0.1147	0.1473	0.0261	0.0024	0.1048	0.0204	0.0022	0.0029	0.0011	0.0017	0.0382	0.0159	0.0268	0.0631	0.0183	0.1024	0.0017
16	rs1030254	60696651	0.94	0.389848785336034	0.79	0.8563340912432	0.0317454923983284	0.132304119531872	0.0264	0.0245	0.0229	0.0033	0.1611	0.0042	0.003	0.0587	0.0017	0.1147	0.1473	0.0261	0.0024	0.1048	0.0204	0.0022	0.0029	0.0011	0.0017	0.0382	0.0159	0.0268	0.0631	0.0183	0.1024	0.0017
16	rs79205144	60709422	0.94	0.389848785336034	0.79	0.8563340912432	0.0342360109744614	0.131041660402904	0.0265	0.0244	0.0228	0.0033	0.161	0.0042	0.003	0.0586	0.0017	0.1146	0.1479	0.0262	0.0024	0.1047	0.0204	0.0022	0.0029	0.0011	0.0017	0.0382	0.0159	0.0268	0.063	0.0183	0.1024	0.0017
16	rs35782576	60714692	0.94	0.389848785336034	0.78	0.928434583535755	0.0351815194160741	0.13113168761125	0.0265	0.0244	0.0228	0.0033	0.1609	0.0042	0.003	0.0585	0.0017	0.1146	0.1481	0.0263	0.0024	0.1047	0.0204	0.0022	0.0029	0.0011	0.0017	0.0382	0.0159	0.0268	0.0631	0.0183	0.1024	0.0017
16	rs111323780	60715161	0.94	0.389848785336034	0.78	0.928434583535755	0.0348216494702936	0.13113168761125	0.0265	0.0244	0.0228	0.0033	0.161	0.0042	0.003	0.0585	0.0017	0.1145	0.1481	0.0262	0.0024	0.1046	0.0204	0.0022	0.0029	0.0011	0.0017	0.0382	0.0159	0.0268	0.063	0.0183	0.1024	0.0017
16	rs72797128	60715785	0.94	0.389848785336034	0.78	0.928434583535755	0.0347960429299997	0.131762517932538	0.0265	0.0244	0.0228	0.0033	0.161	0.0042	0.003	0.0585	0.0017	0.1145	0.1481	0.0262	0.0024	0.1046	0.0204	0.0022	0.0029	0.0011	0.0017	0.0382	0.0159	0.0268	0.063	0.0183	0.1024	0.0017
16	rs9302725	60716005	0.94	0.389848785336034	0.78	0.928434583535755	0.0345789164152703	0.132756080473804	0.0265	0.0244	0.0228	0.0032	0.161	0.0042	0.003	0.0585	0.0017	0.1145	0.1481	0.0263	0.0024	0.1046	0.0204	0.0022	0.0029	0.0011	0.0017	0.0382	0.0159	0.0268	0.063	0.0183	0.1024	0.0017
16	rs11076407	60728528	0.94	0.389848785336034	0.78	0.928434583535755	0.0372339390331944	0.134115369812306	0.0265	0.0244	0.0231	0.0033	0.161	0.0042	0.003	0.0585	0.0017	0.1144	0.1484	0.0263	0.0024	0.1046	0.0202	0.0022	0.0029	0.0011	0.0017	0.0381	0.0159	0.0268	0.063	0.0183	0.1024	0.0017
16	rs77436749	60733283	0.94	0.389848785336034	0.78	0.928434583535755	0.0380177103705324	0.135388633198017	0.0265	0.0244	0.0232	0.0033	0.161	0.0042	0.003	0.0584	0.0017	0.1143	0.1484	0.0263	0.0024	0.1045	0.0201	0.0022	0.0029	0.0011	0.0017	0.0381	0.0159	0.0268	0.063	0.0183	0.1024	0.0017
16	rs17822114	60733603	0.94	0.389848785336034	0.78	0.928434583535755	0.0377732621593215	0.135206467687963	0.0265	0.0244	0.0232	0.0033	0.161	0.0042	0.003	0.0584	0.0017	0.1143	0.1484	0.0263	0.0024	0.1045	0.0201	0.0022	0.0029	0.0011	0.0017	0.0381	0.0159	0.0268	0.063	0.0183	0.1024	0.0017
16	rs8064113	60737217	0.94	0.389848785336034	0.78	0.928434583535755	0.0389095373479826	0.141265183652703	0.0265	0.0244	0.0233	0.0033	0.161	0.0042	0.003	0.0584	0.0018	0.1143	0.1484	0.0264	0.0024	0.1045	0.0201	0.0023	0.0029	0.0011	0.0017	0.0381	0.0158	0.0268	0.0629	0.0183	0.1024	0.0017
16	rs1423888	60737926	0.94	0.389848785336034	0.78	0.928434583535755	0.0395073806978509	0.153097045109159	0.0265	0.0244	0.0233	0.0033	0.161	0.0042	0.003	0.0584	0.0017	0.1143	0.1484	0.0264	0.0024	0.1046	0.0201	0.0023	0.0029	0.0011	0.0017	0.0381	0.0158	0.0268	0.0629	0.0183	0.1024	0.0017
16	rs16962500	60747981	0.93	0.429746626914861	0.78	0.928434583535755	0.0375433941867155	0.107345519938824	0.0282	0.0218	0.0239	0.0037	0.159	0.0049	0.0034	0.0594	0.0015	0.1146	0.1463	0.0292	0.0026	0.1024	0.0195	0.0034	0.0036	0.0013	0.0014	0.0364	0.0183	0.0274	0.0588	0.0194	0.1037	0.0015
16	rs7184474	60754745	0.93	0.429746626914861	0.78	0.928434583535755	0.0281418749453462	0.100015331350576	0.0283	0.0217	0.0239	0.0037	0.1591	0.0049	0.0034	0.0594	0.0015	0.1148	0.1462	0.0293	0.0026	0.1024	0.0195	0.0034	0.0036	0.0013	0.0014	0.0364	0.0184	0.0274	0.0587	0.0194	0.1036	0.0015
16	rs1991038	60755539	0.93	0.429746626914861	0.78	0.928434583535755	0.0279768029477893	0.100259127938522	0.0283	0.0217	0.024	0.0037	0.1591	0.0049	0.0034	0.0594	0.0015	0.1148	0.1462	0.0293	0.0026	0.1023	0.0195	0.0035	0.0036	0.0013	0.0014	0.0363	0.0184	0.0274	0.0587	0.0194	0.1035	0.0015
16	rs9926733	60759442	0.93	0.429746626914861	0.78	0.928434583535755	0.0265113353916455	0.100991905933729	0.0283	0.0217	0.0241	0.0037	0.159	0.0049	0.0035	0.0594	0.0014	0.1146	0.1461	0.0294	0.0026	0.1024	0.0196	0.0035	0.0037	0.0014	0.0014	0.0363	0.0184	0.0275	0.0587	0.0194	0.1034	0.0015
16	rs76129052	60761204	0.93	0.429746626914861	0.78	0.928434583535755	0.0267339749997502	0.101563281012399	0.0284	0.0217	0.0241	0.0037	0.159	0.0049	0.0035	0.0594	0.0014	0.1146	0.1461	0.0294	0.0026	0.1023	0.0196	0.0035	0.0037	0.0014	0.0014	0.0363	0.0184	0.0274	0.0586	0.0194	0.1034	0.0015
16	rs77746205	60776184	0.92	0.472297109457422	0.78	0.928434583535755	0.0253563954317392	0.0978316186615012	0.0284	0.0216	0.024	0.0038	0.1589	0.0049	0.0035	0.0594	0.0014	0.1145	0.1462	0.0294	0.0027	0.1025	0.0196	0.0035	0.0038	0.0015	0.0014	0.0363	0.0185	0.0271	0.0585	0.0193	0.1036	0.0015
16	rs9930772	60778873	0.92	0.472297109457422	0.78	0.928434583535755	0.0249896570754616	0.0968671493317768	0.0284	0.0216	0.024	0.0038	0.1589	0.005	0.0036	0.0593	0.0014	0.1144	0.1462	0.0295	0.0027	0.1025	0.0196	0.0036	0.0038	0.0015	0.0014	0.0363	0.0185	0.027	0.0585	0.0193	0.1035	0.0014
16	rs8052964	60781112	0.92	0.472297109457422	0.78	0.928434583535755	0.024586631947765	0.0976706135565769	0.0285	0.0216	0.0239	0.0038	0.1589	0.005	0.0036	0.0593	0.0014	0.1144	0.1463	0.0296	0.0027	0.1026	0.0197	0.0036	0.0039	0.0015	0.0014	0.0363	0.0185	0.0269	0.0585	0.0193	0.1034	0.0015
16	rs386399	60783270	0.92	0.472297109457422	0.78	0.928434583535755	0.024416762143429	0.101808540055431	0.0285	0.0216	0.0239	0.0038	0.1588	0.005	0.0036	0.0592	0.0014	0.1144	0.1463	0.0296	0.0027	0.1025	0.0197	0.0036	0.0039	0.0016	0.0014	0.0363	0.0185	0.0269	0.0584	0.0193	0.1034	0.0015
16	rs11076410	60783832	0.92	0.472297109457422	0.78	0.928434583535755	0.0242675759344839	0.100991905933729	0.0285	0.0215	0.0239	0.0038	0.1588	0.005	0.0036	0.0592	0.0014	0.1144	0.1463	0.0296	0.0027	0.1025	0.0197	0.0036	0.0039	0.0016	0.0014	0.0363	0.0185	0.027	0.0584	0.0194	0.1034	0.0015
16	rs115561785	60784078	0.92	0.472297109457422	0.78	0.928434583535755	0.0240894152771452	0.102791874711138	0.0285	0.0215	0.0239	0.0038	0.1588	0.005	0.0036	0.0592	0.0014	0.1144	0.1464	0.0296	0.0027	0.1025	0.0197	0.0036	0.0039	0.0016	0.0014	0.0363	0.0185	0.027	0.0584	0.0194	0.1034	0.0015
16	rs35448966	60790088	0.92	0.472297109457422	0.79	0.8563340912432	0.0236968604691673	0.109861296652405	0.0286	0.0214	0.0241	0.0038	0.1588	0.0049	0.0036	0.0592	0.0014	0.1145	0.1463	0.0297	0.0027	0.1025	0.0197	0.0036	0.0039	0.0017	0.0014	0.0362	0.0185	0.027	0.0584	0.0194	0.1033	0.0014
16	rs17248239	60790537	0.92	0.472297109457422	0.79	0.8563340912432	0.0236091717913447	0.106845058101914	0.0286	0.0214	0.0241	0.0038	0.1589	0.005	0.0036	0.0592	0.0014	0.1145	0.1463	0.0296	0.0027	0.1025	0.0197	0.0037	0.0039	0.0017	0.0014	0.0362	0.0185	0.027	0.0584	0.0193	0.1033	0.0014
16	rs16962538	60791655	0.92	0.472297109457422	0.79	0.8563340912432	0.0238239339028023	0.107345519938824	0.0286	0.0214	0.0241	0.0038	0.1589	0.0049	0.0036	0.0591	0.0014	0.1145	0.1463	0.0296	0.0027	0.1025	0.0197	0.0037	0.0039	0.0017	0.0014	0.0361	0.0185	0.027	0.0584	0.0193	0.1033	0.0014
16	rs75221929	60796971	0.92	0.472297109457422	0.8	0.78786632127418	0.0196938932641734	0.106678437841221	0.0287	0.0213	0.0238	0.0038	0.1589	0.0049	0.0035	0.0588	0.0014	0.1147	0.1467	0.0297	0.0027	0.1024	0.0197	0.0037	0.004	0.0018	0.0013	0.036	0.0186	0.0272	0.0584	0.0193	0.1032	0.0014
16	rs118136167	60798597	0.92	0.472297109457422	0.79	0.8563340912432	0.0177215504798999	0.109608712564774	0.0288	0.0213	0.0235	0.0037	0.159	0.0049	0.0035	0.0587	0.0014	0.1148	0.1469	0.0298	0.0027	0.1023	0.0197	0.0037	0.004	0.0018	0.0013	0.0358	0.0186	0.0273	0.0584	0.0193	0.1031	0.0014
16	rs8061506	60806987	0.92	0.472297109457422	0.79	0.8563340912432	0.0126516332912924	0.122770114142008	0.0291	0.0209	0.0225	0.0036	0.1592	0.0048	0.0034	0.0582	0.0013	0.1156	0.1478	0.03	0.0028	0.1022	0.0197	0.0038	0.0041	0.0021	0.0012	0.0354	0.0187	0.0277	0.0583	0.0194	0.1026	0.0014
16	rs1424204	60812634	0.92	0.472297109457422	0.79	0.8563340912432	0.0123463610114033	0.123561772776244	0.0291	0.0208	0.0224	0.0036	0.1592	0.0048	0.0034	0.0581	0.0013	0.1156	0.1478	0.03	0.0028	0.1021	0.0197	0.0038	0.0041	0.0021	0.0012	0.0354	0.0188	0.0277	0.0583	0.0194	0.1026	0.0014
16	rs13330854	60815505	0.92	0.472297109457422	0.79	0.8563340912432	0.0122859734310054	0.123561772776244	0.0291	0.0208	0.0223	0.0036	0.1592	0.0048	0.0034	0.0581	0.0013	0.1156	0.1478	0.0301	0.0028	0.1021	0.0197	0.0038	0.0041	0.0022	0.0012	0.0354	0.0188	0.0277	0.0583	0.0194	0.1027	0.0014
16	rs77506214	60849160	0.92	0.472297109457422	0.79	0.8563340912432	0.0122799468457245	0.127014223747842	0.0292	0.0208	0.0222	0.0037	0.1592	0.0048	0.0034	0.058	0.0013	0.1156	0.1479	0.0301	0.0028	0.102	0.0197	0.0039	0.0041	0.0023	0.0012	0.0353	0.0189	0.0278	0.0583	0.0195	0.1026	0.0014
16	rs117570019	60849211	0.92	0.472297109457422	0.79	0.8563340912432	0.0122258070304692	0.126925256459121	0.0292	0.0207	0.0222	0.0037	0.1592	0.0048	0.0034	0.058	0.0013	0.1156	0.1479	0.0301	0.0028	0.102	0.0197	0.0039	0.0041	0.0023	0.0012	0.0353	0.0189	0.0278	0.0582	0.0195	0.1026	0.0014
16	rs11076420	60849721	0.92	0.472297109457422	0.79	0.8563340912432	0.0122920022280848	0.130591867625126	0.0292	0.0207	0.0222	0.0037	0.1593	0.0048	0.0034	0.058	0.0013	0.1156	0.1479	0.0301	0.0028	0.102	0.0197	0.0039	0.0041	0.0023	0.0012	0.0353	0.0189	0.0279	0.0581	0.0195	0.1026	0.0014
16	rs75906073	60853486	0.92	0.472297109457422	0.79	0.8563340912432	0.0128998809411904	0.132846540895029	0.0292	0.0207	0.0222	0.0037	0.1593	0.0048	0.0034	0.0579	0.0013	0.1156	0.148	0.0301	0.0028	0.1019	0.0197	0.0039	0.0041	0.0023	0.0012	0.0353	0.0189	0.0279	0.058	0.0195	0.1026	0.0014
16	rs56246928	60866332	0.92	0.472297109457422	0.8	0.78786632127418	0.0132790401386712	0.135479749741166	0.0292	0.0206	0.0222	0.0038	0.1593	0.0048	0.0034	0.0578	0.0013	0.1154	0.1483	0.0301	0.0028	0.102	0.0197	0.0039	0.0041	0.0024	0.0012	0.0353	0.0189	0.0279	0.058	0.0195	0.1026	0.0014
16	rs115038771	60870584	0.92	0.472297109457422	0.8	0.78786632127418	0.0140888514798987	0.13484240717599	0.0292	0.0206	0.0222	0.0038	0.1593	0.0048	0.0035	0.0578	0.0014	0.1154	0.1483	0.0301	0.0028	0.102	0.0198	0.0039	0.0041	0.0024	0.0012	0.0353	0.0189	0.0279	0.0579	0.0195	0.1025	0.0014
16	rs9941334	60902949	0.92	0.472297109457422	0.8	0.78786632127418	0.0164670890670898	0.134387839338093	0.0291	0.0205	0.0223	0.004	0.1592	0.0048	0.0035	0.0579	0.0014	0.1151	0.1483	0.0302	0.0028	0.1017	0.0198	0.0039	0.0041	0.0025	0.0011	0.0354	0.0189	0.028	0.0577	0.0196	0.1023	0.0014
16	rs12925907	60908630	0.92	0.472297109457422	0.8	0.78786632127418	0.0161990690279009	0.133571041827139	0.0291	0.0205	0.0223	0.004	0.1595	0.0048	0.0035	0.058	0.0014	0.1151	0.1485	0.0301	0.0027	0.1017	0.0198	0.0039	0.0041	0.0025	0.0011	0.0354	0.019	0.028	0.0577	0.0196	0.1022	0.0014
16	rs80131176	60916061	0.92	0.472297109457422	0.8	0.78786632127418	0.0160075048934514	0.125416370993296	0.0291	0.0205	0.0223	0.004	0.1596	0.0048	0.0035	0.058	0.0014	0.1151	0.1487	0.0302	0.0027	0.1016	0.0197	0.0039	0.0042	0.0024	0.0011	0.0354	0.019	0.028	0.0577	0.0196	0.1021	0.0014
16	rs78132571	60925238	0.92	0.472297109457422	0.8	0.78786632127418	0.0140621701920492	0.117973900030531	0.0291	0.0205	0.0223	0.0039	0.1597	0.0048	0.0035	0.0582	0.0013	0.115	0.1488	0.0303	0.0027	0.1016	0.0197	0.0039	0.0042	0.0021	0.001	0.0355	0.0191	0.0281	0.0577	0.0196	0.102	0.0014
16	rs17248351	60925886	0.92	0.472297109457422	0.8	0.78786632127418	0.0140555057330229	0.117973900030531	0.0291	0.0205	0.0223	0.0039	0.1597	0.0048	0.0035	0.0582	0.0013	0.115	0.1488	0.0303	0.0027	0.1016	0.0197	0.0039	0.0042	0.0021	0.001	0.0355	0.0191	0.0281	0.0577	0.0196	0.102	0.0014
16	rs17822259	60925997	0.92	0.472297109457422	0.8	0.78786632127418	0.013909479888234	0.118493618503065	0.0291	0.0205	0.0223	0.0039	0.1597	0.0048	0.0035	0.0582	0.0014	0.115	0.1488	0.0303	0.0027	0.1016	0.0196	0.0039	0.0042	0.0021	0.001	0.0355	0.0191	0.0281	0.0577	0.0196	0.102	0.0014
16	rs2407617	60936072	0.92	0.472297109457422	0.8	0.78786632127418	0.0145824105675067	0.116506062240943	0.0291	0.0205	0.0223	0.0039	0.1597	0.0048	0.0035	0.0582	0.0014	0.115	0.1487	0.0303	0.0027	0.1016	0.0197	0.0039	0.0042	0.0021	0.001	0.0355	0.0191	0.0281	0.0577	0.0196	0.102	0.0014
16	rs9929673	60936155	0.92	0.472297109457422	0.8	0.78786632127418	0.0148304696833312	0.116592212938476	0.0291	0.0205	0.0223	0.0039	0.1597	0.0048	0.0035	0.0582	0.0014	0.115	0.1487	0.0303	0.0027	0.1017	0.0197	0.0039	0.0042	0.0021	0.001	0.0355	0.0191	0.0281	0.0577	0.0196	0.102	0.0014
16	rs75328101	60941600	0.92	0.472297109457422	0.8	0.78786632127418	0.0148582232398245	0.115989665167208	0.0291	0.0205	0.0223	0.0039	0.1597	0.0048	0.0035	0.0582	0.0014	0.115	0.1487	0.0303	0.0027	0.1017	0.0197	0.0039	0.0042	0.0021	0.001	0.0355	0.0191	0.0281	0.0577	0.0196	0.102	0.0014
16	rs12920571	60952010	0.92	0.472297109457422	0.8	0.78786632127418	0.0120169595348516	0.115302490246665	0.0291	0.0205	0.0222	0.0039	0.1594	0.0048	0.0035	0.0584	0.0014	0.115	0.1488	0.0303	0.0027	0.1017	0.0197	0.0039	0.0042	0.0018	0.001	0.0353	0.0192	0.0281	0.0577	0.0196	0.1021	0.0016
16	rs74338792	60953459	0.92	0.472297109457422	0.8	0.78786632127418	0.0119814270853116	0.113506049421752	0.0291	0.0205	0.0222	0.0039	0.1593	0.0048	0.0035	0.0584	0.0014	0.115	0.1488	0.0303	0.0027	0.1018	0.0198	0.0039	0.0042	0.0018	0.001	0.0353	0.0192	0.0281	0.0577	0.0196	0.102	0.0016
16	rs17248372	60962653	0.92	0.472297109457422	0.8	0.78786632127418	0.0118929402622297	0.112059669825211	0.0291	0.0205	0.0222	0.0039	0.1593	0.0048	0.0035	0.0584	0.0014	0.115	0.1488	0.0303	0.0027	0.1018	0.0198	0.0039	0.0042	0.0017	0.001	0.0353	0.0192	0.0282	0.0577	0.0196	0.102	0.0016
16	rs7197935	60962814	0.92	0.472297109457422	0.8	0.78786632127418	0.011898824103791	0.111296809245489	0.0291	0.0205	0.0222	0.0039	0.1593	0.0048	0.0035	0.0584	0.0014	0.115	0.1488	0.0303	0.0027	0.1018	0.0198	0.0039	0.0042	0.0017	0.001	0.0353	0.0192	0.0282	0.0577	0.0196	0.102	0.0016
16	rs1364359	60968472	0.92	0.472297109457422	0.8	0.78786632127418	0.0101664482836904	0.105183376293743	0.029	0.0203	0.0222	0.0039	0.1592	0.0049	0.0035	0.0584	0.0015	0.1151	0.1488	0.0303	0.0026	0.102	0.02	0.004	0.0042	0.0016	0.0011	0.035	0.0193	0.0282	0.0577	0.0196	0.1018	0.0016
16	rs4785141	60979811	0.92	0.472297109457422	0.8	0.78786632127418	0.00990758731855145	0.106012960317206	0.029	0.0203	0.0222	0.0039	0.1592	0.0049	0.0035	0.0584	0.0015	0.115	0.1488	0.0302	0.0027	0.102	0.02	0.004	0.0042	0.0016	0.0011	0.035	0.0193	0.0282	0.0578	0.0196	0.1018	0.0016
16	rs77654225	60992518	0.92	0.472297109457422	0.8	0.78786632127418	0.00939993437838251	0.106761735439972	0.029	0.0203	0.0221	0.0039	0.1591	0.005	0.0035	0.0583	0.0015	0.115	0.1488	0.0303	0.0027	0.1021	0.02	0.004	0.0042	0.0016	0.0011	0.0349	0.0193	0.0282	0.0577	0.0196	0.1017	0.0016
16	rs79639445	61003279	0.92	0.472297109457422	0.8	0.78786632127418	0.0090982368311809	0.108600609017041	0.0289	0.0203	0.0221	0.0039	0.1591	0.005	0.0035	0.0582	0.0015	0.115	0.1489	0.0303	0.0027	0.1021	0.02	0.004	0.0043	0.0016	0.0012	0.0349	0.0193	0.0282	0.0577	0.0196	0.1017	0.0016
16	rs11076440	61004897	0.92	0.472297109457422	0.8	0.78786632127418	0.00893594596203535	0.109608712564774	0.0289	0.0203	0.0221	0.0039	0.159	0.005	0.0035	0.0582	0.0015	0.115	0.149	0.0303	0.0027	0.1021	0.02	0.004	0.0043	0.0016	0.0012	0.0349	0.0193	0.0282	0.0577	0.0196	0.1017	0.0016
16	rs61147578	61014800	0.92	0.472297109457422	0.8	0.78786632127418	0.00746044985639112	0.110535943064983	0.0287	0.0203	0.0221	0.0039	0.159	0.0052	0.0036	0.058	0.0015	0.115	0.1488	0.0303	0.0027	0.1023	0.0201	0.0041	0.0043	0.0016	0.0012	0.0348	0.0193	0.0283	0.0575	0.0196	0.1015	0.0017
16	rs28612134	61024428	0.92	0.472297109457422	0.8	0.78786632127418	0.00743982178973587	0.116937056920894	0.0286	0.0203	0.0222	0.0039	0.1588	0.0052	0.0036	0.058	0.0015	0.115	0.1489	0.0304	0.0027	0.1024	0.0202	0.0041	0.0044	0.0016	0.0012	0.0347	0.0193	0.0284	0.0576	0.0197	0.1014	0.0017
16	rs78117266	61030560	0.92	0.472297109457422	0.8	0.78786632127418	0.00689534069288042	0.120319413142363	0.0285	0.0202	0.0223	0.0039	0.1587	0.0053	0.0035	0.0578	0.0015	0.1149	0.149	0.0306	0.0027	0.1025	0.0202	0.0041	0.0044	0.0016	0.0012	0.0345	0.0194	0.0285	0.0577	0.0198	0.1012	0.0017
16	rs1424253	61034811	0.92	0.472297109457422	0.82	0.661616834019215	0.00702848764147483	0.134115369812306	0.0286	0.0202	0.0223	0.0038	0.1585	0.0053	0.0035	0.0577	0.0015	0.1149	0.149	0.0307	0.0027	0.1025	0.0203	0.0041	0.0044	0.0015	0.0012	0.0344	0.0194	0.0286	0.0578	0.0198	0.101	0.0017
16	rs16962900	61041127	0.92	0.472297109457422	0.82	0.661616834019215	0.00825056395659773	0.151480743441866	0.0286	0.0201	0.0224	0.0038	0.1583	0.0055	0.0035	0.0577	0.0015	0.1148	0.1492	0.0309	0.0026	0.1024	0.0204	0.0041	0.0045	0.0015	0.0013	0.034	0.0194	0.0288	0.0578	0.02	0.1009	0.0016
16	rs142222358	61047103	0.92	0.472297109457422	0.82	0.661616834019215	0.00983091041776073	0.174654689430168	0.0286	0.02	0.0224	0.0038	0.1582	0.0055	0.0035	0.0577	0.0014	0.1147	0.1492	0.031	0.0026	0.1023	0.0204	0.0041	0.0045	0.0015	0.0013	0.034	0.0194	0.0288	0.0577	0.02	0.1009	0.0016
16	rs931714	61055105	0.92	0.472297109457422	0.82	0.661616834019215	0.0120823072294791	0.192620440772348	0.0286	0.0199	0.0225	0.0038	0.1579	0.0056	0.0035	0.0577	0.0014	0.1142	0.1495	0.0313	0.0025	0.102	0.0206	0.0042	0.0045	0.0014	0.0013	0.034	0.0195	0.029	0.0576	0.0201	0.1009	0.0016
16	rs1392537	61056533	0.92	0.472297109457422	0.82	0.661616834019215	0.0127257298166293	0.198949632167087	0.0287	0.0199	0.0225	0.0038	0.1578	0.0056	0.0036	0.0577	0.0014	0.1141	0.1495	0.0313	0.0025	0.1019	0.0206	0.0042	0.0046	0.0014	0.0013	0.0341	0.0195	0.0291	0.0576	0.0201	0.101	0.0016
16	rs16962920	61056820	0.92	0.472297109457422	0.82	0.661616834019215	0.0126577956682978	0.20135387931566	0.0287	0.0199	0.0225	0.0038	0.1578	0.0056	0.0036	0.0577	0.0014	0.1141	0.1495	0.0313	0.0025	0.1019	0.0206	0.0042	0.0046	0.0014	0.0013	0.0341	0.0195	0.0291	0.0575	0.0202	0.1009	0.0016
16	rs10438550	61060170	0.92	0.472297109457422	0.82	0.661616834019215	0.0125594662153909	0.220390224613023	0.0287	0.0199	0.0225	0.0037	0.1577	0.0056	0.0036	0.0577	0.0014	0.114	0.1496	0.0314	0.0025	0.1018	0.0206	0.0041	0.0046	0.0014	0.0013	0.0341	0.0195	0.0291	0.0575	0.0202	0.101	0.0016
16	rs74918308	61071132	0.92	0.472297109457422	0.82	0.661616834019215	0.0161842737376225	0.243428411070079	0.0287	0.0198	0.0226	0.0038	0.1573	0.0057	0.0037	0.0577	0.0014	0.1134	0.1494	0.0316	0.0025	0.1017	0.0208	0.0042	0.0046	0.0015	0.0014	0.034	0.0194	0.0292	0.0575	0.0204	0.1011	0.0016
16	rs1500355	61080179	0.92	0.472297109457422	0.82	0.661616834019215	0.0146235388713202	0.25578533317104	0.0286	0.0198	0.0226	0.0038	0.1572	0.0057	0.0037	0.0578	0.0014	0.1133	0.1494	0.0316	0.0025	0.1018	0.0208	0.0043	0.0046	0.0015	0.0014	0.034	0.0194	0.0292	0.0575	0.0205	0.101	0.0016
16	rs9922465	61084022	0.92	0.472297109457422	0.82	0.661616834019215	0.0144663455206607	0.253637154796602	0.0286	0.0198	0.0226	0.0038	0.1571	0.0058	0.0038	0.0578	0.0014	0.1139	0.1492	0.0314	0.0025	0.1018	0.0209	0.0043	0.0046	0.0015	0.0014	0.0341	0.0194	0.0292	0.0575	0.0205	0.1008	0.0016
16	rs13333574	61094042	0.92	0.472297109457422	0.82	0.661616834019215	0.0274098640378259	0.367968643820657	0.0285	0.0197	0.0226	0.0038	0.1569	0.0058	0.0038	0.0578	0.0014	0.1138	0.1492	0.0314	0.0025	0.1017	0.0209	0.0043	0.0047	0.0015	0.0014	0.034	0.0194	0.0292	0.0575	0.0205	0.1008	0.0016
16	rs1827219	61096125	0.92	0.472297109457422	0.82	0.661616834019215	0.0201501041922671	0.353786640391894	0.0287	0.0198	0.0226	0.004	0.1551	0.0061	0.0041	0.057	0.0015	0.1124	0.1501	0.0311	0.0027	0.1025	0.0213	0.0048	0.005	0.0016	0.0015	0.0334	0.0194	0.0296	0.058	0.0215	0.0995	0.0016
16	rs58215442	61097834	0.93	0.429746626914861	0.82	0.661616834019215	0.0186723304943188	0.32457021025681	0.0283	0.0197	0.0227	0.004	0.1535	0.0063	0.0042	0.0571	0.0016	0.1112	0.15	0.0307	0.0028	0.1034	0.0217	0.005	0.0053	0.0017	0.0015	0.0327	0.0197	0.0294	0.0588	0.0226	0.0992	0.0015
16	rs12931613	61103623	0.92	0.472297109457422	0.82	0.661616834019215	0.0458365837842245	0.892005401697344	0.0274	0.0192	0.0231	0.0041	0.1505	0.0066	0.0045	0.0574	0.0017	0.1085	0.1495	0.0298	0.003	0.1045	0.0244	0.0054	0.0059	0.0019	0.0017	0.0312	0.0201	0.0286	0.061	0.0253	0.0976	0.0014
16	rs77408284	61109985	0.92	0.472297109457422	0.82	0.661616834019215	0.0479418283213281	0.836363516349476	0.0274	0.0192	0.0231	0.0041	0.1505	0.0066	0.0045	0.0574	0.0017	0.1084	0.1496	0.0298	0.003	0.1046	0.0244	0.0055	0.0059	0.0019	0.0017	0.0312	0.0201	0.0286	0.0611	0.0253	0.0976	0.0014
16	rs117252699	61112824	0.92	0.472297109457422	0.82	0.661616834019215	0.0458520575990423	0.815115679884186	0.0273	0.0192	0.023	0.0041	0.1505	0.0065	0.0045	0.0574	0.0016	0.1084	0.1498	0.0297	0.003	0.1047	0.0244	0.0055	0.0059	0.0019	0.0017	0.0313	0.0201	0.0284	0.0612	0.0253	0.0977	0.0014
16	rs12597318	61115566	0.92	0.472297109457422	0.82	0.661616834019215	0.041976558521909	0.852761335028112	0.0273	0.0192	0.0233	0.004	0.1506	0.006	0.0045	0.0574	0.0016	0.1084	0.1499	0.0297	0.003	0.1047	0.0244	0.0055	0.0058	0.0019	0.0017	0.0313	0.0201	0.0285	0.0612	0.0252	0.0978	0.0014
16	rs16962992	61116730	0.92	0.472297109457422	0.82	0.661616834019215	0.0410080816186187	0.835746030058621	0.0272	0.0192	0.0233	0.004	0.1507	0.0059	0.0045	0.0575	0.0017	0.1083	0.1499	0.0297	0.0031	0.1047	0.0244	0.0055	0.0058	0.0019	0.0017	0.0313	0.0201	0.0284	0.0612	0.0251	0.0979	0.0014
16	rs985184	61117063	0.92	0.472297109457422	0.82	0.661616834019215	0.0396052991876509	0.837907647954728	0.0272	0.0192	0.0233	0.004	0.1507	0.0059	0.0045	0.0575	0.0017	0.1083	0.1499	0.0297	0.0031	0.1047	0.0244	0.0055	0.0058	0.0019	0.0017	0.0313	0.0201	0.0284	0.0612	0.0251	0.0979	0.0014
16	rs117422460	61117343	0.92	0.472297109457422	0.82	0.661616834019215	0.0403379288467222	0.846101423117738	0.0272	0.0192	0.0233	0.004	0.1507	0.0059	0.0045	0.0575	0.0017	0.1084	0.1499	0.0297	0.0031	0.1047	0.0244	0.0055	0.0058	0.0019	0.0017	0.0312	0.0201	0.0284	0.0613	0.0251	0.0979	0.0014
16	rs2650673	61120981	0.92	0.472297109457422	0.82	0.661616834019215	0.0449604330881055	0.804535130679967	0.0264	0.0191	0.0238	0.0039	0.1496	0.006	0.0045	0.0574	0.0016	0.107	0.1506	0.0289	0.0031	0.1057	0.0247	0.0052	0.0057	0.0018	0.0016	0.0316	0.0201	0.0285	0.0624	0.0266	0.0974	0.0013
16	rs79940922	61121028	0.92	0.472297109457422	0.82	0.661616834019215	0.0478621208887767	0.804228884947296	0.0264	0.0191	0.0238	0.0039	0.1496	0.006	0.0045	0.0574	0.0016	0.107	0.1507	0.0289	0.0031	0.1057	0.0247	0.0052	0.0057	0.0018	0.0016	0.0316	0.0201	0.0285	0.0624	0.0266	0.0973	0.0013
16	rs79201587	61121081	0.92	0.472297109457422	0.82	0.661616834019215	0.0495385735251202	0.79642799864489	0.0264	0.0191	0.0238	0.0038	0.1496	0.006	0.0045	0.0574	0.0016	0.107	0.1507	0.0289	0.0031	0.1057	0.0247	0.0052	0.0057	0.0018	0.0016	0.0316	0.0201	0.0285	0.0624	0.0266	0.0973	0.0013
16	rs2631804	61121984	0.93	0.429746626914861	0.82	0.661616834019215	0.0401963206569062	0.686036731509902	0.026	0.019	0.024	0.0038	0.1495	0.006	0.0045	0.0574	0.0016	0.1067	0.1518	0.0286	0.0032	0.1061	0.0247	0.0051	0.0056	0.0018	0.0016	0.0317	0.02	0.0285	0.0624	0.0268	0.0966	0.0013
16	rs116941738	61122783	0.93	0.429746626914861	0.82	0.661616834019215	0.060133922150127	0.469489047360498	0.0248	0.019	0.0243	0.0035	0.1499	0.0057	0.0041	0.058	0.0016	0.1061	0.1537	0.0277	0.0032	0.1065	0.0244	0.0048	0.0053	0.0017	0.0017	0.0322	0.0204	0.0282	0.0631	0.0277	0.0956	0.0013
16	rs2639889	61123147	0.93	0.429746626914861	0.82	0.661616834019215	0.0597634210434934	0.428450429452184	0.0241	0.0191	0.0244	0.0033	0.1484	0.0055	0.004	0.0584	0.0016	0.1059	0.1553	0.0274	0.0032	0.1066	0.0243	0.0046	0.0052	0.0017	0.0017	0.0326	0.0205	0.0282	0.0634	0.028	0.0956	0.0013
16	rs13336812	61123682	0.93	0.429746626914861	0.82	0.661616834019215	0.0739013716903672	0.46598675417781	0.0234	0.0191	0.0244	0.003	0.1486	0.0052	0.0036	0.0589	0.0015	0.1062	0.156	0.027	0.0032	0.1076	0.0241	0.0042	0.0049	0.0015	0.0017	0.0327	0.0203	0.0282	0.064	0.0282	0.0958	0.0012
16	rs7197831	61124769	0.93	0.429746626914861	0.82	0.661616834019215	0.0609731002146114	0.470028468157934	0.023	0.0192	0.0244	0.0028	0.1488	0.0049	0.0034	0.0592	0.0015	0.1064	0.1564	0.0267	0.0032	0.1081	0.0239	0.004	0.0047	0.0015	0.0017	0.0328	0.0202	0.0281	0.0644	0.0283	0.0958	0.0012
16	rs9933717	61131077	0.93	0.429746626914861	0.82	0.661616834019215	0.0735195818228625	0.477732666424766	0.0229	0.0192	0.0243	0.0028	0.1489	0.0049	0.0034	0.0593	0.0015	0.1065	0.1565	0.0266	0.0031	0.1083	0.0239	0.0039	0.0046	0.0015	0.0017	0.0329	0.0202	0.028	0.0645	0.0283	0.0958	0.0012
16	rs117130790	61133609	0.93	0.429746626914861	0.83	0.603719568470427	0.0746687979547041	0.453515801679758	0.0228	0.0193	0.0243	0.0027	0.1489	0.0048	0.0033	0.0594	0.0015	0.1066	0.1567	0.0265	0.0031	0.1085	0.0239	0.0038	0.0045	0.0014	0.0017	0.0329	0.0202	0.0279	0.0647	0.0284	0.0959	0.0012
16	rs55663946	61141075	0.93	0.429746626914861	0.83	0.603719568470427	0.0578973888457718	0.442196105200238	0.0224	0.0193	0.0243	0.0025	0.1489	0.0045	0.003	0.0597	0.0014	0.1072	0.1572	0.0262	0.003	0.1089	0.0239	0.0035	0.0043	0.0013	0.0016	0.0331	0.0202	0.0277	0.0651	0.0284	0.0961	0.0012
16	rs115179714	61147545	0.93	0.429746626914861	0.83	0.603719568470427	0.0514881576188338	0.35828757048416	0.0224	0.0193	0.0243	0.0025	0.149	0.0045	0.003	0.0597	0.0014	0.1072	0.1573	0.0262	0.003	0.1089	0.0239	0.0035	0.0043	0.0013	0.0016	0.033	0.0202	0.0277	0.0652	0.0284	0.0961	0.0012
16	rs979277	61151107	0.93	0.429746626914861	0.83	0.603719568470427	0.0481015125758639	0.331774910618468	0.0224	0.0193	0.0242	0.0025	0.1491	0.0045	0.003	0.0597	0.0014	0.1072	0.1574	0.0262	0.003	0.1089	0.0239	0.0035	0.0043	0.0013	0.0016	0.033	0.0202	0.0277	0.0652	0.0284	0.0961	0.0012
16	rs67080212	61156979	0.93	0.429746626914861	0.84	0.549223467132668	0.0491320166056586	0.334227645271916	0.0224	0.0193	0.0242	0.0025	0.1491	0.0045	0.003	0.0598	0.0014	0.1073	0.1574	0.0262	0.0031	0.1087	0.0238	0.0035	0.0042	0.0013	0.0016	0.033	0.0202	0.0276	0.0651	0.0284	0.0961	0.0012
16	rs28523922	61179951	0.93	0.429746626914861	0.84	0.549223467132668	0.0552242204588166	0.374040378907791	0.0224	0.0195	0.0241	0.0024	0.1491	0.0043	0.0028	0.0598	0.0013	0.1077	0.1578	0.0261	0.003	0.1094	0.0237	0.0033	0.004	0.0012	0.0016	0.0331	0.0203	0.0273	0.0652	0.0282	0.0961	0.0012
16	rs13331056	61196810	0.93	0.429746626914861	0.84	0.549223467132668	0.0602082043738683	0.357160816239861	0.0224	0.0196	0.024	0.0022	0.149	0.0041	0.0027	0.0599	0.0013	0.1079	0.1582	0.0261	0.003	0.1097	0.0236	0.0031	0.0038	0.0012	0.0016	0.0332	0.0203	0.0271	0.0654	0.028	0.0963	0.0012
16	rs71404074	61208800	0.93	0.429746626914861	0.84	0.549223467132668	0.0648353244889371	0.375435750307716	0.0224	0.0197	0.024	0.0022	0.1488	0.004	0.0026	0.06	0.0013	0.1081	0.1584	0.026	0.003	0.1099	0.0235	0.003	0.0037	0.0012	0.0016	0.0332	0.0203	0.027	0.0655	0.0279	0.0965	0.0012
16	rs9937678	61245185	0.93	0.429746626914861	0.84	0.549223467132668	0.0573740063288951	0.371760198408926	0.0225	0.0198	0.0239	0.002	0.1485	0.0039	0.0025	0.0601	0.0014	0.1084	0.1587	0.0259	0.0029	0.11	0.0236	0.0029	0.0036	0.0012	0.0016	0.0332	0.0203	0.0269	0.0657	0.0278	0.0967	0.0012
16	rs12932576	61251596	0.93	0.429746626914861	0.85	0.498060230126391	0.0548916105324046	0.347810815150384	0.0225	0.0198	0.0238	0.002	0.1485	0.0039	0.0025	0.0601	0.0014	0.1084	0.1587	0.0259	0.0029	0.11	0.0236	0.0029	0.0036	0.0012	0.0016	0.0332	0.0203	0.0269	0.0657	0.0278	0.0969	0.0012
16	rs9921415	61264626	0.93	0.429746626914861	0.85	0.498060230126391	0.0486471295354947	0.297885461275152	0.0225	0.0198	0.0238	0.002	0.1485	0.0039	0.0025	0.0601	0.0014	0.1084	0.1588	0.0259	0.0029	0.11	0.0236	0.0029	0.0036	0.0012	0.0016	0.0332	0.0203	0.0269	0.0658	0.0278	0.0969	0.0012
16	rs11075410	61282994	0.93	0.429746626914861	0.87	0.405435896572436	0.049196913795561	0.321531407595795	0.0225	0.0195	0.0238	0.002	0.1485	0.0039	0.0025	0.0601	0.0013	0.1084	0.1587	0.0258	0.0029	0.11	0.0236	0.0028	0.0035	0.0012	0.0015	0.0332	0.0203	0.0269	0.066	0.0278	0.0972	0.0012
16	rs1991029	61286497	0.93	0.429746626914861	0.85	0.498060230126391	0.047528329230999	0.315358472342807	0.0225	0.0195	0.0237	0.002	0.1485	0.0039	0.0024	0.0601	0.0014	0.1084	0.1587	0.0258	0.0029	0.1101	0.0236	0.0028	0.0035	0.0012	0.0015	0.0332	0.0203	0.0269	0.0661	0.0278	0.0971	0.0012
16	rs113202083	61290499	0.93	0.429746626914861	0.85	0.498060230126391	0.0480056589096588	0.323232101297956	0.0225	0.0195	0.0237	0.002	0.1485	0.0039	0.0024	0.0601	0.0013	0.1084	0.1587	0.0258	0.0029	0.1101	0.0237	0.0028	0.0035	0.0012	0.0015	0.0332	0.0203	0.0269	0.0661	0.0278	0.0971	0.0012
16	rs36070901	61297917	0.93	0.429746626914861	0.84	0.549223467132668	0.0489214999984772	0.322381424346669	0.0225	0.0195	0.0236	0.002	0.1485	0.0039	0.0024	0.0602	0.0013	0.1083	0.1588	0.0258	0.0029	0.1101	0.0237	0.0028	0.0035	0.0012	0.0015	0.0332	0.0204	0.0269	0.0661	0.0278	0.0972	0.0012
16	rs1423742	61319206	0.93	0.429746626914861	0.84	0.549223467132668	0.0493268817316813	0.313790652930855	0.0225	0.0194	0.0236	0.002	0.1486	0.0039	0.0024	0.0601	0.0013	0.1083	0.1588	0.0258	0.0029	0.1101	0.0237	0.0027	0.0035	0.0012	0.0015	0.0332	0.0204	0.0269	0.0662	0.0278	0.0971	0.0012
16	rs77163063	61338747	0.93	0.429746626914861	0.84	0.549223467132668	0.0506724302938522	0.322017050540141	0.0225	0.0194	0.0235	0.002	0.1487	0.0039	0.0024	0.0602	0.0013	0.1082	0.1589	0.0258	0.0029	0.1102	0.0237	0.0027	0.0034	0.0012	0.0015	0.0332	0.0204	0.0269	0.0662	0.0277	0.0971	0.0012
16	rs118114542	61340811	0.93	0.429746626914861	0.84	0.549223467132668	0.0500622700504653	0.317170368243561	0.0225	0.0194	0.0235	0.002	0.1487	0.0039	0.0024	0.0602	0.0013	0.1082	0.1589	0.0258	0.0029	0.1102	0.0237	0.0027	0.0034	0.0012	0.0015	0.0332	0.0204	0.0268	0.0662	0.0277	0.0971	0.0012
16	rs117810836	61344614	0.93	0.429746626914861	0.84	0.549223467132668	0.0498163249016025	0.313188263050118	0.0225	0.0193	0.0235	0.002	0.1487	0.0039	0.0024	0.0602	0.0013	0.1082	0.159	0.0257	0.0029	0.1102	0.0237	0.0027	0.0034	0.0012	0.0015	0.0332	0.0205	0.0268	0.0663	0.0277	0.097	0.0012
16	rs78954842	61349490	0.93	0.429746626914861	0.84	0.549223467132668	0.0493106230806062	0.314755190716147	0.0225	0.0193	0.0235	0.002	0.1487	0.0039	0.0024	0.0602	0.0013	0.1081	0.159	0.0257	0.0029	0.1102	0.0237	0.0027	0.0034	0.0012	0.0015	0.0332	0.0205	0.0268	0.0663	0.0277	0.0971	0.0012
16	rs16963276	61367824	0.93	0.429746626914861	0.84	0.549223467132668	0.0553822410950316	0.337054780545541	0.0226	0.0192	0.0233	0.0019	0.1489	0.0038	0.0023	0.0603	0.0013	0.108	0.1593	0.0256	0.0029	0.1104	0.0237	0.0026	0.0033	0.0011	0.0015	0.0333	0.0205	0.0269	0.0665	0.0277	0.0971	0.0013
16	rs75337714	61382827	0.93	0.429746626914861	0.84	0.549223467132668	0.0546648080281829	0.340012193613999	0.0226	0.0191	0.0233	0.0019	0.1489	0.0038	0.0023	0.0603	0.0013	0.108	0.1593	0.0255	0.0029	0.1105	0.0237	0.0026	0.0033	0.0011	0.0015	0.0333	0.0205	0.0269	0.0665	0.0277	0.0972	0.0013
16	rs62045914	61382897	0.93	0.429746626914861	0.84	0.549223467132668	0.0542130837374059	0.341617247067015	0.0226	0.0191	0.0232	0.0019	0.1489	0.0038	0.0023	0.0603	0.0013	0.108	0.1593	0.0255	0.0029	0.1105	0.0237	0.0026	0.0033	0.0011	0.0015	0.0333	0.0207	0.0269	0.0665	0.0277	0.0971	0.0012
16	rs67358522	61393435	0.93	0.429746626914861	0.84	0.549223467132668	0.0588620924676678	0.347810815150384	0.0226	0.0191	0.0231	0.0019	0.149	0.0037	0.0023	0.0603	0.0013	0.1082	0.1594	0.0254	0.0029	0.1106	0.0237	0.0025	0.0032	0.0011	0.0015	0.0333	0.0207	0.0269	0.0665	0.0277	0.097	0.0013
16	rs55808475	61395958	0.93	0.429746626914861	0.84	0.549223467132668	0.0627700280654841	0.362427630360513	0.0226	0.0191	0.0231	0.0019	0.1489	0.0037	0.0023	0.0604	0.0014	0.1082	0.1594	0.0254	0.0029	0.1106	0.0236	0.0025	0.0032	0.0011	0.0015	0.0333	0.0207	0.0269	0.0665	0.0276	0.0971	0.0013
16	rs17248625	61403557	0.93	0.429746626914861	0.84	0.549223467132668	0.0667656216722402	0.369610304469639	0.0226	0.0191	0.023	0.0018	0.1489	0.0037	0.0022	0.0604	0.0014	0.1082	0.1596	0.0253	0.0029	0.1107	0.0236	0.0025	0.0032	0.0011	0.0015	0.0333	0.0207	0.0268	0.0666	0.0276	0.0971	0.0012
16	rs118089499	61409108	0.93	0.429746626914861	0.84	0.549223467132668	0.0666265106143302	0.342853389947382	0.0226	0.0191	0.0229	0.0018	0.1489	0.0036	0.0022	0.0604	0.0014	0.1082	0.1597	0.0252	0.0029	0.1108	0.0235	0.0025	0.0032	0.0011	0.0015	0.0333	0.0208	0.0268	0.0667	0.0276	0.0971	0.0012
16	rs140118079	61415234	0.93	0.429746626914861	0.84	0.549223467132668	0.0673639655405236	0.317291270484632	0.0226	0.0191	0.0228	0.0018	0.1489	0.0036	0.0022	0.0605	0.0014	0.1082	0.1598	0.0251	0.0029	0.1108	0.0234	0.0025	0.0032	0.0011	0.0015	0.0333	0.0208	0.0268	0.0668	0.0275	0.0972	0.0012
16	rs11641188	61418140	0.93	0.429746626914861	0.84	0.549223467132668	0.0686116317338009	0.325422579179607	0.0226	0.0191	0.0228	0.0018	0.1488	0.0036	0.0022	0.0605	0.0014	0.1082	0.1598	0.0251	0.0029	0.1108	0.0234	0.0025	0.0032	0.0011	0.0015	0.0333	0.0208	0.0268	0.0668	0.0275	0.0972	0.0012
16	rs61350282	61443593	0.93	0.429746626914861	0.84	0.549223467132668	0.0644848116096141	0.230501438186522	0.0225	0.0195	0.0226	0.0017	0.1487	0.0035	0.0021	0.0609	0.0014	0.108	0.161	0.0241	0.0029	0.1112	0.0228	0.0024	0.0031	0.0011	0.0015	0.0333	0.0211	0.0266	0.0671	0.0271	0.0977	0.0013
16	rs1020389	61449423	0.93	0.429746626914861	0.84	0.549223467132668	0.0614049872728671	0.182598724583481	0.0225	0.0199	0.0222	0.0016	0.1483	0.0034	0.0021	0.0615	0.0015	0.1078	0.1626	0.0235	0.0029	0.1114	0.022	0.0023	0.0031	0.0011	0.0014	0.0334	0.0215	0.0263	0.0674	0.0266	0.098	0.0013
16	rs1470465	61452554	0.94	0.389848785336034	0.84	0.549223467132668	0.0799614082789989	0.16624526045563	0.0228	0.0207	0.0225	0.0016	0.1475	0.0032	0.002	0.0626	0.0016	0.1066	0.1644	0.0236	0.003	0.1114	0.0208	0.0023	0.003	0.001	0.0013	0.0328	0.0222	0.0256	0.0677	0.0259	0.0982	0.0013
16	rs1900186	61453609	0.93	0.429746626914861	0.84	0.549223467132668	0.0939785159000939	0.15971987726673	0.0229	0.0212	0.0225	0.0015	0.1472	0.0031	0.0019	0.0629	0.0015	0.1062	0.1651	0.0237	0.003	0.1116	0.02	0.0022	0.003	0.0011	0.0012	0.0325	0.0225	0.0251	0.068	0.0256	0.0985	0.0013
16	rs76435783	61457887	0.93	0.429746626914861	0.84	0.549223467132668	0.155595207033648	0.256918241675486	0.0234	0.0223	0.0222	0.0012	0.1471	0.0028	0.0015	0.063	0.0015	0.1059	0.1672	0.023	0.0031	0.1128	0.0179	0.0019	0.0028	0.0013	0.0011	0.032	0.0232	0.0235	0.0696	0.0242	0.0998	0.0013
16	rs9931019	61460725	0.93	0.429746626914861	0.84	0.549223467132668	0.137961983748826	0.226678834282372	0.0234	0.0223	0.0222	0.0012	0.1471	0.0027	0.0015	0.0631	0.0015	0.106	0.1672	0.023	0.0031	0.1129	0.0179	0.0019	0.0028	0.0013	0.0011	0.0319	0.0232	0.0235	0.0696	0.0242	0.0997	0.0013
16	rs7190982	61465121	0.93	0.429746626914861	0.84	0.549223467132668	0.127812006398474	0.198324034213536	0.0234	0.0223	0.0222	0.0012	0.1471	0.0027	0.0016	0.063	0.0015	0.1059	0.1673	0.023	0.0031	0.1129	0.0179	0.002	0.0028	0.0013	0.0011	0.0319	0.0232	0.0235	0.0696	0.0242	0.0997	0.0012
16	rs72794607	61473696	0.93	0.429746626914861	0.84	0.549223467132668	0.128923400481594	0.194895131615151	0.0234	0.0223	0.0222	0.0012	0.1471	0.0027	0.0016	0.063	0.0015	0.106	0.1673	0.023	0.0031	0.1129	0.0179	0.002	0.0028	0.0013	0.0011	0.0319	0.0232	0.0235	0.0697	0.0242	0.0997	0.0012
16	rs34160635	61483893	0.93	0.429746626914861	0.84	0.549223467132668	0.126111258170367	0.174654689430168	0.0234	0.0224	0.0222	0.0012	0.147	0.0028	0.0016	0.063	0.0015	0.106	0.1674	0.0229	0.0031	0.1129	0.0179	0.002	0.0028	0.0013	0.0011	0.032	0.0233	0.0234	0.0697	0.0242	0.0996	0.0012
16	rs75272392	61485179	0.93	0.429746626914861	0.84	0.549223467132668	0.126349126121049	0.174654689430168	0.0234	0.0224	0.0222	0.0012	0.147	0.0027	0.0016	0.063	0.0015	0.106	0.1674	0.0229	0.0031	0.1129	0.0179	0.002	0.0028	0.0013	0.0011	0.032	0.0233	0.0234	0.0697	0.0242	0.0996	0.0012
16	rs1446009	61486944	0.93	0.429746626914861	0.84	0.549223467132668	0.127722148755503	0.176554119740517	0.0234	0.0225	0.0221	0.0012	0.1468	0.0028	0.0016	0.0631	0.0015	0.106	0.1675	0.0229	0.0031	0.1128	0.0178	0.002	0.0028	0.0013	0.0011	0.032	0.0233	0.0234	0.0698	0.0242	0.0996	0.0012
16	rs116886306	61488074	0.93	0.429746626914861	0.84	0.549223467132668	0.128231848520016	0.173558279992957	0.0234	0.0225	0.0221	0.0012	0.1468	0.0028	0.0016	0.0631	0.0015	0.106	0.1676	0.0228	0.0031	0.1128	0.0178	0.002	0.0028	0.0013	0.0011	0.032	0.0233	0.0234	0.0698	0.0241	0.0996	0.0012
16	rs4432263	61521114	0.93	0.429746626914861	0.84	0.549223467132668	0.127542548363191	0.170085720381327	0.0235	0.0226	0.0221	0.0012	0.1468	0.0028	0.0016	0.0631	0.0015	0.106	0.1677	0.0228	0.0031	0.1127	0.0178	0.002	0.0028	0.0014	0.0011	0.0319	0.0233	0.0234	0.0699	0.0241	0.0996	0.0013
16	rs11859746	61523473	0.93	0.429746626914861	0.84	0.549223467132668	0.128051814033303	0.167718725309556	0.0235	0.0226	0.0221	0.0012	0.1468	0.0028	0.0016	0.0631	0.0015	0.106	0.1677	0.0228	0.0032	0.1126	0.0178	0.002	0.0028	0.0014	0.0011	0.0319	0.0233	0.0234	0.0699	0.0241	0.0996	0.0013
16	rs79667750	61529458	0.93	0.429746626914861	0.84	0.549223467132668	0.12691515314992	0.165265487847853	0.0235	0.0226	0.0221	0.0012	0.1468	0.0028	0.0016	0.0631	0.0015	0.106	0.1677	0.0228	0.0032	0.1126	0.0178	0.002	0.0028	0.0014	0.0011	0.0319	0.0233	0.0234	0.0699	0.0241	0.0996	0.0013
16	rs62048161	61534843	0.93	0.429746626914861	0.84	0.549223467132668	0.12658726618281	0.16624526045563	0.0235	0.0227	0.0221	0.0012	0.1468	0.0028	0.0016	0.0631	0.0015	0.106	0.1677	0.0227	0.0032	0.1126	0.0178	0.002	0.0028	0.0014	0.0011	0.0319	0.0233	0.0234	0.0699	0.0241	0.0996	0.0013
16	rs78542170	61542822	0.92	0.472297109457422	0.84	0.549223467132668	0.125458524038934	0.165461279592916	0.0235	0.0228	0.0221	0.0012	0.1469	0.0028	0.0016	0.0631	0.0015	0.106	0.1677	0.0227	0.0031	0.1126	0.0177	0.002	0.0028	0.0014	0.0011	0.0318	0.0233	0.0233	0.0699	0.024	0.0996	0.0013
16	rs77469925	61546844	0.92	0.472297109457422	0.84	0.549223467132668	0.124955547256599	0.165559206008324	0.0235	0.0228	0.0221	0.0012	0.1469	0.0028	0.0016	0.0631	0.0015	0.106	0.1677	0.0227	0.0031	0.1125	0.0178	0.002	0.0028	0.0014	0.0011	0.0318	0.0232	0.0233	0.0699	0.024	0.0996	0.0013
16	rs62046774	61552956	0.92	0.472297109457422	0.84	0.549223467132668	0.125162506644569	0.164385434173065	0.0236	0.0229	0.0221	0.0013	0.1469	0.0028	0.0016	0.0631	0.0015	0.106	0.1677	0.0226	0.0031	0.1125	0.0177	0.002	0.0028	0.0014	0.0011	0.0318	0.0232	0.0233	0.07	0.0241	0.0996	0.0013
16	rs12923412	61557474	0.92	0.472297109457422	0.84	0.549223467132668	0.122868145121514	0.161755220868962	0.0236	0.0229	0.022	0.0013	0.1469	0.0028	0.0016	0.0631	0.0015	0.106	0.1677	0.0226	0.0032	0.1124	0.0177	0.002	0.0029	0.0014	0.0012	0.0317	0.0232	0.0232	0.07	0.0241	0.0995	0.0013
16	rs16963494	61558351	0.92	0.472297109457422	0.84	0.549223467132668	0.122751181561714	0.160106858438354	0.0236	0.0229	0.022	0.0013	0.1469	0.0028	0.0016	0.0631	0.0015	0.106	0.1677	0.0226	0.0032	0.1124	0.0178	0.002	0.0029	0.0014	0.0012	0.0317	0.0232	0.0233	0.07	0.0241	0.0995	0.0013
16	rs7185050	61560661	0.92	0.472297109457422	0.84	0.549223467132668	0.122575863463925	0.16020365553302	0.0236	0.0229	0.022	0.0013	0.147	0.0028	0.0016	0.063	0.0015	0.106	0.1677	0.0226	0.0032	0.1123	0.0178	0.002	0.0029	0.0014	0.0011	0.0317	0.0232	0.0233	0.07	0.0241	0.0995	0.0013
16	rs72794639	61563917	0.92	0.472297109457422	0.84	0.549223467132668	0.12593303575528	0.15894691087472	0.0236	0.023	0.022	0.0013	0.147	0.0028	0.0016	0.063	0.0015	0.1061	0.1678	0.0226	0.0032	0.1123	0.0178	0.002	0.0029	0.0014	0.0012	0.0317	0.0232	0.0233	0.07	0.0241	0.0995	0.0013
16	rs72794640	61575011	0.92	0.472297109457422	0.84	0.549223467132668	0.12679586198544	0.164190091256066	0.0236	0.023	0.022	0.0013	0.147	0.0028	0.0016	0.063	0.0015	0.1063	0.1677	0.0225	0.0032	0.1123	0.0177	0.002	0.0029	0.0014	0.0012	0.0316	0.0232	0.0233	0.0699	0.0241	0.0994	0.0013
16	rs62047284	61589720	0.92	0.472297109457422	0.84	0.549223467132668	0.138213092686428	0.144051042137703	0.0237	0.023	0.0222	0.0015	0.1464	0.003	0.0016	0.0635	0.0017	0.106	0.1685	0.0224	0.0031	0.1131	0.0176	0.0022	0.003	0.0016	0.0013	0.0312	0.0228	0.0232	0.0691	0.0242	0.0985	0.0015
16	rs17248772	61593586	0.92	0.472297109457422	0.84	0.549223467132668	0.135900780377898	0.142469961976645	0.0237	0.023	0.0223	0.0015	0.1464	0.003	0.0016	0.0635	0.0017	0.106	0.1685	0.0224	0.0031	0.1132	0.0176	0.0022	0.003	0.0016	0.0013	0.0312	0.0228	0.0232	0.0691	0.0242	0.0985	0.0015
16	rs74721344	61598188	0.92	0.472297109457422	0.84	0.549223467132668	0.136274159170973	0.141450291838221	0.0237	0.023	0.0223	0.0015	0.1464	0.003	0.0016	0.0636	0.0017	0.106	0.1686	0.0224	0.0031	0.1132	0.0176	0.0022	0.003	0.0016	0.0013	0.0312	0.0228	0.0232	0.0691	0.0242	0.0984	0.0015
16	rs11645085	61601926	0.92	0.472297109457422	0.84	0.549223467132668	0.136087392827292	0.137673284872063	0.0237	0.023	0.0223	0.0015	0.1464	0.003	0.0016	0.0636	0.0017	0.1059	0.1687	0.0224	0.0031	0.1132	0.0176	0.0022	0.003	0.0017	0.0013	0.0312	0.0227	0.0232	0.0691	0.0241	0.0984	0.0016
16	rs80075392	61603321	0.92	0.472297109457422	0.84	0.549223467132668	0.136398755570368	0.137673284872063	0.0237	0.023	0.0223	0.0015	0.1464	0.003	0.0016	0.0636	0.0017	0.1059	0.1687	0.0224	0.0031	0.1132	0.0176	0.0022	0.003	0.0017	0.0013	0.0312	0.0227	0.0232	0.0691	0.0241	0.0984	0.0016
16	rs17822636	61618138	0.92	0.472297109457422	0.84	0.549223467132668	0.139693889368837	0.129783684666307	0.0237	0.0229	0.0223	0.0016	0.1461	0.0031	0.0016	0.064	0.0017	0.1058	0.1689	0.0223	0.0032	0.1134	0.0175	0.0023	0.0031	0.0017	0.0013	0.0311	0.0226	0.0231	0.0692	0.0241	0.098	0.0016
16	rs8058747	61621066	0.92	0.472297109457422	0.84	0.549223467132668	0.138936556470444	0.1279051719469	0.0237	0.0229	0.0223	0.0016	0.1462	0.0031	0.0016	0.064	0.0017	0.1057	0.1689	0.0223	0.0032	0.1134	0.0175	0.0023	0.0031	0.0017	0.0013	0.0311	0.0226	0.0231	0.0692	0.0241	0.098	0.0016
16	rs117622943	61622437	0.92	0.472297109457422	0.84	0.549223467132668	0.138275912710137	0.133299183761974	0.0237	0.0229	0.0223	0.0016	0.1463	0.0031	0.0016	0.064	0.0017	0.1057	0.1688	0.0223	0.0032	0.1135	0.0175	0.0023	0.0031	0.0017	0.0013	0.0311	0.0226	0.0231	0.0692	0.0241	0.0979	0.0016
16	rs35280697	61630715	0.92	0.472297109457422	0.84	0.549223467132668	0.141279588520587	0.121105112509789	0.0237	0.023	0.0223	0.0016	0.1462	0.0031	0.0016	0.0642	0.0017	0.1056	0.169	0.0223	0.0032	0.1136	0.0174	0.0023	0.0032	0.0017	0.0013	0.031	0.0225	0.0232	0.0693	0.0241	0.0974	0.0016
16	rs77100723	61634360	0.92	0.472297109457422	0.84	0.549223467132668	0.141279588520587	0.120755675245062	0.0237	0.023	0.0223	0.0016	0.1462	0.0031	0.0016	0.0642	0.0017	0.1056	0.169	0.0223	0.0032	0.1136	0.0174	0.0023	0.0032	0.0017	0.0013	0.031	0.0225	0.0232	0.0693	0.0241	0.0974	0.0016
16	rs4555151	61664820	0.92	0.472297109457422	0.84	0.549223467132668	0.158815947372509	0.106678437841221	0.0236	0.0234	0.0224	0.0019	0.1456	0.0032	0.0017	0.0643	0.0017	0.1054	0.1698	0.0221	0.0032	0.1146	0.0168	0.0025	0.0034	0.0016	0.0016	0.0308	0.0228	0.0234	0.0697	0.0239	0.095	0.0016
16	rs2407929	61665098	0.92	0.472297109457422	0.84	0.549223467132668	0.159601549196798	0.104769529533759	0.0236	0.0234	0.0224	0.0019	0.1457	0.0032	0.0017	0.0644	0.0017	0.1054	0.1698	0.0222	0.0032	0.1145	0.0168	0.0025	0.0034	0.0016	0.0016	0.0308	0.0228	0.0234	0.0697	0.0239	0.095	0.0016
16	rs62049164	61668699	0.92	0.472297109457422	0.84	0.549223467132668	0.163216944946593	0.105017761869895	0.0236	0.0234	0.0224	0.0019	0.1457	0.0032	0.0017	0.0644	0.0017	0.1054	0.1699	0.0221	0.0032	0.1145	0.0167	0.0025	0.0033	0.0016	0.0016	0.0309	0.0228	0.0234	0.0697	0.0238	0.095	0.0016
16	rs66524866	61673543	0.92	0.472297109457422	0.84	0.549223467132668	0.164746095786783	0.105017761869895	0.0236	0.0234	0.0224	0.0019	0.1457	0.0032	0.0017	0.0644	0.0017	0.1054	0.1699	0.022	0.0032	0.1146	0.0167	0.0025	0.0033	0.0016	0.0016	0.0309	0.0228	0.0233	0.0697	0.0238	0.095	0.0016
16	rs34124175	61689597	0.92	0.472297109457422	0.84	0.549223467132668	0.171302474045403	0.108600609017041	0.0236	0.0234	0.0223	0.0019	0.1457	0.0032	0.0017	0.0644	0.0017	0.1053	0.1701	0.022	0.0032	0.1146	0.0167	0.0025	0.0033	0.0016	0.0016	0.0308	0.0229	0.0233	0.0698	0.0238	0.095	0.0016
16	rs35768703	61695252	0.92	0.472297109457422	0.84	0.549223467132668	0.170768201639134	0.107679661383449	0.0236	0.0234	0.0223	0.0019	0.1456	0.0032	0.0017	0.0643	0.0017	0.1053	0.1701	0.022	0.0032	0.1146	0.0167	0.0025	0.0033	0.0016	0.0016	0.0309	0.0229	0.0233	0.0698	0.0238	0.0951	0.0016
16	rs78743515	61705007	0.92	0.472297109457422	0.84	0.549223467132668	0.171302474045403	0.108684480987511	0.0236	0.0234	0.0223	0.0019	0.1456	0.0032	0.0017	0.0644	0.0017	0.1053	0.17	0.022	0.0032	0.1147	0.0167	0.0025	0.0033	0.0016	0.0016	0.0309	0.023	0.0233	0.0697	0.0238	0.0951	0.0016
16	rs16963799	61711176	0.92	0.472297109457422	0.84	0.549223467132668	0.171694890804133	0.108936246111632	0.0236	0.0234	0.0223	0.0019	0.1456	0.0032	0.0017	0.0644	0.0017	0.1052	0.1699	0.022	0.0032	0.1147	0.0167	0.0025	0.0033	0.0016	0.0016	0.0309	0.023	0.0233	0.0697	0.0239	0.0951	0.0016
16	rs9925730	61728258	0.92	0.472297109457422	0.84	0.549223467132668	0.190689645186416	0.119014199330991	0.0236	0.0234	0.0223	0.002	0.1456	0.0032	0.0017	0.0644	0.0017	0.1052	0.1701	0.022	0.0033	0.1147	0.0167	0.0025	0.0033	0.0016	0.0016	0.0308	0.0231	0.0233	0.07	0.0239	0.0945	0.0016
16	rs12926389	61737298	0.92	0.472297109457422	0.84	0.549223467132668	0.186881215098318	0.115130938815901	0.0235	0.0234	0.0222	0.002	0.1455	0.0032	0.0017	0.0643	0.0018	0.1052	0.17	0.0221	0.0033	0.1149	0.0168	0.0025	0.0033	0.0016	0.0016	0.0307	0.0231	0.0233	0.07	0.0239	0.0943	0.0016
16	rs72796882	61738851	0.92	0.472297109457422	0.84	0.549223467132668	0.183784476443665	0.114616867058012	0.0235	0.0234	0.0222	0.002	0.1455	0.0033	0.0018	0.0642	0.0017	0.1052	0.17	0.0221	0.0033	0.115	0.0168	0.0026	0.0034	0.0016	0.0016	0.0307	0.0231	0.0233	0.07	0.0239	0.0942	0.0016
16	rs16963871	61740133	0.92	0.472297109457422	0.84	0.549223467132668	0.184341926456687	0.115731792986195	0.0234	0.0234	0.0222	0.002	0.1456	0.0032	0.0018	0.0642	0.0018	0.1051	0.17	0.0221	0.0033	0.115	0.0168	0.0026	0.0034	0.0016	0.0016	0.0307	0.0231	0.0233	0.0701	0.024	0.0942	0.0016
16	rs56242879	61742849	0.92	0.472297109457422	0.84	0.549223467132668	0.185646420345858	0.11927481260078	0.0234	0.0234	0.0222	0.002	0.1456	0.0032	0.0018	0.0642	0.0018	0.1051	0.17	0.0221	0.0033	0.115	0.0168	0.0026	0.0034	0.0016	0.0016	0.0307	0.0231	0.0233	0.0701	0.024	0.0941	0.0016
16	rs12597987	61744375	0.92	0.472297109457422	0.84	0.549223467132668	0.185833208291315	0.120232232063049	0.0234	0.0234	0.0222	0.002	0.1456	0.0032	0.0018	0.0642	0.0018	0.1051	0.17	0.022	0.0033	0.115	0.0168	0.0026	0.0034	0.0016	0.0016	0.0307	0.0231	0.0233	0.0701	0.024	0.0941	0.0016
16	rs80121840	61754537	0.92	0.472297109457422	0.84	0.549223467132668	0.186806245236124	0.110789343161344	0.0233	0.0235	0.0222	0.0021	0.1455	0.0033	0.0019	0.0642	0.0018	0.1051	0.1698	0.0221	0.0033	0.115	0.0168	0.0026	0.0034	0.0016	0.0016	0.0308	0.0231	0.0233	0.0701	0.024	0.0939	0.0016
16	rs17248940	61766612	0.92	0.472297109457422	0.84	0.549223467132668	0.187181267211611	0.10131825227347	0.0232	0.0235	0.0222	0.0022	0.1456	0.0033	0.0019	0.0642	0.0018	0.105	0.1698	0.0221	0.0033	0.115	0.0168	0.0026	0.0034	0.0016	0.0016	0.0308	0.0231	0.0233	0.0701	0.024	0.0939	0.0016
16	rs4485351	61769539	0.92	0.472297109457422	0.84	0.549223467132668	0.189138339714155	0.0916301132588253	0.0231	0.0236	0.0222	0.0022	0.1456	0.0034	0.0021	0.0642	0.0018	0.1049	0.1696	0.0221	0.0033	0.1151	0.0167	0.0026	0.0035	0.0016	0.0016	0.0308	0.0231	0.0233	0.07	0.0241	0.0937	0.0017
16	rs8048207	61778095	0.92	0.472297109457422	0.86	0.450156947394433	0.284332556789489	0.0696086068536865	0.0234	0.0239	0.022	0.003	0.1441	0.0039	0.0025	0.0642	0.0021	0.1056	0.1692	0.0223	0.0032	0.1146	0.0167	0.0028	0.0039	0.0017	0.0018	0.0305	0.0234	0.0236	0.0693	0.0247	0.0917	0.0019
16	rs116952417	61795160	0.92	0.472297109457422	0.87	0.405435896572436	0.299302768657275	0.0718694516388229	0.0234	0.0239	0.022	0.0031	0.1438	0.0039	0.0025	0.0642	0.0021	0.1057	0.1692	0.0222	0.0033	0.1146	0.0167	0.0028	0.0039	0.0018	0.0018	0.0304	0.0235	0.0237	0.0693	0.0249	0.0914	0.0019
16	rs118075547	61807437	0.92	0.472297109457422	0.87	0.405435896572436	0.321209229281822	0.0669630070671955	0.0234	0.0239	0.022	0.0032	0.1436	0.0039	0.0026	0.0642	0.0021	0.1057	0.1691	0.0222	0.0033	0.1145	0.0167	0.0028	0.004	0.0018	0.0018	0.0304	0.0235	0.0238	0.0693	0.025	0.0911	0.0019
16	rs72798716	61808736	0.92	0.472297109457422	0.88	0.363814363818289	0.321613235613127	0.0660677823225773	0.0234	0.0239	0.022	0.0032	0.1436	0.004	0.0026	0.0643	0.0021	0.1057	0.1691	0.0222	0.0033	0.1145	0.0167	0.0028	0.004	0.0018	0.0018	0.0304	0.0235	0.0238	0.0693	0.025	0.0911	0.0019
16	rs77113439	61812590	0.92	0.472297109457422	0.88	0.363814363818289	0.321865874730653	0.0657933448479825	0.0234	0.0239	0.022	0.0032	0.1436	0.004	0.0026	0.0643	0.0021	0.1057	0.1691	0.0222	0.0033	0.1145	0.0167	0.0028	0.004	0.0018	0.0018	0.0304	0.0235	0.0238	0.0693	0.025	0.0911	0.0019
16	rs12925150	61824523	0.92	0.472297109457422	0.89	0.325204496311925	0.322169178893118	0.0645643175453428	0.0234	0.0239	0.022	0.0032	0.1436	0.004	0.0026	0.0643	0.0021	0.1056	0.1691	0.0222	0.0033	0.1146	0.0167	0.0029	0.004	0.0018	0.0018	0.0304	0.0235	0.0238	0.0693	0.025	0.0911	0.0019
16	rs6498809	61833811	0.92	0.472297109457422	0.89	0.325204496311925	0.323181273669355	0.0642925244573774	0.0234	0.024	0.022	0.0032	0.1436	0.004	0.0026	0.0643	0.0021	0.1056	0.1692	0.0222	0.0033	0.1145	0.0167	0.0029	0.004	0.0018	0.0018	0.0304	0.0235	0.0238	0.0693	0.025	0.0911	0.0019
16	rs78007249	61846694	0.92	0.472297109457422	0.89	0.325204496311925	0.31869022262138	0.0685591865461554	0.0234	0.0239	0.022	0.0032	0.1435	0.004	0.0027	0.0643	0.0021	0.1056	0.1691	0.0223	0.0033	0.1145	0.0166	0.0029	0.004	0.0018	0.0018	0.0304	0.0235	0.0238	0.0692	0.0249	0.091	0.0019
16	rs62051983	61861029	0.92	0.472297109457422	0.89	0.325204496311925	0.320099584607855	0.0704529105358112	0.0235	0.0239	0.0221	0.0032	0.1435	0.004	0.0027	0.0644	0.0022	0.1057	0.1691	0.0223	0.0033	0.1144	0.0166	0.0029	0.004	0.0018	0.0018	0.0304	0.0236	0.0238	0.0692	0.0249	0.0909	0.0019
16	rs77265672	61863508	0.92	0.472297109457422	0.89	0.325204496311925	0.320502858776627	0.0708059500299208	0.0235	0.0239	0.0221	0.0032	0.1435	0.004	0.0027	0.0644	0.0022	0.1057	0.1691	0.0223	0.0033	0.1144	0.0166	0.0029	0.004	0.0018	0.0018	0.0304	0.0236	0.0238	0.0692	0.0248	0.0909	0.0019
16	rs1369923	61878581	0.92	0.472297109457422	0.89	0.325204496311925	0.325922231152529	0.0751715551245121	0.0235	0.0239	0.0221	0.0032	0.1435	0.004	0.0027	0.0644	0.0022	0.1057	0.1691	0.0223	0.0033	0.1143	0.0166	0.0029	0.0041	0.0018	0.0018	0.0304	0.0236	0.0238	0.0691	0.0248	0.0909	0.0019
16	rs11075440	61883401	0.92	0.472297109457422	0.89	0.325204496311925	0.319243511337656	0.0764802456905709	0.0235	0.0239	0.0221	0.0032	0.1436	0.004	0.0027	0.0644	0.0022	0.1057	0.1691	0.0223	0.0033	0.1143	0.0166	0.0029	0.0041	0.0018	0.0018	0.0303	0.0236	0.0238	0.0692	0.0248	0.0909	0.0019
16	rs74552709	61885116	0.92	0.472297109457422	0.89	0.325204496311925	0.317033379836075	0.0775778760165104	0.0235	0.0239	0.0221	0.0032	0.1437	0.004	0.0027	0.0644	0.0021	0.1057	0.1691	0.0223	0.0033	0.1142	0.0166	0.0029	0.0041	0.0018	0.0018	0.0303	0.0236	0.0238	0.0691	0.0248	0.0909	0.0019
16	rs77331092	61886222	0.92	0.472297109457422	0.9	0.289513196358555	0.314032565491647	0.0790513012236814	0.0235	0.0239	0.0221	0.0032	0.1437	0.004	0.0027	0.0644	0.0021	0.1058	0.1691	0.0223	0.0033	0.1142	0.0166	0.0029	0.0041	0.0017	0.0018	0.0303	0.0236	0.0238	0.0691	0.0248	0.0909	0.0019
16	rs11641364	61894780	0.92	0.472297109457422	0.9	0.289513196358555	0.310501004213114	0.0788295673986601	0.0235	0.0238	0.0221	0.0032	0.1437	0.004	0.0027	0.0644	0.0021	0.1059	0.169	0.0223	0.0033	0.1141	0.0166	0.0029	0.0041	0.0017	0.0018	0.0303	0.0237	0.0238	0.0692	0.0248	0.0908	0.0019
16	rs17249052	61902965	0.92	0.472297109457422	0.91	0.256642068151906	0.310897874361985	0.0799407688518191	0.0236	0.0239	0.0221	0.0032	0.1437	0.004	0.0027	0.0644	0.0021	0.1059	0.1689	0.0223	0.0033	0.114	0.0166	0.0029	0.0041	0.0017	0.0018	0.0303	0.0237	0.0238	0.0692	0.0248	0.0908	0.002
16	rs17822894	61912495	0.92	0.472297109457422	0.91	0.256642068151906	0.304923794977083	0.0835388748898197	0.0235	0.0238	0.0221	0.0032	0.1437	0.004	0.0027	0.0643	0.0021	0.1059	0.1689	0.0224	0.0033	0.114	0.0166	0.0029	0.0041	0.0017	0.0018	0.0303	0.0237	0.0238	0.0692	0.0248	0.0907	0.002
16	rs79027597	61918243	0.92	0.472297109457422	0.91	0.256642068151906	0.304678250154086	0.0836901834674393	0.0235	0.0238	0.0221	0.0032	0.1437	0.004	0.0027	0.0643	0.0021	0.1059	0.1689	0.0224	0.0033	0.114	0.0166	0.0029	0.0041	0.0017	0.0018	0.0303	0.0237	0.0238	0.0692	0.0248	0.0907	0.002
16	rs1355264	61932680	0.92	0.472297109457422	0.9	0.289513196358555	0.30047127390394	0.0892878838085201	0.0235	0.0238	0.0222	0.0032	0.1438	0.004	0.0027	0.0643	0.0021	0.106	0.1687	0.0224	0.0033	0.114	0.0166	0.0029	0.0041	0.0017	0.0018	0.0303	0.0237	0.0237	0.0692	0.0248	0.0906	0.002
16	rs1033039	61948910	0.92	0.472297109457422	0.9	0.289513196358555	0.295135482008626	0.0965464935360461	0.0235	0.0238	0.0221	0.0032	0.1438	0.0041	0.0027	0.0642	0.0021	0.1061	0.1685	0.0225	0.0033	0.114	0.0166	0.0029	0.0042	0.0017	0.0018	0.0305	0.0238	0.0237	0.0693	0.0247	0.0905	0.002
16	rs3784851	61958630	0.92	0.472297109457422	0.9	0.289513196358555	0.283670430397778	0.0955870358356345	0.0235	0.0238	0.022	0.0032	0.1438	0.0041	0.0028	0.0642	0.0021	0.1061	0.1682	0.0225	0.0033	0.114	0.0166	0.0029	0.0043	0.0018	0.0018	0.0305	0.0238	0.0237	0.0694	0.0247	0.0904	0.002
16	rs79436359	61962074	0.92	0.472297109457422	0.9	0.289513196358555	0.279855804247936	0.100910383449072	0.0235	0.0238	0.022	0.0032	0.1438	0.0041	0.0028	0.0642	0.0021	0.106	0.1681	0.0225	0.0033	0.1141	0.0167	0.0029	0.0043	0.0018	0.0018	0.0305	0.0238	0.0237	0.0694	0.0247	0.0903	0.002
16	rs117710183	61970905	0.92	0.472297109457422	0.9	0.289513196358555	0.274626954839915	0.0973489153999478	0.0235	0.0238	0.022	0.0033	0.1438	0.0041	0.0028	0.0642	0.0021	0.106	0.168	0.0226	0.0033	0.1141	0.0167	0.0029	0.0043	0.0018	0.0018	0.0306	0.0238	0.0237	0.0694	0.0247	0.0902	0.002
16	rs9936398	61979594	0.92	0.472297109457422	0.9	0.289513196358555	0.261787453548312	0.0917086021624525	0.0235	0.0238	0.022	0.0033	0.1438	0.0042	0.0028	0.0642	0.0021	0.106	0.1678	0.0226	0.0033	0.1142	0.0167	0.003	0.0044	0.0018	0.0018	0.0306	0.0239	0.0238	0.0694	0.0247	0.0901	0.002
16	rs74350953	61991704	0.92	0.472297109457422	0.9	0.289513196358555	0.217884675708845	0.0874315386263172	0.0235	0.0236	0.0209	0.0034	0.1438	0.0042	0.003	0.0639	0.0021	0.1057	0.1662	0.023	0.004	0.1159	0.0169	0.003	0.0044	0.0018	0.0017	0.0307	0.0242	0.0237	0.0703	0.0245	0.0891	0.0019
16	rs8055623	61991775	0.92	0.472297109457422	0.9	0.289513196358555	0.215438459520993	0.0832365891098821	0.0235	0.0236	0.0209	0.0034	0.1438	0.0042	0.003	0.0639	0.0021	0.1058	0.1662	0.023	0.004	0.1159	0.0169	0.003	0.0044	0.0018	0.0017	0.0307	0.0242	0.0237	0.0703	0.0245	0.0891	0.0019
16	rs10451107	61996041	0.92	0.472297109457422	0.9	0.289513196358555	0.184602402190149	0.0771380565678029	0.0236	0.0235	0.0206	0.0034	0.144	0.0043	0.0031	0.0636	0.0021	0.1057	0.1659	0.0232	0.004	0.1158	0.0171	0.0031	0.0045	0.0019	0.0017	0.0308	0.0244	0.0239	0.0707	0.0244	0.0883	0.0019
16	rs2175239	61996283	0.92	0.472297109457422	0.9	0.289513196358555	0.176480889271538	0.0730110712971125	0.0236	0.0234	0.0205	0.0034	0.144	0.0044	0.0032	0.0636	0.002	0.1059	0.1656	0.0234	0.004	0.1158	0.0172	0.0031	0.0045	0.0019	0.0017	0.0309	0.0246	0.024	0.0708	0.0244	0.0876	0.0019
16	rs9925860	61999162	0.91	0.517562282080777	0.9	0.289513196358555	0.140517116549206	0.0969473785145671	0.0246	0.0224	0.0192	0.0036	0.1456	0.0046	0.0039	0.0624	0.0018	0.105	0.1623	0.0243	0.0039	0.1159	0.0185	0.0033	0.0047	0.0022	0.0015	0.0318	0.0271	0.0258	0.0723	0.0245	0.0827	0.0018
16	rs9935561	61999164	0.91	0.517562282080777	0.9	0.289513196358555	0.140548836951299	0.0955870358356345	0.0246	0.0224	0.0192	0.0036	0.1457	0.0046	0.0039	0.0624	0.0018	0.105	0.1623	0.0243	0.0039	0.1159	0.0185	0.0033	0.0047	0.0022	0.0015	0.0318	0.0271	0.0258	0.0723	0.0245	0.0827	0.0018
16	rs3784843	62003873	0.91	0.517562282080777	0.9	0.289513196358555	0.153413925127786	0.103696486231095	0.0251	0.022	0.019	0.0035	0.1473	0.0047	0.0043	0.0629	0.0015	0.1045	0.161	0.0252	0.0037	0.1147	0.0187	0.0034	0.0048	0.0021	0.0012	0.0313	0.0277	0.0265	0.0729	0.0245	0.0811	0.0016
16	rs10438547	62014008	0.91	0.517562282080777	0.9	0.289513196358555	0.180166371872139	0.15778995744588	0.0254	0.022	0.0189	0.0035	0.1478	0.0047	0.0045	0.0631	0.0014	0.1041	0.1604	0.0256	0.0036	0.1142	0.0189	0.0035	0.0048	0.0021	0.0011	0.0311	0.0279	0.0269	0.073	0.0246	0.0806	0.0015
16	rs11863646	62020880	0.91	0.517562282080777	0.91	0.256642068151906	0.172624496778014	0.135662050367464	0.0254	0.022	0.0189	0.0035	0.1478	0.0047	0.0045	0.0631	0.0014	0.1041	0.1604	0.0256	0.0036	0.1142	0.0189	0.0035	0.0048	0.0021	0.001	0.0311	0.028	0.027	0.073	0.0246	0.0806	0.0015
16	rs72800832	62025946	0.91	0.517562282080777	0.91	0.256642068151906	0.187669441108911	0.141450291838221	0.0255	0.0219	0.0188	0.0035	0.1481	0.0045	0.0045	0.0631	0.0013	0.1041	0.1604	0.0257	0.0036	0.1145	0.019	0.0035	0.0048	0.0021	0.001	0.031	0.0282	0.0271	0.0731	0.0245	0.0801	0.0015
16	rs12598335	62027670	0.91	0.517562282080777	0.91	0.256642068151906	0.186806245236124	0.143864704229417	0.0255	0.0219	0.0187	0.0035	0.1482	0.0045	0.0045	0.0631	0.0013	0.1041	0.1604	0.0257	0.0036	0.1145	0.019	0.0035	0.0048	0.0021	0.001	0.031	0.0282	0.0272	0.0731	0.0245	0.0801	0.0015
16	rs75749622	62027977	0.91	0.517562282080777	0.91	0.256642068151906	0.186506538452824	0.150816995741665	0.0255	0.0219	0.0187	0.0035	0.1482	0.0045	0.0045	0.0631	0.0013	0.1041	0.1604	0.0257	0.0036	0.1145	0.019	0.0035	0.0048	0.0021	0.001	0.031	0.0282	0.0272	0.0731	0.0245	0.0801	0.0014
16	rs117982100	62028546	0.91	0.517562282080777	0.91	0.256642068151906	0.184937610370722	0.154432718292155	0.0255	0.0219	0.0188	0.0035	0.1483	0.0045	0.0045	0.0631	0.0013	0.1041	0.1602	0.0257	0.0036	0.1145	0.0189	0.0035	0.0048	0.0021	0.001	0.031	0.0282	0.0272	0.0731	0.0245	0.08	0.0014
16	rs4784171	62042884	0.91	0.517562282080777	0.91	0.256642068151906	0.193699203351318	0.169591640529067	0.0257	0.0216	0.0189	0.0035	0.1485	0.0045	0.0045	0.0632	0.0013	0.1038	0.1599	0.0262	0.0035	0.1146	0.0191	0.0034	0.0047	0.0021	0.001	0.031	0.0283	0.0275	0.0731	0.0243	0.0797	0.0014
16	rs978587	62045615	0.91	0.517562282080777	0.91	0.256642068151906	0.193278536922588	0.17276239914048	0.0257	0.0216	0.0189	0.0035	0.1485	0.0045	0.0045	0.0632	0.0013	0.1038	0.1599	0.0262	0.0035	0.1146	0.0191	0.0034	0.0047	0.0021	0.001	0.031	0.0283	0.0275	0.0731	0.0243	0.0797	0.0014
16	rs76943144	62050041	0.91	0.517562282080777	0.91	0.256642068151906	0.191221020942751	0.172663003498232	0.0257	0.0216	0.0189	0.0036	0.1485	0.0045	0.0045	0.0632	0.0012	0.1038	0.1599	0.0263	0.0035	0.1146	0.0191	0.0035	0.0047	0.0021	0.001	0.031	0.0283	0.0276	0.0731	0.0243	0.0797	0.0014
16	rs8048141	62054075	0.91	0.517562282080777	0.91	0.256642068151906	0.189667238018698	0.169394149205701	0.0258	0.0216	0.0189	0.0036	0.1485	0.0045	0.0045	0.0632	0.0012	0.1038	0.1598	0.0263	0.0035	0.1146	0.0191	0.0035	0.0047	0.0021	0.001	0.031	0.0283	0.0276	0.0731	0.0243	0.0796	0.0013
16	rs79821133	62054630	0.91	0.517562282080777	0.91	0.256642068151906	0.187331396866501	0.169394149205701	0.0257	0.0216	0.0189	0.0036	0.1486	0.0045	0.0045	0.0633	0.0012	0.1038	0.1598	0.0263	0.0035	0.1146	0.0191	0.0035	0.0047	0.0021	0.001	0.031	0.0283	0.0276	0.0731	0.0243	0.0796	0.0013
16	rs116238339	62065979	0.91	0.517562282080777	0.91	0.256642068151906	0.180276515035366	0.169394149205701	0.0258	0.0216	0.0189	0.0036	0.1487	0.0045	0.0046	0.0634	0.0012	0.1038	0.1596	0.0264	0.0035	0.1146	0.0192	0.0035	0.0047	0.0021	0.001	0.0309	0.0282	0.0277	0.073	0.0242	0.0795	0.0014
16	rs12927313	62068339	0.91	0.517562282080777	0.91	0.256642068151906	0.1796528841292	0.1665395885509	0.0258	0.0216	0.0189	0.0036	0.1487	0.0045	0.0046	0.0634	0.0012	0.1038	0.1596	0.0264	0.0035	0.1146	0.0192	0.0035	0.0047	0.0021	0.001	0.0309	0.0282	0.0277	0.0729	0.0242	0.0795	0.0014
16	rs116910725	62084027	0.91	0.517562282080777	0.91	0.256642068151906	0.19057588901061	0.160494171036998	0.0259	0.0216	0.0189	0.0036	0.1487	0.0045	0.0046	0.0633	0.0012	0.1036	0.1595	0.0267	0.0035	0.1149	0.0191	0.0035	0.0047	0.0021	0.001	0.0308	0.0282	0.0278	0.0728	0.0241	0.0794	0.0014
16	rs72787534	62089779	0.91	0.517562282080777	0.91	0.256642068151906	0.187970218403961	0.162922357765626	0.0259	0.0216	0.019	0.0036	0.1487	0.0045	0.0046	0.0632	0.0012	0.1035	0.1594	0.0267	0.0035	0.1149	0.0191	0.0035	0.0047	0.0021	0.001	0.0308	0.0282	0.0278	0.0727	0.0241	0.0793	0.0014
16	rs118080733	62097809	0.91	0.517562282080777	0.91	0.256642068151906	0.185385098525039	0.160978777219812	0.0259	0.0216	0.019	0.0036	0.1487	0.0045	0.0046	0.0632	0.0012	0.1035	0.1594	0.0268	0.0035	0.1149	0.0191	0.0035	0.0047	0.0021	0.001	0.0308	0.0282	0.0279	0.0728	0.0241	0.0793	0.0014
16	rs8050940	62100211	0.91	0.517562282080777	0.91	0.256642068151906	0.185459740318703	0.161949537948731	0.0259	0.0216	0.019	0.0036	0.1487	0.0045	0.0046	0.0632	0.0012	0.1035	0.1594	0.0268	0.0036	0.1149	0.0191	0.0035	0.0047	0.0021	0.001	0.0308	0.0282	0.0279	0.0728	0.024	0.0793	0.0014
16	rs80163236	62100834	0.91	0.517562282080777	0.91	0.256642068151906	0.186132293473229	0.156828124956511	0.0259	0.0216	0.019	0.0036	0.1487	0.0045	0.0046	0.0632	0.0012	0.1035	0.1594	0.0268	0.0036	0.1149	0.0191	0.0036	0.0047	0.0021	0.001	0.0308	0.0282	0.0279	0.0728	0.024	0.0793	0.0014
16	rs117164057	62114622	0.91	0.517562282080777	0.91	0.256642068151906	0.190765504217054	0.147702035241836	0.026	0.0217	0.019	0.0036	0.1487	0.0045	0.0046	0.0631	0.0012	0.1034	0.1593	0.0269	0.0036	0.115	0.0191	0.0036	0.0048	0.0021	0.001	0.0308	0.0282	0.0279	0.0728	0.0241	0.0792	0.0014
16	rs35713253	62117553	0.91	0.517562282080777	0.91	0.256642068151906	0.187819795224367	0.143585361395857	0.026	0.0217	0.0191	0.0036	0.1487	0.0045	0.0046	0.0631	0.0012	0.1033	0.1592	0.0269	0.0036	0.115	0.0191	0.0036	0.0048	0.0021	0.001	0.0308	0.0282	0.0279	0.0728	0.0241	0.0792	0.0014
16	rs11639889	62129856	0.91	0.517562282080777	0.91	0.256642068151906	0.19581036740933	0.157116455162201	0.0261	0.0217	0.0191	0.0036	0.1487	0.0045	0.0046	0.063	0.0012	0.1032	0.1591	0.0269	0.0036	0.115	0.0191	0.0036	0.0048	0.0021	0.001	0.0308	0.0282	0.028	0.0728	0.0241	0.0792	0.0014
16	rs9924477	62130571	0.91	0.517562282080777	0.92	0.226487429171296	0.201712727223594	0.161949537948731	0.0263	0.0217	0.0191	0.0037	0.1486	0.0045	0.0046	0.0628	0.0013	0.103	0.1591	0.0269	0.0036	0.1149	0.0191	0.0037	0.0048	0.0021	9e-04	0.0308	0.0282	0.0281	0.0728	0.0241	0.0792	0.0014
16	rs55950336	62133179	0.91	0.517562282080777	0.92	0.226487429171296	0.205610607898574	0.133480399793742	0.0265	0.0217	0.0191	0.0038	0.1485	0.0045	0.0047	0.0625	0.0012	0.1027	0.159	0.027	0.0036	0.115	0.0191	0.0038	0.005	0.0021	9e-04	0.0308	0.0282	0.0282	0.0728	0.024	0.079	0.0013
16	rs6498831	62134193	0.91	0.517562282080777	0.92	0.226487429171296	0.204070035072173	0.12426706791209	0.0265	0.0218	0.0191	0.0038	0.1485	0.0045	0.0047	0.0625	0.0012	0.1027	0.159	0.027	0.0036	0.115	0.0191	0.0038	0.005	0.0021	9e-04	0.0308	0.0282	0.0282	0.0728	0.024	0.079	0.0013
16	rs6498837	62163239	0.91	0.517562282080777	0.92	0.226487429171296	0.205096355134818	0.130052872449655	0.0266	0.0218	0.0191	0.0038	0.1485	0.0045	0.0047	0.0624	0.0012	0.1025	0.1589	0.027	0.0037	0.1152	0.0192	0.0038	0.005	0.0021	9e-04	0.0308	0.0283	0.0284	0.0728	0.024	0.0789	0.0013
16	rs78234983	62170449	0.91	0.517562282080777	0.92	0.226487429171296	0.208990979540589	0.144703912858457	0.0266	0.0218	0.0192	0.0038	0.1485	0.0045	0.0047	0.0624	0.0012	0.1025	0.1588	0.027	0.0037	0.1152	0.0192	0.0038	0.005	0.0021	9e-04	0.0308	0.0283	0.0284	0.0728	0.024	0.0788	0.0013
16	rs80223366	62173335	0.91	0.517562282080777	0.92	0.226487429171296	0.214951075296947	0.146950423744649	0.0267	0.0218	0.0192	0.0038	0.1485	0.0046	0.0047	0.0623	0.0012	0.1024	0.1588	0.027	0.0037	0.1152	0.0192	0.0038	0.005	0.0021	8e-04	0.0308	0.0283	0.0285	0.0728	0.024	0.0788	0.0013
16	rs6416679	62173649	0.91	0.517562282080777	0.92	0.226487429171296	0.213250111731911	0.147326056600099	0.0267	0.0218	0.0192	0.0038	0.1485	0.0046	0.0047	0.0623	0.0012	0.1024	0.1588	0.027	0.0037	0.1152	0.0192	0.0038	0.005	0.0021	8e-04	0.0308	0.0283	0.0285	0.0728	0.024	0.0788	0.0013
16	rs80334964	62183233	0.91	0.517562282080777	0.93	0.198940398764014	0.216089269187668	0.155485078419996	0.0267	0.0218	0.0192	0.0039	0.1485	0.0046	0.0047	0.0623	0.0012	0.1024	0.1588	0.027	0.0037	0.1152	0.0192	0.0039	0.005	0.0021	8e-04	0.0308	0.0283	0.0285	0.0728	0.024	0.0788	0.0013
16	rs10153049	62200244	0.91	0.517562282080777	0.93	0.198940398764014	0.227656644915827	0.188815300640284	0.0269	0.0218	0.0193	0.004	0.1482	0.0047	0.0048	0.0619	0.0012	0.1022	0.1585	0.027	0.0038	0.115	0.0193	0.0039	0.0052	0.0021	9e-04	0.0308	0.0283	0.0285	0.0727	0.024	0.0786	0.0013
16	rs11648356	62206339	0.9	0.565600701999265	0.93	0.198940398764014	0.240899196397716	0.196555111932767	0.027	0.0219	0.0193	0.004	0.1481	0.0048	0.0048	0.0617	0.0012	0.1023	0.1584	0.0272	0.0038	0.1149	0.0194	0.004	0.0052	0.0021	8e-04	0.0308	0.0283	0.0286	0.0726	0.024	0.0785	0.0013
16	rs7203091	62211419	0.9	0.565600701999265	0.93	0.198940398764014	0.258764533957481	0.217912532524193	0.027	0.0219	0.0193	0.004	0.148	0.0048	0.0048	0.0616	0.0012	0.1022	0.1583	0.0272	0.0038	0.1149	0.0194	0.004	0.0052	0.0021	8e-04	0.0308	0.0283	0.0286	0.0726	0.024	0.0785	0.0013
16	rs116917208	62217468	0.9	0.565600701999265	0.93	0.198940398764014	0.404113736919869	0.332877989554627	0.027	0.0219	0.0193	0.004	0.148	0.0048	0.0048	0.0615	0.0012	0.1022	0.1581	0.0272	0.0038	0.1149	0.0194	0.004	0.0052	0.002	8e-04	0.0307	0.0283	0.0287	0.0726	0.024	0.0785	0.0013
16	rs73557260	62223426	0.91	0.517562282080777	0.93	0.198940398764014	0.437075750124292	0.368726076957863	0.0271	0.0219	0.0193	0.0041	0.1479	0.0048	0.0048	0.0613	0.0012	0.1023	0.158	0.0272	0.0038	0.1149	0.0195	0.004	0.0052	0.002	8e-04	0.0307	0.0283	0.0288	0.0726	0.024	0.0785	0.0013
16	rs11075463	62228948	0.88	0.670214810425093	0.93	0.198940398764014	0.136025171578808	0.219419599078099	0.0301	0.0227	0.0207	0.0047	0.1448	0.0058	0.0046	0.0547	0.0012	0.1025	0.1524	0.0275	0.0045	0.1143	0.0212	0.0049	0.0056	0.0022	0.0012	0.0306	0.0269	0.0334	0.0735	0.024	0.0792	0.0018
16	rs34526598	62229849	0.88	0.670214810425093	0.93	0.198940398764014	0.184714099399268	0.259075095769488	0.0309	0.0231	0.0206	0.0047	0.1456	0.0059	0.0045	0.0537	0.0012	0.1016	0.1529	0.0275	0.0045	0.115	0.0212	0.0048	0.0057	0.0022	0.0012	0.0302	0.026	0.0341	0.0739	0.0238	0.0785	0.0017
16	rs12598969	62231316	0.87	0.726891327677376	0.93	0.198940398764014	0.273745185705613	0.30814180745791	0.0318	0.0235	0.0207	0.0049	0.147	0.0058	0.0044	0.0529	0.0012	0.1002	0.1532	0.0274	0.0045	0.116	0.021	0.0048	0.0058	0.0022	0.0013	0.0294	0.0254	0.0346	0.0747	0.0229	0.0775	0.0017
16	rs151016902	62231471	0.87	0.726891327677376	0.93	0.198940398764014	0.294218993416709	0.315117118608855	0.0319	0.0235	0.0207	0.0049	0.147	0.0058	0.0044	0.0529	0.0012	0.1002	0.1532	0.0274	0.0045	0.1161	0.021	0.0047	0.0058	0.0022	0.0013	0.0293	0.0254	0.0346	0.0747	0.0228	0.0777	0.0017
16	rs114196159	62234263	0.87	0.726891327677376	0.93	0.198940398764014	0.285374712302695	0.346941786734626	0.0321	0.0235	0.0208	0.0049	0.1472	0.0058	0.0043	0.0527	0.0011	0.1001	0.153	0.0274	0.0045	0.1163	0.021	0.0047	0.0058	0.0022	0.0013	0.0289	0.0251	0.0348	0.0747	0.0226	0.0786	0.0017
16	rs7203280	62235700	0.87	0.726891327677376	0.93	0.198940398764014	0.286656511956698	0.348183447255565	0.0321	0.0236	0.0208	0.0049	0.1472	0.0058	0.0043	0.0526	0.0011	0.1001	0.153	0.0274	0.0045	0.1163	0.021	0.0047	0.0058	0.0022	0.0013	0.0289	0.0251	0.0348	0.0747	0.0226	0.0786	0.0017
16	rs6498842	62242220	0.87	0.726891327677376	0.93	0.198940398764014	0.278216087998568	0.343719456975038	0.0322	0.0236	0.0208	0.0049	0.1472	0.0058	0.0043	0.0527	0.0011	0.1001	0.153	0.0274	0.0045	0.1164	0.0211	0.0047	0.0058	0.0022	0.0013	0.0288	0.0251	0.0349	0.0745	0.0226	0.0786	0.0017
16	rs2957646	62248191	0.87	0.726891327677376	0.93	0.198940398764014	0.282631617810356	0.353162798546631	0.0322	0.0236	0.0208	0.0049	0.1473	0.0057	0.0043	0.0526	0.0011	0.1001	0.1529	0.0273	0.0045	0.1165	0.0211	0.0047	0.0058	0.0021	0.0013	0.0288	0.025	0.0349	0.0745	0.0225	0.0787	0.0017
16	rs17332670	62260396	0.86	0.78654304280128	0.93	0.198940398764014	0.25379848030037	0.321045980633058	0.0323	0.0236	0.0208	0.0049	0.1475	0.0057	0.0042	0.0525	0.0011	0.1002	0.1527	0.0272	0.0045	0.1167	0.0211	0.0046	0.0058	0.0021	0.0014	0.0287	0.0252	0.0348	0.0744	0.0224	0.0791	0.0017
16	rs75631519	62261187	0.86	0.78654304280128	0.93	0.198940398764014	0.254243720454103	0.322259952932859	0.0323	0.0236	0.0208	0.0049	0.1475	0.0057	0.0042	0.0525	0.0011	0.1002	0.1527	0.0272	0.0045	0.1167	0.0211	0.0046	0.0058	0.0021	0.0014	0.0287	0.0252	0.0348	0.0744	0.0224	0.0791	0.0017
16	rs17332838	62262717	0.86	0.78654304280128	0.93	0.198940398764014	0.252909279206347	0.321288667102202	0.0324	0.0236	0.0209	0.0049	0.1475	0.0057	0.0042	0.0525	0.0011	0.1002	0.1526	0.0272	0.0045	0.1168	0.0211	0.0046	0.0058	0.0021	0.0014	0.0287	0.0252	0.0348	0.0744	0.0224	0.0792	0.0017
16	rs79477338	62263751	0.86	0.78654304280128	0.93	0.198940398764014	0.250119448687995	0.321410030597758	0.0324	0.0236	0.0209	0.0049	0.1476	0.0057	0.0042	0.0525	0.0011	0.1001	0.1525	0.0271	0.0045	0.1169	0.0211	0.0046	0.0058	0.0021	0.0014	0.0287	0.0251	0.0348	0.0743	0.0224	0.0793	0.0017
16	rs72789851	62267676	0.86	0.78654304280128	0.93	0.198940398764014	0.244459814397125	0.317654058953631	0.0324	0.0236	0.0208	0.0049	0.1476	0.0057	0.0042	0.0524	0.0011	0.1001	0.1523	0.027	0.0045	0.1171	0.0211	0.0046	0.0058	0.0021	0.0014	0.0287	0.0251	0.0348	0.0743	0.0224	0.0795	0.0016
16	rs74583400	62276664	0.86	0.78654304280128	0.93	0.198940398764014	0.235099899400541	0.311022509625061	0.0325	0.0236	0.0209	0.0049	0.1478	0.0057	0.0041	0.0523	0.0011	0.0999	0.1521	0.027	0.0044	0.1175	0.0211	0.0046	0.0058	0.002	0.0014	0.0287	0.0251	0.0347	0.0742	0.0223	0.0798	0.0016
16	rs4287583	62281369	0.86	0.78654304280128	0.93	0.198940398764014	0.220964223339202	0.304313344114709	0.0326	0.0236	0.021	0.0049	0.1481	0.0057	0.004	0.0523	0.0011	0.0995	0.1515	0.0267	0.0044	0.1186	0.0211	0.0047	0.0059	0.0019	0.0015	0.0288	0.0249	0.0345	0.074	0.0222	0.0803	0.0016
16	rs117689427	62288244	0.86	0.78654304280128	0.93	0.198940398764014	0.218580586176303	0.302166140036837	0.0326	0.0236	0.021	0.0049	0.1481	0.0057	0.004	0.0523	0.0011	0.0995	0.1514	0.0266	0.0044	0.1187	0.0211	0.0047	0.0059	0.0018	0.0015	0.0288	0.0249	0.0345	0.074	0.0222	0.0804	0.0016
16	rs12599390	62289812	0.86	0.78654304280128	0.93	0.198940398764014	0.217353347739341	0.302046984679206	0.0326	0.0236	0.021	0.0049	0.1481	0.0057	0.004	0.0523	0.0011	0.0994	0.1513	0.0266	0.0044	0.1187	0.0211	0.0047	0.0059	0.0018	0.0015	0.0288	0.0249	0.0345	0.074	0.0222	0.0804	0.0016
16	rs72789872	62295269	0.86	0.78654304280128	0.93	0.198940398764014	0.215275929250118	0.302523690703936	0.0326	0.0236	0.021	0.0049	0.1481	0.0057	0.004	0.0523	0.0011	0.0994	0.1513	0.0266	0.0044	0.1188	0.0211	0.0047	0.0059	0.0018	0.0015	0.0287	0.0249	0.0346	0.074	0.0222	0.0804	0.0016
16	rs7204910	62297491	0.86	0.78654304280128	0.93	0.198940398764014	0.21531655536208	0.303358468565184	0.0326	0.0236	0.021	0.0049	0.1481	0.0057	0.004	0.0523	0.0011	0.0994	0.1513	0.0266	0.0045	0.1188	0.0211	0.0047	0.0059	0.0018	0.0015	0.0288	0.0249	0.0346	0.074	0.0222	0.0804	0.0016
16	rs4555170	62307386	0.86	0.78654304280128	0.95	0.15120882267165	0.219688410664473	0.308261677107082	0.0327	0.0235	0.021	0.0049	0.148	0.0057	0.004	0.0523	0.0011	0.0993	0.1511	0.0266	0.0045	0.1189	0.0211	0.0047	0.006	0.0018	0.0016	0.0288	0.0249	0.0346	0.074	0.0222	0.0805	0.0016
16	rs4608359	62307593	0.86	0.78654304280128	0.95	0.15120882267165	0.219113591771599	0.308621369479292	0.0327	0.0235	0.021	0.0049	0.148	0.0057	0.004	0.0523	0.0011	0.0994	0.1511	0.0266	0.0045	0.1188	0.0212	0.0047	0.006	0.0018	0.0016	0.0288	0.0249	0.0346	0.074	0.0222	0.0805	0.0016
16	rs75184227	62310143	0.86	0.78654304280128	0.95	0.15120882267165	0.222161465981644	0.315358472342807	0.0328	0.0235	0.021	0.0049	0.148	0.0057	0.004	0.0522	0.0011	0.0994	0.151	0.0266	0.0045	0.1188	0.0212	0.0047	0.006	0.0018	0.0016	0.0288	0.025	0.0346	0.074	0.0222	0.0805	0.0016
16	rs17334722	62313336	0.86	0.78654304280128	0.96	0.130782650589638	0.223155021258832	0.317412186352451	0.0328	0.0235	0.0208	0.005	0.1479	0.0057	0.004	0.0522	0.0011	0.0994	0.1509	0.0266	0.0045	0.1188	0.0212	0.0047	0.006	0.0018	0.0016	0.0289	0.025	0.0347	0.074	0.0222	0.0805	0.0017
16	rs72791723	62315195	0.86	0.78654304280128	0.95	0.15120882267165	0.227153990643061	0.320560769884433	0.0329	0.0235	0.0208	0.005	0.1479	0.0057	0.004	0.0522	0.0011	0.0994	0.1509	0.0265	0.0045	0.1188	0.0212	0.0047	0.006	0.0019	0.0016	0.0289	0.025	0.0347	0.074	0.0222	0.0805	0.0017
16	rs5002281	62316502	0.86	0.78654304280128	0.95	0.15120882267165	0.22921038720417	0.321652798092679	0.0329	0.0235	0.0208	0.005	0.1479	0.0057	0.004	0.0521	0.0011	0.0993	0.1509	0.0265	0.0045	0.1188	0.0212	0.0047	0.006	0.0018	0.0016	0.0289	0.025	0.0347	0.074	0.0222	0.0805	0.0017
16	rs16964499	62317511	0.86	0.78654304280128	0.95	0.15120882267165	0.233014284024134	0.330305802187718	0.0329	0.0235	0.0208	0.005	0.1479	0.0057	0.004	0.0521	0.0011	0.0993	0.1509	0.0265	0.0045	0.1188	0.0211	0.0047	0.006	0.0018	0.0016	0.0289	0.025	0.0347	0.074	0.0222	0.0805	0.0017
16	rs77969767	62320694	0.86	0.78654304280128	0.95	0.15120882267165	0.233651644502006	0.341740803264105	0.0329	0.0235	0.0209	0.0049	0.1478	0.0057	0.0039	0.052	0.0011	0.0993	0.1506	0.0265	0.0046	0.1189	0.0212	0.0046	0.006	0.0018	0.0016	0.0289	0.025	0.0349	0.0739	0.0222	0.0807	0.0017
16	rs79558438	62321155	0.86	0.78654304280128	0.96	0.130782650589638	0.230094854802982	0.348183447255565	0.0329	0.0234	0.0209	0.0049	0.1477	0.0057	0.0039	0.0519	0.0011	0.0993	0.1503	0.0266	0.0046	0.1189	0.0213	0.0046	0.006	0.0019	0.0016	0.0289	0.0251	0.0349	0.0739	0.0222	0.0809	0.0017
16	rs11075469	62330684	0.86	0.78654304280128	0.96	0.130782650589638	0.202182947007061	0.429108613084435	0.0327	0.0231	0.0214	0.005	0.1466	0.0057	0.0039	0.0511	0.0012	0.0991	0.1476	0.0275	0.0051	0.1193	0.0224	0.0046	0.0062	0.002	0.0019	0.0291	0.0253	0.0356	0.0731	0.0225	0.0816	0.0019
16	rs77931714	62334807	0.86	0.78654304280128	0.96	0.130782650589638	0.204503891766944	0.432931419207759	0.0327	0.023	0.0214	0.005	0.1466	0.0057	0.0039	0.0511	0.0012	0.0989	0.1477	0.0275	0.0051	0.1192	0.0224	0.0046	0.0062	0.002	0.0019	0.0292	0.0253	0.0357	0.073	0.0226	0.0817	0.0019
16	rs10500464	62336454	0.86	0.78654304280128	0.96	0.130782650589638	0.208113073636537	0.433855526013358	0.0327	0.023	0.0214	0.005	0.1466	0.0057	0.0039	0.0511	0.0012	0.0988	0.1477	0.0275	0.0051	0.1192	0.0224	0.0046	0.0062	0.002	0.0019	0.0292	0.0253	0.0357	0.073	0.0226	0.0817	0.0019
16	rs9302545	62339655	0.86	0.78654304280128	0.96	0.130782650589638	0.233566607365832	0.453248588211862	0.0326	0.023	0.0215	0.005	0.1466	0.0057	0.004	0.051	0.0012	0.0987	0.1478	0.0276	0.0051	0.1189	0.0224	0.0046	0.0062	0.002	0.0019	0.0292	0.0253	0.0357	0.073	0.0236	0.081	0.0019
16	rs8061991	62341806	0.86	0.78654304280128	0.96	0.130782650589638	0.263465011519456	0.475566803503387	0.0325	0.023	0.0215	0.005	0.1466	0.0057	0.004	0.051	0.0012	0.0987	0.1478	0.0276	0.0051	0.1187	0.0225	0.0046	0.0062	0.002	0.0019	0.0292	0.0254	0.0357	0.073	0.0244	0.0803	0.0019
16	rs8052568	62343492	0.86	0.78654304280128	0.96	0.130782650589638	0.270003227415269	0.479765475437379	0.0327	0.0229	0.0214	0.005	0.1466	0.0057	0.0039	0.0506	0.0012	0.0989	0.1475	0.0274	0.0051	0.119	0.0225	0.0045	0.0063	0.002	0.0019	0.0292	0.0255	0.0356	0.0729	0.0243	0.0804	0.0019
16	rs9929738	62345954	0.86	0.78654304280128	0.96	0.130782650589638	0.277655092187807	0.466390515467844	0.033	0.0228	0.0213	0.005	0.1467	0.0058	0.004	0.0501	0.0012	0.0993	0.1471	0.0272	0.005	0.1194	0.0227	0.0045	0.0063	0.0021	0.0019	0.0293	0.0258	0.0354	0.0729	0.0241	0.0805	0.0019
16	rs2408109	62345991	0.86	0.78654304280128	0.96	0.130782650589638	0.284900752079742	0.467871754230935	0.0331	0.0227	0.0213	0.005	0.1465	0.0058	0.004	0.0501	0.0012	0.0992	0.147	0.0272	0.005	0.1195	0.0227	0.0045	0.0063	0.0021	0.0019	0.0292	0.0258	0.0354	0.0729	0.0241	0.0806	0.0019
16	rs4784181	62346479	0.86	0.78654304280128	0.96	0.130782650589638	0.291718472385217	0.469623887430701	0.0334	0.0225	0.021	0.0049	0.146	0.0059	0.0042	0.0498	0.0012	0.0991	0.1461	0.027	0.0051	0.1198	0.023	0.0045	0.0063	0.0021	0.002	0.0293	0.0263	0.0354	0.0734	0.024	0.0811	0.002
16	rs78175040	62349129	0.86	0.78654304280128	0.96	0.130782650589638	0.346654114323421	0.594227847243236	0.0338	0.0227	0.0208	0.0047	0.1461	0.006	0.0042	0.0495	0.0014	0.0989	0.1452	0.0269	0.0055	0.1196	0.023	0.0043	0.0062	0.0022	0.0022	0.0295	0.0264	0.0352	0.0738	0.0237	0.0812	0.0021
16	rs10500463	62351204	0.86	0.78654304280128	0.96	0.130782650589638	0.347127031396978	0.595515291962389	0.0338	0.0227	0.0208	0.0047	0.1461	0.006	0.0042	0.0495	0.0014	0.0988	0.1451	0.0269	0.0056	0.1197	0.023	0.0043	0.0062	0.0022	0.0022	0.0295	0.0264	0.0352	0.0738	0.0237	0.0812	0.0021
16	rs9937845	62354008	0.86	0.78654304280128	0.96	0.130782650589638	0.341265587590795	0.597805725299287	0.0338	0.0228	0.0208	0.0047	0.146	0.006	0.0042	0.0496	0.0014	0.0989	0.1451	0.0269	0.0056	0.1196	0.023	0.0042	0.0062	0.0022	0.0023	0.0296	0.0264	0.0352	0.0738	0.0237	0.0813	0.0021
16	rs76854913	62355854	0.86	0.78654304280128	0.96	0.130782650589638	0.344294528783084	0.596660246116813	0.0339	0.0228	0.0207	0.0047	0.146	0.006	0.0042	0.0496	0.0014	0.0989	0.1451	0.0269	0.0055	0.1196	0.023	0.0042	0.0062	0.0023	0.0023	0.0296	0.0264	0.0352	0.0738	0.0237	0.0813	0.0021
16	rs73564717	62355896	0.86	0.78654304280128	0.96	0.130782650589638	0.345447062561599	0.598092177024225	0.0339	0.0228	0.0207	0.0047	0.1459	0.006	0.0042	0.0496	0.0014	0.0989	0.1451	0.0269	0.0055	0.1196	0.023	0.0042	0.0063	0.0023	0.0023	0.0296	0.0264	0.0351	0.0738	0.0237	0.0813	0.0021
16	rs1974898	62356255	0.86	0.78654304280128	0.96	0.130782650589638	0.353040069384617	0.599238311216876	0.0339	0.0228	0.0207	0.0048	0.1459	0.006	0.0042	0.0495	0.0014	0.0989	0.1451	0.0269	0.0055	0.1196	0.023	0.0042	0.0063	0.0023	0.0023	0.0296	0.0264	0.0351	0.0738	0.0237	0.0813	0.0021
16	rs12149388	62359737	0.86	0.78654304280128	0.96	0.130782650589638	0.371958260052547	0.63197445647174	0.034	0.0227	0.0207	0.0047	0.1458	0.006	0.0042	0.0495	0.0014	0.0989	0.1451	0.0269	0.0056	0.1196	0.023	0.0042	0.0063	0.0023	0.0023	0.0296	0.0265	0.0351	0.0736	0.0237	0.0813	0.0021
16	rs72791781	62363676	0.87	0.726891327677376	0.96	0.130782650589638	0.314531658766553	0.576984155533351	0.0351	0.0225	0.0196	0.0051	0.1431	0.0058	0.0046	0.0501	0.0014	0.1002	0.1446	0.0256	0.0055	0.1205	0.0238	0.0042	0.007	0.0023	0.0022	0.0314	0.0264	0.0347	0.0712	0.0225	0.0836	0.0022
16	rs2408108	62364770	0.87	0.726891327677376	0.97	0.112481740502774	0.352828002563607	0.618946279959521	0.036	0.0223	0.0191	0.0052	0.1425	0.0058	0.0047	0.0506	0.0014	0.1006	0.1442	0.0252	0.0055	0.1202	0.0244	0.0042	0.0073	0.0023	0.0022	0.0324	0.026	0.0348	0.07	0.0219	0.0843	0.0022
16	rs62052977	62369900	0.87	0.726891327677376	0.97	0.112481740502774	0.421158346827269	0.601388721743427	0.0371	0.0218	0.0181	0.0052	0.1441	0.0055	0.0048	0.0507	0.0013	0.1017	0.1423	0.0242	0.0048	0.1208	0.0252	0.0039	0.0069	0.0022	0.0019	0.0357	0.0265	0.0346	0.0679	0.0206	0.0852	0.0021
16	rs62052978	62369902	0.87	0.726891327677376	0.97	0.112481740502774	0.420868491983212	0.600815099493927	0.0371	0.0218	0.0181	0.0052	0.1441	0.0055	0.0048	0.0507	0.0013	0.1017	0.1422	0.0242	0.0048	0.1208	0.0252	0.0039	0.0069	0.0022	0.0019	0.0357	0.0265	0.0346	0.0679	0.0206	0.0852	0.0021
16	rs12447652	62370985	0.87	0.726891327677376	0.98	0.0961760782036991	0.428963413672467	0.534911634763518	0.0372	0.0217	0.0181	0.0052	0.1442	0.0055	0.0048	0.0508	0.0013	0.1018	0.1422	0.0242	0.0048	0.1209	0.0251	0.0039	0.0069	0.0022	0.0019	0.0357	0.0265	0.0346	0.0678	0.0206	0.0853	0.0021
16	rs4784183	62371386	0.87	0.726891327677376	0.98	0.0961760782036991	0.429665846186322	0.533936128374853	0.0372	0.0217	0.0181	0.0052	0.1441	0.0055	0.0048	0.0508	0.0012	0.1018	0.1422	0.0242	0.0048	0.121	0.0251	0.0038	0.0069	0.0022	0.0019	0.0357	0.0265	0.0347	0.0678	0.0206	0.0853	0.0021
16	rs12599725	62371491	0.87	0.726891327677376	0.98	0.0961760782036991	0.429724407950674	0.533100332944178	0.0372	0.0217	0.0181	0.0052	0.1441	0.0055	0.0048	0.0508	0.0012	0.1018	0.1422	0.0242	0.0048	0.121	0.0251	0.0038	0.0069	0.0022	0.0019	0.0357	0.0265	0.0346	0.0678	0.0206	0.0853	0.0021
16	rs11648095	62378750	0.87	0.726891327677376	0.98	0.0961760782036991	0.413941810483788	0.529899476432986	0.0372	0.0217	0.0181	0.0052	0.1441	0.0055	0.0048	0.0508	0.0012	0.1018	0.1421	0.0243	0.0047	0.1209	0.0252	0.0038	0.0069	0.0022	0.0019	0.0358	0.0265	0.0346	0.0678	0.0206	0.0853	0.0021
16	rs55985700	62387164	0.87	0.726891327677376	0.97	0.112481740502774	0.354632662244956	0.497338866831502	0.0373	0.0215	0.0181	0.0051	0.144	0.0055	0.0048	0.0508	0.0013	0.102	0.1417	0.0243	0.0046	0.1208	0.0256	0.0038	0.0069	0.0023	0.0014	0.036	0.0266	0.0347	0.0677	0.0205	0.0857	0.0022
16	rs17421791	62387715	0.87	0.726891327677376	0.97	0.112481740502774	0.353888992962158	0.495560573879365	0.0375	0.0214	0.0182	0.0051	0.1441	0.0055	0.0049	0.0509	0.0013	0.1025	0.1407	0.024	0.0045	0.1205	0.0255	0.0038	0.007	0.0023	0.0014	0.0364	0.0267	0.0349	0.0677	0.02	0.0863	0.0022
16	rs7201585	62388473	0.87	0.726891327677376	0.97	0.112481740502774	0.373539389372148	0.50776740458959	0.0378	0.0212	0.0184	0.005	0.1449	0.0055	0.005	0.0514	0.0013	0.1032	0.1388	0.0235	0.0043	0.1198	0.0255	0.0038	0.007	0.0024	0.0013	0.0375	0.0265	0.0354	0.0666	0.0194	0.0871	0.0024
16	rs78171144	62388662	0.87	0.726891327677376	0.97	0.112481740502774	0.382158571038061	0.515762793686857	0.0379	0.0212	0.0184	0.005	0.1451	0.0055	0.0051	0.0515	0.0014	0.1035	0.1385	0.0234	0.0042	0.1197	0.0254	0.0038	0.007	0.0024	0.0013	0.0376	0.0265	0.0355	0.0664	0.0193	0.0873	0.0024
16	rs11647822	62388684	0.87	0.726891327677376	0.97	0.112481740502774	0.400204355310584	0.543291206660004	0.038	0.0213	0.0185	0.005	0.1451	0.0055	0.0051	0.0515	0.0014	0.1034	0.138	0.0236	0.0042	0.1195	0.0256	0.0039	0.0071	0.0024	0.0013	0.0376	0.0264	0.0357	0.0664	0.0193	0.0872	0.0024
16	rs78569112	62390115	0.87	0.726891327677376	0.97	0.112481740502774	0.395077727378788	0.538399195328772	0.038	0.0213	0.0186	0.005	0.1452	0.0055	0.0051	0.0516	0.0014	0.1035	0.138	0.0235	0.0042	0.1195	0.0256	0.0039	0.0071	0.0024	0.0013	0.0376	0.0264	0.0357	0.0663	0.0193	0.0872	0.0024
16	rs74478002	62397401	0.87	0.726891327677376	0.97	0.112481740502774	0.400656638358926	0.533936128374853	0.0381	0.0212	0.0186	0.005	0.1452	0.0055	0.0051	0.0517	0.0014	0.1037	0.1377	0.0234	0.0042	0.1196	0.0256	0.0039	0.0071	0.0024	0.0013	0.0376	0.0263	0.0358	0.0662	0.0192	0.0872	0.0025
16	rs118069415	62403161	0.87	0.726891327677376	0.97	0.112481740502774	0.407243572499508	0.535051028976016	0.0382	0.0212	0.0186	0.0049	0.1452	0.0055	0.0051	0.0517	0.0014	0.1038	0.1376	0.0233	0.0042	0.1197	0.0256	0.0039	0.0071	0.0024	0.0013	0.0376	0.0263	0.0358	0.0662	0.0192	0.0872	0.0025
16	rs79019060	62407036	0.87	0.726891327677376	0.97	0.112481740502774	0.410271043779412	0.536166507697021	0.0382	0.0212	0.0186	0.0049	0.1452	0.0055	0.0051	0.0517	0.0014	0.1039	0.1376	0.0233	0.0042	0.1197	0.0256	0.0039	0.0071	0.0024	0.0013	0.0376	0.0263	0.0358	0.0662	0.0192	0.0872	0.0025
16	rs16964604	62410967	0.87	0.726891327677376	0.97	0.112481740502774	0.415264982799414	0.539656093393542	0.0382	0.0212	0.0186	0.0049	0.1452	0.0055	0.0051	0.0518	0.0014	0.104	0.1375	0.0232	0.0042	0.1197	0.0256	0.0039	0.0071	0.0024	0.0013	0.0376	0.0263	0.0358	0.0662	0.0191	0.0872	0.0025
16	rs12928860	62418565	0.87	0.726891327677376	0.97	0.112481740502774	0.435836413440717	0.551562414329416	0.0384	0.0212	0.0186	0.0049	0.1452	0.0055	0.005	0.0519	0.0014	0.1043	0.1371	0.023	0.0042	0.12	0.0256	0.0039	0.0071	0.0024	0.0013	0.0376	0.0262	0.0358	0.066	0.0191	0.0873	0.0025
16	rs12925496	62420134	0.87	0.726891327677376	0.97	0.112481740502774	0.473584193279685	0.566499214652932	0.0387	0.0212	0.0186	0.0049	0.1452	0.0054	0.0049	0.0522	0.0014	0.1047	0.1365	0.0227	0.0042	0.1202	0.0256	0.0039	0.0071	0.0024	0.0013	0.0377	0.0261	0.0358	0.0659	0.0189	0.0876	0.0025
16	rs17338091	62420656	0.87	0.726891327677376	0.97	0.112481740502774	0.469171610709089	0.565368512237746	0.0387	0.0212	0.0186	0.0049	0.1453	0.0054	0.0049	0.0522	0.0014	0.1047	0.1365	0.0227	0.0042	0.1203	0.0256	0.0039	0.007	0.0024	0.0013	0.0377	0.026	0.0358	0.0659	0.0189	0.0876	0.0025
16	rs16964618	62421188	0.87	0.726891327677376	0.97	0.112481740502774	0.467400001121889	0.561556464390271	0.0387	0.0212	0.0186	0.0049	0.1453	0.0054	0.0049	0.0522	0.0014	0.1048	0.1364	0.0227	0.0042	0.1203	0.0256	0.0039	0.0071	0.0024	0.0013	0.0377	0.026	0.0358	0.0658	0.0189	0.0876	0.0025
16	rs75798522	62424472	0.87	0.726891327677376	0.97	0.112481740502774	0.487004462099689	0.569894617511545	0.0389	0.0211	0.0186	0.0049	0.1452	0.0054	0.0049	0.0522	0.0014	0.105	0.1362	0.0226	0.0042	0.1203	0.0255	0.0039	0.0071	0.0024	0.0013	0.0377	0.026	0.0358	0.0658	0.0189	0.0876	0.0025
16	rs72793731	62432278	0.87	0.726891327677376	0.97	0.112481740502774	0.511387044049081	0.576700166687637	0.039	0.0211	0.0186	0.0049	0.1452	0.0055	0.005	0.0522	0.0014	0.1051	0.1361	0.0225	0.0041	0.1202	0.0255	0.0039	0.0071	0.0024	0.0013	0.0376	0.0261	0.0358	0.0658	0.0189	0.0876	0.0025
16	rs9931864	62439893	0.87	0.726891327677376	0.97	0.112481740502774	0.542156689979185	0.591369248676502	0.0392	0.0211	0.0187	0.0049	0.145	0.0055	0.005	0.0522	0.0014	0.1053	0.136	0.0224	0.0042	0.1202	0.0254	0.0038	0.0071	0.0024	0.0013	0.0376	0.026	0.0359	0.0659	0.0188	0.0876	0.0025
16	rs4309416	62446172	0.87	0.726891327677376	0.97	0.112481740502774	0.547411633824688	0.582813357641291	0.0392	0.021	0.0186	0.0049	0.1452	0.0055	0.005	0.052	0.0014	0.1055	0.136	0.0223	0.0041	0.12	0.0255	0.0039	0.0072	0.0024	0.0013	0.0376	0.026	0.0359	0.066	0.0188	0.0876	0.0025
16	rs77270648	62447264	0.88	0.670214810425093	0.97	0.112481740502774	0.534319194226018	0.581248037712447	0.0392	0.021	0.0186	0.0049	0.1453	0.0055	0.005	0.052	0.0014	0.1056	0.1359	0.0223	0.0041	0.1201	0.0254	0.0039	0.0072	0.0024	0.0013	0.0376	0.026	0.0359	0.066	0.0188	0.0876	0.0025
16	rs72793751	62458746	0.88	0.670214810425093	0.97	0.112481740502774	0.516114374117623	0.580821308540651	0.0391	0.021	0.0187	0.0049	0.1455	0.0055	0.005	0.052	0.0014	0.1056	0.1357	0.0222	0.0041	0.1201	0.0254	0.0039	0.0072	0.0024	0.0013	0.0375	0.026	0.0359	0.066	0.0188	0.0875	0.0025
16	rs79873963	62459481	0.88	0.670214810425093	0.96	0.130782650589638	0.514962570579337	0.579825901361674	0.0391	0.021	0.0187	0.0049	0.1455	0.0055	0.005	0.052	0.0014	0.1056	0.1357	0.0222	0.0041	0.1201	0.0254	0.0039	0.0072	0.0024	0.0013	0.0375	0.026	0.0359	0.0659	0.0188	0.0875	0.0025
16	rs12102926	62465264	0.88	0.670214810425093	0.96	0.130782650589638	0.753295923189338	0.451779657269403	0.0399	0.0202	0.0181	0.0057	0.1511	0.006	0.0053	0.0522	0.0014	0.1064	0.1317	0.0216	0.0033	0.1197	0.0232	0.0044	0.0084	0.0018	0.001	0.0393	0.0259	0.0357	0.0658	0.0172	0.0878	0.0022
16	rs77484107	62484475	0.88	0.670214810425093	0.96	0.130782650589638	0.807010698603789	0.445916567275182	0.04	0.0201	0.0179	0.0057	0.1516	0.006	0.0053	0.0522	0.0014	0.1066	0.1318	0.0216	0.0032	0.1196	0.0229	0.0045	0.0086	0.0018	9e-04	0.0394	0.0258	0.0356	0.0658	0.0171	0.0879	0.0021
16	rs75473190	62485091	0.88	0.670214810425093	0.96	0.130782650589638	0.810465206112307	0.444852733696396	0.04	0.0201	0.0179	0.0057	0.1516	0.006	0.0053	0.0522	0.0014	0.1067	0.1318	0.0216	0.0032	0.1195	0.0228	0.0045	0.0086	0.0018	9e-04	0.0394	0.0258	0.0356	0.0658	0.017	0.0879	0.0021
16	rs7194526	62488003	0.88	0.670214810425093	0.96	0.130782650589638	0.808972707138977	0.439278710089211	0.04	0.02	0.0179	0.0058	0.1517	0.006	0.0053	0.0522	0.0014	0.1066	0.1318	0.0216	0.0031	0.1195	0.0228	0.0045	0.0086	0.0018	9e-04	0.0394	0.0258	0.0356	0.0658	0.017	0.088	0.0021
16	rs12447484	62497020	0.88	0.670214810425093	0.96	0.130782650589638	0.823476095539445	0.437689575104006	0.04	0.02	0.0178	0.0058	0.1518	0.006	0.0053	0.0522	0.0014	0.1067	0.1317	0.0215	0.0031	0.1195	0.0228	0.0045	0.0086	0.0018	9e-04	0.0395	0.0258	0.0356	0.0658	0.017	0.088	0.0021
16	rs55913240	62499891	0.88	0.670214810425093	0.96	0.130782650589638	0.816998947103342	0.4399413026723	0.04	0.02	0.0178	0.0058	0.1518	0.006	0.0053	0.0523	0.0014	0.1068	0.1317	0.0215	0.0031	0.1195	0.0227	0.0046	0.0086	0.0018	9e-04	0.0394	0.0258	0.0355	0.0658	0.017	0.0879	0.0021
16	rs62050116	62502553	0.88	0.670214810425093	0.96	0.130782650589638	0.817551016771943	0.440206414203479	0.04	0.02	0.0178	0.0058	0.1519	0.006	0.0053	0.0523	0.0014	0.1068	0.1316	0.0215	0.0031	0.1196	0.0226	0.0046	0.0086	0.0018	9e-04	0.0394	0.0258	0.0355	0.0657	0.017	0.0879	0.0021
16	rs7199479	62518489	0.88	0.670214810425093	0.96	0.130782650589638	0.830292757507778	0.444586880700226	0.0401	0.02	0.0178	0.0058	0.1522	0.0061	0.0054	0.0524	0.0014	0.1072	0.1313	0.0215	0.0031	0.1196	0.0226	0.0046	0.0086	0.0018	9e-04	0.0394	0.0259	0.0354	0.0656	0.017	0.0878	0.0021
16	rs62050120	62519464	0.88	0.670214810425093	0.96	0.130782650589638	0.831245832634439	0.444453970025949	0.0401	0.02	0.0178	0.0058	0.1523	0.0061	0.0054	0.0524	0.0014	0.1072	0.1313	0.0215	0.0031	0.1196	0.0226	0.0046	0.0086	0.0018	9e-04	0.0394	0.0259	0.0353	0.0656	0.017	0.0878	0.0021
16	rs12927777	62524291	0.88	0.670214810425093	0.96	0.130782650589638	0.836655422656887	0.443922432880511	0.0401	0.02	0.0178	0.0058	0.1523	0.0061	0.0053	0.0524	0.0014	0.1071	0.1312	0.0215	0.0031	0.1196	0.0226	0.0047	0.0086	0.0018	9e-04	0.0394	0.0259	0.0353	0.0656	0.017	0.0878	0.0021
16	rs117693520	62534151	0.88	0.670214810425093	0.97	0.112481740502774	0.822289610772761	0.44924538265958	0.0401	0.02	0.0177	0.0058	0.1525	0.0061	0.0053	0.0524	0.0015	0.1072	0.1311	0.0214	0.003	0.1195	0.0226	0.0047	0.0086	0.0018	9e-04	0.0394	0.026	0.0352	0.0655	0.017	0.0877	0.002
16	rs55813220	62538583	0.88	0.670214810425093	0.97	0.112481740502774	0.829657634108745	0.447247306307564	0.0401	0.02	0.0177	0.0059	0.1526	0.0061	0.0053	0.0524	0.0015	0.1073	0.1311	0.0214	0.003	0.1195	0.0226	0.0047	0.0086	0.0018	9e-04	0.0394	0.026	0.0352	0.0654	0.0171	0.0877	0.002
16	rs59813511	62539012	0.88	0.670214810425093	0.97	0.112481740502774	0.821340951489203	0.443391064740463	0.0401	0.0199	0.0177	0.0059	0.1526	0.0061	0.0054	0.0524	0.0015	0.1073	0.1311	0.0214	0.003	0.1195	0.0226	0.0047	0.0086	0.0018	9e-04	0.0394	0.026	0.0352	0.0654	0.0171	0.0877	0.002
16	rs34004651	62543339	0.88	0.670214810425093	0.97	0.112481740502774	0.821419988479796	0.451512714193527	0.0401	0.0199	0.0178	0.0059	0.1526	0.0062	0.0054	0.0525	0.0015	0.1072	0.131	0.0214	0.003	0.1195	0.0226	0.0047	0.0086	0.0018	9e-04	0.0394	0.026	0.0353	0.0653	0.0171	0.0876	0.002
16	rs117679234	62561049	0.88	0.670214810425093	0.97	0.112481740502774	0.823238739878065	0.442859865769629	0.0401	0.0199	0.0177	0.0058	0.1527	0.0061	0.0054	0.0526	0.0015	0.1072	0.131	0.0214	0.003	0.1196	0.0226	0.0046	0.0086	0.0019	9e-04	0.0394	0.026	0.0352	0.0653	0.0171	0.0875	0.002
16	rs288596	62566564	0.88	0.670214810425093	0.97	0.112481740502774	0.830372162560711	0.442328836132061	0.0401	0.0199	0.0177	0.0058	0.1527	0.0061	0.0054	0.0526	0.0015	0.1072	0.131	0.0214	0.003	0.1196	0.0226	0.0045	0.0086	0.0019	9e-04	0.0394	0.0259	0.0352	0.0653	0.0171	0.0875	0.002
16	rs117399285	62568574	0.88	0.670214810425093	0.97	0.112481740502774	0.825692829806415	0.454585070589994	0.0401	0.0199	0.0177	0.0058	0.1528	0.0061	0.0054	0.0527	0.0015	0.1071	0.131	0.0214	0.003	0.1196	0.0226	0.0045	0.0086	0.0019	9e-04	0.0394	0.0259	0.0352	0.0653	0.0171	0.0875	0.002
16	rs1364232	62571383	0.89	0.616467558766813	0.97	0.112481740502774	1.14996144529227	0.467602346928343	0.0409	0.0173	0.0191	0.0061	0.1594	0.0068	0.0055	0.0522	0.0015	0.109	0.1281	0.0203	0.0028	0.1191	0.0218	0.0048	0.0092	0.0022	0.0016	0.04	0.0258	0.0327	0.062	0.0175	0.0872	0.002
16	rs288587	62571587	0.89	0.616467558766813	0.97	0.112481740502774	1.22616973183801	0.488191322183654	0.0411	0.017	0.0191	0.0062	0.1603	0.0069	0.0055	0.052	0.0015	0.1093	0.1276	0.0202	0.0028	0.1191	0.0217	0.0048	0.0093	0.0022	0.0016	0.0398	0.0258	0.0325	0.062	0.0175	0.0873	0.002
16	rs288579	62577626	0.89	0.616467558766813	0.97	0.112481740502774	1.31475466282091	0.502134642320138	0.0412	0.0167	0.019	0.0062	0.1608	0.0069	0.0056	0.052	0.0015	0.1096	0.1274	0.0201	0.0029	0.1192	0.0217	0.0048	0.0093	0.0022	0.0017	0.0398	0.0259	0.0323	0.062	0.0173	0.0874	0.002
16	rs4296279	62581389	0.89	0.616467558766813	0.98	0.0961760782036991	1.37054099661874	0.492964463800736	0.0412	0.0168	0.0189	0.0062	0.1609	0.0069	0.0056	0.0519	0.0015	0.1093	0.1272	0.02	0.0029	0.1192	0.0217	0.0047	0.0094	0.0022	0.0017	0.0399	0.0258	0.0322	0.0621	0.0176	0.0875	0.002
16	rs1077461	62581851	0.89	0.616467558766813	0.97	0.112481740502774	1.37287217228779	0.492281857575945	0.0412	0.0168	0.0189	0.0062	0.161	0.0069	0.0056	0.0519	0.0015	0.1093	0.1273	0.02	0.0029	0.1192	0.0217	0.0047	0.0093	0.0022	0.0017	0.0399	0.0258	0.0322	0.062	0.0176	0.0875	0.002
16	rs12918709	62584119	0.89	0.616467558766813	0.97	0.112481740502774	1.34625002626657	0.495970804679418	0.0412	0.0168	0.0189	0.0062	0.1611	0.0069	0.0056	0.052	0.0014	0.1093	0.1272	0.02	0.0029	0.1192	0.0217	0.0047	0.0093	0.0022	0.0017	0.0398	0.0258	0.0322	0.062	0.0176	0.0875	0.002
16	rs288646	62600789	0.89	0.616467558766813	0.97	0.112481740502774	1.17457217307182	0.411694380356892	0.0402	0.017	0.0187	0.0061	0.1614	0.0069	0.0055	0.0529	0.0014	0.1098	0.1272	0.0199	0.0028	0.1192	0.0213	0.0046	0.009	0.0022	0.0017	0.0398	0.026	0.0323	0.0625	0.0174	0.0877	0.0019
16	rs288647	62600911	0.89	0.616467558766813	0.97	0.112481740502774	1.17493831088395	0.40818317931713	0.0402	0.0169	0.0187	0.0061	0.1614	0.0069	0.0055	0.053	0.0014	0.1098	0.1271	0.0199	0.0028	0.1192	0.0214	0.0046	0.009	0.0022	0.0017	0.0398	0.026	0.0322	0.0627	0.0173	0.0877	0.0019
16	rs72797898	62603417	0.89	0.616467558766813	0.97	0.112481740502774	1.15650429577459	0.40649553380204	0.0402	0.0169	0.0187	0.0061	0.1613	0.0069	0.0054	0.0529	0.0014	0.1098	0.1272	0.0199	0.0028	0.1192	0.0213	0.0046	0.009	0.0021	0.0018	0.0398	0.026	0.0323	0.0628	0.0173	0.0877	0.0019
16	rs79386518	62603941	0.89	0.616467558766813	0.97	0.112481740502774	1.15650429577459	0.407014605699748	0.0402	0.017	0.0187	0.0061	0.1613	0.0069	0.0054	0.0529	0.0014	0.1098	0.1272	0.0199	0.0028	0.1192	0.0212	0.0046	0.009	0.0021	0.0018	0.0398	0.026	0.0323	0.0628	0.0173	0.0877	0.0019
16	rs288649	62606438	0.89	0.616467558766813	0.97	0.112481740502774	1.15295843982786	0.407014605699748	0.0402	0.017	0.0187	0.006	0.1613	0.0069	0.0054	0.0529	0.0014	0.1097	0.1272	0.0199	0.0028	0.1193	0.0212	0.0046	0.0089	0.0021	0.0018	0.0398	0.026	0.0323	0.0629	0.0173	0.0878	0.0019
16	rs79921280	62610919	0.89	0.616467558766813	0.97	0.112481740502774	1.14705820103256	0.428187232058917	0.0403	0.0171	0.0185	0.0058	0.1621	0.0068	0.0051	0.0525	0.0013	0.1088	0.1284	0.0194	0.0029	0.1194	0.0207	0.0044	0.0088	0.0021	0.0018	0.0397	0.0262	0.0322	0.0628	0.0171	0.089	0.002
16	rs117137326	62620966	0.89	0.616467558766813	0.97	0.112481740502774	1.17557915947265	0.436763289897696	0.0403	0.0171	0.0184	0.0057	0.1623	0.0067	0.0051	0.0523	0.0013	0.1087	0.1287	0.0193	0.003	0.1195	0.0205	0.0044	0.0088	0.0021	0.0019	0.0397	0.0263	0.0322	0.0628	0.0171	0.0892	0.002
16	rs1424022	62621357	0.89	0.616467558766813	0.97	0.112481740502774	1.18484088444949	0.43874882775966	0.0403	0.0172	0.0185	0.0057	0.1622	0.0068	0.0051	0.0523	0.0013	0.1085	0.1287	0.0193	0.003	0.1195	0.0205	0.0044	0.0088	0.0021	0.0019	0.0398	0.0263	0.0322	0.0628	0.0171	0.0893	0.002
16	rs2911298	62623634	0.89	0.616467558766813	0.97	0.112481740502774	1.17384003140299	0.439411207310356	0.0403	0.0172	0.0184	0.0057	0.1622	0.0067	0.0051	0.0524	0.0013	0.1085	0.1288	0.0193	0.003	0.1195	0.0205	0.0044	0.0088	0.0021	0.0019	0.0398	0.0263	0.0322	0.0628	0.0171	0.0893	0.002
16	rs74887674	62631657	0.89	0.616467558766813	0.97	0.112481740502774	1.16060098186998	0.438483950564184	0.0403	0.0172	0.0184	0.0057	0.1619	0.0067	0.0051	0.0523	0.0013	0.1085	0.1292	0.0193	0.003	0.1195	0.0204	0.0043	0.0088	0.0021	0.0019	0.0398	0.0263	0.0321	0.0627	0.0172	0.0895	0.0021
16	rs72799714	62634482	0.89	0.616467558766813	0.97	0.112481740502774	1.16178552761448	0.43874882775966	0.0403	0.0172	0.0184	0.0057	0.1619	0.0067	0.0051	0.0523	0.0013	0.1085	0.1292	0.0193	0.003	0.1195	0.0204	0.0043	0.0088	0.0021	0.0019	0.0398	0.0263	0.0321	0.0627	0.0172	0.0895	0.0021
16	rs2911309	62637477	0.89	0.616467558766813	0.97	0.112481740502774	1.16306172250537	0.441532609535004	0.0403	0.0172	0.0184	0.0057	0.1619	0.0067	0.0051	0.0522	0.0013	0.1085	0.1293	0.0193	0.003	0.1196	0.0204	0.0043	0.0088	0.0021	0.0019	0.0398	0.0262	0.0321	0.0626	0.0172	0.0896	0.0021
16	rs35474771	62640623	0.89	0.616467558766813	0.97	0.112481740502774	1.12600632919538	0.439013747608249	0.0403	0.0171	0.0184	0.0057	0.162	0.0067	0.0051	0.0522	0.0014	0.1084	0.1293	0.0193	0.0029	0.1195	0.0204	0.0043	0.0088	0.0021	0.0019	0.0398	0.0262	0.0321	0.0626	0.0172	0.0896	0.0021
16	rs2911283	62642846	0.89	0.616467558766813	0.97	0.112481740502774	1.26135709076846	0.536305983134215	0.041	0.0166	0.0181	0.0054	0.1622	0.0065	0.0047	0.052	0.0016	0.1081	0.1318	0.0186	0.0032	0.1188	0.0195	0.0041	0.009	0.0019	0.002	0.0395	0.0258	0.0307	0.0624	0.0173	0.0925	0.0024
16	rs1364240	62643120	0.89	0.616467558766813	0.97	0.112481740502774	1.31121956430308	0.597089739332269	0.0409	0.0168	0.018	0.0052	0.162	0.0063	0.0044	0.0521	0.0017	0.1097	0.1325	0.0182	0.0031	0.1184	0.0186	0.0039	0.0089	0.0018	0.002	0.0392	0.026	0.0301	0.0625	0.0174	0.0931	0.0025
16	rs406406	62643553	0.89	0.616467558766813	0.97	0.112481740502774	1.40546777536462	0.648713184599272	0.0411	0.0168	0.018	0.0052	0.1618	0.0063	0.0043	0.052	0.0017	0.11	0.1327	0.0181	0.0031	0.1183	0.0183	0.0038	0.009	0.0018	0.002	0.0392	0.0259	0.03	0.0625	0.0175	0.0934	0.0025
16	rs393020	62649595	0.89	0.616467558766813	0.97	0.112481740502774	1.43182769337278	0.608282322126562	0.0412	0.0169	0.018	0.0052	0.162	0.0063	0.0043	0.0521	0.0017	0.1102	0.1328	0.0181	0.0032	0.1183	0.0181	0.0038	0.009	0.0017	0.002	0.0391	0.0258	0.0298	0.0626	0.0175	0.0934	0.0025
16	rs72799726	62649639	0.89	0.616467558766813	0.97	0.112481740502774	1.43182769337278	0.607850925944076	0.0412	0.0169	0.018	0.0052	0.162	0.0063	0.0043	0.0521	0.0017	0.1102	0.1328	0.0181	0.0032	0.1183	0.0181	0.0038	0.009	0.0017	0.002	0.0391	0.0258	0.0298	0.0626	0.0175	0.0934	0.0025
16	rs1424028	62649991	0.89	0.616467558766813	0.97	0.112481740502774	1.43538239656769	0.61015254340607	0.0412	0.0169	0.018	0.0052	0.162	0.0063	0.0043	0.0521	0.0018	0.1102	0.1328	0.0181	0.0032	0.1183	0.0181	0.0038	0.009	0.0017	0.002	0.0391	0.0258	0.0298	0.0626	0.0175	0.0934	0.0025
16	rs436081	62651220	0.89	0.616467558766813	0.98	0.0961760782036991	1.41626514573764	0.617646977295888	0.0412	0.0169	0.018	0.0051	0.162	0.0063	0.0043	0.0522	0.0018	0.1101	0.1328	0.0181	0.0031	0.1183	0.0181	0.0037	0.009	0.0017	0.002	0.0391	0.0258	0.0298	0.0626	0.0175	0.0936	0.0025
16	rs1544811	62656937	0.89	0.616467558766813	0.98	0.0961760782036991	1.16872004505546	0.478681032636326	0.0411	0.0168	0.0198	0.0046	0.1632	0.0058	0.0041	0.053	0.0017	0.1081	0.1325	0.0177	0.003	0.1196	0.0186	0.0034	0.0087	0.0016	0.0019	0.0383	0.0257	0.0293	0.0631	0.0173	0.0946	0.002
16	rs80259788	62658367	0.89	0.616467558766813	0.98	0.0961760782036991	1.16570701705945	0.474620041551725	0.0411	0.0168	0.0199	0.0046	0.1633	0.0058	0.0041	0.053	0.0017	0.1081	0.1324	0.0177	0.003	0.1197	0.0185	0.0034	0.0087	0.0016	0.0019	0.0383	0.0257	0.0293	0.0632	0.0173	0.0947	0.002
16	rs72799734	62660259	0.89	0.616467558766813	0.98	0.0961760782036991	1.16379122350439	0.469084587700035	0.0411	0.0168	0.0199	0.0046	0.1633	0.0058	0.0041	0.0531	0.0017	0.1081	0.1324	0.0178	0.003	0.1197	0.0185	0.0033	0.0087	0.0016	0.0018	0.0383	0.0257	0.0292	0.0632	0.0173	0.0949	0.002
16	rs7201164	62667252	0.89	0.616467558766813	0.98	0.0961760782036991	1.17649489454855	0.465044999955938	0.0411	0.0168	0.0199	0.0045	0.1633	0.0058	0.0041	0.0531	0.0017	0.1081	0.1323	0.0178	0.003	0.1198	0.0185	0.0033	0.0087	0.0016	0.0018	0.0383	0.0257	0.0292	0.0633	0.0172	0.095	0.0019
16	rs288604	62672612	0.89	0.616467558766813	0.98	0.0961760782036991	1.13972229135839	0.412736309120951	0.0407	0.0165	0.02	0.0045	0.1633	0.0058	0.0041	0.0531	0.0017	0.1082	0.1323	0.0178	0.003	0.1199	0.0185	0.0033	0.0087	0.0016	0.0018	0.0384	0.0258	0.0293	0.0633	0.0172	0.095	0.0019
16	rs288607	62674058	0.89	0.616467558766813	0.98	0.0961760782036991	1.1288884444352	0.425163593591042	0.0407	0.0165	0.02	0.0045	0.1633	0.0058	0.0041	0.0531	0.0017	0.1082	0.1323	0.0177	0.003	0.12	0.0185	0.0033	0.0086	0.0016	0.0018	0.0384	0.0258	0.0293	0.0633	0.0172	0.095	0.0019
16	rs9937424	62675556	0.89	0.616467558766813	0.98	0.0961760782036991	1.0570164719543	0.428318825320055	0.0408	0.0168	0.0201	0.0043	0.1638	0.0055	0.0039	0.0533	0.0017	0.1083	0.1324	0.0178	0.003	0.1203	0.0183	0.0033	0.0085	0.0015	0.0018	0.0384	0.0254	0.0288	0.0635	0.017	0.0953	0.0019
16	rs288614	62676760	0.89	0.616467558766813	0.98	0.0961760782036991	1.01159910018847	0.498434009009678	0.0413	0.0177	0.0205	0.0036	0.1651	0.0049	0.0036	0.0538	0.0019	0.1084	0.1327	0.018	0.0027	0.1211	0.0177	0.0028	0.008	0.0016	0.0015	0.0385	0.0247	0.0273	0.0639	0.0163	0.0962	0.0018
16	rs117155835	62677117	0.89	0.616467558766813	0.98	0.0961760782036991	1.0160871298627	0.499529765467314	0.0413	0.0177	0.0205	0.0036	0.1652	0.0049	0.0036	0.0538	0.0019	0.1084	0.1327	0.018	0.0027	0.1211	0.0177	0.0028	0.008	0.0016	0.0015	0.0385	0.0247	0.0273	0.0639	0.0163	0.0963	0.0018
16	rs76041475	62678092	0.89	0.616467558766813	0.98	0.0961760782036991	1.0149643646583	0.500077873694875	0.0413	0.0177	0.0205	0.0036	0.1652	0.0049	0.0036	0.0538	0.0019	0.1084	0.1327	0.018	0.0027	0.1211	0.0177	0.0028	0.008	0.0016	0.0015	0.0385	0.0247	0.0273	0.0639	0.0163	0.0963	0.0018
16	rs117795202	62683470	0.89	0.616467558766813	0.98	0.0961760782036991	1.02075632415123	0.502546253816385	0.0413	0.0177	0.0206	0.0036	0.1653	0.0048	0.0036	0.0538	0.0019	0.1085	0.1328	0.018	0.0027	0.121	0.0176	0.0028	0.008	0.0016	0.0015	0.0385	0.0247	0.0273	0.0638	0.0163	0.0964	0.0018
16	rs1027277	62684996	0.89	0.616467558766813	0.98	0.0961760782036991	1.02847080729971	0.492827923171108	0.0413	0.0177	0.0206	0.0036	0.1653	0.0048	0.0036	0.0538	0.0019	0.1085	0.1328	0.018	0.0027	0.1211	0.0176	0.0028	0.008	0.0016	0.0015	0.0385	0.0247	0.0273	0.0638	0.0163	0.0964	0.0018
16	rs77090997	62687427	0.89	0.616467558766813	0.98	0.0961760782036991	1.02387395017147	0.500489055373391	0.0413	0.0177	0.0205	0.0035	0.1655	0.0048	0.0036	0.0539	0.0019	0.1084	0.1328	0.0181	0.0027	0.1211	0.0176	0.0028	0.0079	0.0016	0.0015	0.0384	0.0247	0.0272	0.0638	0.0163	0.0964	0.0018
16	rs117017486	62704748	0.88	0.670214810425093	0.98	0.0961760782036991	0.981943274674645	0.677177259139428	0.0412	0.0202	0.0212	0.0025	0.1678	0.0044	0.0031	0.0529	0.0018	0.1071	0.1336	0.0183	0.0023	0.1222	0.0167	0.0022	0.0074	0.002	0.0014	0.0381	0.0248	0.0256	0.0637	0.016	0.0973	0.0017
16	rs117636936	62706906	0.88	0.670214810425093	0.98	0.0961760782036991	0.9833066734296	0.680422697576661	0.0412	0.0203	0.0212	0.0025	0.1679	0.0044	0.0031	0.0529	0.0018	0.1071	0.1336	0.0183	0.0023	0.1223	0.0167	0.0022	0.0074	0.002	0.0014	0.0381	0.0248	0.0256	0.0637	0.016	0.0973	0.0017
16	rs79897536	62710749	0.88	0.670214810425093	0.98	0.0961760782036991	0.99492683897812	0.662910180572044	0.0412	0.0203	0.0213	0.0025	0.1678	0.0044	0.0031	0.0529	0.0018	0.1071	0.1337	0.0183	0.0023	0.1223	0.0167	0.0022	0.0074	0.0021	0.0014	0.0381	0.0248	0.0256	0.0637	0.016	0.0973	0.0017
16	rs1834023	62713945	0.88	0.670214810425093	0.98	0.0961760782036991	0.995355115471458	0.662470040749054	0.0412	0.0203	0.0213	0.0025	0.1679	0.0044	0.0031	0.0529	0.0018	0.107	0.1337	0.0183	0.0023	0.1223	0.0167	0.0022	0.0074	0.0021	0.0014	0.0381	0.0248	0.0256	0.0637	0.016	0.0973	0.0017
16	rs34271727	62714056	0.88	0.670214810425093	0.98	0.0961760782036991	0.994584272051259	0.662763459847561	0.0412	0.0203	0.0213	0.0025	0.1679	0.0044	0.0031	0.0529	0.0018	0.107	0.1338	0.0183	0.0023	0.1223	0.0167	0.0022	0.0074	0.0021	0.0014	0.0381	0.0248	0.0256	0.0637	0.016	0.0973	0.0017
16	rs12596768	62720684	0.88	0.670214810425093	0.98	0.0961760782036991	0.982028464358839	0.664377797208377	0.0412	0.0204	0.0213	0.0025	0.1678	0.0044	0.0031	0.0529	0.0018	0.107	0.1337	0.0184	0.0023	0.1223	0.0167	0.0022	0.0074	0.0021	0.0014	0.0381	0.0248	0.0256	0.0637	0.016	0.0974	0.0017
16	rs76059744	62727583	0.88	0.670214810425093	0.98	0.0961760782036991	0.981517371741767	0.671874171145147	0.0412	0.0204	0.0213	0.0025	0.1678	0.0044	0.0031	0.0529	0.0018	0.1069	0.1337	0.0184	0.0023	0.1224	0.0167	0.0022	0.0074	0.0021	0.0014	0.0381	0.0248	0.0256	0.0636	0.016	0.0974	0.0017
16	rs75846557	62734617	0.88	0.670214810425093	0.98	0.0961760782036991	0.973609413808747	0.678504512300848	0.0412	0.0204	0.0214	0.0025	0.1678	0.0044	0.0031	0.0529	0.0018	0.1069	0.1337	0.0185	0.0023	0.1224	0.0167	0.0022	0.0073	0.0022	0.0014	0.0381	0.0248	0.0256	0.0633	0.016	0.0975	0.0017
16	rs72802061	62739898	0.88	0.670214810425093	0.98	0.0961760782036991	0.967166538979592	0.702048998205873	0.0413	0.0205	0.0216	0.0025	0.168	0.0043	0.0031	0.0529	0.0018	0.1071	0.1336	0.0186	0.0023	0.1225	0.0168	0.0022	0.0073	0.0023	0.0014	0.038	0.0248	0.0256	0.0623	0.016	0.0975	0.0017
16	rs4414513	62741642	0.88	0.670214810425093	0.98	0.0961760782036991	0.961163465898056	0.707404798426329	0.0413	0.0205	0.0216	0.0025	0.168	0.0042	0.0031	0.0529	0.0018	0.1071	0.1336	0.0186	0.0023	0.1225	0.0168	0.0022	0.0073	0.0024	0.0014	0.038	0.0248	0.0256	0.0622	0.016	0.0976	0.0017
16	rs79594087	62749655	0.88	0.670214810425093	0.98	0.0961760782036991	0.949707739859328	0.714112307472454	0.0413	0.0206	0.0217	0.0025	0.168	0.0041	0.0031	0.0528	0.0018	0.1071	0.1336	0.0186	0.0023	0.1225	0.0167	0.0022	0.0073	0.0024	0.0014	0.038	0.0248	0.0256	0.0622	0.0161	0.0976	0.0018
16	rs75108013	62765125	0.88	0.670214810425093	0.98	0.0961760782036991	0.951136599698237	0.730417402394329	0.0412	0.0207	0.022	0.0024	0.1678	0.0039	0.003	0.0527	0.0019	0.1069	0.1337	0.0187	0.0024	0.1226	0.0166	0.0022	0.0073	0.0024	0.0014	0.0379	0.0249	0.0255	0.0621	0.0161	0.0979	0.0018
16	rs62049091	62771591	0.88	0.670214810425093	0.98	0.0961760782036991	0.957366687127252	0.743941234512503	0.0411	0.0208	0.022	0.0024	0.1677	0.0038	0.003	0.0527	0.0019	0.1068	0.1337	0.0188	0.0024	0.1227	0.0165	0.0021	0.0073	0.0025	0.0014	0.0379	0.0249	0.0255	0.062	0.0162	0.0981	0.0019
16	rs113995844	62772523	0.88	0.670214810425093	0.98	0.0961760782036991	0.958631590735305	0.750572618647432	0.0411	0.0209	0.0221	0.0023	0.1678	0.0038	0.003	0.0526	0.0019	0.1067	0.1337	0.0188	0.0024	0.1227	0.0164	0.0021	0.0073	0.0025	0.0014	0.0379	0.0249	0.0255	0.0619	0.0162	0.0982	0.0019
16	rs35306482	62774009	0.88	0.670214810425093	0.98	0.0961760782036991	0.948027866648453	0.75344013706507	0.0411	0.0209	0.0222	0.0023	0.1678	0.0038	0.003	0.0525	0.0019	0.1066	0.1338	0.0188	0.0023	0.1226	0.0164	0.0021	0.0073	0.0025	0.0014	0.0379	0.0249	0.0255	0.0618	0.0162	0.0983	0.0019
16	rs2914496	62775119	0.88	0.670214810425093	0.98	0.0961760782036991	0.943246987749872	0.761451553095109	0.041	0.021	0.0223	0.0023	0.1679	0.0038	0.003	0.0524	0.0019	0.1065	0.134	0.0188	0.0023	0.1226	0.0164	0.0021	0.0073	0.0025	0.0014	0.0379	0.0248	0.0255	0.0617	0.0161	0.0985	0.002
16	rs7500327	62776022	0.87	0.726891327677376	0.98	0.0961760782036991	0.892469667858118	0.803769562710414	0.0411	0.0211	0.0224	0.0023	0.1681	0.0038	0.0029	0.0526	0.0018	0.1061	0.1347	0.0187	0.0024	0.1221	0.0164	0.0021	0.0073	0.0026	0.0014	0.0373	0.0246	0.0254	0.0616	0.016	0.0995	0.002
16	rs56100748	62779700	0.87	0.726891327677376	0.98	0.0961760782036991	0.89525519727227	0.815422797319148	0.0411	0.0211	0.0224	0.0023	0.1681	0.0038	0.0029	0.0525	0.0018	0.1061	0.1348	0.0187	0.0024	0.122	0.0164	0.002	0.0073	0.0026	0.0014	0.0373	0.0246	0.0254	0.0616	0.016	0.0995	0.0021
16	rs17350321	62781043	0.87	0.726891327677376	0.98	0.0961760782036991	0.894353597402827	0.814194473988752	0.0411	0.0211	0.0224	0.0023	0.1681	0.0038	0.0029	0.0525	0.0018	0.1061	0.1348	0.0187	0.0024	0.122	0.0164	0.002	0.0073	0.0026	0.0014	0.0373	0.0246	0.0254	0.0616	0.016	0.0995	0.0021
16	rs1428822	62785778	0.87	0.726891327677376	0.98	0.0961760782036991	0.885766653907101	0.822031705462646	0.0411	0.0211	0.0225	0.0023	0.1679	0.0038	0.0029	0.0526	0.0018	0.1063	0.1348	0.0187	0.0024	0.1219	0.0164	0.002	0.0073	0.0026	0.0014	0.0372	0.0246	0.0253	0.0617	0.016	0.0995	0.0021
16	rs2914490	62797251	0.87	0.726891327677376	0.98	0.0961760782036991	0.880061417756134	0.870469773152923	0.0411	0.0215	0.0225	0.0022	0.1679	0.0038	0.0029	0.0525	0.0019	0.107	0.135	0.0186	0.0025	0.1215	0.0163	0.002	0.0072	0.0026	0.0014	0.0372	0.0245	0.0251	0.062	0.0158	0.0992	0.0021
16	rs76625877	62801724	0.87	0.726891327677376	0.98	0.0961760782036991	0.891814779510616	0.869224637793109	0.041	0.0216	0.0225	0.0021	0.1679	0.0038	0.0029	0.0526	0.0019	0.1068	0.135	0.0186	0.0025	0.1216	0.0163	0.0019	0.0072	0.0026	0.0014	0.0373	0.0246	0.025	0.062	0.0158	0.0993	0.0021
16	rs9934894	62806940	0.87	0.726891327677376	0.98	0.0961760782036991	0.906021721077997	0.870469773152923	0.041	0.0217	0.0226	0.0021	0.1678	0.0038	0.0029	0.0527	0.0019	0.1066	0.135	0.0186	0.0024	0.1216	0.0163	0.0019	0.0072	0.0026	0.0014	0.0373	0.0245	0.0249	0.0622	0.0157	0.0995	0.0021
16	rs72802099	62822605	0.87	0.726891327677376	0.98	0.0961760782036991	0.903222170436016	0.865802403287811	0.041	0.0217	0.0226	0.0021	0.1678	0.0037	0.0029	0.0527	0.0019	0.1066	0.135	0.0186	0.0024	0.1216	0.0164	0.0019	0.0072	0.0026	0.0014	0.0373	0.0245	0.0249	0.0623	0.0157	0.0996	0.0021
16	rs12920978	62823918	0.87	0.726891327677376	0.98	0.0961760782036991	0.901165994467881	0.867979868227049	0.041	0.0217	0.0226	0.0021	0.1678	0.0037	0.0029	0.0527	0.0019	0.1066	0.135	0.0186	0.0024	0.1217	0.0164	0.0019	0.0072	0.0026	0.0014	0.0373	0.0245	0.0249	0.0623	0.0157	0.0995	0.0021
16	rs62044679	62831032	0.87	0.726891327677376	0.98	0.0961760782036991	0.89550115438145	0.863470653353082	0.0409	0.0218	0.0226	0.002	0.1678	0.0037	0.0028	0.0527	0.0019	0.1066	0.1349	0.0187	0.0025	0.1218	0.0164	0.0018	0.0071	0.0026	0.0014	0.0373	0.0245	0.0248	0.0623	0.0157	0.0996	0.0021
16	rs2914502	62836733	0.87	0.726891327677376	0.98	0.0961760782036991	0.896321216365527	0.865802403287811	0.0409	0.0218	0.0226	0.002	0.1677	0.0037	0.0028	0.0527	0.0019	0.1066	0.1349	0.0187	0.0025	0.1219	0.0164	0.0017	0.0071	0.0026	0.0014	0.0373	0.0244	0.0248	0.0624	0.0157	0.0997	0.0021
16	rs12929624	62846566	0.87	0.726891327677376	0.98	0.0961760782036991	0.891323745914441	0.859121520350892	0.0409	0.0218	0.0226	0.002	0.1677	0.0037	0.0028	0.0527	0.0019	0.1067	0.1348	0.0188	0.0025	0.1219	0.0164	0.0017	0.007	0.0026	0.0014	0.0372	0.0244	0.0247	0.0624	0.0156	0.0997	0.0021
16	rs1428826	62848534	0.87	0.726891327677376	0.98	0.0961760782036991	0.891896629499654	0.856172904088601	0.0409	0.0217	0.0226	0.002	0.1678	0.0037	0.0028	0.0527	0.0019	0.1067	0.1348	0.0188	0.0025	0.1218	0.0164	0.0017	0.007	0.0026	0.0014	0.0372	0.0244	0.0247	0.0624	0.0156	0.0997	0.0021
16	rs74799377	62857306	0.87	0.726891327677376	0.98	0.0961760782036991	0.891732932680333	0.85338141084617	0.0408	0.0218	0.0226	0.002	0.1678	0.0037	0.0028	0.0527	0.0019	0.1067	0.1348	0.0188	0.0025	0.1218	0.0164	0.0017	0.0071	0.0026	0.0014	0.0372	0.0244	0.0247	0.0625	0.0156	0.0997	0.0021
16	rs10500468	62872520	0.87	0.726891327677376	0.98	0.0961760782036991	0.994755549484398	0.846875275072531	0.0404	0.0219	0.0232	0.002	0.1678	0.0038	0.003	0.0523	0.0021	0.1063	0.1342	0.019	0.0025	0.122	0.0165	0.0016	0.0073	0.0026	0.0013	0.0366	0.0245	0.0249	0.0628	0.0154	0.1	0.0021
16	rs12933413	62874332	0.87	0.726891327677376	0.98	0.0961760782036991	0.996897534713728	0.829268183117583	0.0403	0.0219	0.0233	0.0021	0.1679	0.0038	0.003	0.0523	0.0021	0.1061	0.134	0.0191	0.0025	0.122	0.0165	0.0016	0.0073	0.0026	0.0013	0.0366	0.0245	0.0249	0.063	0.0154	0.1	0.0021
16	rs17352457	62883358	0.87	0.726891327677376	0.98	0.0961760782036991	0.997669110368725	0.818649000953323	0.0403	0.0219	0.0233	0.0021	0.168	0.0038	0.003	0.0522	0.0021	0.1059	0.1339	0.0191	0.0026	0.1221	0.0165	0.0016	0.0073	0.0026	0.0013	0.0365	0.0245	0.0249	0.0631	0.0153	0.1001	0.0021
16	rs1366539	62886440	0.87	0.726891327677376	0.98	0.0961760782036991	0.993471262775914	0.808825161814699	0.0401	0.0219	0.0234	0.0021	0.1682	0.0038	0.003	0.0522	0.0021	0.1058	0.1338	0.0191	0.0025	0.122	0.0165	0.0016	0.0074	0.0026	0.0013	0.0365	0.0246	0.025	0.0631	0.0153	0.1001	0.0021
16	rs16965261	62890521	0.87	0.726891327677376	0.98	0.0961760782036991	0.97649744728241	0.790473560424333	0.04	0.0219	0.0234	0.0021	0.1681	0.0038	0.0031	0.0522	0.0021	0.1057	0.1336	0.0192	0.0025	0.1222	0.0166	0.0016	0.0073	0.0026	0.0013	0.0365	0.0246	0.025	0.0631	0.0152	0.1003	0.0021
16	rs76863824	62893123	0.87	0.726891327677376	0.98	0.0961760782036991	0.983477152833406	0.778897583647716	0.0399	0.0219	0.0235	0.0021	0.168	0.0038	0.0031	0.0523	0.0021	0.1056	0.1335	0.0192	0.0025	0.1223	0.0166	0.0016	0.0073	0.0026	0.0012	0.0365	0.0247	0.025	0.0631	0.0152	0.1005	0.0021
16	rs116994076	62897987	0.87	0.726891327677376	0.98	0.0961760782036991	0.970470551895434	0.777377160786932	0.0398	0.022	0.0236	0.0023	0.168	0.0039	0.0032	0.0523	0.0022	0.1055	0.133	0.0193	0.0025	0.1224	0.0166	0.0016	0.0072	0.0026	0.0012	0.0364	0.0247	0.025	0.0631	0.0152	0.1006	0.0022
16	rs76074034	62899428	0.87	0.726891327677376	0.98	0.0961760782036991	0.972166716229139	0.777681194257763	0.0398	0.022	0.0236	0.0023	0.168	0.0039	0.0032	0.0523	0.0022	0.1055	0.1329	0.0193	0.0025	0.1224	0.0166	0.0016	0.0072	0.0026	0.0012	0.0364	0.0247	0.025	0.0631	0.0152	0.1006	0.0022
16	rs112820193	62899773	0.87	0.726891327677376	0.98	0.0961760782036991	0.964966442629872	0.77661718900165	0.0398	0.022	0.0236	0.0024	0.1679	0.0039	0.0032	0.0523	0.0022	0.1055	0.1329	0.0193	0.0025	0.1223	0.0166	0.0016	0.0072	0.0026	0.0012	0.0364	0.0247	0.025	0.0631	0.0152	0.1006	0.0022
16	rs2914476	62899930	0.87	0.726891327677376	0.98	0.0961760782036991	0.965304784600371	0.776921158528154	0.0398	0.022	0.0236	0.0024	0.1679	0.0039	0.0032	0.0523	0.0022	0.1055	0.1329	0.0193	0.0025	0.1224	0.0166	0.0016	0.0072	0.0026	0.0012	0.0364	0.0247	0.025	0.0631	0.0152	0.1006	0.0022
16	rs1428831	62904022	0.87	0.726891327677376	0.98	0.0961760782036991	0.959475242857242	0.772212512099908	0.0398	0.022	0.0236	0.0025	0.1679	0.0039	0.0032	0.0523	0.0022	0.1055	0.1326	0.0194	0.0025	0.1223	0.0166	0.0016	0.0072	0.0026	0.0012	0.0364	0.0247	0.025	0.0632	0.0152	0.1007	0.0022
16	rs62044713	62918192	0.87	0.726891327677376	0.98	0.0961760782036991	0.969114498199913	0.799332322199032	0.0398	0.0222	0.0237	0.0025	0.1679	0.0039	0.0032	0.0522	0.0022	0.1054	0.1326	0.0194	0.0025	0.122	0.0167	0.0015	0.0072	0.0026	0.0012	0.0364	0.0247	0.0249	0.0631	0.0152	0.1006	0.0022
16	rs78520042	62921994	0.87	0.726891327677376	0.98	0.0961760782036991	0.975052991015717	0.803310296136216	0.0398	0.0223	0.0238	0.0025	0.1678	0.004	0.0032	0.0522	0.0022	0.1054	0.1326	0.0194	0.0025	0.122	0.0167	0.0015	0.0072	0.0025	0.0012	0.0364	0.0247	0.0249	0.0631	0.0152	0.1006	0.0022
16	rs2962428	62923713	0.87	0.726891327677376	0.98	0.0961760782036991	0.978112879154169	0.798567808534527	0.0398	0.0223	0.0238	0.0025	0.1678	0.004	0.0032	0.0522	0.0022	0.1054	0.1326	0.0194	0.0025	0.1219	0.0167	0.0015	0.0072	0.0025	0.0012	0.0364	0.0247	0.0249	0.0631	0.0153	0.1006	0.0022
16	rs2962455	62940199	0.87	0.726891327677376	0.98	0.0961760782036991	0.978963546953418	0.843162126177741	0.0399	0.0228	0.0239	0.0024	0.1676	0.0041	0.0033	0.0518	0.0022	0.1053	0.1326	0.0197	0.0025	0.1214	0.0168	0.0016	0.0072	0.0026	0.0012	0.036	0.0248	0.0247	0.0632	0.016	0.1004	0.0022
16	rs34611821	62952718	0.87	0.726891327677376	0.98	0.0961760782036991	1.0585091096992	0.813887454190751	0.0397	0.023	0.0242	0.0022	0.1673	0.0042	0.0034	0.0517	0.0022	0.1046	0.1322	0.0199	0.0024	0.1211	0.0169	0.0016	0.0072	0.0026	0.0013	0.036	0.025	0.0243	0.0634	0.0172	0.1003	0.0021
16	rs12922811	62959880	0.87	0.726891327677376	0.98	0.0961760782036991	1.07030422527596	0.785899727720112	0.0394	0.023	0.0242	0.0023	0.1672	0.0044	0.0036	0.0515	0.0023	0.1041	0.1318	0.02	0.0024	0.1207	0.0172	0.0016	0.0073	0.0026	0.0013	0.036	0.0252	0.0241	0.0636	0.0174	0.1006	0.0021
16	rs12920966	62963416	0.86	0.78654304280128	0.98	0.0961760782036991	1.05000368663948	0.758275015898523	0.0392	0.023	0.0242	0.0023	0.1671	0.0046	0.0037	0.0516	0.0022	0.104	0.1317	0.0201	0.0024	0.1204	0.0173	0.0017	0.0073	0.0026	0.0013	0.0359	0.0252	0.024	0.0637	0.0176	0.1007	0.0021
16	rs74803411	62977086	0.86	0.78654304280128	0.98	0.0961760782036991	1.04737874464068	0.743339020378402	0.0391	0.0231	0.0243	0.0024	0.167	0.0047	0.0037	0.0515	0.0022	0.1038	0.1315	0.0201	0.0024	0.1202	0.0174	0.0017	0.0074	0.0026	0.0013	0.0359	0.0253	0.024	0.0638	0.0177	0.1008	0.0021
16	rs17546906	62978021	0.86	0.78654304280128	0.98	0.0961760782036991	1.04860338779002	0.74213491276711	0.0391	0.0231	0.0243	0.0024	0.167	0.0047	0.0037	0.0515	0.0022	0.1038	0.1315	0.0201	0.0024	0.1202	0.0174	0.0017	0.0074	0.0026	0.0013	0.0359	0.0253	0.024	0.0639	0.0177	0.1008	0.0021
16	rs116972439	62992645	0.86	0.78654304280128	0.98	0.0961760782036991	1.04397028452994	0.736120809772558	0.039	0.0231	0.0243	0.0024	0.1669	0.0047	0.0038	0.0516	0.0022	0.1037	0.1314	0.0201	0.0024	0.1201	0.0175	0.0017	0.0074	0.0026	0.0013	0.0359	0.0253	0.0239	0.0639	0.0178	0.1007	0.0021
16	rs16965394	63004655	0.86	0.78654304280128	0.98	0.0961760782036991	1.04510593959078	0.735970595055926	0.039	0.0231	0.0244	0.0024	0.1668	0.0048	0.0039	0.0514	0.0023	0.1034	0.1315	0.0201	0.0024	0.12	0.0176	0.0018	0.0074	0.0026	0.0014	0.0359	0.0253	0.0239	0.0639	0.0179	0.1007	0.0021
16	rs1345875	63007117	0.86	0.78654304280128	0.98	0.0961760782036991	1.0735703247515	0.74409180473269	0.039	0.0232	0.0244	0.0024	0.1666	0.0049	0.0039	0.0512	0.0022	0.1033	0.1315	0.0202	0.0024	0.1199	0.0177	0.0018	0.0074	0.0026	0.0014	0.0359	0.0253	0.0239	0.064	0.0179	0.1008	0.0021
16	rs74021940	63019987	0.86	0.78654304280128	0.98	0.0961760782036991	1.06431208173796	0.745899167419695	0.039	0.0233	0.0244	0.0024	0.1666	0.0049	0.0039	0.0512	0.0022	0.1031	0.1315	0.0202	0.0024	0.1198	0.0178	0.0018	0.0074	0.0026	0.0014	0.0359	0.0253	0.0239	0.064	0.018	0.1009	0.002
16	rs12443912	63020745	0.86	0.78654304280128	0.98	0.0961760782036991	1.100823406341	0.756612267601034	0.039	0.0234	0.0244	0.0024	0.1667	0.0049	0.0039	0.0512	0.0022	0.1031	0.1315	0.02	0.0024	0.1198	0.0184	0.0019	0.0074	0.0026	0.0014	0.0359	0.0253	0.0233	0.0639	0.018	0.1009	0.002
16	rs1476584	63021174	0.86	0.78654304280128	0.98	0.0961760782036991	1.09476338712495	0.755403494920093	0.039	0.0234	0.0244	0.0024	0.1667	0.0049	0.0039	0.0512	0.0022	0.1031	0.1315	0.02	0.0023	0.1198	0.0184	0.0019	0.0074	0.0026	0.0014	0.0359	0.0252	0.0233	0.0639	0.018	0.101	0.002
16	rs153359	63039689	0.85	0.849213100564478	0.98	0.0961760782036991	1.01790189369008	0.727569372463984	0.0387	0.0236	0.0246	0.0025	0.1658	0.0051	0.0041	0.0509	0.0022	0.1025	0.132	0.0203	0.0023	0.1192	0.0185	0.002	0.0075	0.0026	0.0014	0.0357	0.0254	0.0234	0.064	0.0183	0.1013	0.002
16	rs78140211	63045512	0.85	0.849213100564478	0.98	0.0961760782036991	1.00453827104212	0.729217932476073	0.0387	0.0237	0.0246	0.0026	0.1657	0.0052	0.0041	0.0509	0.0022	0.1024	0.1321	0.0203	0.0023	0.1192	0.0185	0.002	0.0075	0.0026	0.0014	0.0356	0.0254	0.0234	0.0641	0.0184	0.1013	0.002
16	rs17630830	63056862	0.85	0.849213100564478	0.98	0.0961760782036991	0.986803922807094	0.729217932476073	0.0386	0.0238	0.0246	0.0026	0.1656	0.0052	0.0042	0.0508	0.0022	0.1023	0.1322	0.0203	0.0023	0.1191	0.0185	0.0021	0.0075	0.0026	0.0014	0.0356	0.0254	0.0235	0.0641	0.0184	0.1013	0.002
16	rs11075493	63063536	0.85	0.849213100564478	0.98	0.0961760782036991	0.994584272051259	0.732067383249563	0.0386	0.0238	0.0246	0.0026	0.1652	0.0053	0.0042	0.0508	0.0022	0.1021	0.1322	0.0203	0.0023	0.1191	0.0186	0.0021	0.0076	0.0026	0.0014	0.0356	0.0253	0.0235	0.0642	0.0184	0.1012	0.002
16	rs117063977	63070529	0.85	0.849213100564478	0.98	0.0961760782036991	0.985865136798721	0.732367467936615	0.0385	0.0239	0.0246	0.0026	0.1651	0.0053	0.0042	0.0507	0.0021	0.1021	0.1323	0.0203	0.0023	0.119	0.0187	0.0021	0.0076	0.0026	0.0014	0.0356	0.0253	0.0235	0.0642	0.0185	0.1012	0.002
16	rs153336	63082606	0.85	0.849213100564478	0.98	0.0961760782036991	0.986291812314477	0.731317290172522	0.0385	0.0239	0.0246	0.0026	0.165	0.0054	0.0042	0.0507	0.0021	0.102	0.1324	0.0204	0.0023	0.1189	0.0187	0.0021	0.0076	0.0026	0.0014	0.0356	0.0253	0.0236	0.0643	0.0185	0.1012	0.002
16	rs17631442	63085190	0.85	0.849213100564478	0.98	0.0961760782036991	0.978112879154169	0.725023221357615	0.0385	0.0239	0.0246	0.0026	0.1651	0.0054	0.0043	0.0507	0.0021	0.1019	0.1324	0.0204	0.0023	0.1189	0.0186	0.0021	0.0076	0.0026	0.0014	0.0356	0.0253	0.0235	0.0643	0.0185	0.1012	0.002
16	rs117773789	63099849	0.85	0.849213100564478	0.98	0.0961760782036991	0.932214004126802	0.712471391142564	0.0384	0.024	0.0246	0.0026	0.1649	0.0054	0.0043	0.0506	0.0021	0.1019	0.1326	0.0205	0.0023	0.1187	0.0186	0.0022	0.0076	0.0026	0.0013	0.0355	0.0253	0.0236	0.0644	0.0186	0.1012	0.002
16	rs8051889	63103583	0.85	0.849213100564478	0.98	0.0961760782036991	0.926551415612848	0.710980379486175	0.0384	0.024	0.0246	0.0026	0.1649	0.0054	0.0043	0.0507	0.0021	0.1019	0.1326	0.0205	0.0023	0.1187	0.0186	0.0022	0.0076	0.0026	0.0013	0.0355	0.0253	0.0236	0.0644	0.0186	0.1012	0.002
16	rs79360455	63104995	0.85	0.849213100564478	0.98	0.0961760782036991	0.924722477780817	0.71351551334083	0.0384	0.024	0.0245	0.0026	0.1648	0.0054	0.0043	0.0507	0.0021	0.1019	0.1326	0.0205	0.0023	0.1186	0.0186	0.0022	0.0076	0.0026	0.0013	0.0355	0.0253	0.0236	0.0644	0.0186	0.1012	0.002
16	rs198005	63114298	0.85	0.849213100564478	0.98	0.0961760782036991	0.919161813123332	0.716500593820284	0.0384	0.024	0.0246	0.0026	0.1648	0.0054	0.0043	0.0507	0.0021	0.1019	0.1326	0.0205	0.0024	0.1186	0.0186	0.0022	0.0076	0.0026	0.0013	0.0355	0.0253	0.0236	0.0644	0.0186	0.1012	0.002
16	rs198010	63118386	0.85	0.849213100564478	0.99	0.0817332193164052	0.912457919811046	0.708447260310056	0.0384	0.024	0.0246	0.0027	0.1648	0.0054	0.0043	0.0507	0.002	0.1019	0.1326	0.0205	0.0023	0.1186	0.0186	0.0022	0.0076	0.0026	0.0013	0.0355	0.0253	0.0237	0.0644	0.0187	0.1012	0.002
16	rs72787866	63125267	0.85	0.849213100564478	0.99	0.0817332193164052	0.939897969661279	0.697741250590155	0.0384	0.024	0.0245	0.0027	0.1647	0.0055	0.0042	0.0506	0.0021	0.102	0.1327	0.0206	0.0023	0.1185	0.0186	0.0022	0.0076	0.0025	0.0012	0.0356	0.0254	0.0237	0.0644	0.0187	0.1013	0.002
16	rs8049338	63137088	0.85	0.849213100564478	0.99	0.0817332193164052	0.9929577381334	0.686924111971775	0.0383	0.024	0.0248	0.0028	0.1639	0.0057	0.0044	0.0506	0.0021	0.1018	0.1329	0.021	0.0024	0.1174	0.0186	0.0023	0.0079	0.0025	0.0012	0.0355	0.0255	0.0237	0.0643	0.0189	0.101	0.002
16	rs81492	63138574	0.85	0.849213100564478	0.99	0.0817332193164052	0.985267918217642	0.708000448933096	0.0383	0.024	0.0248	0.0028	0.1639	0.0058	0.0044	0.0506	0.0021	0.1018	0.1329	0.0211	0.0024	0.1173	0.0187	0.0024	0.008	0.0025	0.0013	0.0354	0.0255	0.0237	0.0643	0.019	0.1009	0.002
16	rs79733396	63144368	0.85	0.849213100564478	0.99	0.0817332193164052	0.982198852823916	0.722927875368149	0.0383	0.024	0.0248	0.0028	0.1638	0.0058	0.0044	0.0506	0.0021	0.1018	0.1328	0.0211	0.0024	0.1172	0.0187	0.0024	0.008	0.0025	0.0013	0.0354	0.0255	0.0237	0.0643	0.019	0.1009	0.0021
16	rs1634976	63149721	0.85	0.849213100564478	0.99	0.0817332193164052	0.978793389098519	0.727569372463984	0.0383	0.024	0.0248	0.0029	0.1637	0.0058	0.0045	0.0506	0.0021	0.1018	0.1328	0.0211	0.0024	0.117	0.0187	0.0025	0.008	0.0025	0.0013	0.0354	0.0255	0.0237	0.0643	0.019	0.1009	0.0021
16	rs34626151	63167486	0.84	0.914942008907111	0.99	0.0817332193164052	0.998698257311772	0.774338234074555	0.038	0.024	0.0248	0.0033	0.1625	0.0061	0.0049	0.0511	0.0024	0.1012	0.1316	0.0215	0.0028	0.1154	0.019	0.0029	0.0086	0.0025	0.0015	0.0356	0.0255	0.024	0.0642	0.0196	0.1005	0.0023
16	rs9302551	63177899	0.82	1.05572611347058	0.99	0.0817332193164052	1.27843176479343	0.972493497183904	0.037	0.0245	0.024	0.0042	0.1594	0.0066	0.0056	0.0524	0.003	0.1008	0.1287	0.0225	0.0035	0.1118	0.0193	0.0036	0.0097	0.0026	0.002	0.0359	0.0257	0.0244	0.0642	0.0204	0.1008	0.0028
16	rs12597334	63180815	0.82	1.05572611347058	1	0.069019173236101	1.29131903444028	0.970743085672727	0.037	0.0245	0.0239	0.0042	0.1594	0.0066	0.0056	0.0525	0.003	0.1008	0.1287	0.0226	0.0035	0.1117	0.0193	0.0036	0.0097	0.0026	0.002	0.0359	0.0257	0.0244	0.0643	0.0204	0.1008	0.0028
16	rs57198521	63187480	0.82	1.05572611347058	1	0.069019173236101	1.30749729108295	0.96899329083206	0.037	0.0245	0.0239	0.0042	0.1595	0.0066	0.0057	0.0525	0.003	0.1008	0.1287	0.0226	0.0035	0.1117	0.0193	0.0035	0.0097	0.0026	0.002	0.0359	0.0257	0.0244	0.0644	0.0204	0.1008	0.0028
16	rs76132334	63198162	0.82	1.05572611347058	1	0.069019173236101	1.30092158356178	0.969311389427563	0.037	0.0245	0.0239	0.0042	0.1595	0.0066	0.0056	0.0525	0.003	0.1008	0.1287	0.0225	0.0035	0.1118	0.0193	0.0035	0.0097	0.0026	0.002	0.0359	0.0257	0.0244	0.0643	0.0204	0.1007	0.0028
16	rs12925024	63210376	0.82	1.05572611347058	1	0.069019173236101	1.29901793866327	0.973766910398513	0.037	0.0245	0.0239	0.0042	0.1594	0.0066	0.0057	0.0526	0.003	0.1008	0.1286	0.0226	0.0036	0.1116	0.0193	0.0035	0.0097	0.0026	0.002	0.0359	0.0257	0.0245	0.0643	0.0204	0.1007	0.0028
16	rs34935421	63219420	0.82	1.05572611347058	1	0.069019173236101	1.21196170682767	0.958983676891182	0.0369	0.0245	0.0238	0.0042	0.1594	0.0066	0.0058	0.0528	0.0029	0.1007	0.1286	0.0227	0.0036	0.1116	0.0193	0.0036	0.0097	0.0026	0.002	0.0359	0.0257	0.0247	0.0643	0.0204	0.1007	0.0028
16	rs62047305	63223848	0.82	1.05572611347058	1	0.069019173236101	1.18071086566054	0.951529519466646	0.0369	0.0245	0.0238	0.0043	0.1594	0.0066	0.0058	0.0528	0.0029	0.1007	0.1285	0.0227	0.0036	0.1116	0.0193	0.0036	0.0097	0.0026	0.002	0.0359	0.0257	0.0247	0.0643	0.0204	0.1007	0.0028
16	rs10852411	63225217	0.82	1.05572611347058	1	0.069019173236101	1.18364718951632	0.955651681025015	0.0369	0.0244	0.0238	0.0043	0.1593	0.0066	0.0058	0.0528	0.0029	0.1007	0.1285	0.0227	0.0036	0.1115	0.0193	0.0036	0.0097	0.0026	0.002	0.0359	0.0256	0.0247	0.0643	0.0204	0.1008	0.0028
16	rs79981452	63228486	0.82	1.05572611347058	1	0.069019173236101	1.16442968404831	0.96899329083206	0.0368	0.0245	0.0236	0.0043	0.1594	0.0066	0.0059	0.0528	0.0029	0.1006	0.1283	0.0228	0.0036	0.1112	0.0194	0.0036	0.0098	0.0026	0.0021	0.036	0.0256	0.0249	0.0643	0.0204	0.1005	0.0028
16	rs182328839	63228691	0.82	1.05572611347058	1	0.069019173236101	1.16333526435254	0.969788575601551	0.0367	0.0245	0.0236	0.0043	0.1594	0.0066	0.0059	0.0528	0.0029	0.1006	0.1283	0.0228	0.0036	0.1112	0.0194	0.0036	0.0098	0.0026	0.0021	0.0361	0.0256	0.0249	0.0643	0.0204	0.1004	0.0028
16	rs113370020	63240983	0.82	1.05572611347058	1	0.069019173236101	1.16406483263474	0.972970989012816	0.0367	0.0245	0.0236	0.0044	0.1594	0.0066	0.0059	0.0529	0.0029	0.1006	0.1283	0.0229	0.0036	0.1111	0.0194	0.0036	0.0099	0.0026	0.0021	0.0361	0.0256	0.025	0.0643	0.0204	0.1004	0.0028
16	rs12597329	63241267	0.82	1.05572611347058	1	0.069019173236101	1.12150886426764	0.967721100767198	0.0366	0.0246	0.0236	0.0044	0.1595	0.0066	0.0059	0.0529	0.0029	0.1006	0.1283	0.0229	0.0036	0.1111	0.0194	0.0036	0.0099	0.0027	0.0021	0.0361	0.0256	0.025	0.0642	0.0204	0.1003	0.0028
16	rs4641762	63271965	0.82	1.05572611347058	1	0.069019173236101	1.11262494384785	0.973289342320858	0.0366	0.0246	0.0236	0.0044	0.1595	0.0066	0.006	0.0529	0.0029	0.1006	0.1282	0.0229	0.0037	0.1109	0.0195	0.0036	0.0099	0.0027	0.0021	0.0361	0.0256	0.025	0.0643	0.0204	0.1003	0.0028
16	rs182756541	63278033	0.82	1.05572611347058	1	0.069019173236101	1.11199784932392	0.976473992365484	0.0366	0.0246	0.0236	0.0044	0.1595	0.0066	0.006	0.053	0.0029	0.1006	0.1281	0.0229	0.0037	0.1108	0.0195	0.0036	0.0099	0.0027	0.0021	0.0361	0.0256	0.025	0.0643	0.0203	0.1003	0.0028
16	rs74247678	63283562	0.82	1.05572611347058	1	0.069019173236101	1.11558313651079	0.980776482290259	0.0366	0.0246	0.0237	0.0044	0.1595	0.0066	0.0059	0.0531	0.0029	0.1006	0.1281	0.0229	0.0037	0.1107	0.0195	0.0037	0.0099	0.0027	0.0021	0.0361	0.0256	0.0251	0.0643	0.0203	0.1002	0.0028
16	rs112391218	63285758	0.82	1.05572611347058	1	0.069019173236101	1.11890360257658	0.981095331656846	0.0366	0.0246	0.0237	0.0044	0.1595	0.0065	0.006	0.0531	0.0029	0.1006	0.1281	0.0229	0.0037	0.1107	0.0195	0.0037	0.0099	0.0027	0.0021	0.0361	0.0256	0.0251	0.0643	0.0203	0.1002	0.0028
16	rs111595942	63299207	0.82	1.05572611347058	1	0.069019173236101	1.1208797881667	1.00170339038775	0.0367	0.0246	0.0236	0.0044	0.1594	0.0065	0.006	0.053	0.0029	0.1007	0.128	0.0228	0.0037	0.1106	0.0195	0.0037	0.0099	0.0027	0.0022	0.0361	0.0256	0.0251	0.0643	0.0203	0.1002	0.0028
16	rs118079775	63302433	0.82	1.05572611347058	1	0.069019173236101	1.12222797959898	1.00602714728287	0.0367	0.0246	0.0236	0.0044	0.1595	0.0065	0.006	0.053	0.0029	0.1007	0.128	0.0228	0.0037	0.1106	0.0195	0.0037	0.01	0.0027	0.0022	0.0361	0.0256	0.0251	0.0643	0.0203	0.1002	0.0028
16	rs113101901	63306627	0.82	1.05572611347058	1	0.069019173236101	1.12816764239355	1.02207209309627	0.0367	0.0246	0.0236	0.0044	0.1595	0.0065	0.006	0.0531	0.0029	0.1007	0.128	0.0228	0.0037	0.1106	0.0196	0.0037	0.01	0.0027	0.0022	0.0361	0.0256	0.0251	0.0643	0.0202	0.1002	0.0028
16	rs72782077	63321857	0.82	1.05572611347058	1	0.069019173236101	1.13195388356656	1.0463911344966	0.0367	0.0246	0.0236	0.0044	0.1594	0.0065	0.006	0.0531	0.0029	0.1006	0.1279	0.0228	0.0037	0.1105	0.0196	0.0037	0.01	0.0028	0.0022	0.0362	0.0255	0.0252	0.0643	0.0202	0.1001	0.0028
16	rs77277643	63325137	0.82	1.05572611347058	1	0.069019173236101	1.13782341929617	1.04913580777827	0.0367	0.0246	0.0236	0.0044	0.1594	0.0065	0.006	0.0531	0.0029	0.1007	0.1278	0.0228	0.0038	0.1105	0.0196	0.0037	0.01	0.0028	0.0022	0.0362	0.0255	0.0252	0.0643	0.0201	0.1001	0.0028
16	rs6416682	63326826	0.82	1.05572611347058	1	0.069019173236101	1.13755225385864	1.04994332279509	0.0367	0.0246	0.0236	0.0044	0.1594	0.0065	0.006	0.0531	0.0029	0.1007	0.1278	0.0229	0.0038	0.1105	0.0196	0.0037	0.0101	0.0028	0.0022	0.0361	0.0255	0.0252	0.0643	0.0201	0.1001	0.0028
16	rs71388817	63333553	0.82	1.05572611347058	1	0.069019173236101	1.13348783498264	1.05996621320796	0.0367	0.0246	0.0236	0.0044	0.1594	0.0065	0.0061	0.0532	0.0029	0.1007	0.1278	0.0229	0.0038	0.1105	0.0196	0.0037	0.0101	0.0028	0.0022	0.0361	0.0255	0.0251	0.0643	0.0201	0.1	0.0028
16	rs9931753	63342926	0.82	1.05572611347058	1	0.069019173236101	1.14316151922536	1.09062913838801	0.0367	0.0246	0.0236	0.0045	0.1594	0.0065	0.0061	0.0532	0.0029	0.1007	0.1278	0.0229	0.0038	0.1105	0.0196	0.0037	0.0101	0.0028	0.0022	0.0361	0.0255	0.0251	0.0643	0.0201	0.1	0.0028
16	rs113119427	63343661	0.82	1.05572611347058	1	0.069019173236101	1.14542639624376	1.08510106095852	0.0367	0.0246	0.0236	0.0045	0.1594	0.0065	0.0061	0.0532	0.0029	0.1007	0.1278	0.0229	0.0038	0.1104	0.0196	0.0037	0.0101	0.0028	0.0022	0.0361	0.0255	0.0251	0.0643	0.0201	0.1	0.0028
16	rs17549676	63344732	0.82	1.05572611347058	1	0.069019173236101	1.14787444645632	1.08510106095852	0.0367	0.0246	0.0236	0.0045	0.1595	0.0065	0.0061	0.0533	0.0029	0.1007	0.1277	0.0229	0.0038	0.1104	0.0196	0.0037	0.0101	0.0028	0.0022	0.0361	0.0255	0.0251	0.0643	0.0201	0.1	0.0028
16	rs160540	63351971	0.82	1.05572611347058	1	0.069019173236101	1.13899876422193	1.08867745710485	0.0367	0.0244	0.0237	0.0045	0.1594	0.0065	0.0061	0.0534	0.0029	0.1006	0.1278	0.0229	0.0038	0.1105	0.0197	0.0037	0.0101	0.0028	0.0023	0.036	0.0255	0.0251	0.0643	0.02	0.0999	0.0028
16	rs80134788	63352436	0.82	1.05572611347058	1	0.069019173236101	1.13755225385864	1.09030381316682	0.0367	0.0244	0.0237	0.0045	0.1594	0.0065	0.0061	0.0534	0.0029	0.1006	0.1278	0.0229	0.0038	0.1105	0.0197	0.0037	0.0101	0.0028	0.0023	0.036	0.0255	0.0251	0.0643	0.02	0.0999	0.0028
16	rs150751	63357209	0.82	1.05572611347058	1	0.069019173236101	1.13141268495231	1.10072311393925	0.0366	0.0244	0.0237	0.0045	0.1594	0.0065	0.0061	0.0534	0.0029	0.1005	0.1278	0.0229	0.0038	0.1105	0.0197	0.0037	0.0101	0.0028	0.0023	0.0361	0.0255	0.0251	0.0643	0.02	0.0998	0.0028
16	rs16965863	63362378	0.82	1.05572611347058	1	0.069019173236101	1.12744702246926	1.11067098701787	0.0366	0.0244	0.0236	0.0045	0.1593	0.0065	0.0061	0.0534	0.0029	0.1006	0.1278	0.0229	0.0038	0.1105	0.0197	0.0037	0.0102	0.0028	0.0023	0.0361	0.0255	0.0251	0.0643	0.02	0.0998	0.0028
16	rs79919357	63362407	0.82	1.05572611347058	1	0.069019173236101	1.13746187104793	1.11802010531879	0.0366	0.0244	0.0236	0.0045	0.1593	0.0065	0.0061	0.0534	0.003	0.1005	0.1278	0.0229	0.0038	0.1105	0.0197	0.0037	0.0102	0.0028	0.0023	0.0361	0.0255	0.0251	0.0643	0.02	0.0998	0.0028
16	rs62045348	63366859	0.82	1.05572611347058	1	0.069019173236101	1.11495538062874	1.15292512023774	0.0366	0.0244	0.0236	0.0045	0.1593	0.0065	0.0061	0.0534	0.003	0.1005	0.1277	0.0229	0.0038	0.1105	0.0197	0.0037	0.0101	0.0028	0.0023	0.0361	0.0255	0.0251	0.0643	0.02	0.0998	0.0028
16	rs16965882	63368073	0.82	1.05572611347058	1	0.069019173236101	1.10573463201858	1.15687023248147	0.0365	0.0244	0.0236	0.0045	0.1593	0.0065	0.0061	0.0534	0.003	0.1004	0.1277	0.0229	0.0038	0.1105	0.0197	0.0037	0.0101	0.0028	0.0023	0.0361	0.0255	0.0251	0.0643	0.02	0.0998	0.0028
16	rs11641840	63370598	0.82	1.05572611347058	1	0.069019173236101	1.09761350042217	1.17119154652845	0.0365	0.0244	0.0236	0.0045	0.1593	0.0065	0.0061	0.0535	0.003	0.1004	0.1277	0.0229	0.0038	0.1105	0.0197	0.0037	0.0101	0.0028	0.0023	0.0361	0.0256	0.0251	0.0643	0.02	0.0999	0.0028
16	rs11642117	63371430	0.82	1.05572611347058	1	0.069019173236101	1.09823735634355	1.18422322811714	0.0366	0.0244	0.0236	0.0045	0.1594	0.0065	0.0061	0.0535	0.003	0.1005	0.1277	0.0229	0.0038	0.1105	0.0196	0.0037	0.0101	0.0028	0.0023	0.0361	0.0256	0.0251	0.0643	0.02	0.0998	0.0028
16	rs60005066	63389186	0.82	1.05572611347058	1	0.069019173236101	1.11513472514582	1.56696471085045	0.0365	0.0243	0.0236	0.0045	0.1591	0.0064	0.0061	0.0535	0.003	0.1005	0.1275	0.0229	0.0039	0.1107	0.0196	0.0037	0.0101	0.0033	0.0023	0.036	0.0256	0.0252	0.0643	0.0199	0.0986	0.003
16	rs150636	63391295	0.82	1.05572611347058	0.98	0.0961760782036991	1.12276743591664	1.58878747553076	0.0365	0.0243	0.0236	0.0045	0.1591	0.0064	0.0061	0.0535	0.003	0.1005	0.1275	0.0229	0.0039	0.1107	0.0196	0.0037	0.0101	0.0033	0.0023	0.036	0.0256	0.0252	0.0643	0.0199	0.0986	0.003
16	rs74691614	63397373	0.82	1.05572611347058	0.98	0.0961760782036991	1.15941691049955	1.45737592991011	0.0365	0.0244	0.0236	0.0045	0.159	0.0064	0.0061	0.0535	0.0031	0.1004	0.1277	0.0229	0.0039	0.1109	0.0196	0.0037	0.0101	0.0033	0.0024	0.036	0.0256	0.0252	0.0643	0.0198	0.0984	0.003
16	rs4949078	63399750	0.82	1.05572611347058	0.98	0.0961760782036991	0.723714922304073	1.31354554164814	0.034	0.024	0.0239	0.0046	0.157	0.0059	0.0065	0.0547	0.0034	0.1005	0.1302	0.0225	0.0047	0.1124	0.02	0.0037	0.0097	0.0034	0.003	0.0361	0.0255	0.0266	0.0646	0.0194	0.0951	0.0033
16	rs73570335	63399957	0.82	1.05572611347058	0.98	0.0961760782036991	0.710678354276479	1.32683877806804	0.0337	0.0239	0.0239	0.0045	0.1572	0.0057	0.0064	0.0546	0.0034	0.1007	0.1307	0.0226	0.0047	0.1129	0.0199	0.0036	0.0096	0.0034	0.0031	0.0359	0.0253	0.0266	0.0646	0.0193	0.0948	0.0033
16	rs150728	63401297	0.82	1.05572611347058	0.98	0.0961760782036991	0.341213486063929	0.905636858927284	0.0314	0.023	0.024	0.0042	0.1585	0.0049	0.0059	0.0552	0.0034	0.1013	0.1336	0.023	0.005	0.1161	0.0194	0.0032	0.0087	0.0033	0.0032	0.0356	0.0247	0.0272	0.0644	0.0191	0.0927	0.0033
16	rs77365489	63411101	0.81	1.13085046114427	0.98	0.0961760782036991	0.271847632017841	1.26862083481431	0.0308	0.0231	0.0238	0.004	0.1584	0.0047	0.0058	0.0557	0.0033	0.1011	0.1346	0.0232	0.0051	0.1175	0.0196	0.0032	0.0084	0.0033	0.0032	0.0357	0.0245	0.0273	0.0641	0.0188	0.0922	0.0033
16	rs12597499	63412297	0.81	1.13085046114427	0.98	0.0961760782036991	0.261923254887556	1.20009365655511	0.0308	0.0231	0.0238	0.004	0.1585	0.0047	0.0058	0.0557	0.0033	0.1011	0.1346	0.0232	0.0051	0.1175	0.0196	0.0032	0.0084	0.0033	0.0032	0.0357	0.0245	0.0273	0.064	0.0188	0.0922	0.0033
16	rs17638171	63419178	0.81	1.13085046114427	0.98	0.0961760782036991	0.238527098274881	1.06401275656756	0.0307	0.0231	0.0237	0.004	0.1584	0.0047	0.0058	0.0557	0.0033	0.1011	0.1347	0.0232	0.0051	0.1175	0.0196	0.0032	0.0084	0.0033	0.0032	0.0357	0.0245	0.0273	0.064	0.0188	0.0923	0.0033
16	rs714372	63420389	0.81	1.13085046114427	0.98	0.0961760782036991	0.233014284024134	1.03752064310971	0.0307	0.0231	0.0237	0.004	0.1584	0.0047	0.0058	0.0558	0.0033	0.1011	0.1347	0.0232	0.0051	0.1175	0.0196	0.0032	0.0084	0.0033	0.0032	0.0357	0.0245	0.0273	0.064	0.0188	0.0923	0.0032
16	rs12931606	63421172	0.81	1.13085046114427	0.98	0.0961760782036991	0.232971827628249	1.06579415109432	0.0307	0.0231	0.0237	0.004	0.1584	0.0047	0.0058	0.0558	0.0033	0.1011	0.1347	0.0232	0.0051	0.1175	0.0196	0.0032	0.0084	0.0033	0.0032	0.0358	0.0245	0.0273	0.0641	0.0188	0.0923	0.0032
16	rs8047994	63428780	0.81	1.13085046114427	0.98	0.0961760782036991	0.215641719194118	1.03268823796268	0.0307	0.0231	0.0237	0.0039	0.1583	0.0046	0.0057	0.0558	0.0033	0.1012	0.1348	0.0232	0.0051	0.1175	0.0196	0.0031	0.0083	0.0033	0.0032	0.0358	0.0245	0.0273	0.0645	0.0188	0.092	0.0033
16	rs10459801	63435840	0.82	1.05572611347058	0.98	0.0961760782036991	0.228159917430299	1.06239379206197	0.0306	0.0231	0.0237	0.0039	0.1584	0.0045	0.0057	0.0557	0.0033	0.1013	0.1351	0.0232	0.0051	0.1176	0.0196	0.0031	0.0082	0.0033	0.0031	0.0358	0.0244	0.0274	0.0646	0.0188	0.0919	0.0032
16	rs75479203	63440502	0.82	1.05572611347058	0.98	0.0961760782036991	0.227153990643061	1.05349777958881	0.0306	0.0231	0.0237	0.0039	0.1584	0.0045	0.0057	0.0557	0.0033	0.1013	0.1351	0.0232	0.0051	0.1176	0.0196	0.0031	0.0082	0.0033	0.0031	0.0358	0.0244	0.0274	0.0646	0.0188	0.0918	0.0032
16	rs79474307	63448116	0.82	1.05572611347058	0.98	0.0961760782036991	0.159123085419892	0.718143568611712	0.0301	0.0228	0.024	0.0034	0.1595	0.0041	0.0052	0.0552	0.003	0.102	0.1382	0.0228	0.005	0.1179	0.0194	0.003	0.0075	0.0028	0.0029	0.0358	0.0242	0.0285	0.0655	0.0189	0.0899	0.0029
16	rs79607552	63461623	0.83	0.983767787599247	0.98	0.0961760782036991	0.148711870792408	0.783614943746558	0.0299	0.0228	0.0241	0.0033	0.16	0.0039	0.005	0.055	0.003	0.1024	0.1392	0.0228	0.005	0.1179	0.0192	0.0029	0.0073	0.0027	0.0028	0.0358	0.0241	0.0289	0.0659	0.0189	0.0891	0.0028
16	rs117581815	63464511	0.83	0.983767787599247	0.98	0.0961760782036991	0.140263507526684	0.743188483538099	0.0299	0.0228	0.0241	0.0033	0.16	0.004	0.005	0.055	0.003	0.1024	0.1393	0.0228	0.0049	0.1179	0.0192	0.0029	0.0073	0.0027	0.0028	0.0358	0.0241	0.0289	0.0659	0.0189	0.0891	0.0028
16	rs74560869	63466001	0.83	0.983767787599247	0.98	0.0961760782036991	0.131620638411964	0.74876278440488	0.0299	0.0228	0.0241	0.0032	0.16	0.0039	0.005	0.055	0.003	0.1024	0.1393	0.0228	0.0049	0.1179	0.0192	0.0029	0.0073	0.0027	0.0028	0.0358	0.0241	0.0289	0.0659	0.0189	0.0891	0.0028
16	rs16966002	63466159	0.83	0.983767787599247	0.98	0.0961760782036991	0.129707867576844	0.747255318582958	0.0299	0.0228	0.0241	0.0032	0.16	0.0039	0.005	0.055	0.003	0.1025	0.1393	0.0228	0.0049	0.1179	0.0192	0.0029	0.0073	0.0027	0.0028	0.0358	0.0241	0.0289	0.066	0.0189	0.0891	0.0028
16	rs13338335	63486042	0.83	0.983767787599247	0.98	0.0961760782036991	0.11898677620333	0.654266454458388	0.0299	0.0228	0.0241	0.0032	0.1601	0.0039	0.005	0.055	0.003	0.1025	0.1394	0.0228	0.005	0.1179	0.0191	0.0028	0.0073	0.0027	0.0028	0.0358	0.024	0.0289	0.066	0.019	0.089	0.0028
16	rs72781218	63490462	0.83	0.983767787599247	0.98	0.0961760782036991	0.116677418713677	0.669961506041086	0.0299	0.0228	0.0241	0.0032	0.1601	0.0039	0.005	0.055	0.003	0.1025	0.1393	0.0228	0.005	0.1179	0.0191	0.0028	0.0073	0.0027	0.0028	0.0358	0.024	0.0289	0.0659	0.019	0.089	0.0028
16	rs74414467	63491103	0.83	0.983767787599247	0.98	0.0961760782036991	0.114900403968355	0.668050087264565	0.0299	0.0228	0.0241	0.0032	0.1601	0.0039	0.005	0.055	0.003	0.1025	0.1393	0.0228	0.005	0.1179	0.0191	0.0028	0.0073	0.0027	0.0028	0.0358	0.024	0.029	0.0659	0.019	0.089	0.0028
16	rs12921311	63492589	0.83	0.983767787599247	0.98	0.0961760782036991	0.115434565887241	0.669226197296602	0.0299	0.0228	0.0241	0.0032	0.1601	0.0039	0.005	0.055	0.003	0.1025	0.1393	0.0228	0.005	0.1179	0.0191	0.0028	0.0073	0.0027	0.0028	0.0358	0.024	0.0289	0.0659	0.019	0.089	0.0028
16	rs35791998	63522684	0.83	0.983767787599247	0.98	0.0961760782036991	0.111011342905654	0.617935655611084	0.0298	0.0228	0.0241	0.0032	0.1604	0.0039	0.005	0.055	0.003	0.1026	0.1394	0.0227	0.0049	0.1181	0.0189	0.0028	0.0072	0.0027	0.0028	0.0357	0.024	0.0288	0.0659	0.019	0.0891	0.0029
16	rs9931253	63525531	0.83	0.983767787599247	0.98	0.0961760782036991	0.114004202153156	0.618801881233253	0.0297	0.0228	0.0241	0.0032	0.1605	0.0039	0.005	0.055	0.003	0.1026	0.1395	0.0227	0.0049	0.1181	0.0189	0.0028	0.0072	0.0027	0.0028	0.0357	0.024	0.0287	0.0659	0.019	0.0892	0.0029
16	rs17363378	63526677	0.83	0.983767787599247	0.97	0.112481740502774	0.110188693528692	0.597232920136271	0.0297	0.0228	0.0241	0.0032	0.1606	0.0039	0.005	0.055	0.003	0.1026	0.1395	0.0227	0.0049	0.1182	0.0188	0.0028	0.0072	0.0027	0.0028	0.0357	0.024	0.0288	0.0659	0.019	0.0892	0.0029
16	rs16966072	63534706	0.83	0.983767787599247	0.97	0.112481740502774	0.0347065232728946	0.389340733504436	0.0289	0.0227	0.0243	0.003	0.1616	0.004	0.0047	0.0546	0.0027	0.1029	0.1412	0.0231	0.0049	0.1203	0.0174	0.003	0.0069	0.0024	0.0025	0.0342	0.0244	0.0276	0.0656	0.019	0.0904	0.0028
16	rs12928658	63542199	0.83	0.983767787599247	0.97	0.112481740502774	0.0346299198788958	0.389468952418388	0.0289	0.0227	0.0243	0.003	0.1617	0.004	0.0047	0.0546	0.0027	0.1029	0.1412	0.0231	0.0049	0.1203	0.0174	0.003	0.0069	0.0024	0.0025	0.0342	0.0244	0.0276	0.0656	0.019	0.0904	0.0028
16	rs72781233	63545957	0.83	0.983767787599247	0.96	0.130782650589638	0.0346299198788958	0.390110222609675	0.0289	0.0227	0.0243	0.003	0.1617	0.004	0.0047	0.0546	0.0027	0.1029	0.1412	0.0231	0.0049	0.1203	0.0174	0.003	0.0069	0.0024	0.0025	0.0342	0.0244	0.0276	0.0656	0.019	0.0904	0.0028
16	rs981882	63565559	0.83	0.983767787599247	0.96	0.130782650589638	0.0273882228121706	0.328960794301341	0.0289	0.0227	0.0243	0.003	0.1617	0.0041	0.0047	0.0545	0.0027	0.1029	0.1412	0.0231	0.0048	0.1204	0.0172	0.003	0.0069	0.0024	0.0025	0.0341	0.0245	0.0276	0.0657	0.019	0.0906	0.0027
16	rs62045368	63565863	0.83	0.983767787599247	0.96	0.130782650589638	0.027648718788514	0.331162550778797	0.0289	0.0227	0.0243	0.003	0.1617	0.0041	0.0047	0.0545	0.0027	0.1029	0.1412	0.0231	0.0048	0.1204	0.0172	0.003	0.0069	0.0024	0.0025	0.0341	0.0245	0.0276	0.0657	0.019	0.0907	0.0027
16	rs16966150	63568920	0.83	0.983767787599247	0.96	0.130782650589638	0.0273449767361837	0.314755190716147	0.0289	0.0227	0.0243	0.003	0.1617	0.0041	0.0047	0.0545	0.0027	0.1028	0.1412	0.0231	0.0048	0.1204	0.0172	0.0031	0.0069	0.0023	0.0025	0.034	0.0245	0.0276	0.0657	0.019	0.0907	0.0027
16	rs75610031	63574006	0.83	0.983767787599247	0.96	0.130782650589638	0.0266171891443266	0.303597103150958	0.0288	0.0228	0.0244	0.0029	0.1617	0.0041	0.0046	0.0544	0.0027	0.1028	0.1414	0.0231	0.0048	0.1205	0.0172	0.0031	0.0069	0.0023	0.0025	0.034	0.0245	0.0276	0.0658	0.0189	0.0906	0.0027
16	rs12928494	63590630	0.84	0.914942008907111	0.96	0.130782650589638	0.0191614210568312	0.272595519357223	0.0286	0.0229	0.0246	0.0028	0.162	0.0041	0.0043	0.0543	0.0025	0.1028	0.142	0.0231	0.0047	0.121	0.0173	0.003	0.0067	0.0021	0.0024	0.034	0.0246	0.0276	0.0662	0.0187	0.0903	0.0025
16	rs68034229	63592887	0.84	0.914942008907111	0.95	0.15120882267165	0.0190945632031868	0.286678328200725	0.0286	0.0229	0.0246	0.0028	0.162	0.0041	0.0042	0.0543	0.0025	0.1028	0.142	0.0231	0.0047	0.1211	0.0173	0.003	0.0067	0.0021	0.0024	0.034	0.0246	0.0276	0.0662	0.0187	0.0903	0.0025
16	rs80053981	63593478	0.84	0.914942008907111	0.95	0.15120882267165	0.0196938932641734	0.292206632606376	0.0286	0.0229	0.0246	0.0028	0.162	0.0041	0.0042	0.0543	0.0025	0.1028	0.142	0.0231	0.0047	0.1211	0.0173	0.003	0.0067	0.0021	0.0024	0.034	0.0246	0.0276	0.0662	0.0187	0.0903	0.0025
16	rs78311153	63597377	0.84	0.914942008907111	0.95	0.15120882267165	0.0242576534467976	0.322745919414455	0.0285	0.0229	0.0246	0.0028	0.1621	0.004	0.0042	0.0543	0.0025	0.1029	0.142	0.0231	0.0047	0.1212	0.0173	0.003	0.0067	0.0021	0.0024	0.034	0.0246	0.0276	0.0661	0.0187	0.0903	0.0025
16	rs9941299	63604615	0.85	0.849213100564478	0.94	0.173887076546345	0.0136860235945184	0.134478707728928	0.0282	0.023	0.0248	0.003	0.1623	0.0039	0.0039	0.0528	0.002	0.1033	0.1426	0.0243	0.0041	0.1236	0.0177	0.0033	0.0069	0.0016	0.0019	0.0337	0.0258	0.0269	0.0655	0.0184	0.0896	0.0021
16	rs2911166	63621646	0.85	0.849213100564478	0.94	0.173887076546345	0.0117232553517781	0.124178823883261	0.0282	0.023	0.0248	0.003	0.1623	0.0039	0.0039	0.0527	0.002	0.1034	0.1426	0.0243	0.004	0.1237	0.0177	0.0034	0.007	0.0016	0.0019	0.0337	0.0259	0.0269	0.0655	0.0185	0.0895	0.002
16	rs7191578	63644376	0.85	0.849213100564478	0.94	0.173887076546345	0.0102450941906306	0.112059669825211	0.0281	0.0231	0.0248	0.0031	0.1624	0.004	0.0039	0.0524	0.0018	0.1037	0.1428	0.0244	0.004	0.1241	0.0176	0.0034	0.007	0.0015	0.0018	0.0333	0.026	0.0267	0.0657	0.0184	0.0893	0.0019
16	rs117754783	63645859	0.85	0.849213100564478	0.93	0.198940398764014	0.0105266609939186	0.113676676337854	0.0281	0.0231	0.0248	0.0031	0.1624	0.0039	0.0039	0.0524	0.0018	0.1037	0.1428	0.0244	0.0039	0.1241	0.0176	0.0034	0.007	0.0015	0.0018	0.0333	0.026	0.0267	0.0657	0.0184	0.0893	0.0019
16	rs6498910	63661638	0.85	0.849213100564478	0.93	0.198940398764014	0.00983600819095795	0.0934420856303372	0.028	0.0231	0.0247	0.0032	0.1624	0.004	0.0039	0.0522	0.0017	0.104	0.1429	0.0244	0.0039	0.1242	0.0176	0.0035	0.007	0.0014	0.0017	0.0333	0.0261	0.0266	0.0659	0.0184	0.0892	0.0018
16	rs4577103	63663272	0.85	0.849213100564478	0.93	0.198940398764014	0.0105212949716163	0.100259127938522	0.028	0.0231	0.0247	0.0032	0.1624	0.004	0.0039	0.0521	0.0017	0.1041	0.1429	0.0243	0.0039	0.1242	0.0177	0.0035	0.007	0.0014	0.0017	0.0333	0.0261	0.0266	0.0659	0.0184	0.0892	0.0018
16	rs118035561	63666617	0.85	0.849213100564478	0.91	0.256642068151906	0.0115094044968168	0.10726204707087	0.028	0.0231	0.0247	0.0032	0.1624	0.004	0.004	0.052	0.0017	0.1043	0.143	0.0243	0.0039	0.1243	0.0177	0.0036	0.007	0.0014	0.0017	0.0332	0.0262	0.0263	0.0659	0.0183	0.089	0.0018
16	rs1451756	63672806	0.85	0.849213100564478	0.91	0.256642068151906	0.0107593588886272	0.109692882487051	0.0279	0.0232	0.0247	0.0032	0.1623	0.0041	0.004	0.0518	0.0017	0.1044	0.143	0.0244	0.0039	0.1244	0.0177	0.0036	0.007	0.0015	0.0017	0.0332	0.0263	0.0263	0.0659	0.0183	0.0889	0.0018
16	rs111456703	63674735	0.85	0.849213100564478	0.91	0.256642068151906	0.0106669034566155	0.111805161728862	0.0279	0.0232	0.0247	0.0032	0.1623	0.0041	0.004	0.0518	0.0017	0.1044	0.143	0.0244	0.0039	0.1244	0.0177	0.0036	0.007	0.0015	0.0017	0.0332	0.0263	0.0263	0.0659	0.0183	0.0889	0.0018
16	rs76910285	63675771	0.85	0.849213100564478	0.91	0.256642068151906	0.0103347808205337	0.109608712564774	0.0279	0.0232	0.0247	0.0032	0.1623	0.0041	0.004	0.0518	0.0017	0.1045	0.143	0.0244	0.0038	0.1244	0.0177	0.0036	0.007	0.0015	0.0017	0.0332	0.0263	0.0263	0.0659	0.0183	0.0889	0.0018
16	rs1123925	63679335	0.85	0.849213100564478	0.9	0.289513196358555	0.0120406916348335	0.104686835934905	0.0279	0.0232	0.0247	0.0032	0.1623	0.0041	0.004	0.0517	0.0017	0.1045	0.143	0.0244	0.0038	0.1245	0.0177	0.0036	0.007	0.0015	0.0017	0.0332	0.0264	0.0263	0.0659	0.0183	0.0889	0.0017
16	rs1839853	63688705	0.85	0.849213100564478	0.9	0.289513196358555	0.0115899737759113	0.0999341173109123	0.0279	0.0232	0.0249	0.0033	0.1619	0.0042	0.0039	0.0518	0.0017	0.1044	0.1427	0.0245	0.0039	0.1245	0.0177	0.0037	0.0071	0.0016	0.0017	0.0332	0.0265	0.0263	0.0657	0.0182	0.0889	0.0017
16	rs17380409	63689602	0.85	0.849213100564478	0.9	0.289513196358555	0.0114521129408731	0.102463688367744	0.0279	0.0232	0.0249	0.0032	0.1619	0.0042	0.0039	0.0518	0.0017	0.1043	0.1426	0.0245	0.0039	0.1246	0.0177	0.0037	0.0071	0.0016	0.0017	0.0331	0.0265	0.0264	0.0658	0.0183	0.089	0.0018
16	rs117342263	63695262	0.86	0.78654304280128	0.9	0.289513196358555	0.0169822202515526	0.100421787636218	0.0272	0.0227	0.0253	0.0038	0.1625	0.0052	0.0048	0.0501	0.0014	0.1048	0.1408	0.0249	0.0035	0.1262	0.018	0.0045	0.008	0.0016	0.0015	0.0318	0.0254	0.0268	0.0653	0.0184	0.0892	0.0013
16	rs6498915	63699511	0.86	0.78654304280128	0.9	0.289513196358555	0.01401556819117	0.0996906297800724	0.0272	0.0227	0.0253	0.0038	0.1625	0.0053	0.0048	0.05	0.0014	0.1048	0.1408	0.025	0.0035	0.1261	0.018	0.0045	0.008	0.0017	0.0015	0.0317	0.0254	0.0268	0.0653	0.0185	0.0891	0.0013
16	rs76161682	63704184	0.86	0.78654304280128	0.9	0.289513196358555	0.0162509309136735	0.104191205313512	0.0272	0.0227	0.0253	0.0039	0.1626	0.0053	0.0048	0.0501	0.0014	0.1048	0.1406	0.025	0.0035	0.1261	0.018	0.0045	0.008	0.0017	0.0015	0.0317	0.0254	0.0269	0.0652	0.0185	0.0891	0.0013
16	rs72783260	63704573	0.86	0.78654304280128	0.9	0.289513196358555	0.0165195802312426	0.107178599216655	0.0272	0.0227	0.0253	0.0039	0.1626	0.0053	0.0048	0.05	0.0014	0.1048	0.1406	0.025	0.0035	0.1261	0.018	0.0045	0.008	0.0017	0.0015	0.0317	0.0254	0.0269	0.0652	0.0185	0.0891	0.0013
16	rs17466055	63725576	0.86	0.78654304280128	0.9	0.289513196358555	0.0230114091987992	0.134387839338093	0.0273	0.0229	0.0254	0.004	0.1634	0.0055	0.005	0.0496	0.0013	0.1046	0.1387	0.025	0.0035	0.1263	0.0181	0.0047	0.0083	0.0018	0.0015	0.0308	0.0254	0.028	0.0651	0.0188	0.0889	0.0011
16	rs9930177	63726110	0.86	0.78654304280128	0.9	0.289513196358555	0.0230879220798654	0.134569598715413	0.0273	0.0229	0.0254	0.004	0.1634	0.0055	0.005	0.0496	0.0013	0.1046	0.1387	0.025	0.0035	0.1263	0.0181	0.0047	0.0083	0.0018	0.0015	0.0308	0.0254	0.028	0.0651	0.0188	0.0889	0.0011
16	rs118116855	63734983	0.86	0.78654304280128	0.9	0.289513196358555	0.0241289253091196	0.149965144010172	0.0273	0.0229	0.0255	0.004	0.1634	0.0055	0.005	0.0496	0.0013	0.1045	0.1386	0.025	0.0035	0.1263	0.0181	0.0048	0.0084	0.0018	0.0015	0.0308	0.0254	0.0281	0.065	0.0189	0.0889	0.0011
16	rs8057710	63736556	0.86	0.78654304280128	0.9	0.289513196358555	0.0234635416546129	0.144890643703438	0.0274	0.0229	0.0255	0.004	0.1634	0.0055	0.005	0.0496	0.0013	0.1045	0.1386	0.025	0.0035	0.1263	0.0181	0.0048	0.0084	0.0018	0.0015	0.0308	0.0254	0.0281	0.065	0.0189	0.0889	0.0011
16	rs77446798	63743688	0.86	0.78654304280128	0.9	0.289513196358555	0.0249592675768951	0.154241654170004	0.0273	0.0229	0.0255	0.004	0.1634	0.0055	0.005	0.0496	0.0013	0.1045	0.1386	0.025	0.0035	0.1263	0.0181	0.0048	0.0084	0.0018	0.0015	0.0308	0.0253	0.0281	0.065	0.0189	0.0889	0.0011
16	rs79525314	63748311	0.86	0.78654304280128	0.91	0.256642068151906	0.0257269586035806	0.154623866827518	0.0273	0.0229	0.0255	0.004	0.1634	0.0055	0.005	0.0496	0.0013	0.1045	0.1385	0.025	0.0035	0.1263	0.0181	0.0048	0.0084	0.0018	0.0015	0.0307	0.0254	0.0281	0.065	0.0189	0.0889	0.0011
16	rs76350137	63750480	0.86	0.78654304280128	0.91	0.256642068151906	0.0257787293203294	0.15433717567609	0.0273	0.0229	0.0255	0.004	0.1634	0.0056	0.005	0.0496	0.0013	0.1045	0.1385	0.025	0.0035	0.1263	0.0181	0.0048	0.0084	0.0019	0.0015	0.0307	0.0253	0.0282	0.065	0.0188	0.0889	0.0011
16	rs73583506	63758668	0.86	0.78654304280128	0.91	0.256642068151906	0.026521907270497	0.173160180601383	0.0273	0.023	0.0255	0.004	0.1635	0.0056	0.0051	0.0495	0.0013	0.1045	0.1382	0.025	0.0034	0.1262	0.0182	0.005	0.0085	0.0019	0.0015	0.0305	0.0253	0.0284	0.0648	0.0187	0.0886	0.0011
16	rs75156689	63759373	0.86	0.78654304280128	0.91	0.256642068151906	0.0273017791387124	0.177255701343504	0.0273	0.023	0.0255	0.004	0.1635	0.0056	0.0051	0.0495	0.0013	0.1045	0.1383	0.025	0.0034	0.1263	0.0181	0.005	0.0085	0.0019	0.0015	0.0305	0.0253	0.0285	0.0648	0.0187	0.0886	0.0011
16	rs1451751	63766681	0.86	0.78654304280128	0.91	0.256642068151906	0.0279987728199872	0.194584414881238	0.0274	0.023	0.0255	0.0041	0.1635	0.0057	0.0051	0.0495	0.0012	0.1045	0.1383	0.025	0.0034	0.1262	0.0181	0.005	0.0086	0.0019	0.0015	0.0304	0.0252	0.0286	0.0648	0.0188	0.0885	0.0011
16	rs7204388	63767507	0.86	0.78654304280128	0.91	0.256642068151906	0.0282523053288521	0.198428254519909	0.0274	0.023	0.0255	0.0041	0.1635	0.0057	0.0051	0.0495	0.0012	0.1045	0.1383	0.025	0.0034	0.1262	0.0181	0.005	0.0086	0.0019	0.0015	0.0304	0.0252	0.0286	0.0648	0.0188	0.0885	0.0011
16	rs16966503	63770975	0.86	0.78654304280128	0.91	0.256642068151906	0.0375433941867155	0.192104727748342	0.0274	0.0231	0.0256	0.0041	0.1635	0.0057	0.0052	0.0494	0.0012	0.1045	0.1381	0.0251	0.0034	0.1259	0.0181	0.0051	0.0086	0.0019	0.0014	0.0306	0.0251	0.0288	0.0647	0.0189	0.0882	0.0011
16	rs35347462	63775627	0.87	0.726891327677376	0.91	0.256642068151906	0.0441711453172163	0.234124505675388	0.0274	0.0234	0.0257	0.0043	0.1632	0.0059	0.0053	0.0492	0.0012	0.1049	0.1375	0.0255	0.0034	0.1251	0.0182	0.0053	0.0088	0.0019	0.0014	0.0307	0.0251	0.0294	0.0644	0.019	0.0872	0.0011
16	rs11645181	63777598	0.87	0.726891327677376	0.91	0.256642068151906	0.0455278523716294	0.23998130709183	0.0275	0.0235	0.0257	0.0043	0.1631	0.006	0.0054	0.0492	0.0012	0.1048	0.1373	0.0256	0.0034	0.1247	0.0183	0.0054	0.0089	0.002	0.0014	0.0308	0.025	0.0297	0.0643	0.0191	0.0867	0.0011
16	rs4949148	63778407	0.87	0.726891327677376	0.91	0.256642068151906	0.0419183034823819	0.2405362278737	0.0274	0.0236	0.0257	0.0044	0.1631	0.0061	0.0055	0.0494	0.0012	0.1043	0.1373	0.0257	0.0034	0.1246	0.0183	0.0055	0.0089	0.002	0.0014	0.0308	0.025	0.0299	0.0644	0.0191	0.0866	0.0011
16	rs28759080	63779157	0.87	0.726891327677376	0.91	0.256642068151906	0.0396753431849649	0.236660424985472	0.0274	0.0237	0.0258	0.0044	0.163	0.0061	0.0055	0.0494	0.0012	0.1039	0.1373	0.0258	0.0034	0.1244	0.0184	0.0055	0.0089	0.0021	0.0014	0.0309	0.025	0.03	0.0644	0.0193	0.0865	0.0012
16	rs8053743	63788921	0.88	0.670214810425093	0.91	0.256642068151906	0.0468340768350236	0.247899378095038	0.0273	0.0239	0.0259	0.0045	0.1632	0.0064	0.0057	0.0491	0.0011	0.1044	0.1372	0.0261	0.0034	0.1234	0.0184	0.0058	0.0092	0.0021	0.0014	0.0313	0.0248	0.0307	0.0644	0.0194	0.0844	0.0012
16	rs112058773	63792171	0.88	0.670214810425093	0.91	0.256642068151906	0.0524650629734454	0.263977194986213	0.0273	0.0239	0.0259	0.0045	0.1633	0.0064	0.0057	0.049	0.0011	0.1044	0.1372	0.0261	0.0034	0.1233	0.0184	0.0058	0.0092	0.0021	0.0014	0.0313	0.0248	0.0307	0.0644	0.0194	0.0844	0.0012
16	rs74247694	63798095	0.88	0.670214810425093	0.91	0.256642068151906	0.0566215980448657	0.27827221714085	0.0273	0.0239	0.0259	0.0045	0.1635	0.0064	0.0058	0.049	0.0011	0.1043	0.1372	0.026	0.0034	0.123	0.0185	0.0058	0.0093	0.0021	0.0014	0.0314	0.0247	0.0308	0.0645	0.0194	0.0843	0.0012
16	rs16966562	63804355	0.88	0.670214810425093	0.91	0.256642068151906	0.0676243335459699	0.316324434414308	0.0272	0.024	0.0258	0.0046	0.1637	0.0065	0.0058	0.0489	0.0011	0.1043	0.1372	0.026	0.0034	0.1226	0.0185	0.0058	0.0093	0.0021	0.0014	0.0314	0.0245	0.0309	0.0647	0.0193	0.0843	0.0012
16	rs2005345	63809121	0.88	0.670214810425093	0.91	0.256642068151906	0.0685711507339739	0.317895986017691	0.0272	0.024	0.0258	0.0046	0.1637	0.0066	0.0058	0.0488	0.0011	0.1043	0.1372	0.0261	0.0034	0.1225	0.0185	0.0058	0.0093	0.0021	0.0014	0.0314	0.0245	0.0309	0.0648	0.0193	0.0842	0.0011
16	rs12232427	63811855	0.88	0.670214810425093	0.91	0.256642068151906	0.07589439896947	0.334841650569436	0.0272	0.024	0.0258	0.0046	0.1637	0.0066	0.0058	0.0488	0.0011	0.1043	0.1372	0.0261	0.0034	0.1225	0.0185	0.0058	0.0093	0.0021	0.0014	0.0315	0.0244	0.031	0.0647	0.0193	0.0842	0.0011
16	rs12921654	63824039	0.88	0.670214810425093	0.91	0.256642068151906	0.145452553221979	0.412606028813671	0.0271	0.024	0.0257	0.0046	0.1636	0.0066	0.0058	0.0487	0.0011	0.1046	0.1371	0.0261	0.0034	0.1223	0.0185	0.0058	0.0093	0.0021	0.0014	0.0314	0.0244	0.0311	0.0647	0.0194	0.0841	0.0011
16	rs11644032	63834973	0.91	0.517562282080777	0.91	0.256642068151906	0.0708828375814122	0.321652798092679	0.026	0.0252	0.0245	0.0047	0.1639	0.0072	0.0063	0.0479	0.0015	0.1048	0.1359	0.0272	0.0035	0.1215	0.0185	0.0064	0.0098	0.0021	0.0016	0.0312	0.024	0.0326	0.0644	0.0194	0.083	0.0014
16	rs35566	63837421	0.91	0.517562282080777	0.91	0.256642068151906	0.188083081111802	0.524621674245552	0.0245	0.0263	0.0229	0.0049	0.1646	0.008	0.0069	0.0464	0.0019	0.1046	0.1343	0.0286	0.0037	0.1204	0.0185	0.0071	0.0105	0.0022	0.0018	0.0309	0.0236	0.0347	0.064	0.0197	0.0815	0.0019
16	rs28797	63837914	0.91	0.517562282080777	0.91	0.256642068151906	0.195771866107389	0.555357781023941	0.0241	0.0267	0.0228	0.005	0.1647	0.0082	0.007	0.046	0.002	0.1046	0.1341	0.0288	0.0037	0.1206	0.0184	0.0072	0.0106	0.0021	0.0019	0.0308	0.0236	0.035	0.0638	0.0195	0.0817	0.0019
16	rs117768652	63856286	0.9	0.565600701999265	0.91	0.256642068151906	0.165025019929605	0.527397818276271	0.0239	0.0266	0.0226	0.0051	0.1653	0.0082	0.0071	0.0461	0.0019	0.1044	0.1338	0.0288	0.0036	0.1208	0.0183	0.0072	0.0106	0.002	0.0019	0.0307	0.0235	0.035	0.0641	0.0195	0.0819	0.0019
16	rs117000312	63859115	0.9	0.565600701999265	0.91	0.256642068151906	0.162835961213039	0.526148099722774	0.0238	0.0266	0.0226	0.0051	0.1653	0.0082	0.0071	0.0461	0.0019	0.1044	0.1338	0.0288	0.0036	0.1208	0.0183	0.0072	0.0106	0.002	0.0019	0.0307	0.0234	0.035	0.0641	0.0195	0.082	0.0019
16	rs62047882	63867082	0.9	0.565600701999265	0.91	0.256642068151906	0.160595338665423	0.527675634173482	0.0238	0.0266	0.0226	0.0051	0.1653	0.0082	0.0071	0.0461	0.0019	0.1044	0.1338	0.0288	0.0036	0.1208	0.0183	0.0072	0.0106	0.002	0.0019	0.0307	0.0234	0.0351	0.0641	0.0195	0.082	0.0019
16	rs3921924	63868764	0.9	0.565600701999265	0.92	0.226487429171296	0.156371400426296	0.532682557534753	0.0238	0.0266	0.0226	0.0051	0.1653	0.0082	0.0071	0.0461	0.0019	0.1044	0.1337	0.0289	0.0036	0.1208	0.0183	0.0072	0.0106	0.002	0.0019	0.0307	0.0234	0.0351	0.0641	0.0195	0.082	0.0019
16	rs72787485	63874907	0.9	0.565600701999265	0.92	0.226487429171296	0.156134926604945	0.531708065718275	0.0237	0.0266	0.0226	0.0051	0.1653	0.0082	0.0071	0.0461	0.0019	0.1044	0.1338	0.0289	0.0036	0.1208	0.0183	0.0072	0.0106	0.002	0.0019	0.0307	0.0234	0.0351	0.0641	0.0195	0.082	0.0019
16	rs188921	63881329	0.9	0.565600701999265	0.92	0.226487429171296	0.153347097027918	0.538399195328772	0.0237	0.0267	0.0225	0.0051	0.1653	0.0082	0.0071	0.0461	0.0019	0.1044	0.1338	0.0289	0.0036	0.1209	0.0183	0.0072	0.0106	0.002	0.0019	0.0307	0.0234	0.0351	0.0641	0.0195	0.082	0.0019
16	rs79818334	63885474	0.9	0.565600701999265	0.92	0.226487429171296	0.144483128309896	0.529760417885937	0.0235	0.0267	0.0225	0.0051	0.1653	0.0082	0.0071	0.0462	0.0019	0.1044	0.1337	0.029	0.0036	0.121	0.0183	0.0072	0.0106	0.002	0.0019	0.0308	0.0233	0.035	0.0643	0.0195	0.082	0.0019
16	rs62047884	63886973	0.9	0.565600701999265	0.92	0.226487429171296	0.142108384863436	0.537840807472134	0.0235	0.0267	0.0224	0.0051	0.1653	0.0082	0.0071	0.0462	0.0019	0.1044	0.1336	0.0291	0.0036	0.121	0.0183	0.0072	0.0106	0.002	0.0019	0.0308	0.0233	0.035	0.0643	0.0195	0.082	0.0019
16	rs76270475	63888160	0.9	0.565600701999265	0.92	0.226487429171296	0.141279588520587	0.537422110993314	0.0235	0.0267	0.0224	0.0051	0.1654	0.0082	0.0071	0.0461	0.0019	0.1044	0.1336	0.0291	0.0036	0.121	0.0183	0.0072	0.0106	0.002	0.0019	0.0308	0.0233	0.035	0.0644	0.0195	0.082	0.0019
16	rs117574193	63894971	0.9	0.565600701999265	0.92	0.226487429171296	0.141406907101811	0.5420322145173	0.0233	0.0267	0.0224	0.0051	0.1656	0.0083	0.0071	0.046	0.0019	0.1044	0.1335	0.0291	0.0036	0.121	0.0183	0.0072	0.0106	0.002	0.0019	0.0307	0.0233	0.0351	0.0646	0.0194	0.082	0.0019
16	rs17385564	63904618	0.9	0.565600701999265	0.92	0.226487429171296	0.142363981982807	0.539237046603799	0.0233	0.0267	0.0224	0.0051	0.1658	0.0083	0.0071	0.0459	0.0019	0.1043	0.1334	0.0291	0.0036	0.121	0.0183	0.0072	0.0106	0.002	0.0019	0.0307	0.0233	0.0351	0.0648	0.0194	0.082	0.0019
16	rs11075521	63904694	0.9	0.565600701999265	0.92	0.226487429171296	0.14242792412648	0.540634182957787	0.0233	0.0267	0.0224	0.0051	0.1658	0.0083	0.0071	0.0459	0.0019	0.1043	0.1334	0.0291	0.0036	0.121	0.0183	0.0072	0.0106	0.002	0.0019	0.0307	0.0233	0.0351	0.0648	0.0194	0.082	0.0019
16	rs322578	63918568	0.9	0.565600701999265	0.92	0.226487429171296	0.137961983748826	0.518388813271995	0.0231	0.0266	0.0224	0.0052	0.1658	0.0083	0.0071	0.0458	0.0019	0.1041	0.1333	0.0291	0.0036	0.121	0.0184	0.0072	0.0106	0.002	0.0018	0.0306	0.0233	0.0351	0.0653	0.0194	0.0822	0.0019
16	rs322582	63928335	0.91	0.517562282080777	0.92	0.226487429171296	0.140168474811856	0.524760394299697	0.0231	0.0266	0.0224	0.0052	0.166	0.0084	0.0071	0.0457	0.0019	0.1039	0.1331	0.0291	0.0036	0.1211	0.0184	0.0072	0.0106	0.002	0.0019	0.0306	0.0232	0.0352	0.0655	0.0194	0.0823	0.0019
16	rs4608360	63935886	0.9	0.565600701999265	0.92	0.226487429171296	0.139251812168798	0.524760394299697	0.023	0.0266	0.0225	0.0052	0.166	0.0084	0.0071	0.0457	0.0019	0.1039	0.133	0.0291	0.0036	0.1212	0.0184	0.0072	0.0106	0.002	0.0019	0.0305	0.0233	0.0352	0.0655	0.0194	0.0823	0.0019
16	rs366666	63948429	0.9	0.565600701999265	0.92	0.226487429171296	0.132905222278707	0.530038544089094	0.023	0.0266	0.0224	0.0051	0.1661	0.0084	0.0071	0.0456	0.0019	0.1039	0.133	0.0289	0.0036	0.1213	0.0184	0.0072	0.0105	0.002	0.0019	0.0305	0.0233	0.0352	0.0655	0.0194	0.0823	0.0019
16	rs62047221	63950665	0.91	0.517562282080777	0.92	0.226487429171296	0.130192047985379	0.510107606827484	0.023	0.0266	0.0224	0.0051	0.1662	0.0084	0.0071	0.0456	0.0019	0.104	0.133	0.0288	0.0036	0.1214	0.0184	0.0072	0.0105	0.002	0.0019	0.0306	0.0233	0.0352	0.0655	0.0194	0.0823	0.0019
16	rs1381102	63955447	0.91	0.517562282080777	0.92	0.226487429171296	0.11571631519558	0.51908042862208	0.023	0.0265	0.0225	0.0051	0.167	0.0082	0.0069	0.0452	0.002	0.1044	0.1324	0.0273	0.0035	0.1225	0.0187	0.0071	0.0105	0.0021	0.0019	0.0306	0.0233	0.0352	0.0655	0.0194	0.0823	0.002
16	rs7187613	63957163	0.91	0.517562282080777	0.92	0.226487429171296	0.118442585731078	0.510658638323259	0.023	0.0265	0.0225	0.0051	0.1671	0.0082	0.0069	0.0451	0.0021	0.1044	0.1323	0.0273	0.0035	0.1226	0.0188	0.0071	0.0105	0.0021	0.0019	0.0306	0.0233	0.0351	0.0655	0.0194	0.0823	0.002
16	rs55762000	63961491	0.91	0.517562282080777	0.92	0.226487429171296	0.120975892625724	0.537143024996728	0.0229	0.0264	0.0225	0.0052	0.1674	0.0082	0.0069	0.0449	0.0021	0.1044	0.132	0.0273	0.0035	0.1227	0.019	0.0071	0.0105	0.0021	0.0019	0.0306	0.0233	0.0351	0.0655	0.0193	0.0822	0.0019
16	rs62047225	63962914	0.91	0.517562282080777	0.92	0.226487429171296	0.123072994664052	0.549176026636074	0.0229	0.0264	0.0225	0.0052	0.1674	0.0082	0.007	0.0449	0.0021	0.1044	0.132	0.0274	0.0035	0.1228	0.019	0.0071	0.0105	0.0021	0.0019	0.0306	0.0233	0.035	0.0655	0.0193	0.0822	0.0019
16	rs2169311	63963023	0.91	0.517562282080777	0.92	0.226487429171296	0.124159224848823	0.551562414329416	0.0229	0.0264	0.0225	0.0052	0.1674	0.0083	0.007	0.0449	0.0021	0.1043	0.132	0.0274	0.0035	0.1229	0.019	0.0071	0.0105	0.0021	0.0019	0.0306	0.0233	0.035	0.0655	0.0193	0.0822	0.0019
16	rs77053769	63964145	0.91	0.517562282080777	0.92	0.226487429171296	0.121614342451147	0.532125650615653	0.0229	0.0264	0.0225	0.0052	0.1674	0.0083	0.007	0.0449	0.0021	0.1043	0.1319	0.0274	0.0035	0.1228	0.019	0.0071	0.0105	0.0021	0.0019	0.0306	0.0233	0.0351	0.0655	0.0193	0.0822	0.0019
16	rs78704541	63967083	0.91	0.517562282080777	0.92	0.226487429171296	0.118843420175704	0.532404085931202	0.0228	0.0263	0.0225	0.0052	0.1674	0.0083	0.007	0.0449	0.0021	0.1043	0.1319	0.0273	0.0035	0.1228	0.019	0.0071	0.0105	0.0021	0.0019	0.0306	0.0233	0.0351	0.0655	0.0193	0.0822	0.0019
16	rs75437163	63968407	0.91	0.517562282080777	0.91	0.256642068151906	0.12363006281354	0.528092426580514	0.0228	0.0263	0.0225	0.0052	0.1674	0.0083	0.007	0.0449	0.0021	0.1043	0.132	0.0273	0.0035	0.1228	0.019	0.0071	0.0105	0.0022	0.0019	0.0307	0.0233	0.0351	0.0655	0.0193	0.0822	0.0019
16	rs10500480	63990136	0.91	0.517562282080777	0.91	0.256642068151906	0.135062928426128	0.547072509429064	0.0227	0.026	0.0224	0.0052	0.1675	0.0084	0.007	0.0448	0.0021	0.1042	0.1319	0.0273	0.0034	0.1227	0.0191	0.0071	0.0104	0.0022	0.0019	0.0307	0.0233	0.0353	0.0655	0.0195	0.0824	0.0019
16	rs9935956	63991874	0.91	0.517562282080777	0.91	0.256642068151906	0.190045540469099	0.580110261356607	0.0226	0.0254	0.0223	0.0053	0.1673	0.0089	0.0071	0.0446	0.0023	0.1044	0.1319	0.0273	0.0033	0.1224	0.0191	0.007	0.0103	0.0024	0.0019	0.0309	0.0231	0.0358	0.0653	0.0199	0.0825	0.0018
16	rs9989364	63994180	0.91	0.517562282080777	0.91	0.256642068151906	0.307681046338144	0.539935502754206	0.0225	0.0249	0.022	0.0053	0.1673	0.0091	0.0073	0.0447	0.0024	0.1055	0.1316	0.0274	0.0031	0.1222	0.019	0.0069	0.0102	0.0025	0.0019	0.0308	0.0227	0.0365	0.0655	0.0198	0.0825	0.0016
16	rs79274265	63994845	0.91	0.517562282080777	0.91	0.256642068151906	0.307187717612328	0.535608696136797	0.0225	0.0249	0.022	0.0053	0.1673	0.0091	0.0073	0.0447	0.0024	0.1055	0.1316	0.0274	0.0031	0.1222	0.019	0.0069	0.0102	0.0025	0.0019	0.0308	0.0227	0.0365	0.0655	0.0198	0.0825	0.0016
16	rs77206780	63996813	0.91	0.517562282080777	0.91	0.256642068151906	0.309410990111473	0.534493506345152	0.0225	0.0249	0.0221	0.0053	0.1673	0.0091	0.0073	0.0447	0.0024	0.1055	0.1316	0.0274	0.0031	0.1221	0.019	0.0069	0.0102	0.0025	0.0019	0.0308	0.0226	0.0365	0.0655	0.0198	0.0826	0.0016
16	rs11640555	63997575	0.91	0.517562282080777	0.91	0.256642068151906	0.315281080703553	0.551281530694695	0.0224	0.0249	0.0221	0.0053	0.1672	0.0091	0.0073	0.0448	0.0024	0.1055	0.1315	0.0273	0.0031	0.1221	0.019	0.0069	0.0102	0.0026	0.0019	0.0308	0.0226	0.0366	0.0655	0.0197	0.0826	0.0016
16	rs117492107	64004302	0.91	0.517562282080777	0.91	0.256642068151906	0.289659329745111	0.534632873446045	0.0223	0.0248	0.0222	0.0054	0.1671	0.0092	0.0073	0.0449	0.0024	0.1056	0.1316	0.0274	0.0031	0.1221	0.019	0.0069	0.0101	0.0026	0.0019	0.0307	0.0226	0.0366	0.0655	0.0196	0.0829	0.0016
16	rs1461184	64008397	0.91	0.517562282080777	0.91	0.256642068151906	0.292726928844882	0.53770123298404	0.0223	0.0248	0.0222	0.0054	0.1671	0.0091	0.0073	0.0449	0.0024	0.1057	0.1316	0.0274	0.0031	0.1221	0.019	0.0069	0.0101	0.0026	0.0019	0.0307	0.0226	0.0366	0.0655	0.0196	0.0829	0.0016
16	rs117377610	64017039	0.91	0.517562282080777	0.91	0.256642068151906	0.291430682846299	0.527675634173482	0.0222	0.0247	0.0222	0.0054	0.1667	0.0092	0.0074	0.045	0.0024	0.1057	0.1317	0.0274	0.0031	0.1222	0.019	0.0069	0.0102	0.0025	0.0019	0.0306	0.0225	0.0366	0.0657	0.0195	0.083	0.0015
16	rs72789002	64022203	0.91	0.517562282080777	0.91	0.256642068151906	0.291430682846299	0.525454132317607	0.0222	0.0247	0.0222	0.0055	0.1666	0.0092	0.0074	0.045	0.0024	0.1057	0.1316	0.0273	0.0031	0.1222	0.019	0.0069	0.0102	0.0025	0.0019	0.0306	0.0225	0.0367	0.0657	0.0195	0.083	0.0015
16	rs118060517	64031528	0.91	0.517562282080777	0.91	0.256642068151906	0.292150440779389	0.538119983423654	0.0222	0.0246	0.0222	0.0055	0.1664	0.0092	0.0074	0.045	0.0024	0.1057	0.1316	0.0274	0.0031	0.1221	0.019	0.0069	0.0102	0.0025	0.0019	0.0306	0.0225	0.0367	0.0658	0.0195	0.0831	0.0015
16	rs72790715	64045606	0.91	0.517562282080777	0.91	0.256642068151906	0.297360631964233	0.552967360007762	0.0222	0.0245	0.0222	0.0057	0.1661	0.0093	0.0075	0.045	0.0024	0.1059	0.1315	0.0274	0.003	0.122	0.019	0.0069	0.0103	0.0025	0.0019	0.0306	0.0225	0.0368	0.0658	0.0195	0.0834	0.0015
16	rs75418384	64053618	0.91	0.517562282080777	0.91	0.256642068151906	0.302033039044632	0.592083588769564	0.0222	0.0243	0.0221	0.0058	0.1659	0.0093	0.0075	0.045	0.0024	0.106	0.1314	0.0274	0.003	0.122	0.019	0.007	0.0104	0.0025	0.0019	0.0305	0.0224	0.0369	0.0658	0.0195	0.0834	0.0015
16	rs1836870	64064286	0.91	0.517562282080777	0.91	0.256642068151906	0.317384452276958	0.637348845046553	0.0222	0.0242	0.022	0.0059	0.1657	0.0094	0.0076	0.045	0.0023	0.1062	0.1314	0.0274	0.003	0.122	0.0191	0.007	0.0104	0.0025	0.0019	0.0306	0.0224	0.037	0.0658	0.0195	0.0834	0.0014
16	rs75760949	64069540	0.91	0.517562282080777	0.91	0.256642068151906	0.310501004213114	0.61202412333014	0.0221	0.0241	0.0219	0.006	0.1656	0.0094	0.0076	0.045	0.0023	0.1062	0.1314	0.0274	0.003	0.1221	0.0191	0.0071	0.0104	0.0024	0.0019	0.0306	0.0224	0.037	0.0659	0.0194	0.0834	0.0014
16	rs12444551	64072486	0.91	0.517562282080777	0.91	0.256642068151906	0.30507117211789	0.599524926517644	0.0221	0.0241	0.0219	0.006	0.1656	0.0094	0.0076	0.045	0.0023	0.1062	0.1313	0.0274	0.003	0.1221	0.0191	0.0071	0.0105	0.0024	0.0019	0.0306	0.0223	0.037	0.0659	0.0194	0.0834	0.0014
16	rs12444627	64072858	0.91	0.517562282080777	0.91	0.256642068151906	0.304187474588742	0.597519306331917	0.0221	0.0241	0.0219	0.006	0.1656	0.0094	0.0076	0.045	0.0023	0.1062	0.1313	0.0274	0.003	0.1221	0.0191	0.0071	0.0105	0.0024	0.0019	0.0306	0.0223	0.037	0.0659	0.0194	0.0834	0.0014
16	rs77976879	64077183	0.91	0.517562282080777	0.9	0.289513196358555	0.298816604811473	0.610872221258596	0.0221	0.0241	0.0219	0.006	0.1655	0.0095	0.0076	0.045	0.0023	0.1062	0.1313	0.0275	0.003	0.1221	0.0191	0.0071	0.0105	0.0024	0.0019	0.0307	0.0223	0.0371	0.0659	0.0194	0.0834	0.0014
16	rs11075530	64085429	0.91	0.517562282080777	0.9	0.289513196358555	0.30526773358922	0.644336771608749	0.022	0.0239	0.0219	0.0061	0.1654	0.0095	0.0076	0.0449	0.0023	0.1062	0.131	0.0277	0.003	0.122	0.0191	0.0072	0.0106	0.0025	0.0019	0.0308	0.0224	0.0372	0.0658	0.0194	0.0833	0.0015
16	rs76349261	64091523	0.91	0.517562282080777	0.9	0.289513196358555	0.301544526194223	0.646086513289533	0.022	0.0239	0.0218	0.0061	0.1652	0.0095	0.0076	0.0446	0.0023	0.1063	0.1313	0.0277	0.003	0.122	0.0191	0.0072	0.0106	0.0025	0.0019	0.0308	0.0224	0.0373	0.0658	0.0194	0.0833	0.0015
16	rs16966932	64095813	0.91	0.517562282080777	0.9	0.289513196358555	0.294894153663914	0.648859183065748	0.022	0.0239	0.0218	0.0061	0.1652	0.0095	0.0076	0.0446	0.0023	0.1063	0.1313	0.0277	0.003	0.1219	0.0191	0.0072	0.0106	0.0025	0.0019	0.0309	0.0224	0.0373	0.0658	0.0194	0.0833	0.0015
16	rs16966937	64097356	0.91	0.517562282080777	0.9	0.289513196358555	0.294797651751113	0.651342318214483	0.022	0.0239	0.0218	0.0061	0.1652	0.0095	0.0076	0.0446	0.0023	0.1063	0.1313	0.0277	0.003	0.1219	0.0191	0.0072	0.0106	0.0025	0.0019	0.0309	0.0224	0.0373	0.0658	0.0194	0.0833	0.0015
16	rs117808913	64106790	0.91	0.517562282080777	0.9	0.289513196358555	0.273745185705613	0.709341071891551	0.022	0.0233	0.022	0.0063	0.1644	0.0096	0.0077	0.0447	0.0022	0.1065	0.1314	0.0277	0.0029	0.1217	0.0191	0.0074	0.0108	0.0025	0.002	0.0309	0.0222	0.0377	0.066	0.0194	0.0833	0.0015
16	rs114210303	64109832	0.91	0.517562282080777	0.9	0.289513196358555	0.266106407183178	0.717546026472427	0.0219	0.023	0.0222	0.0065	0.1639	0.0097	0.0078	0.0447	0.0022	0.1065	0.1316	0.0278	0.0028	0.1216	0.019	0.0075	0.0109	0.0025	0.002	0.031	0.0221	0.0379	0.0659	0.0195	0.0834	0.0015
16	rs16966958	64110430	0.91	0.517562282080777	0.9	0.289513196358555	0.263828492039423	0.718143568611712	0.0219	0.023	0.0222	0.0065	0.1638	0.0097	0.0078	0.0447	0.0022	0.1065	0.1316	0.0278	0.0028	0.1216	0.019	0.0075	0.0109	0.0025	0.002	0.031	0.0221	0.0379	0.0659	0.0195	0.0834	0.0015
16	rs117125041	64115275	0.91	0.517562282080777	0.9	0.289513196358555	0.257237823783892	0.710384169938908	0.0219	0.0228	0.0222	0.0066	0.1635	0.0097	0.0078	0.0447	0.0021	0.1065	0.1316	0.0278	0.0028	0.1215	0.019	0.0075	0.011	0.0025	0.002	0.0311	0.022	0.0381	0.0658	0.0195	0.0835	0.0015
16	rs16966995	64119259	0.91	0.517562282080777	0.9	0.289513196358555	0.267661455097285	0.745748517221413	0.0218	0.0226	0.0222	0.0067	0.1631	0.0098	0.0079	0.0448	0.0021	0.1065	0.1316	0.0279	0.0027	0.1215	0.0191	0.0076	0.0111	0.0025	0.002	0.0311	0.022	0.0383	0.0657	0.0196	0.0836	0.0015
16	rs2061403	64119872	0.91	0.517562282080777	0.9	0.289513196358555	0.291574558675328	0.775401566944082	0.0218	0.0223	0.0222	0.0068	0.1627	0.0098	0.0081	0.0448	0.0021	0.1065	0.1315	0.028	0.0027	0.1214	0.0191	0.0077	0.0112	0.0025	0.002	0.0312	0.0219	0.0385	0.0656	0.0197	0.0836	0.0015
16	rs17475408	64121429	0.91	0.517562282080777	0.9	0.289513196358555	0.280513140849896	0.779353834977575	0.0219	0.0222	0.0223	0.0069	0.1624	0.0098	0.0082	0.0448	0.002	0.1064	0.1314	0.0284	0.0026	0.1212	0.0193	0.0077	0.0113	0.0025	0.0021	0.0313	0.0219	0.0388	0.0654	0.0197	0.0836	0.0015
16	rs10500488	64125224	0.91	0.517562282080777	0.9	0.289513196358555	0.291190973983203	0.771150123845667	0.022	0.0222	0.0223	0.0069	0.1624	0.0098	0.0082	0.0448	0.002	0.1064	0.1314	0.0284	0.0026	0.1211	0.0193	0.0077	0.0113	0.0025	0.0021	0.0313	0.0219	0.0388	0.0654	0.0197	0.0836	0.0015
16	rs116958036	64129036	0.91	0.517562282080777	0.9	0.289513196358555	0.280043530170026	0.798720698822564	0.022	0.0221	0.0222	0.0069	0.1623	0.0098	0.0082	0.0448	0.002	0.1064	0.1315	0.0283	0.0026	0.1212	0.0193	0.0077	0.0113	0.0025	0.0021	0.0313	0.0218	0.0388	0.0653	0.0197	0.0835	0.0015
16	rs75838118	64133048	0.91	0.517562282080777	0.9	0.289513196358555	0.280278282677873	0.804382004723605	0.022	0.0221	0.0222	0.0069	0.1622	0.0098	0.0082	0.0449	0.002	0.1065	0.1315	0.0283	0.0026	0.1213	0.0193	0.0077	0.0113	0.0025	0.0021	0.0313	0.0218	0.0388	0.0653	0.0197	0.0835	0.0015
16	rs12923566	64133763	0.91	0.517562282080777	0.9	0.289513196358555	0.282820340821742	0.81480858684467	0.022	0.0221	0.0222	0.0069	0.1622	0.0098	0.0082	0.0449	0.002	0.1065	0.1315	0.0283	0.0026	0.1213	0.0193	0.0077	0.0113	0.0025	0.0021	0.0313	0.0218	0.0388	0.0654	0.0197	0.0835	0.0015
16	rs72792649	64133993	0.91	0.517562282080777	0.9	0.289513196358555	0.283623167313478	0.815115679884186	0.022	0.0221	0.0222	0.0069	0.1622	0.0098	0.0082	0.0449	0.002	0.1065	0.1315	0.0283	0.0026	0.1212	0.0193	0.0077	0.0113	0.0025	0.0021	0.0313	0.0218	0.0388	0.0654	0.0197	0.0836	0.0015
16	rs73574115	64144546	0.91	0.517562282080777	0.9	0.289513196358555	0.280842119789566	0.783919499247904	0.022	0.0221	0.0222	0.0069	0.1622	0.0098	0.0082	0.0449	0.002	0.1065	0.1315	0.0283	0.0026	0.1212	0.0193	0.0077	0.0113	0.0025	0.002	0.0313	0.0218	0.0389	0.0653	0.0197	0.0835	0.0015
16	rs72792653	64150446	0.91	0.517562282080777	0.9	0.289513196358555	0.280325245859429	0.769936352466618	0.022	0.0221	0.0222	0.0069	0.1622	0.0098	0.0082	0.0449	0.002	0.1064	0.1315	0.0283	0.0026	0.1212	0.0193	0.0077	0.0113	0.0025	0.0021	0.0313	0.0218	0.0389	0.0653	0.0197	0.0835	0.0015
16	rs16967067	64155617	0.91	0.517562282080777	0.9	0.289513196358555	0.272124877807514	0.76690373234903	0.022	0.0221	0.0223	0.0069	0.1622	0.0098	0.0082	0.0449	0.002	0.1065	0.1315	0.0283	0.0026	0.1212	0.0194	0.0076	0.0113	0.0025	0.002	0.0314	0.0218	0.0389	0.0653	0.0197	0.0835	0.0015
16	rs189804311	64168356	0.91	0.517562282080777	0.9	0.289513196358555	0.262194972397661	0.78650924393491	0.022	0.022	0.0222	0.0069	0.1621	0.0098	0.0082	0.0449	0.002	0.1065	0.1315	0.0283	0.0026	0.1212	0.0194	0.0076	0.0113	0.0025	0.002	0.0313	0.0218	0.039	0.0652	0.0197	0.0835	0.0015
16	rs7204041	64169257	0.91	0.517562282080777	0.9	0.289513196358555	0.262104382882779	0.787271281379808	0.022	0.022	0.0222	0.0069	0.1621	0.0098	0.0082	0.0449	0.002	0.1065	0.1315	0.0283	0.0026	0.1212	0.0194	0.0076	0.0113	0.0025	0.002	0.0313	0.0218	0.039	0.0652	0.0197	0.0835	0.0015
16	rs2081208	64175688	0.91	0.517562282080777	0.9	0.289513196358555	0.257058534489753	0.776009326743441	0.022	0.022	0.0222	0.0069	0.1621	0.0098	0.0082	0.0449	0.002	0.1065	0.1314	0.0283	0.0026	0.1213	0.0194	0.0076	0.0113	0.0025	0.002	0.0313	0.0218	0.039	0.0652	0.0197	0.0835	0.0015
16	rs16967125	64187860	0.91	0.517562282080777	0.9	0.289513196358555	0.224151051878715	0.759787293105905	0.022	0.0218	0.0222	0.007	0.1618	0.0098	0.0082	0.045	0.002	0.1063	0.1313	0.0282	0.0026	0.122	0.0194	0.0076	0.0113	0.0025	0.002	0.0313	0.0216	0.0391	0.0653	0.0196	0.0836	0.0016
16	rs62041983	64195884	0.93	0.429746626914861	0.9	0.289513196358555	0.121556216812483	0.685593138620418	0.0225	0.0195	0.0207	0.0071	0.1601	0.0094	0.008	0.0462	0.0019	0.1075	0.1298	0.0289	0.0027	0.1249	0.0202	0.0079	0.0106	0.0027	0.002	0.031	0.0208	0.0401	0.0646	0.0186	0.0856	0.0017
16	rs8062650	64196639	0.93	0.429746626914861	0.9	0.289513196358555	0.114367763770029	0.615771344027184	0.0231	0.018	0.0202	0.007	0.1608	0.0089	0.0078	0.0459	0.0019	0.1075	0.1305	0.0302	0.0027	0.1262	0.0202	0.0077	0.0102	0.0026	0.002	0.0312	0.0202	0.04	0.0645	0.0176	0.0865	0.0016
16	rs9928176	64196917	0.94	0.389848785336034	0.9	0.289513196358555	0.0850929350804719	0.548755164033312	0.0231	0.0173	0.0199	0.0068	0.1612	0.0086	0.0075	0.0457	0.0019	0.1089	0.1312	0.03	0.0026	0.1258	0.02	0.0076	0.0099	0.0026	0.002	0.0312	0.0195	0.0394	0.0651	0.0179	0.0876	0.0016
16	rs13338569	64197044	0.94	0.389848785336034	0.9	0.289513196358555	0.0730546886323796	0.503781602774668	0.0231	0.017	0.0198	0.0067	0.1611	0.0082	0.0074	0.0459	0.0018	0.1094	0.1317	0.03	0.0026	0.1255	0.0199	0.0075	0.0098	0.0025	0.002	0.0311	0.0193	0.0395	0.0656	0.018	0.0882	0.0016
16	rs75422717	64197727	0.95	0.352537935866182	0.9	0.289513196358555	0.0574100002680577	0.389468952418388	0.0232	0.0168	0.019	0.0063	0.1615	0.0076	0.0069	0.0464	0.0017	0.1101	0.1324	0.0297	0.0025	0.126	0.0195	0.0071	0.0093	0.0025	0.0019	0.0312	0.0186	0.0394	0.0665	0.0177	0.0898	0.0015
16	rs7194130	64198889	0.95	0.352537935866182	0.9	0.289513196358555	0.0409077906493243	0.215765508792263	0.0238	0.0165	0.0178	0.0058	0.1617	0.0066	0.0061	0.0472	0.0017	0.1114	0.1349	0.029	0.0024	0.1272	0.0191	0.0065	0.0086	0.0024	0.0017	0.0315	0.0176	0.0389	0.0677	0.0172	0.0908	0.0014
16	rs7194683	64199108	0.95	0.352537935866182	0.9	0.289513196358555	0.0414687040596865	0.21223826975051	0.0238	0.0165	0.0178	0.0058	0.1616	0.0065	0.0061	0.0472	0.0016	0.1115	0.1349	0.0291	0.0023	0.1273	0.019	0.0065	0.0086	0.0024	0.0017	0.0315	0.0176	0.039	0.0677	0.0172	0.0908	0.0014
16	rs1833937	64214629	0.95	0.352537935866182	0.9	0.289513196358555	0.044792673723916	0.194895131615151	0.0239	0.0164	0.0177	0.0057	0.1617	0.0064	0.0059	0.0474	0.0016	0.1116	0.1351	0.029	0.0023	0.1275	0.019	0.0064	0.0084	0.0024	0.0017	0.0315	0.0174	0.039	0.0679	0.0172	0.0909	0.0013
16	rs78241872	64221572	0.95	0.352537935866182	0.9	0.289513196358555	0.0413820683790985	0.180677020444862	0.0239	0.0164	0.0177	0.0056	0.162	0.0063	0.0059	0.0475	0.0015	0.1113	0.1351	0.0289	0.0023	0.1274	0.0189	0.0064	0.0084	0.0024	0.0017	0.0319	0.0174	0.039	0.068	0.0173	0.091	0.0013
16	rs17399667	64226034	0.95	0.352537935866182	0.9	0.289513196358555	0.0403662915807505	0.16899940789326	0.0239	0.0164	0.0177	0.0056	0.1622	0.0063	0.0059	0.0475	0.0015	0.1111	0.135	0.0288	0.0022	0.1274	0.0189	0.0064	0.0084	0.0024	0.0017	0.0322	0.0173	0.0389	0.0681	0.0173	0.0911	0.0013
16	rs7197943	64226202	0.95	0.352537935866182	0.9	0.289513196358555	0.0405794491281043	0.170085720381327	0.0239	0.0164	0.0178	0.0056	0.1622	0.0063	0.0059	0.0475	0.0015	0.1111	0.135	0.0289	0.0022	0.1274	0.0189	0.0064	0.0083	0.0024	0.0017	0.0322	0.0173	0.0389	0.0681	0.0173	0.091	0.0013
16	rs1423751	64226236	0.95	0.352537935866182	0.9	0.289513196358555	0.0394235833665234	0.169098063038906	0.0239	0.0164	0.0178	0.0056	0.1621	0.0063	0.0059	0.0475	0.0016	0.111	0.135	0.0289	0.0024	0.1274	0.0188	0.0064	0.0083	0.0025	0.0017	0.0322	0.0173	0.0389	0.0681	0.0173	0.0911	0.0014
16	rs62041998	64230504	0.95	0.352537935866182	0.9	0.289513196358555	0.0434808507615707	0.186667144568023	0.0239	0.0165	0.0178	0.0055	0.1624	0.0062	0.0058	0.0465	0.0015	0.111	0.135	0.0288	0.0024	0.128	0.0187	0.0063	0.0083	0.0026	0.0017	0.0322	0.0173	0.0392	0.0681	0.0172	0.0913	0.0014
16	rs2085603	64234454	0.96	0.3177447436144	0.9	0.289513196358555	0.0351299517397623	0.167128792396699	0.024	0.0166	0.0178	0.0054	0.1628	0.006	0.0056	0.0467	0.0015	0.1111	0.1354	0.0286	0.0023	0.1278	0.0186	0.0061	0.0081	0.0025	0.0016	0.0323	0.0171	0.0391	0.0683	0.0171	0.0916	0.0013
16	rs55676547	64238737	0.96	0.3177447436144	0.9	0.289513196358555	0.0338452362905799	0.158753877071578	0.0241	0.0166	0.0177	0.0053	0.1632	0.0058	0.0055	0.0469	0.0014	0.1112	0.136	0.0285	0.0022	0.1283	0.0184	0.0059	0.0079	0.0025	0.0016	0.0325	0.0169	0.039	0.0683	0.017	0.0921	0.0013
16	rs58940878	64246155	0.96	0.3177447436144	0.9	0.289513196358555	0.0373951727746161	0.0947108498544757	0.0249	0.0166	0.0169	0.0039	0.1646	0.0043	0.0042	0.0479	0.001	0.1106	0.141	0.028	0.0016	0.1316	0.0167	0.004	0.0064	0.0023	0.0013	0.0331	0.015	0.0387	0.07	0.0161	0.0941	9e-04
16	rs77010855	64247568	0.96	0.3177447436144	0.9	0.289513196358555	0.0379632943451165	0.0936003114649581	0.0249	0.0166	0.0169	0.0039	0.1646	0.0043	0.0042	0.0479	0.001	0.1106	0.141	0.028	0.0016	0.1316	0.0167	0.004	0.0064	0.0023	0.0013	0.0331	0.015	0.0387	0.07	0.0161	0.0941	9e-04
16	rs8062385	64250309	0.97	0.285396128624663	0.9	0.289513196358555	0.0386336080630005	0.0942342717704379	0.0249	0.0166	0.0169	0.0039	0.1647	0.0043	0.0042	0.0479	0.001	0.1106	0.1411	0.028	0.0016	0.1317	0.0167	0.004	0.0064	0.0023	0.0012	0.0331	0.0149	0.0387	0.07	0.0161	0.0942	9e-04
16	rs2911024	64260158	0.96	0.3177447436144	0.9	0.289513196358555	0.0371803015592966	0.0919442287562431	0.025	0.0166	0.0168	0.0038	0.1648	0.0041	0.0041	0.048	9e-04	0.1106	0.1418	0.0279	0.0015	0.1321	0.0164	0.0038	0.0062	0.0022	0.0012	0.0333	0.0147	0.0385	0.0702	0.0161	0.0946	8e-04
16	rs72778786	64268279	0.96	0.3177447436144	0.9	0.289513196358555	0.0421516563241146	0.0947108498544757	0.025	0.0165	0.0167	0.0038	0.1648	0.0041	0.0041	0.0479	9e-04	0.1106	0.1418	0.0279	0.0015	0.1325	0.0164	0.0036	0.0062	0.0021	0.0012	0.0333	0.0147	0.0385	0.0703	0.0161	0.0947	8e-04
16	rs118051414	64269116	0.96	0.3177447436144	0.9	0.289513196358555	0.0437350954925155	0.0995284336681809	0.0251	0.0165	0.0167	0.0038	0.1649	0.0042	0.0042	0.0478	9e-04	0.1107	0.1417	0.0279	0.0015	0.1326	0.0165	0.0036	0.0062	0.0021	0.0012	0.0333	0.0147	0.0385	0.0701	0.0161	0.0947	8e-04
16	rs586435	64272889	0.96	0.3177447436144	0.9	0.289513196358555	0.0444281341135082	0.100665969971369	0.0251	0.0165	0.0167	0.0038	0.1649	0.0042	0.0042	0.0478	9e-04	0.1107	0.1418	0.0279	0.0015	0.1326	0.0165	0.0036	0.0062	0.0021	0.0012	0.0332	0.0147	0.0385	0.0702	0.0161	0.0947	8e-04
16	rs17401214	64273093	0.96	0.3177447436144	0.9	0.289513196358555	0.0439452338609153	0.10017783667289	0.0251	0.0165	0.0168	0.0038	0.1649	0.0042	0.0042	0.0478	9e-04	0.1107	0.1417	0.0279	0.0015	0.1326	0.0164	0.0036	0.0062	0.0021	0.0012	0.0332	0.0147	0.0385	0.0702	0.0162	0.0946	8e-04
16	rs72778795	64278412	0.96	0.3177447436144	0.9	0.289513196358555	0.0409794098522803	0.0992043511322446	0.0251	0.0165	0.0168	0.0038	0.1649	0.0041	0.0042	0.0478	9e-04	0.1109	0.1418	0.0278	0.0015	0.1324	0.0164	0.0035	0.0061	0.0021	0.0012	0.0333	0.0147	0.0384	0.0701	0.0162	0.0947	8e-04
16	rs77585725	64290377	0.96	0.3177447436144	0.9	0.289513196358555	0.0401397732201267	0.102463688367744	0.0251	0.0165	0.0167	0.0038	0.1649	0.0041	0.0042	0.0477	9e-04	0.111	0.1419	0.0278	0.0015	0.1323	0.0164	0.0035	0.0061	0.0022	0.0012	0.0333	0.0147	0.0384	0.0701	0.0161	0.0948	8e-04
16	rs2917685	64296852	0.96	0.3177447436144	0.9	0.289513196358555	0.0371803015592966	0.109188234883191	0.0252	0.0167	0.0166	0.0038	0.1648	0.004	0.0041	0.0477	9e-04	0.1112	0.1421	0.0278	0.0015	0.1321	0.0164	0.0034	0.006	0.0022	0.0013	0.0334	0.0149	0.0383	0.07	0.0161	0.095	8e-04
16	rs117300812	64297886	0.96	0.3177447436144	0.91	0.256642068151906	0.0372473567660648	0.109861296652405	0.0252	0.0167	0.0166	0.0037	0.1648	0.004	0.0041	0.0477	8e-04	0.1112	0.1421	0.0278	0.0015	0.1321	0.0164	0.0034	0.006	0.0021	0.0013	0.0334	0.0149	0.0383	0.07	0.0161	0.095	8e-04
16	rs2917700	64301745	0.96	0.3177447436144	0.9	0.289513196358555	0.0388957087023269	0.110198422038498	0.0252	0.0167	0.0166	0.0037	0.1649	0.004	0.0041	0.0477	8e-04	0.1112	0.1421	0.0278	0.0015	0.132	0.0164	0.0034	0.006	0.0021	0.0014	0.0334	0.0149	0.0383	0.07	0.0161	0.095	8e-04
16	rs62039788	64306630	0.96	0.3177447436144	0.9	0.289513196358555	0.0365805620322677	0.110958399926122	0.0252	0.0167	0.0166	0.0037	0.165	0.0039	0.0041	0.0478	7e-04	0.1112	0.1423	0.0278	0.0015	0.1318	0.0164	0.0034	0.0059	0.0021	0.0014	0.0334	0.015	0.0381	0.0704	0.0161	0.095	8e-04
16	rs72781141	64313045	0.96	0.3177447436144	0.9	0.289513196358555	0.0321555078567607	0.0901438999532543	0.0253	0.0168	0.0164	0.0035	0.1652	0.0037	0.004	0.0482	6e-04	0.1112	0.1428	0.0278	0.0013	0.1309	0.0164	0.0031	0.0057	0.002	0.0013	0.0335	0.0153	0.0377	0.0717	0.0161	0.0952	7e-04
16	rs2319781	64313805	0.96	0.3177447436144	0.9	0.289513196358555	0.0322282467824578	0.0901438999532543	0.0253	0.0167	0.0164	0.0035	0.1653	0.0037	0.004	0.0482	6e-04	0.1112	0.143	0.0277	0.0013	0.1308	0.0164	0.0031	0.0057	0.002	0.0013	0.0335	0.0153	0.0378	0.0716	0.0161	0.0953	7e-04
16	rs117378071	64315134	0.96	0.3177447436144	0.9	0.289513196358555	0.0318055575658731	0.0896765788393621	0.0253	0.0167	0.0164	0.0035	0.1653	0.0037	0.004	0.0482	6e-04	0.1112	0.143	0.0277	0.0013	0.1307	0.0164	0.0031	0.0057	0.002	0.0013	0.0335	0.0153	0.0378	0.0715	0.0161	0.0953	7e-04
16	rs1550178	64337722	0.97	0.285396128624663	0.9	0.289513196358555	0.0291807403926972	0.086969890460622	0.0254	0.0169	0.0164	0.0035	0.1659	0.0037	0.004	0.0484	6e-04	0.1111	0.1431	0.0277	0.0012	0.1294	0.0165	0.003	0.0057	0.002	0.0013	0.0336	0.0154	0.0378	0.0719	0.016	0.0953	7e-04
16	rs79989194	64338479	0.97	0.285396128624663	0.9	0.289513196358555	0.0291242088896627	0.0867394334356721	0.0254	0.0169	0.0164	0.0035	0.1659	0.0037	0.004	0.0484	6e-04	0.1111	0.1431	0.0277	0.0012	0.1294	0.0165	0.003	0.0057	0.002	0.0013	0.0336	0.0154	0.0378	0.0719	0.016	0.0953	7e-04
16	rs16967326	64340290	0.97	0.285396128624663	0.9	0.289513196358555	0.0291694278989944	0.0877398470770927	0.0254	0.0169	0.0164	0.0035	0.1659	0.0037	0.004	0.0484	6e-04	0.1111	0.1431	0.0277	0.0012	0.1294	0.0165	0.003	0.0057	0.002	0.0013	0.0336	0.0154	0.0378	0.0719	0.016	0.0953	7e-04
16	rs117829519	64340712	0.97	0.285396128624663	0.89	0.325204496311925	0.0293962667272064	0.0862026536973973	0.0254	0.0169	0.0164	0.0035	0.1659	0.0037	0.004	0.0485	6e-04	0.1111	0.1431	0.0277	0.0012	0.1294	0.0165	0.003	0.0057	0.002	0.0013	0.0336	0.0154	0.0378	0.072	0.016	0.0953	7e-04
16	rs113269744	64341793	0.97	0.285396128624663	0.89	0.325204496311925	0.0292600145969335	0.0823323880694233	0.0254	0.017	0.0164	0.0034	0.1659	0.0037	0.004	0.0485	6e-04	0.1108	0.1431	0.0277	0.0012	0.1294	0.0165	0.003	0.0057	0.0019	0.0013	0.0336	0.0154	0.0377	0.072	0.016	0.0953	6e-04
16	rs113054091	64342614	0.97	0.285396128624663	0.89	0.325204496311925	0.0293621618045897	0.084220632096698	0.0254	0.0171	0.0164	0.0034	0.1659	0.0037	0.004	0.0486	6e-04	0.1108	0.1432	0.0277	0.0012	0.1294	0.0165	0.003	0.0057	0.0019	0.0013	0.0336	0.0154	0.0377	0.0721	0.016	0.0953	6e-04
16	rs78814187	64343472	0.97	0.285396128624663	0.89	0.325204496311925	0.0294417834288026	0.084980754784386	0.0254	0.0171	0.0164	0.0034	0.1659	0.0037	0.004	0.0486	6e-04	0.1107	0.1432	0.0277	0.0012	0.1294	0.0165	0.003	0.0057	0.0019	0.0013	0.0336	0.0154	0.0377	0.0721	0.016	0.0953	6e-04
16	rs12921977	64347151	0.97	0.285396128624663	0.88	0.363814363818289	0.0294873498355278	0.0806105214512356	0.0254	0.0171	0.0164	0.0034	0.1659	0.0037	0.004	0.0486	6e-04	0.1107	0.1432	0.0277	0.0012	0.1294	0.0165	0.003	0.0057	0.0019	0.0014	0.0336	0.0154	0.0377	0.0721	0.016	0.0953	6e-04
16	rs79903890	64347592	0.97	0.285396128624663	0.88	0.363814363818289	0.0294531703696276	0.0799407688518191	0.0254	0.0171	0.0164	0.0034	0.1659	0.0037	0.004	0.0486	6e-04	0.1107	0.1432	0.0277	0.0012	0.1294	0.0165	0.003	0.0057	0.0019	0.0014	0.0336	0.0154	0.0377	0.0721	0.016	0.0953	6e-04
16	rs62039817	64361647	0.97	0.285396128624663	0.88	0.363814363818289	0.0287866431666321	0.0766992598697295	0.0254	0.0171	0.0164	0.0034	0.1659	0.0037	0.004	0.0486	6e-04	0.1107	0.1432	0.0277	0.0012	0.1294	0.0165	0.003	0.0057	0.0019	0.0014	0.0336	0.0154	0.0377	0.0721	0.016	0.0953	6e-04
16	rs34667942	64381504	0.97	0.285396128624663	0.88	0.363814363818289	0.0304557714712313	0.0801637675784237	0.0256	0.0172	0.0164	0.0034	0.1662	0.0036	0.0039	0.0488	6e-04	0.1105	0.1435	0.0277	0.0012	0.1286	0.0166	0.003	0.0056	0.002	0.0014	0.0337	0.0155	0.0378	0.0723	0.0158	0.0951	6e-04
16	rs56197908	64392097	0.97	0.285396128624663	0.88	0.363814363818289	0.0308305119725489	0.0833121191099893	0.0256	0.0172	0.0164	0.0034	0.1662	0.0036	0.0039	0.0488	6e-04	0.1105	0.1436	0.0277	0.0012	0.1287	0.0166	0.0029	0.0056	0.002	0.0014	0.0338	0.0155	0.0377	0.0723	0.0158	0.095	6e-04
16	rs75067885	64404823	0.97	0.285396128624663	0.88	0.363814363818289	0.0305024378416506	0.0760429869509714	0.0257	0.0172	0.0164	0.0034	0.1663	0.0036	0.0039	0.0488	6e-04	0.1103	0.1438	0.0276	0.0012	0.1287	0.0166	0.0029	0.0056	0.002	0.0014	0.0338	0.0155	0.0377	0.0724	0.0157	0.095	6e-04
16	rs117087623	64407348	0.97	0.285396128624663	0.88	0.363814363818289	0.0303509558803208	0.0778716561698616	0.0257	0.0172	0.0163	0.0034	0.1664	0.0036	0.0039	0.0488	6e-04	0.1101	0.1439	0.0276	0.0012	0.1288	0.0166	0.0029	0.0056	0.002	0.0014	0.0339	0.0155	0.0377	0.0725	0.0156	0.095	6e-04
16	rs16967437	64409161	0.97	0.285396128624663	0.87	0.405435896572436	0.029612913955065	0.0889774124480261	0.0258	0.0173	0.0163	0.0034	0.1667	0.0035	0.0039	0.0487	6e-04	0.1098	0.144	0.0275	0.0012	0.1289	0.0166	0.0029	0.0055	0.002	0.0014	0.0339	0.0155	0.0376	0.0726	0.0155	0.095	6e-04
16	rs76142041	64417411	0.97	0.285396128624663	0.87	0.405435896572436	0.0234441731297089	0.0758974623512291	0.0258	0.0173	0.0161	0.0033	0.1676	0.0034	0.0038	0.0486	5e-04	0.109	0.1447	0.0274	0.0013	0.1294	0.0167	0.0028	0.0054	0.0021	0.0013	0.0342	0.0154	0.037	0.0727	0.015	0.095	6e-04
16	rs1013221	64424276	0.97	0.285396128624663	0.87	0.405435896572436	0.0241684817327099	0.0747373861482215	0.0258	0.0173	0.0161	0.0033	0.1677	0.0034	0.0038	0.0486	5e-04	0.109	0.1447	0.0273	0.0013	0.1295	0.0168	0.0028	0.0054	0.0021	0.0013	0.0342	0.0155	0.0369	0.0727	0.015	0.095	6e-04
16	rs918733	64425626	0.97	0.285396128624663	0.86	0.450156947394433	0.0246367541111684	0.0781658893693271	0.0257	0.0173	0.0161	0.0033	0.1677	0.0034	0.0038	0.0486	5e-04	0.109	0.1448	0.0273	0.0013	0.1295	0.0168	0.0028	0.0054	0.0021	0.0013	0.0342	0.0155	0.037	0.0728	0.015	0.095	6e-04
16	rs8051272	64434561	0.97	0.285396128624663	0.86	0.450156947394433	0.0236286380159214	0.0702414383832952	0.0254	0.0173	0.0161	0.0033	0.1678	0.0034	0.0038	0.0486	5e-04	0.1087	0.145	0.0273	0.0012	0.1294	0.0168	0.0028	0.0054	0.002	0.0013	0.0346	0.0155	0.0369	0.0733	0.0149	0.0947	5e-04
16	rs13380676	64435407	0.97	0.285396128624663	0.85	0.498060230126391	0.022697719134738	0.0705234598699202	0.0254	0.0173	0.0161	0.0033	0.1679	0.0035	0.0038	0.0486	5e-04	0.1086	0.1451	0.0273	0.0012	0.1294	0.0168	0.0028	0.0054	0.002	0.0013	0.0346	0.0154	0.0369	0.0733	0.0149	0.0947	5e-04
16	rs11646173	64480720	0.97	0.285396128624663	0.85	0.498060230126391	0.031291595159385	0.0692580629845816	0.0253	0.0174	0.0162	0.0034	0.1678	0.0034	0.0038	0.0484	4e-04	0.1085	0.1452	0.0272	0.0012	0.1292	0.0167	0.0027	0.0054	0.0019	0.0013	0.0354	0.0154	0.037	0.0736	0.0148	0.0945	5e-04
16	rs17642506	64492544	0.97	0.285396128624663	0.85	0.498060230126391	0.0334700408681751	0.0732976358894361	0.0253	0.0174	0.0162	0.0034	0.1678	0.0034	0.0038	0.0484	4e-04	0.1085	0.1452	0.0272	0.0012	0.1292	0.0167	0.0027	0.0054	0.0019	0.0013	0.0355	0.0153	0.037	0.0737	0.0147	0.0945	5e-04
16	rs2194332	64492581	0.97	0.285396128624663	0.85	0.498060230126391	0.0335822930017695	0.0740880721507569	0.0253	0.0174	0.0161	0.0034	0.1678	0.0034	0.0038	0.0484	4e-04	0.1085	0.1453	0.0272	0.0012	0.1292	0.0167	0.0027	0.0054	0.0019	0.0013	0.0355	0.0153	0.037	0.0737	0.0147	0.0945	5e-04
16	rs8061520	64498279	0.98	0.255415240389183	0.84	0.549223467132668	0.0341474979706353	0.0704529105358112	0.0253	0.0174	0.0161	0.0034	0.1679	0.0034	0.0038	0.0484	4e-04	0.1084	0.1453	0.0272	0.0012	0.1292	0.0167	0.0027	0.0054	0.0019	0.0013	0.0355	0.0153	0.037	0.0739	0.0147	0.0945	5e-04
16	rs17643115	64509543	0.98	0.255415240389183	0.84	0.549223467132668	0.033048342196764	0.0649047369682324	0.0253	0.0174	0.0161	0.0034	0.1681	0.0033	0.0038	0.0484	4e-04	0.1084	0.1453	0.0271	0.0012	0.1294	0.0166	0.0027	0.0053	0.0019	0.0013	0.0355	0.0153	0.0369	0.0739	0.0146	0.0943	6e-04
16	rs17405026	64519086	0.98	0.255415240389183	0.84	0.549223467132668	0.0322646594364632	0.0647684788604892	0.0253	0.0174	0.0161	0.0034	0.168	0.0033	0.0038	0.0483	4e-04	0.1082	0.1455	0.0271	0.0012	0.1297	0.0166	0.0027	0.0053	0.0019	0.0013	0.0356	0.0154	0.0368	0.0742	0.0146	0.0939	6e-04
16	rs117376993	64523200	0.98	0.255415240389183	0.84	0.549223467132668	0.0323740702880853	0.0637503875308753	0.0253	0.0175	0.0161	0.0034	0.168	0.0033	0.0038	0.0483	4e-04	0.1082	0.1455	0.0271	0.0012	0.1297	0.0166	0.0027	0.0053	0.0019	0.0013	0.0356	0.0154	0.0368	0.0742	0.0146	0.0938	6e-04
16	rs12325479	64548582	0.98	0.255415240389183	0.84	0.549223467132668	0.0331843653779512	0.0573325947688789	0.0253	0.0177	0.0161	0.0034	0.1674	0.0033	0.0038	0.0481	4e-04	0.1079	0.1458	0.0271	0.0012	0.1303	0.0166	0.0028	0.0054	0.0019	0.0013	0.0358	0.0154	0.0368	0.0747	0.0145	0.0931	6e-04
16	rs17405586	64554640	0.98	0.255415240389183	0.84	0.549223467132668	0.0329127092943	0.0543280933786808	0.0252	0.0177	0.0161	0.0034	0.1674	0.0033	0.0038	0.0481	4e-04	0.1079	0.1458	0.0271	0.0012	0.1304	0.0166	0.0028	0.0054	0.0019	0.0013	0.0358	0.0154	0.0368	0.0747	0.0145	0.093	6e-04
16	rs17484429	64567029	0.98	0.255415240389183	0.84	0.549223467132668	0.0324227806298345	0.0517024860776062	0.0252	0.0177	0.0161	0.0034	0.1673	0.0033	0.0038	0.0481	4e-04	0.1079	0.1458	0.0271	0.0012	0.1304	0.0166	0.0028	0.0054	0.0019	0.0013	0.0358	0.0154	0.0368	0.0747	0.0145	0.093	6e-04
16	rs7188440	64569785	0.98	0.255415240389183	0.83	0.603719568470427	0.0327897448994505	0.051393677963029	0.0252	0.0177	0.0161	0.0034	0.1673	0.0033	0.0039	0.0481	4e-04	0.1078	0.1458	0.0271	0.0012	0.1304	0.0166	0.0028	0.0054	0.0019	0.0014	0.0358	0.0154	0.0367	0.0747	0.0145	0.0929	6e-04
16	rs76739602	64580864	0.98	0.255415240389183	0.83	0.603719568470427	0.0322768033890608	0.0465631767339599	0.0252	0.0178	0.0161	0.0034	0.1672	0.0033	0.0039	0.048	5e-04	0.1077	0.1459	0.0271	0.0013	0.1305	0.0166	0.0028	0.0054	0.0019	0.0013	0.0358	0.0155	0.0367	0.0748	0.0145	0.0928	6e-04
16	rs113414706	64581724	0.98	0.255415240389183	0.83	0.603719568470427	0.0323375711788687	0.0475721379941489	0.0252	0.0178	0.0161	0.0034	0.1672	0.0034	0.0039	0.048	5e-04	0.1077	0.1459	0.0271	0.0014	0.1305	0.0166	0.0028	0.0054	0.0019	0.0013	0.0357	0.0155	0.0367	0.0748	0.0145	0.0927	6e-04
16	rs8063674	64582611	0.98	0.255415240389183	0.84	0.549223467132668	0.0330606918056549	0.0467997217724181	0.0252	0.0178	0.0161	0.0035	0.1671	0.0034	0.0039	0.048	5e-04	0.1076	0.1459	0.0271	0.0014	0.1305	0.0166	0.0028	0.0054	0.0019	0.0014	0.0357	0.0155	0.0367	0.0748	0.0145	0.0927	7e-04
16	rs78937992	64587243	0.98	0.255415240389183	0.83	0.603719568470427	0.032094980017786	0.0441692079154671	0.0252	0.0178	0.0161	0.0035	0.1671	0.0034	0.0039	0.048	5e-04	0.1076	0.1459	0.0271	0.0014	0.1304	0.0166	0.0028	0.0054	0.0019	0.0014	0.0357	0.0155	0.0367	0.0748	0.0145	0.0926	7e-04
16	rs74677115	64597620	0.98	0.255415240389183	0.83	0.603719568470427	0.0301305128786028	0.0464451025274072	0.0251	0.0179	0.0161	0.0035	0.1671	0.0036	0.004	0.048	5e-04	0.1075	0.146	0.0271	0.0014	0.1304	0.0167	0.0028	0.0055	0.0019	0.0013	0.0358	0.0155	0.0367	0.0747	0.0145	0.0924	6e-04
16	rs4536497	64598162	0.98	0.255415240389183	0.83	0.603719568470427	0.0308422745898309	0.0463861150393925	0.0251	0.0179	0.0161	0.0035	0.1671	0.0035	0.0039	0.048	5e-04	0.1076	0.146	0.0271	0.0014	0.1304	0.0167	0.0028	0.0055	0.0019	0.0013	0.0358	0.0155	0.0367	0.0747	0.0145	0.0924	7e-04
16	rs56282241	64602101	0.98	0.255415240389183	0.84	0.549223467132668	0.0293167320253162	0.0432502093949739	0.0251	0.0179	0.0161	0.0035	0.1671	0.0036	0.004	0.0479	5e-04	0.1074	0.146	0.0271	0.0014	0.1305	0.0167	0.0028	0.0055	0.0019	0.0013	0.0358	0.0155	0.0367	0.0747	0.0145	0.0923	7e-04
16	rs12446935	64623514	0.98	0.255415240389183	0.84	0.549223467132668	0.0296815621817447	0.041214040100107	0.0251	0.0179	0.0161	0.0035	0.1673	0.0036	0.004	0.0479	5e-04	0.1069	0.146	0.027	0.0014	0.1307	0.0168	0.0028	0.0055	0.0019	0.0013	0.0359	0.0156	0.0367	0.0747	0.0145	0.0921	7e-04
16	rs78160454	64624011	0.98	0.255415240389183	0.84	0.549223467132668	0.0297273899601005	0.0416065213949359	0.0251	0.0179	0.0161	0.0035	0.1673	0.0036	0.004	0.0479	5e-04	0.1069	0.146	0.027	0.0014	0.1307	0.0168	0.0028	0.0055	0.0019	0.0013	0.0359	0.0156	0.0367	0.0747	0.0145	0.0921	7e-04
16	rs117708394	64624389	0.98	0.255415240389183	0.84	0.549223467132668	0.0297388546950835	0.0416065213949359	0.0251	0.0179	0.0161	0.0035	0.1673	0.0036	0.004	0.0479	5e-04	0.1069	0.146	0.027	0.0014	0.1307	0.0168	0.0028	0.0055	0.0019	0.0013	0.0359	0.0156	0.0367	0.0747	0.0145	0.0921	7e-04
16	rs78677714	64631646	0.98	0.255415240389183	0.84	0.549223467132668	0.0297732676033579	0.0416065213949359	0.0251	0.0179	0.0161	0.0035	0.1673	0.0036	0.004	0.0479	5e-04	0.1069	0.146	0.027	0.0014	0.1308	0.0168	0.0028	0.0055	0.0019	0.0013	0.0359	0.0156	0.0367	0.0747	0.0145	0.0921	7e-04
16	rs117824945	64648787	0.98	0.255415240389183	0.83	0.603719568470427	0.0286635649194886	0.0414381110616784	0.0251	0.0179	0.0161	0.0035	0.1672	0.0036	0.004	0.0479	5e-04	0.1069	0.146	0.027	0.0014	0.1308	0.0167	0.0028	0.0055	0.0019	0.0013	0.0359	0.0156	0.0367	0.0747	0.0145	0.0921	7e-04
16	rs9931281	64664825	0.98	0.255415240389183	0.83	0.603719568470427	0.0288988562106111	0.0365824192326618	0.0252	0.0179	0.0161	0.0036	0.1672	0.0036	0.004	0.0479	5e-04	0.1069	0.146	0.027	0.0014	0.1308	0.0168	0.0028	0.0055	0.0019	0.0013	0.0359	0.0156	0.0367	0.0747	0.0145	0.0921	7e-04
16	rs9939794	64667645	0.98	0.255415240389183	0.83	0.603719568470427	0.0295557926987349	0.0366354534572784	0.0252	0.0179	0.0161	0.0036	0.1672	0.0036	0.004	0.0479	5e-04	0.1069	0.146	0.027	0.0014	0.1308	0.0168	0.0028	0.0055	0.0019	0.0013	0.0359	0.0156	0.0367	0.0747	0.0145	0.0921	7e-04
16	rs7205933	64672953	0.98	0.255415240389183	0.83	0.603719568470427	0.0295101516863153	0.035686195080302	0.0252	0.0179	0.0161	0.0036	0.1672	0.0036	0.004	0.0479	5e-04	0.1068	0.146	0.027	0.0014	0.1307	0.0168	0.0028	0.0055	0.0019	0.0013	0.0359	0.0156	0.0367	0.0747	0.0145	0.0921	7e-04
16	rs113899606	64680642	0.98	0.255415240389183	0.83	0.603719568470427	0.0287642375698964	0.0277093156342419	0.0252	0.0179	0.0161	0.0036	0.1671	0.0037	0.0041	0.0479	5e-04	0.1066	0.146	0.0269	0.0013	0.131	0.0168	0.0028	0.0055	0.0018	0.0013	0.036	0.0156	0.0367	0.0747	0.0145	0.092	7e-04
16	rs2905927	64705933	0.99	0.227721472602965	0.83	0.603719568470427	0.0317815219430084	0.0298445901737931	0.0251	0.0179	0.016	0.0036	0.1668	0.0037	0.0041	0.0479	5e-04	0.1061	0.1462	0.0267	0.0013	0.1316	0.017	0.0029	0.0056	0.0018	0.0014	0.0361	0.0155	0.0369	0.0745	0.0145	0.0918	7e-04
16	rs78801969	64707204	0.99	0.227721472602965	0.83	0.603719568470427	0.0319138756298576	0.0280365926626037	0.0251	0.0179	0.016	0.0036	0.1668	0.0037	0.0041	0.0479	5e-04	0.1061	0.1462	0.0267	0.0013	0.1316	0.017	0.0029	0.0056	0.0018	0.0014	0.0361	0.0155	0.0369	0.0745	0.0145	0.0918	7e-04
16	rs34846259	64710643	0.99	0.227721472602965	0.83	0.603719568470427	0.0315538185762729	0.0257386459897854	0.0251	0.0179	0.016	0.0036	0.1668	0.0037	0.0041	0.0479	5e-04	0.1061	0.1462	0.0267	0.0013	0.1316	0.017	0.0029	0.0056	0.0018	0.0014	0.0361	0.0155	0.0369	0.0745	0.0145	0.0918	7e-04
16	rs28431040	64710686	0.99	0.227721472602965	0.83	0.603719568470427	0.0317094915118693	0.025648658810426	0.0251	0.0179	0.016	0.0036	0.1668	0.0037	0.0041	0.0479	5e-04	0.1061	0.1462	0.0267	0.0013	0.1317	0.017	0.0029	0.0056	0.0018	0.0014	0.0361	0.0155	0.0369	0.0745	0.0145	0.0918	7e-04
16	rs116959613	64716180	0.99	0.227721472602965	0.83	0.603719568470427	0.0313748632889515	0.0206874091915595	0.0251	0.0179	0.016	0.0036	0.1668	0.0037	0.0041	0.0479	5e-04	0.1061	0.1462	0.0267	0.0013	0.1317	0.017	0.0029	0.0056	0.0018	0.0014	0.0361	0.0155	0.0369	0.0745	0.0144	0.0917	7e-04
16	rs12325440	64719203	1	0.202230525110681	0.83	0.603719568470427	0.0155143804679021	0.0165695849546339	0.025	0.0176	0.0163	0.0036	0.1679	0.0037	0.004	0.0477	8e-04	0.1046	0.1472	0.0263	0.0016	0.132	0.0176	0.0032	0.005	0.0018	0.0013	0.0375	0.0161	0.0361	0.075	0.0145	0.0895	7e-04
16	rs141647926	64719587	1	0.202230525110681	0.83	0.603719568470427	0.0148582232398245	0.0115287724297442	0.025	0.0176	0.0163	0.0036	0.1679	0.0036	0.004	0.0476	8e-04	0.1044	0.1473	0.0261	0.0017	0.1326	0.0176	0.0032	0.005	0.0018	0.0013	0.0376	0.0162	0.036	0.0751	0.0144	0.0891	7e-04
16	rs976497	64720556	1	0.202230525110681	0.83	0.603719568470427	0.0227261085738496	0.0118650341543469	0.0251	0.0176	0.0163	0.0035	0.1679	0.0033	0.0039	0.0475	9e-04	0.104	0.1479	0.0256	0.0017	0.1332	0.0176	0.0033	0.0051	0.0018	0.0012	0.038	0.0165	0.0359	0.0756	0.0141	0.0882	7e-04
16	rs4967863	64722315	1.01	0.178854520006857	0.83	0.603719568470427	0.0342233564783728	0.00901599507375519	0.0251	0.0175	0.0163	0.0033	0.1691	0.0031	0.0038	0.0471	0.001	0.1032	0.1485	0.025	0.0018	0.1336	0.0176	0.0033	0.0052	0.0018	0.0012	0.0379	0.0168	0.0359	0.0763	0.0136	0.0873	8e-04
16	rs77009574	64733539	1	0.202230525110681	0.83	0.603719568470427	0.037610901703036	0.0133568750284817	0.0251	0.0174	0.0165	0.0031	0.1703	0.0028	0.0036	0.0471	0.0011	0.1033	0.1491	0.0247	0.002	0.1331	0.0175	0.0032	0.0054	0.0018	0.0012	0.0378	0.0171	0.0356	0.077	0.0136	0.0859	9e-04
16	rs79516411	64737227	1	0.202230525110681	0.83	0.603719568470427	0.0378681958587137	0.0109004539062345	0.0251	0.0174	0.0165	0.0031	0.1704	0.0028	0.0036	0.0471	0.0011	0.1033	0.1491	0.0247	0.002	0.1331	0.0175	0.0032	0.0054	0.0018	0.0012	0.0378	0.0171	0.0356	0.077	0.0136	0.0859	9e-04
16	rs76154047	64739978	1	0.202230525110681	0.83	0.603719568470427	0.0388957087023269	0.00904277132259147	0.0251	0.0174	0.0165	0.0031	0.1704	0.0028	0.0036	0.0471	0.0011	0.1033	0.1492	0.0247	0.002	0.1331	0.0175	0.0032	0.0054	0.0018	0.0012	0.0378	0.0171	0.0356	0.077	0.0136	0.0859	9e-04
16	rs116558	64742838	1	0.202230525110681	0.83	0.603719568470427	0.039857856571808	0.00770486185456981	0.0251	0.0174	0.0166	0.0032	0.1704	0.0028	0.0036	0.0471	0.0011	0.1033	0.1492	0.0247	0.002	0.1331	0.0175	0.0032	0.0054	0.0018	0.0012	0.0378	0.0171	0.0356	0.077	0.0136	0.0859	9e-04
16	rs117281499	64763062	1	0.202230525110681	0.83	0.603719568470427	0.0401680400956331	0.00888272903441235	0.025	0.0175	0.0165	0.0031	0.1704	0.0028	0.0035	0.0471	0.0011	0.1034	0.1495	0.0245	0.002	0.1331	0.0173	0.0031	0.0054	0.0018	0.0012	0.038	0.0171	0.0356	0.077	0.0135	0.0858	0.001
16	rs231094	64781574	1	0.202230525110681	0.83	0.603719568470427	0.0411085412343487	0.00787848951321083	0.025	0.0176	0.0164	0.0031	0.1705	0.0028	0.0034	0.0472	0.0011	0.1034	0.1496	0.0244	0.002	0.133	0.0172	0.0031	0.0054	0.0018	0.0011	0.0381	0.0171	0.0357	0.077	0.0135	0.0858	0.001
16	rs113085542	64791991	1	0.202230525110681	0.83	0.603719568470427	0.0426357524662864	0.00768022255884735	0.025	0.0176	0.0164	0.0031	0.1705	0.0028	0.0034	0.0472	0.0011	0.1034	0.1495	0.0244	0.002	0.1331	0.0173	0.0031	0.0054	0.0017	0.0011	0.0381	0.0171	0.0357	0.077	0.0135	0.0858	0.001
16	rs231113	64798454	1	0.202230525110681	0.83	0.603719568470427	0.0431533288544973	0.00758207710751396	0.025	0.0176	0.0164	0.0031	0.1705	0.0028	0.0034	0.0472	0.0011	0.1034	0.1495	0.0244	0.002	0.1331	0.0173	0.0031	0.0054	0.0017	0.0011	0.0382	0.0171	0.0357	0.077	0.0136	0.0858	0.001
16	rs7202962	64798731	1	0.202230525110681	0.83	0.603719568470427	0.0433615561470196	0.0078038307002075	0.025	0.0176	0.0164	0.0031	0.1705	0.0027	0.0034	0.0472	0.0011	0.1034	0.1496	0.0244	0.002	0.1331	0.0173	0.0031	0.0054	0.0017	0.0011	0.0381	0.0171	0.0357	0.077	0.0136	0.0858	0.001
16	rs72788771	64799308	1	0.202230525110681	0.83	0.603719568470427	0.0437800672916412	0.00792846781740139	0.025	0.0176	0.0164	0.0031	0.1705	0.0027	0.0034	0.0472	0.0011	0.1034	0.1496	0.0244	0.002	0.1331	0.0173	0.0031	0.0054	0.0017	0.0011	0.0381	0.0171	0.0357	0.077	0.0136	0.0858	0.001
16	rs72788784	64818665	1.01	0.178854520006857	0.83	0.603719568470427	0.0377326267027451	0.00835992632533204	0.0251	0.0175	0.0165	0.0031	0.1706	0.0027	0.0034	0.0472	0.001	0.1037	0.1496	0.0243	0.0019	0.133	0.0173	0.0031	0.0053	0.0017	0.0011	0.0382	0.0172	0.0356	0.0769	0.0135	0.0857	0.001
16	rs117100940	64832085	1.01	0.178854520006857	0.83	0.603719568470427	0.0325936709305195	0.0091233460804606	0.025	0.0175	0.0165	0.003	0.1708	0.0027	0.0033	0.047	0.001	0.1042	0.1496	0.0241	0.0018	0.133	0.0173	0.0031	0.0053	0.0017	0.001	0.0383	0.0175	0.0356	0.0769	0.0134	0.0856	0.001
16	rs111485692	64842276	1.01	0.178854520006857	0.83	0.603719568470427	0.0322889505429322	0.0091233460804606	0.025	0.0175	0.0165	0.003	0.171	0.0027	0.0033	0.047	9e-04	0.1043	0.1496	0.024	0.0018	0.133	0.0173	0.0031	0.0053	0.0016	0.001	0.0383	0.0176	0.0356	0.0769	0.0134	0.0856	0.001
16	rs61216917	64842950	1.01	0.178854520006857	0.83	0.603719568470427	0.0322403811335476	0.00925845714018799	0.025	0.0175	0.0166	0.003	0.171	0.0027	0.0033	0.047	9e-04	0.1043	0.1496	0.024	0.0018	0.1329	0.0173	0.0031	0.0053	0.0016	0.001	0.0383	0.0176	0.0357	0.0769	0.0134	0.0856	0.001
16	rs12446445	64847642	1.01	0.178854520006857	0.83	0.603719568470427	0.0334077919329415	0.00915028632356226	0.025	0.0175	0.0166	0.003	0.1711	0.0027	0.0033	0.047	9e-04	0.1044	0.1496	0.024	0.0018	0.1329	0.0173	0.0031	0.0052	0.0016	0.001	0.0383	0.0177	0.0357	0.0769	0.0133	0.0856	0.001
16	rs12149743	64863761	1.01	0.178854520006857	0.83	0.603719568470427	0.0353494779265607	0.00964221567569379	0.025	0.0175	0.0166	0.0029	0.1712	0.0027	0.0032	0.047	9e-04	0.1045	0.1496	0.0239	0.0017	0.1329	0.0172	0.003	0.0052	0.0016	0.001	0.0384	0.0178	0.0357	0.0771	0.0133	0.0855	0.001
16	rs889584	64870834	1.01	0.178854520006857	0.83	0.603719568470427	0.036554063619975	0.00972549329185568	0.0251	0.0175	0.0166	0.0029	0.1712	0.0027	0.0032	0.047	9e-04	0.1045	0.1495	0.0238	0.0017	0.1329	0.0172	0.003	0.0052	0.0016	0.001	0.0384	0.0178	0.0357	0.0771	0.0133	0.0855	0.0011
16	rs62044502	64872206	1.01	0.178854520006857	0.83	0.603719568470427	0.0384687001939781	0.00989315261881819	0.0251	0.0175	0.0166	0.0029	0.1713	0.0027	0.0032	0.047	0.001	0.1045	0.1495	0.0238	0.0017	0.1329	0.0172	0.003	0.0052	0.0016	0.001	0.0384	0.0178	0.0358	0.0771	0.0133	0.0855	0.0011
16	rs1010563	64874485	1.01	0.178854520006857	0.83	0.603719568470427	0.0389787314331071	0.00986510719793148	0.0251	0.0175	0.0166	0.0029	0.1714	0.0026	0.0031	0.047	0.001	0.1045	0.1494	0.0238	0.0017	0.1329	0.0172	0.003	0.0052	0.0016	0.001	0.0384	0.0178	0.0358	0.0772	0.0133	0.0854	0.0011
16	rs34473833	64876684	1.01	0.178854520006857	0.83	0.603719568470427	0.0346299198788958	0.0099212389085038	0.0251	0.0175	0.0167	0.0029	0.1713	0.0026	0.0031	0.047	0.001	0.1046	0.1493	0.0237	0.0017	0.133	0.0172	0.003	0.0051	0.0016	0.001	0.0384	0.0179	0.0358	0.0772	0.0133	0.0853	0.0011
16	rs79379187	64881818	1.01	0.178854520006857	0.83	0.603719568470427	0.034071756779314	0.0100622832198251	0.0252	0.0175	0.0167	0.0029	0.1712	0.0026	0.0031	0.047	0.001	0.1047	0.1493	0.0237	0.0017	0.1331	0.0173	0.003	0.0051	0.0016	0.001	0.0384	0.0179	0.0358	0.0772	0.0133	0.0852	0.0011
16	rs1423993	64887751	1.01	0.178854520006857	0.83	0.603719568470427	0.0337448986219799	0.010841548984753	0.0252	0.0175	0.0167	0.0029	0.171	0.0027	0.003	0.047	0.001	0.1049	0.1492	0.0236	0.0018	0.1331	0.0174	0.003	0.0051	0.0016	0.001	0.0383	0.018	0.0358	0.0772	0.0134	0.085	0.0011
16	rs12447044	64888776	1.01	0.178854520006857	0.83	0.603719568470427	0.033246323251752	0.0118650341543469	0.0252	0.0175	0.0168	0.0029	0.1709	0.0027	0.003	0.0471	0.001	0.105	0.1491	0.0235	0.0018	0.1332	0.0174	0.003	0.0051	0.0016	0.001	0.0383	0.0181	0.0357	0.0772	0.0134	0.0849	0.0011
16	rs9924120	64898157	1.01	0.178854520006857	0.83	0.603719568470427	0.02614320520263	0.0149720453936491	0.0255	0.0173	0.0169	0.0025	0.1709	0.0027	0.0028	0.0473	0.001	0.1063	0.1491	0.0233	0.0018	0.1332	0.0177	0.003	0.005	0.0016	0.0011	0.038	0.0185	0.0349	0.0771	0.0138	0.0839	0.0011
16	rs76246223	64898610	1.01	0.178854520006857	0.83	0.603719568470427	0.0254692163640794	0.0144574109197485	0.0255	0.0173	0.0169	0.0025	0.1709	0.0027	0.0028	0.0473	0.001	0.1063	0.1491	0.0233	0.0018	0.1332	0.0177	0.003	0.005	0.0016	0.0011	0.038	0.0185	0.0349	0.0771	0.0138	0.0839	0.0011
16	rs67090716	64900561	1.02	0.157502178544443	0.83	0.603719568470427	0.0250606686870757	0.0206874091915595	0.0259	0.0175	0.0171	0.0022	0.1707	0.0025	0.0025	0.0477	0.001	0.1077	0.1498	0.0228	0.0016	0.1331	0.018	0.003	0.0046	0.0016	0.0011	0.0383	0.0187	0.0344	0.0769	0.0139	0.0825	0.0011
16	rs8059830	64900615	1.02	0.157502178544443	0.83	0.603719568470427	0.0271832354981605	0.0241417796437503	0.026	0.0175	0.0172	0.0022	0.1707	0.0025	0.0025	0.0477	0.001	0.1078	0.1499	0.0228	0.0016	0.1331	0.018	0.0029	0.0046	0.0016	0.001	0.0383	0.0188	0.0344	0.0769	0.0139	0.0824	0.0011
16	rs111500388	64900712	1.02	0.157502178544443	0.83	0.603719568470427	0.0261536724100989	0.0230615318717745	0.026	0.0175	0.0172	0.0022	0.1708	0.0025	0.0025	0.0477	0.001	0.1079	0.1499	0.0228	0.0016	0.1331	0.018	0.0029	0.0046	0.0016	0.001	0.0383	0.0187	0.0343	0.0769	0.0139	0.0823	0.0011
16	rs76792293	64902160	1.02	0.157502178544443	0.83	0.603719568470427	0.0306544509928003	0.0380265792643698	0.0261	0.0176	0.0173	0.002	0.171	0.0024	0.0021	0.0479	0.0011	0.1094	0.1501	0.0224	0.0017	0.1335	0.0179	0.0028	0.0044	0.0017	0.001	0.0388	0.0187	0.0337	0.0769	0.014	0.0811	0.0011
16	rs1895518	64904722	1.02	0.157502178544443	0.83	0.603719568470427	0.035401269421807	0.044747939085228	0.0262	0.0176	0.0174	0.0018	0.1711	0.0023	0.0019	0.0479	0.0011	0.1104	0.1503	0.0222	0.0017	0.1337	0.0178	0.0027	0.0042	0.0018	9e-04	0.0391	0.0187	0.0333	0.077	0.0142	0.0803	0.0012
16	rs12597748	64905514	1.02	0.157502178544443	0.83	0.603719568470427	0.0367664238580307	0.047155529622295	0.0262	0.0176	0.0174	0.0018	0.1711	0.0023	0.0019	0.0479	0.0011	0.1104	0.1504	0.0222	0.0017	0.1337	0.0178	0.0027	0.0042	0.0018	9e-04	0.0391	0.0186	0.0333	0.077	0.0142	0.0803	0.0012
16	rs117347161	64907479	1.02	0.157502178544443	0.83	0.603719568470427	0.0368595997173888	0.0466222634313	0.0262	0.0176	0.0174	0.0018	0.1711	0.0023	0.0019	0.0479	0.0011	0.1104	0.1504	0.0222	0.0017	0.1337	0.0178	0.0027	0.0042	0.0018	9e-04	0.0391	0.0186	0.0333	0.077	0.0141	0.0803	0.0012
16	rs75305372	64913726	1.02	0.157502178544443	0.83	0.603719568470427	0.0375433941867155	0.0478707019911049	0.0262	0.0176	0.0174	0.0018	0.1711	0.0023	0.0019	0.0478	0.0011	0.1104	0.1504	0.0222	0.0017	0.1337	0.0178	0.0027	0.0042	0.0018	9e-04	0.0391	0.0186	0.0332	0.077	0.0141	0.0803	0.0012
16	rs1428764	64916648	1.02	0.157502178544443	0.83	0.603719568470427	0.0423419092759923	0.0525091471335297	0.0262	0.0177	0.0174	0.0018	0.171	0.0023	0.0019	0.0478	0.0011	0.1104	0.1504	0.0222	0.0017	0.1338	0.0178	0.0027	0.0041	0.0018	9e-04	0.0392	0.0186	0.0332	0.0771	0.0142	0.0804	0.0012
16	rs10500504	64920476	1.02	0.157502178544443	0.83	0.603719568470427	0.0415409954059556	0.0592209333887592	0.0262	0.0177	0.0174	0.0018	0.171	0.0023	0.0019	0.0479	0.0011	0.1107	0.1504	0.0222	0.0017	0.1339	0.0177	0.0025	0.0041	0.0018	9e-04	0.0392	0.0186	0.0331	0.0771	0.0142	0.0803	0.0012
16	rs1560192	64920770	1.02	0.157502178544443	0.83	0.603719568470427	0.0413676411782428	0.0576563028099077	0.0262	0.0177	0.0174	0.0019	0.171	0.0023	0.0019	0.0479	0.0011	0.1107	0.1503	0.0222	0.0017	0.1339	0.0177	0.0025	0.0041	0.0018	9e-04	0.0392	0.0186	0.0331	0.077	0.0142	0.0803	0.0012
16	rs78982156	64925114	1.02	0.157502178544443	0.83	0.603719568470427	0.0381403434279139	0.0539495621488065	0.0262	0.0176	0.0174	0.0019	0.1709	0.0023	0.0019	0.0479	0.0011	0.1107	0.1503	0.0222	0.0017	0.1338	0.0177	0.0025	0.0041	0.0018	9e-04	0.0392	0.0187	0.0331	0.077	0.0142	0.0803	0.0012
16	rs62042160	64927821	1.01	0.178854520006857	0.83	0.603719568470427	0.0385510932741297	0.05739727393325	0.0261	0.0176	0.0174	0.0023	0.1703	0.0024	0.0022	0.048	0.0011	0.1105	0.1502	0.0221	0.0017	0.1335	0.0176	0.0026	0.0041	0.0018	8e-04	0.0391	0.0194	0.0332	0.0771	0.0142	0.0802	0.0012
16	rs16968004	64931381	1.01	0.178854520006857	0.83	0.603719568470427	0.0397454724141295	0.0607370992376817	0.026	0.0176	0.0174	0.0023	0.1703	0.0024	0.0022	0.0482	0.0011	0.1108	0.1504	0.022	0.0017	0.1335	0.0176	0.0026	0.0041	0.0018	8e-04	0.0391	0.0194	0.0331	0.0772	0.0143	0.0799	0.0011
16	rs1428765	64935223	1.01	0.178854520006857	0.83	0.603719568470427	0.0382085908424809	0.067793837675817	0.0259	0.0175	0.0175	0.0023	0.1701	0.0024	0.0021	0.0487	0.0011	0.1112	0.1507	0.0219	0.0017	0.1334	0.0176	0.0025	0.0039	0.0018	8e-04	0.0391	0.0194	0.0328	0.0774	0.0145	0.0793	0.0011
16	rs16968018	64937273	1.01	0.178854520006857	0.83	0.603719568470427	0.03867491112211	0.0713723338817499	0.0259	0.0175	0.0175	0.0023	0.17	0.0025	0.0021	0.0488	0.0011	0.1114	0.1508	0.0219	0.0017	0.1333	0.0176	0.0025	0.0039	0.0018	8e-04	0.0392	0.0194	0.0327	0.0775	0.0145	0.0792	0.0011
16	rs80356289	64941585	1.01	0.178854520006857	0.83	0.603719568470427	0.0390202885823439	0.0672394747727265	0.0259	0.0175	0.0176	0.0023	0.17	0.0025	0.002	0.0489	0.0011	0.1114	0.1508	0.0219	0.0017	0.1333	0.0176	0.0025	0.0039	0.0017	8e-04	0.0392	0.0194	0.0327	0.0775	0.0145	0.0791	0.0011
16	rs78253604	64955053	1.01	0.178854520006857	0.83	0.603719568470427	0.0388957087023269	0.0564946124290138	0.0259	0.0174	0.0176	0.0023	0.17	0.0025	0.002	0.0489	0.0011	0.1115	0.1508	0.0218	0.0017	0.1333	0.0176	0.0025	0.0039	0.0017	8e-04	0.0392	0.0194	0.0326	0.0776	0.0145	0.079	0.0011
16	rs461125	64959994	1.01	0.178854520006857	0.83	0.603719568470427	0.0434808507615707	0.05739727393325	0.0258	0.0174	0.0176	0.0023	0.1699	0.0025	0.002	0.0491	0.0011	0.1116	0.1509	0.0218	0.0017	0.1332	0.0176	0.0025	0.0039	0.0017	8e-04	0.0393	0.0194	0.0326	0.0776	0.0146	0.0789	0.0011
16	rs118105117	64984965	1.01	0.178854520006857	0.83	0.603719568470427	0.0439903529569131	0.058632100491538	0.0258	0.0174	0.0176	0.0023	0.1699	0.0025	0.002	0.0492	0.0011	0.1116	0.1509	0.0218	0.0017	0.1332	0.0176	0.0025	0.0039	0.0017	8e-04	0.0393	0.0194	0.0325	0.0776	0.0146	0.0789	0.0011
16	rs80052240	65002182	1.01	0.178854520006857	0.83	0.603719568470427	0.0482936081750846	0.0640889964898821	0.0258	0.0174	0.0176	0.0023	0.1698	0.0025	0.002	0.0492	0.0012	0.1116	0.151	0.0218	0.0017	0.1331	0.0177	0.0025	0.0038	0.0017	8e-04	0.0393	0.0194	0.0325	0.0776	0.0146	0.0789	0.0011
16	rs76181686	65016165	1.01	0.178854520006857	0.83	0.603719568470427	0.0497345245801633	0.0667559690699651	0.0258	0.0174	0.0176	0.0023	0.1698	0.0025	0.002	0.0492	0.0012	0.1117	0.151	0.0218	0.0017	0.1331	0.0177	0.0025	0.0039	0.0018	8e-04	0.0392	0.0194	0.0325	0.0776	0.0146	0.0789	0.0011
16	rs35207	65017692	1.01	0.178854520006857	0.83	0.603719568470427	0.0513209706625299	0.0702414383832952	0.0258	0.0174	0.0177	0.0023	0.1698	0.0025	0.002	0.0492	0.0012	0.1117	0.151	0.0218	0.0017	0.1331	0.0177	0.0025	0.0039	0.0018	8e-04	0.0392	0.0194	0.0325	0.0776	0.0146	0.0789	0.0011
16	Affx-13033698	65022234	1.01	0.178854520006857	0.83	0.603719568470427	0.0517396238447392	0.0689781582488729	0.0258	0.0174	0.0177	0.0023	0.1699	0.0025	0.002	0.0493	0.0012	0.1117	0.1509	0.0218	0.0017	0.1331	0.0177	0.0025	0.0039	0.0018	8e-04	0.0392	0.0194	0.0325	0.0776	0.0146	0.0789	0.0011
16	rs35195	65025718	1.01	0.178854520006857	0.83	0.603719568470427	0.0532144050989009	0.0701710063148475	0.0258	0.0174	0.0176	0.0023	0.1699	0.0025	0.002	0.0493	0.0012	0.1117	0.151	0.0218	0.0017	0.133	0.0177	0.0026	0.0039	0.0018	8e-04	0.0391	0.0194	0.0325	0.0776	0.0146	0.0788	0.0011
16	rs79177987	65035239	1.01	0.178854520006857	0.83	0.603719568470427	0.0538155684893048	0.0735846631205434	0.0258	0.0174	0.0177	0.0023	0.1699	0.0025	0.002	0.0493	0.0012	0.1117	0.151	0.0218	0.0017	0.133	0.0177	0.0026	0.0039	0.0018	8e-04	0.0391	0.0194	0.0325	0.0776	0.0146	0.0788	0.0011
16	rs3760056	65040328	1.01	0.178854520006857	0.83	0.603719568470427	0.0548043045460558	0.0753165075465166	0.0259	0.0174	0.0177	0.0023	0.1699	0.0025	0.002	0.0493	0.0012	0.1117	0.151	0.0218	0.0017	0.1329	0.0177	0.0026	0.0039	0.0018	8e-04	0.0391	0.0194	0.0325	0.0776	0.0146	0.0788	0.0011
16	rs1520243	65047335	1.01	0.178854520006857	0.83	0.603719568470427	0.0548566769966775	0.0708766457271976	0.0259	0.0174	0.0177	0.0023	0.1699	0.0025	0.002	0.0494	0.0012	0.1117	0.1509	0.0218	0.0017	0.133	0.0177	0.0026	0.0039	0.0017	8e-04	0.0391	0.0194	0.0325	0.0777	0.0146	0.0788	0.0011
16	rs1607697	65051121	1.01	0.178854520006857	0.83	0.603719568470427	0.0548217583162424	0.0718694516388229	0.0259	0.0174	0.0177	0.0023	0.1699	0.0025	0.002	0.0494	0.0012	0.1117	0.1509	0.0218	0.0017	0.1329	0.0177	0.0026	0.0039	0.0017	8e-04	0.0391	0.0194	0.0325	0.0777	0.0146	0.0787	0.0011
16	rs62042236	65063942	1.01	0.178854520006857	0.83	0.603719568470427	0.0549440386945847	0.0730826690391564	0.0258	0.0174	0.0177	0.0023	0.1698	0.0025	0.0019	0.0494	0.0012	0.1117	0.151	0.0219	0.0017	0.1329	0.0177	0.0026	0.0039	0.0017	8e-04	0.0391	0.0194	0.0325	0.0776	0.0146	0.0788	0.0011
16	rs8051995	65066996	1.01	0.178854520006857	0.83	0.603719568470427	0.0541091953754793	0.0702414383832952	0.0258	0.0174	0.0177	0.0023	0.1698	0.0025	0.0019	0.0494	0.0012	0.1117	0.151	0.0219	0.0017	0.1329	0.0177	0.0026	0.0039	0.0017	8e-04	0.0391	0.0194	0.0325	0.0776	0.0146	0.0787	0.0011
16	rs118164069	65069968	1.01	0.178854520006857	0.83	0.603719568470427	0.0533342760767288	0.0647003949659433	0.0258	0.0174	0.0177	0.0023	0.1698	0.0025	0.0019	0.0494	0.0012	0.1118	0.151	0.0218	0.0017	0.1329	0.0177	0.0026	0.0039	0.0018	8e-04	0.0391	0.0194	0.0325	0.0776	0.0146	0.0788	0.0011
16	rs12445049	65076670	1.01	0.178854520006857	0.83	0.603719568470427	0.0552242204588166	0.0758247429028631	0.0259	0.0174	0.0177	0.0023	0.1696	0.0025	0.0019	0.0495	0.0012	0.1118	0.151	0.0217	0.0017	0.1329	0.0179	0.0025	0.0039	0.0018	8e-04	0.0391	0.0194	0.0325	0.0775	0.0145	0.0788	0.0012
16	rs1356823	65086581	1.01	0.178854520006857	0.83	0.603719568470427	0.0558757898768871	0.0744485145023362	0.0259	0.0174	0.0177	0.0023	0.1696	0.0025	0.0019	0.0496	0.0012	0.1118	0.151	0.0217	0.0017	0.1328	0.0179	0.0025	0.0039	0.0018	8e-04	0.0391	0.0194	0.0325	0.0775	0.0145	0.0788	0.0012
16	rs12598268	65088804	1.01	0.178854520006857	0.83	0.603719568470427	0.0522281287806694	0.0725820932031408	0.0259	0.0174	0.0177	0.0023	0.1695	0.0025	0.0019	0.0496	0.0012	0.1118	0.151	0.0217	0.0017	0.1329	0.0179	0.0025	0.0039	0.0018	8e-04	0.0391	0.0194	0.0325	0.0775	0.0146	0.0787	0.0012
16	rs754461	65113651	1.01	0.178854520006857	0.83	0.603719568470427	0.0478939930902568	0.0885125145235343	0.0259	0.0174	0.0177	0.0023	0.1688	0.0025	0.0019	0.0501	0.0012	0.1127	0.1504	0.0217	0.0017	0.133	0.018	0.0025	0.0039	0.0018	8e-04	0.0391	0.0194	0.0324	0.0776	0.0147	0.0783	0.0012
16	rs75433166	65114371	1.01	0.178854520006857	0.83	0.603719568470427	0.0483577551561291	0.0897543985335138	0.0259	0.0174	0.0177	0.0023	0.1688	0.0025	0.0019	0.0501	0.0012	0.1127	0.1503	0.0218	0.0017	0.133	0.018	0.0025	0.0039	0.0018	8e-04	0.0392	0.0194	0.0324	0.0776	0.0147	0.0783	0.0012
16	rs10500508	65121878	1.01	0.178854520006857	0.83	0.603719568470427	0.051087522747496	0.0928891291361596	0.026	0.0174	0.0177	0.0023	0.1687	0.0025	0.0019	0.0499	0.0012	0.1128	0.1502	0.0218	0.0017	0.1331	0.018	0.0026	0.0039	0.0018	8e-04	0.0392	0.0193	0.0324	0.0777	0.0148	0.0782	0.0012
16	rs6416689	65124380	1.01	0.178854520006857	0.83	0.603719568470427	0.0462400573598028	0.077798168634899	0.026	0.0173	0.0176	0.0024	0.1686	0.0025	0.0018	0.0499	0.0012	0.113	0.15	0.0217	0.0017	0.1332	0.018	0.0026	0.0039	0.0018	8e-04	0.0393	0.0193	0.0322	0.0776	0.0149	0.0783	0.0012
16	rs77051217	65127406	1.01	0.178854520006857	0.83	0.603719568470427	0.042768435840751	0.069398192197637	0.026	0.0173	0.0176	0.0024	0.1685	0.0026	0.0019	0.0498	0.0012	0.113	0.1501	0.0217	0.0017	0.1332	0.018	0.0026	0.0039	0.0018	8e-04	0.0394	0.0193	0.0322	0.0776	0.0149	0.0784	0.0012
16	rs17431820	65128458	1.01	0.178854520006857	0.83	0.603719568470427	0.042871829039458	0.0733693493488562	0.026	0.0173	0.0176	0.0024	0.1685	0.0026	0.0019	0.0499	0.0012	0.113	0.1501	0.0217	0.0017	0.1332	0.018	0.0026	0.0039	0.0018	8e-04	0.0394	0.0193	0.0322	0.0775	0.0149	0.0784	0.0012
16	rs76748865	65133559	1.01	0.178854520006857	0.83	0.603719568470427	0.0390341477505628	0.0668939645962369	0.026	0.0173	0.0175	0.0024	0.1684	0.0026	0.0019	0.0499	0.0012	0.1131	0.1502	0.0217	0.0017	0.1332	0.018	0.0026	0.0039	0.0018	8e-04	0.0394	0.0193	0.0322	0.0775	0.0149	0.0783	0.0012
16	rs12445232	65135115	1.01	0.178854520006857	0.83	0.603719568470427	0.0409507518502585	0.0891325942349568	0.0259	0.0174	0.0174	0.0023	0.1682	0.0026	0.0019	0.05	0.0012	0.1134	0.1504	0.0215	0.0018	0.1332	0.0182	0.0026	0.0039	0.0019	8e-04	0.0395	0.0193	0.0321	0.0771	0.0151	0.0779	0.0013
16	rs12931204	65139396	1.01	0.178854520006857	0.83	0.603719568470427	0.0359351764017306	0.108768377832217	0.0263	0.0183	0.0169	0.0016	0.1691	0.0026	0.0018	0.0511	9e-04	0.1159	0.1465	0.0214	0.0021	0.1332	0.0183	0.0023	0.0035	0.0021	8e-04	0.0399	0.0194	0.0324	0.076	0.015	0.0783	0.0012
16	rs11861237	65140495	1.01	0.178854520006857	0.83	0.603719568470427	0.0382769225550469	0.120668375289539	0.0263	0.0183	0.0169	0.0016	0.1691	0.0026	0.0018	0.0511	9e-04	0.1159	0.1465	0.0214	0.0021	0.1331	0.0183	0.0023	0.0035	0.0021	8e-04	0.0399	0.0194	0.0324	0.076	0.015	0.0784	0.0012
16	rs9931843	65141829	1.01	0.178854520006857	0.83	0.603719568470427	0.0401821786653756	0.129245929711277	0.0263	0.0184	0.0169	0.0016	0.1691	0.0026	0.0018	0.0511	9e-04	0.1159	0.1464	0.0214	0.0021	0.1331	0.0183	0.0023	0.0035	0.0021	8e-04	0.0399	0.0194	0.0324	0.076	0.015	0.0784	0.0012
16	rs7498210	65150092	1.01	0.178854520006857	0.83	0.603719568470427	0.0396333065615454	0.143678453793877	0.0263	0.0185	0.0169	0.0016	0.1692	0.0026	0.0018	0.0512	9e-04	0.1161	0.1462	0.0214	0.0022	0.1328	0.0183	0.0023	0.0035	0.0021	8e-04	0.0399	0.0194	0.0325	0.0759	0.015	0.0784	0.0012
16	rs12051500	65150301	1.01	0.178854520006857	0.83	0.603719568470427	0.0392146258426867	0.142284369371962	0.0263	0.0185	0.0169	0.0016	0.1692	0.0026	0.0018	0.0512	9e-04	0.1161	0.1462	0.0214	0.0022	0.1328	0.0183	0.0023	0.0035	0.0021	8e-04	0.0399	0.0194	0.0325	0.0759	0.015	0.0784	0.0012
16	rs6498983	65158107	1.01	0.178854520006857	0.84	0.549223467132668	0.0410654664552054	0.147044299516954	0.0264	0.0186	0.0169	0.0016	0.1697	0.0026	0.0018	0.0516	9e-04	0.1168	0.1451	0.0213	0.0022	0.1326	0.0181	0.0023	0.0034	0.0021	8e-04	0.0399	0.0195	0.0326	0.0758	0.0151	0.0784	0.0013
16	rs34453100	65160012	1.01	0.178854520006857	0.84	0.549223467132668	0.0427831958469441	0.151290994582661	0.0265	0.0186	0.0169	0.0016	0.1696	0.0026	0.0018	0.0516	9e-04	0.1168	0.1448	0.0213	0.0022	0.1325	0.0181	0.0023	0.0033	0.0021	8e-04	0.04	0.0195	0.0326	0.0758	0.0151	0.0785	0.0013
16	rs78871303	65161243	1.01	0.178854520006857	0.84	0.549223467132668	0.0426504811402373	0.152430765349601	0.0265	0.0186	0.0169	0.0016	0.1696	0.0026	0.0018	0.0516	9e-04	0.1168	0.1448	0.0213	0.0022	0.1325	0.0181	0.0023	0.0033	0.0021	8e-04	0.04	0.0195	0.0326	0.0758	0.0151	0.0785	0.0013
16	rs74611383	65164397	1.01	0.178854520006857	0.84	0.549223467132668	0.0424299162457522	0.151575649842152	0.0265	0.0186	0.0169	0.0016	0.1696	0.0026	0.0018	0.0516	9e-04	0.1168	0.1448	0.0213	0.0023	0.1324	0.0181	0.0023	0.0033	0.0021	8e-04	0.04	0.0195	0.0326	0.0758	0.0151	0.0786	0.0013
16	rs6498985	65168500	1.01	0.178854520006857	0.83	0.603719568470427	0.0424152397319317	0.152430765349601	0.0265	0.0186	0.0169	0.0016	0.1696	0.0026	0.0018	0.0516	9e-04	0.1168	0.1447	0.0213	0.0023	0.1324	0.018	0.0023	0.0033	0.0022	8e-04	0.04	0.0195	0.0326	0.0758	0.0151	0.0786	0.0013
16	rs72795022	65179870	1.01	0.178854520006857	0.83	0.603719568470427	0.0413099668744526	0.163019752748501	0.0265	0.0187	0.0169	0.0016	0.1695	0.0026	0.0018	0.0517	9e-04	0.1168	0.1447	0.0213	0.0023	0.1323	0.018	0.0023	0.0033	0.0022	9e-04	0.0401	0.0194	0.0326	0.0758	0.0151	0.0788	0.0013
16	rs62042960	65182545	1.01	0.178854520006857	0.83	0.603719568470427	0.0415120685066647	0.16722706395609	0.0265	0.0187	0.0169	0.0016	0.1695	0.0026	0.0018	0.0517	9e-04	0.1168	0.1447	0.0213	0.0023	0.1323	0.018	0.0023	0.0033	0.0022	9e-04	0.0401	0.0194	0.0327	0.0758	0.0151	0.0789	0.0013
16	rs62042961	65183442	1.01	0.178854520006857	0.83	0.603719568470427	0.0413532174276917	0.16663773850418	0.0265	0.0187	0.0169	0.0016	0.1695	0.0026	0.0018	0.0517	9e-04	0.1168	0.1447	0.0213	0.0023	0.1323	0.018	0.0023	0.0033	0.0022	9e-04	0.0401	0.0194	0.0327	0.0758	0.0151	0.0789	0.0013
16	rs4473187	65190902	1.01	0.178854520006857	0.83	0.603719568470427	0.0405794491281043	0.168900772879718	0.0265	0.0187	0.0169	0.0016	0.1695	0.0026	0.0018	0.0517	9e-04	0.1167	0.1445	0.0212	0.0023	0.1322	0.0182	0.0023	0.0033	0.0022	9e-04	0.0401	0.0194	0.0327	0.0758	0.0151	0.0789	0.0013
16	rs116865958	65195794	1.01	0.178854520006857	0.83	0.603719568470427	0.0403237526182723	0.166735908740984	0.0265	0.0187	0.0169	0.0015	0.1695	0.0026	0.0018	0.0517	9e-04	0.1167	0.1444	0.0212	0.0024	0.1321	0.0182	0.0022	0.0033	0.0022	9e-04	0.0401	0.0194	0.0327	0.0758	0.0151	0.0789	0.0013
16	rs72795055	65197190	1.01	0.178854520006857	0.83	0.603719568470427	0.0404372583818608	0.170481345438242	0.0265	0.0187	0.0169	0.0015	0.1695	0.0026	0.0018	0.0517	9e-04	0.1167	0.1444	0.0212	0.0024	0.1321	0.0182	0.0022	0.0033	0.0022	0.001	0.0401	0.0194	0.0327	0.0758	0.0151	0.0789	0.0013
16	rs4600468	65198363	1.01	0.178854520006857	0.83	0.603719568470427	0.0409364280100101	0.168112418281161	0.0265	0.0187	0.0169	0.0015	0.1696	0.0026	0.0018	0.0517	9e-04	0.1167	0.1444	0.0212	0.0024	0.1321	0.0182	0.0022	0.0033	0.0022	0.001	0.0401	0.0194	0.0327	0.0758	0.0151	0.0789	0.0013
16	rs75370499	65202107	1.01	0.178854520006857	0.83	0.603719568470427	0.0406934487736766	0.159816591465539	0.0266	0.0187	0.0169	0.0015	0.1696	0.0026	0.0017	0.0518	9e-04	0.1167	0.144	0.0212	0.0024	0.1322	0.0182	0.0022	0.0033	0.0022	0.001	0.0401	0.0194	0.0327	0.076	0.0151	0.079	0.0013
16	rs76118425	65209221	1.01	0.178854520006857	0.83	0.603719568470427	0.0389510436262784	0.155197818379326	0.0266	0.0187	0.0169	0.0015	0.1697	0.0026	0.0017	0.0517	9e-04	0.1166	0.144	0.0212	0.0024	0.1321	0.0182	0.0022	0.0033	0.0022	0.001	0.0401	0.0193	0.0327	0.0759	0.0151	0.079	0.0013
16	rs11860757	65210039	1.01	0.178854520006857	0.83	0.603719568470427	0.0383590319460993	0.152050501280167	0.0266	0.0187	0.0169	0.0015	0.1697	0.0026	0.0017	0.0517	9e-04	0.1166	0.144	0.0212	0.0024	0.1321	0.0182	0.0022	0.0033	0.0022	0.001	0.0401	0.0193	0.0327	0.0759	0.0151	0.079	0.0013
16	rs2113176	65213149	1.01	0.178854520006857	0.83	0.603719568470427	0.0290451947785595	0.139971900793282	0.0265	0.0188	0.0168	0.0015	0.1697	0.0026	0.0018	0.0516	9e-04	0.1164	0.1446	0.0214	0.0026	0.1325	0.0182	0.0022	0.0032	0.0021	0.001	0.04	0.019	0.0326	0.0758	0.0153	0.079	0.0013
16	rs11075568	65220428	1.01	0.178854520006857	0.83	0.603719568470427	0.0284407403462068	0.144703912858457	0.0265	0.0188	0.0167	0.0015	0.1696	0.0026	0.0018	0.0515	9e-04	0.1164	0.1448	0.0215	0.0026	0.1326	0.0182	0.0022	0.0032	0.002	0.001	0.0399	0.019	0.0325	0.0756	0.0153	0.079	0.0013
16	rs11860130	65221633	1.01	0.178854520006857	0.83	0.603719568470427	0.0275073997031151	0.134206170372496	0.0264	0.0188	0.0168	0.0015	0.1696	0.0026	0.0018	0.0515	9e-04	0.1164	0.1447	0.0214	0.0026	0.1326	0.0182	0.0022	0.0032	0.002	0.001	0.0399	0.019	0.0325	0.0756	0.0153	0.0791	0.0013
16	rs10500510	65223036	1.01	0.178854520006857	0.83	0.603719568470427	0.0271939970658416	0.129245929711277	0.0264	0.0188	0.0167	0.0015	0.1696	0.0026	0.0018	0.0515	9e-04	0.1164	0.1447	0.0214	0.0026	0.1326	0.0182	0.0022	0.0032	0.002	0.001	0.0399	0.019	0.0325	0.0756	0.0153	0.0791	0.0013
16	rs75544804	65230144	1.02	0.157502178544443	0.83	0.603719568470427	0.0170974252815655	0.169888028207059	0.0268	0.0192	0.016	0.0019	0.17	0.0026	0.0019	0.0528	0.001	0.1151	0.1478	0.0205	0.0027	0.1312	0.0175	0.0021	0.0028	0.0019	0.0011	0.0392	0.0188	0.0325	0.0751	0.0154	0.0797	0.0013
16	rs9937733	65231887	1.01	0.178854520006857	0.83	0.603719568470427	0.0141222558915437	0.114873793652153	0.0269	0.0193	0.0158	0.002	0.1701	0.0026	0.0019	0.053	0.001	0.1149	0.1482	0.0204	0.0028	0.1309	0.0173	0.002	0.0027	0.0018	0.0012	0.0391	0.0188	0.0325	0.075	0.0155	0.0798	0.0013
16	rs35589456	65234493	1.01	0.178854520006857	0.83	0.603719568470427	0.0159050485143705	0.109020217529996	0.0269	0.0193	0.0158	0.002	0.1701	0.0026	0.0019	0.053	0.001	0.1148	0.1483	0.0204	0.0027	0.1309	0.0173	0.002	0.0027	0.0018	0.0012	0.0391	0.0188	0.0325	0.075	0.0155	0.0798	0.0013
16	rs117298848	65236099	1.01	0.178854520006857	0.83	0.603719568470427	0.0182327233449694	0.121980365065198	0.0269	0.0193	0.0158	0.002	0.1701	0.0026	0.0019	0.053	0.001	0.1148	0.1484	0.0203	0.0027	0.131	0.0173	0.002	0.0027	0.0019	0.0012	0.0391	0.0188	0.0326	0.075	0.0155	0.0798	0.0013
16	rs113771855	65237816	1.01	0.178854520006857	0.83	0.603719568470427	0.0219223570032764	0.144237467462872	0.0269	0.0193	0.0158	0.002	0.17	0.0026	0.0019	0.0531	0.001	0.1148	0.1484	0.0203	0.0027	0.131	0.0173	0.0021	0.0027	0.0019	0.0012	0.0391	0.0188	0.0326	0.075	0.0154	0.0797	0.0013
16	rs9934585	65237945	1.01	0.178854520006857	0.83	0.603719568470427	0.0228019386032808	0.149492642432716	0.0269	0.0193	0.0159	0.002	0.17	0.0026	0.0019	0.0531	0.001	0.1148	0.1483	0.0204	0.0027	0.131	0.0173	0.0021	0.0027	0.0019	0.0012	0.0391	0.0188	0.0327	0.075	0.0155	0.0797	0.0013
16	rs1862707	65239243	1.01	0.178854520006857	0.83	0.603719568470427	0.0233378513143816	0.159236617507355	0.0269	0.0194	0.0159	0.002	0.1701	0.0026	0.0019	0.0531	0.001	0.1148	0.1483	0.0204	0.0027	0.131	0.0173	0.002	0.0027	0.0019	0.0012	0.0391	0.0188	0.0327	0.075	0.0154	0.0798	0.0013
16	rs9924920	65239676	1.01	0.178854520006857	0.83	0.603719568470427	0.0233378513143816	0.159140027848149	0.0269	0.0194	0.0159	0.002	0.1701	0.0026	0.0019	0.0531	0.001	0.1147	0.1483	0.0204	0.0027	0.131	0.0173	0.002	0.0027	0.0019	0.0012	0.0391	0.0188	0.0326	0.075	0.0154	0.0798	0.0013
16	rs1169889	65256458	1.01	0.178854520006857	0.83	0.603719568470427	0.0196682964202673	0.162241167983665	0.0269	0.0196	0.0159	0.0021	0.1694	0.0026	0.002	0.0529	0.001	0.1147	0.1489	0.0205	0.0027	0.1303	0.0171	0.002	0.0027	0.0019	0.0011	0.0391	0.0188	0.0326	0.075	0.0158	0.08	0.0013
16	rs10500522	65261087	1.01	0.178854520006857	0.83	0.603719568470427	0.0188288292767526	0.156539983186341	0.0269	0.0196	0.0159	0.0021	0.1692	0.0026	0.002	0.0528	0.001	0.1147	0.149	0.0206	0.0027	0.1303	0.0171	0.002	0.0027	0.0019	0.0011	0.0391	0.0188	0.0325	0.0748	0.0159	0.0801	0.0013
16	rs140769968	65264973	1.01	0.178854520006857	0.83	0.603719568470427	0.0186149128014179	0.156828124956511	0.0269	0.0196	0.0159	0.0021	0.1692	0.0026	0.002	0.0529	0.001	0.1147	0.1491	0.0206	0.0027	0.1304	0.0171	0.0021	0.0027	0.0019	0.0011	0.0391	0.0189	0.0325	0.0747	0.016	0.0802	0.0013
16	rs9937705	65269277	1.01	0.178854520006857	0.83	0.603719568470427	0.0181924047954063	0.153192312773766	0.0269	0.0197	0.0158	0.0022	0.169	0.0026	0.002	0.0528	0.001	0.1146	0.1492	0.0206	0.0027	0.1303	0.0171	0.0021	0.0027	0.0019	0.0011	0.039	0.0189	0.0325	0.0746	0.016	0.0804	0.0013
16	rs78048762	65278486	1.01	0.178854520006857	0.83	0.603719568470427	0.0182650251305914	0.154146153780575	0.0269	0.0197	0.0158	0.0022	0.1691	0.0026	0.002	0.0528	0.001	0.1147	0.1492	0.0206	0.0027	0.1303	0.0171	0.0021	0.0027	0.0019	0.0011	0.039	0.0189	0.0325	0.0746	0.016	0.0805	0.0013
16	rs76935363	65278804	1.01	0.178854520006857	0.83	0.603719568470427	0.0182892788741106	0.156828124956511	0.0269	0.0197	0.0158	0.0022	0.169	0.0026	0.002	0.0529	0.001	0.1147	0.1492	0.0206	0.0027	0.1303	0.0171	0.0021	0.0027	0.0019	0.0011	0.039	0.0189	0.0325	0.0746	0.016	0.0805	0.0013
16	rs9921437	65279257	1.01	0.178854520006857	0.83	0.603719568470427	0.0182165881035522	0.156828124956511	0.0269	0.0197	0.0158	0.0022	0.169	0.0026	0.002	0.0529	0.001	0.1147	0.1492	0.0206	0.0027	0.1303	0.017	0.0021	0.0027	0.0019	0.0011	0.039	0.0189	0.0325	0.0746	0.016	0.0805	0.0013
16	rs16968749	65280695	1.01	0.178854520006857	0.83	0.603719568470427	0.0160295229025015	0.133118058492342	0.0269	0.0197	0.0158	0.0022	0.169	0.0026	0.002	0.0529	0.001	0.1147	0.1492	0.0206	0.0027	0.1303	0.017	0.0021	0.0027	0.0019	0.0011	0.039	0.0189	0.0325	0.0746	0.016	0.0805	0.0013
16	rs74327915	65285191	1.01	0.178854520006857	0.83	0.603719568470427	0.013407251796872	0.114531273468107	0.027	0.0197	0.0158	0.0022	0.169	0.0026	0.002	0.0529	0.001	0.1147	0.1492	0.0206	0.0027	0.1303	0.017	0.0021	0.0027	0.0019	0.0011	0.039	0.0189	0.0324	0.0746	0.016	0.0805	0.0013
16	rs1423797	65289243	1.02	0.157502178544443	0.83	0.603719568470427	0.013955819890779	0.209897476102261	0.0264	0.0213	0.016	0.0023	0.1675	0.0023	0.0022	0.0536	0.0011	0.1139	0.1492	0.021	0.0025	0.1306	0.0175	0.0022	0.0027	0.0021	0.0012	0.0383	0.0186	0.0328	0.0731	0.0167	0.0808	0.0013
16	rs10500521	65291388	1.02	0.157502178544443	0.83	0.603719568470427	0.0167686959156071	0.19728284520975	0.0264	0.0216	0.016	0.0024	0.1678	0.0021	0.0021	0.0539	0.0012	0.113	0.1493	0.0211	0.0023	0.1312	0.017	0.0022	0.0028	0.0021	0.0012	0.0377	0.0182	0.0333	0.073	0.0167	0.081	0.0012
16	rs58830748	65291904	1.02	0.157502178544443	0.83	0.603719568470427	0.0161990690279009	0.190046572713624	0.0264	0.0216	0.0161	0.0024	0.1678	0.0021	0.0021	0.0539	0.0012	0.113	0.1494	0.0211	0.0023	0.1312	0.017	0.0022	0.0028	0.0021	0.0012	0.0377	0.0182	0.0333	0.073	0.0167	0.081	0.0012
16	rs62045061	65301183	1.02	0.157502178544443	0.83	0.603719568470427	0.0163177898127074	0.180979982509537	0.0264	0.0216	0.0161	0.0024	0.1679	0.0021	0.0022	0.054	0.0012	0.1128	0.1494	0.0211	0.0023	0.1314	0.017	0.0022	0.0028	0.0021	0.0012	0.0376	0.0182	0.0332	0.073	0.0167	0.081	0.0012
16	rs8057793	65302294	1.02	0.157502178544443	0.83	0.603719568470427	0.016852344071992	0.204083351998169	0.0265	0.0216	0.0161	0.0024	0.1681	0.0021	0.0021	0.0541	0.0012	0.1128	0.1494	0.0212	0.0023	0.1315	0.017	0.0022	0.0028	0.0021	0.0012	0.0372	0.018	0.0332	0.073	0.0167	0.0811	0.0012
16	rs10500517	65305510	1.02	0.157502178544443	0.83	0.603719568470427	0.0182892788741106	0.201668190340781	0.0269	0.0221	0.016	0.0024	0.168	0.0019	0.0021	0.0546	0.0012	0.1124	0.1492	0.021	0.0022	0.1322	0.0167	0.0022	0.0028	0.0022	0.0013	0.0369	0.0178	0.0328	0.0729	0.0169	0.0811	0.0012
16	rs117732750	65305863	1.02	0.157502178544443	0.83	0.603719568470427	0.0186805435495859	0.224612420923596	0.027	0.0223	0.0159	0.0024	0.168	0.0019	0.0021	0.0548	0.0012	0.1122	0.1489	0.0209	0.0022	0.1325	0.0167	0.0022	0.0028	0.0022	0.0013	0.0369	0.0177	0.0326	0.0728	0.0169	0.0812	0.0012
16	rs1423773	65306262	1.02	0.157502178544443	0.83	0.603719568470427	0.0209601432361425	0.244320530869722	0.0272	0.0226	0.0159	0.0024	0.1681	0.0019	0.0022	0.0552	0.0012	0.1122	0.1481	0.0208	0.0022	0.1328	0.0167	0.0021	0.0029	0.0022	0.0013	0.0368	0.0177	0.0325	0.0725	0.017	0.0815	0.0012
16	rs9302570	65306450	1.02	0.157502178544443	0.83	0.603719568470427	0.0234538559572312	0.253975961160629	0.0272	0.0226	0.0159	0.0024	0.1681	0.0019	0.0022	0.0552	0.0012	0.1123	0.1477	0.0208	0.0022	0.1332	0.0166	0.0021	0.0029	0.0022	0.0014	0.0367	0.0176	0.0324	0.0725	0.017	0.0815	0.0012
16	rs62045063	65307434	1.02	0.157502178544443	0.84	0.549223467132668	0.026458520954306	0.257712213404858	0.0273	0.0226	0.0159	0.0024	0.1682	0.0019	0.0022	0.0553	0.0012	0.1125	0.1471	0.0207	0.0022	0.1337	0.0166	0.002	0.0029	0.0023	0.0014	0.0367	0.0175	0.0324	0.0725	0.017	0.0815	0.0012
16	rs79298261	65308324	1.02	0.157502178544443	0.84	0.549223467132668	0.0275182521741171	0.254540955178961	0.0273	0.0226	0.0159	0.0024	0.1682	0.0019	0.0022	0.0553	0.0012	0.1127	0.1469	0.0207	0.0022	0.1338	0.0167	0.002	0.0029	0.0023	0.0014	0.0367	0.0175	0.0323	0.0725	0.017	0.0815	0.0012
16	rs62045091	65316618	1.02	0.157502178544443	0.84	0.549223467132668	0.0292146964595203	0.258166256845723	0.0274	0.0228	0.0159	0.0024	0.1682	0.0019	0.0022	0.0553	0.0012	0.113	0.1464	0.0207	0.0022	0.1339	0.0167	0.002	0.0029	0.0023	0.0014	0.0366	0.0174	0.0323	0.0724	0.017	0.0815	0.0012
16	rs1364082	65319781	1.02	0.157502178544443	0.84	0.549223467132668	0.0317454923983284	0.275371436614559	0.0274	0.0228	0.0159	0.0024	0.1682	0.0019	0.0022	0.0553	0.0012	0.1131	0.1463	0.0207	0.0022	0.134	0.0167	0.002	0.0029	0.0023	0.0014	0.0366	0.0174	0.0322	0.0723	0.017	0.0816	0.0012
16	rs79637907	65326487	1.02	0.157502178544443	0.84	0.549223467132668	0.0355569603550519	0.301570504342006	0.0275	0.0229	0.0158	0.0024	0.1683	0.0019	0.0023	0.0554	0.0012	0.1131	0.1461	0.0208	0.0022	0.134	0.0166	0.002	0.003	0.0023	0.0014	0.0367	0.0172	0.0322	0.0723	0.017	0.0817	0.0012
16	rs16968846	65326611	1.02	0.157502178544443	0.84	0.549223467132668	0.0359090032568336	0.301094249939693	0.0275	0.0229	0.0158	0.0024	0.1683	0.0019	0.0022	0.0554	0.0012	0.1131	0.1461	0.0208	0.0022	0.1341	0.0166	0.0019	0.003	0.0023	0.0014	0.0367	0.0172	0.0322	0.0723	0.017	0.0817	0.0012
16	rs112415857	65332430	1.02	0.157502178544443	0.84	0.549223467132668	0.0360531194634899	0.302881368181338	0.0275	0.0229	0.0158	0.0024	0.1683	0.0019	0.0023	0.0554	0.0012	0.1131	0.1461	0.0208	0.0022	0.1341	0.0166	0.0019	0.003	0.0023	0.0014	0.0367	0.0172	0.0322	0.0723	0.017	0.0817	0.0012
16	rs1494759	65336600	1.02	0.157502178544443	0.84	0.549223467132668	0.0361450385124337	0.302642902444844	0.0275	0.0229	0.0158	0.0024	0.1684	0.0019	0.0023	0.0554	0.0012	0.1131	0.1461	0.0208	0.0022	0.1341	0.0166	0.0019	0.003	0.0023	0.0014	0.0367	0.0172	0.0322	0.0723	0.017	0.0817	0.0012
16	rs17438143	65340810	1.02	0.157502178544443	0.84	0.549223467132668	0.0356479994602656	0.293505109976614	0.0275	0.0229	0.0158	0.0024	0.1684	0.0019	0.0023	0.0555	0.0012	0.1131	0.146	0.0208	0.0022	0.1341	0.0166	0.0019	0.003	0.0023	0.0014	0.0367	0.0171	0.0321	0.0723	0.017	0.0817	0.0012
16	rs7189065	65362881	1.02	0.157502178544443	0.84	0.549223467132668	0.0323740702880853	0.287851872625035	0.0275	0.0229	0.0158	0.0024	0.1682	0.0019	0.0023	0.056	0.0012	0.1128	0.146	0.0207	0.0022	0.1342	0.0166	0.002	0.0029	0.0023	0.0015	0.0367	0.0171	0.032	0.0723	0.0169	0.0818	0.0012
16	rs12149652	65364181	1.02	0.157502178544443	0.84	0.549223467132668	0.0327161207229661	0.291027713771247	0.0275	0.0229	0.0158	0.0024	0.1681	0.0019	0.0023	0.0561	0.0012	0.1127	0.146	0.0207	0.0022	0.1343	0.0166	0.002	0.0029	0.0022	0.0015	0.0367	0.0171	0.032	0.0724	0.017	0.0818	0.0012
16	rs73576345	65365244	1.02	0.157502178544443	0.84	0.549223467132668	0.0294303995945484	0.309101153825317	0.0276	0.0228	0.0156	0.0024	0.1682	0.0019	0.0024	0.0563	0.0012	0.1129	0.1452	0.0208	0.0021	0.1344	0.0164	0.002	0.003	0.0023	0.0015	0.0367	0.017	0.0318	0.0727	0.0169	0.082	0.0012
16	rs72778841	65367533	1.02	0.157502178544443	0.84	0.549223467132668	0.0299918681597711	0.292324603927345	0.0277	0.0227	0.0155	0.0025	0.1682	0.002	0.0025	0.0564	0.0012	0.1131	0.1446	0.0209	0.0021	0.1344	0.0162	0.002	0.0031	0.0023	0.0015	0.0366	0.0169	0.0317	0.0729	0.0168	0.0821	0.0013
16	rs76401248	65376790	1.02	0.157502178544443	0.84	0.549223467132668	0.0325447809508494	0.300975221670463	0.0277	0.0226	0.0155	0.0025	0.1682	0.002	0.0025	0.0565	0.0012	0.1132	0.1442	0.0209	0.0021	0.1344	0.0162	0.0021	0.0032	0.0023	0.0015	0.0366	0.0168	0.0316	0.0731	0.0169	0.0822	0.0013
16	rs4785824	65377544	1.02	0.157502178544443	0.84	0.549223467132668	0.0324349662290522	0.299904604025761	0.0277	0.0226	0.0155	0.0025	0.1682	0.002	0.0025	0.0565	0.0012	0.1132	0.1442	0.0209	0.0021	0.1344	0.0162	0.0021	0.0032	0.0023	0.0015	0.0366	0.0168	0.0316	0.0731	0.0169	0.0822	0.0013
16	rs76625570	65380954	1.02	0.157502178544443	0.84	0.549223467132668	0.0334451315815813	0.314513973969726	0.0277	0.0226	0.0155	0.0025	0.1681	0.002	0.0025	0.0565	0.0012	0.1131	0.1441	0.0209	0.0021	0.1344	0.0162	0.0021	0.0032	0.0024	0.0016	0.0366	0.0168	0.0316	0.0731	0.0169	0.0822	0.0013
16	rs79357018	65384121	1.02	0.157502178544443	0.84	0.549223467132668	0.0327161207229661	0.307902109894629	0.0277	0.0226	0.0155	0.0025	0.1681	0.002	0.0025	0.0565	0.0012	0.113	0.1441	0.0209	0.0021	0.1345	0.0162	0.0021	0.0032	0.0025	0.0015	0.0366	0.0168	0.0316	0.0731	0.0169	0.0822	0.0013
16	rs2340484	65399827	1.02	0.157502178544443	0.84	0.549223467132668	0.0344643499707843	0.319106437253525	0.0278	0.0226	0.0155	0.0025	0.1682	0.002	0.0026	0.0565	0.0011	0.1126	0.1441	0.021	0.002	0.1347	0.0161	0.0021	0.0032	0.0024	0.0015	0.0366	0.0168	0.0316	0.0732	0.017	0.0822	0.0013
16	rs17529445	65405474	1.02	0.157502178544443	0.84	0.549223467132668	0.033370481412687	0.311383158170298	0.0278	0.0226	0.0154	0.0025	0.1681	0.0021	0.0026	0.0566	0.0011	0.1124	0.1442	0.021	0.002	0.1348	0.016	0.0021	0.0032	0.0024	0.0015	0.0366	0.0168	0.0317	0.0732	0.0169	0.0822	0.0013
16	rs818386	65406708	1.02	0.157502178544443	0.83	0.603719568470427	0.0343246837878981	0.30168960325458	0.0278	0.0226	0.0154	0.0026	0.1681	0.0021	0.0026	0.0566	0.0011	0.1123	0.1442	0.021	0.002	0.1349	0.016	0.0021	0.0032	0.0024	0.0015	0.0367	0.0168	0.0317	0.0732	0.0169	0.0822	0.0012
16	rs62045129	65421739	1.02	0.157502178544443	0.83	0.603719568470427	0.0332339252154273	0.283166483432737	0.0278	0.0226	0.0153	0.0026	0.1679	0.0022	0.0027	0.0567	0.0011	0.1121	0.1442	0.021	0.002	0.1352	0.0159	0.0021	0.0032	0.0024	0.0014	0.0366	0.0167	0.0316	0.0735	0.0169	0.0822	0.0012
16	rs112144629	65426205	1.02	0.157502178544443	0.83	0.603719568470427	0.028042749221233	0.229188496529739	0.0278	0.0226	0.0153	0.0026	0.1675	0.0023	0.0027	0.0567	0.0011	0.1116	0.1441	0.0211	0.002	0.1354	0.0159	0.0021	0.0033	0.0025	0.0014	0.0366	0.0166	0.0317	0.0736	0.0169	0.0822	0.0013
16	rs818382	65430388	1.02	0.157502178544443	0.83	0.603719568470427	0.0282523053288521	0.223635747212116	0.0278	0.0226	0.0154	0.0027	0.1672	0.0023	0.0028	0.0567	0.0012	0.1112	0.1441	0.0213	0.002	0.1356	0.0158	0.0022	0.0033	0.0025	0.0013	0.0366	0.0165	0.0318	0.0738	0.017	0.0824	0.0013
16	rs117288221	65435197	1.02	0.157502178544443	0.83	0.603719568470427	0.0271617214335942	0.225155616494644	0.0278	0.0226	0.0153	0.0027	0.167	0.0024	0.0028	0.0567	0.0012	0.1111	0.1441	0.0214	0.002	0.1357	0.0158	0.0022	0.0033	0.0025	0.0013	0.0366	0.0164	0.0317	0.0738	0.0169	0.0824	0.0013
16	rs698725	65444515	1.02	0.157502178544443	0.83	0.603719568470427	0.02614320520263	0.216730804214747	0.0278	0.0226	0.0153	0.0027	0.1667	0.0026	0.0028	0.0567	0.0012	0.1109	0.1441	0.0214	0.002	0.1358	0.0158	0.0022	0.0033	0.0026	0.0013	0.0366	0.0164	0.0317	0.0738	0.0169	0.0824	0.0013
16	rs818415	65448079	1.02	0.157502178544443	0.83	0.603719568470427	0.0253359209176513	0.222335677756069	0.0278	0.0226	0.0154	0.0027	0.1667	0.0026	0.0028	0.0566	0.0012	0.1109	0.1441	0.0214	0.002	0.1356	0.0159	0.0022	0.0033	0.0026	0.0013	0.0366	0.0164	0.0317	0.0738	0.0169	0.0824	0.0014
16	rs17439546	65449479	1.02	0.157502178544443	0.83	0.603719568470427	0.0250200729985127	0.222985403147802	0.0278	0.0226	0.0154	0.0027	0.1667	0.0026	0.0028	0.0566	0.0012	0.1109	0.1441	0.0214	0.002	0.1356	0.016	0.0022	0.0033	0.0026	0.0013	0.0366	0.0164	0.0317	0.0738	0.0169	0.0824	0.0014
16	rs861751	65451502	1.02	0.157502178544443	0.83	0.603719568470427	0.0244267311696001	0.226352149273201	0.0278	0.0226	0.0154	0.0027	0.1667	0.0026	0.0028	0.0566	0.0013	0.1109	0.1441	0.0214	0.002	0.1355	0.016	0.0022	0.0033	0.0026	0.0013	0.0366	0.0164	0.0317	0.0738	0.017	0.0824	0.0014
16	rs698730	65460610	1.02	0.157502178544443	0.83	0.603719568470427	0.023931838517871	0.219635172294957	0.0278	0.0226	0.0154	0.0027	0.1666	0.0027	0.0028	0.0566	0.0013	0.1107	0.1441	0.0214	0.002	0.1355	0.0161	0.0022	0.0034	0.0026	0.0013	0.0366	0.0164	0.0317	0.0737	0.017	0.0824	0.0014
16	rs116999215	65461664	1.02	0.157502178544443	0.83	0.603719568470427	0.0228969818060136	0.190457601211917	0.0277	0.0227	0.0156	0.0028	0.1664	0.0027	0.0029	0.0566	0.0013	0.1104	0.144	0.0215	0.002	0.1358	0.0161	0.0022	0.0034	0.0027	0.0013	0.0366	0.0164	0.0316	0.0737	0.017	0.0821	0.0015
16	rs78208904	65462670	1.02	0.157502178544443	0.83	0.603719568470427	0.0229636812867097	0.194791540756906	0.0277	0.0227	0.0156	0.0028	0.1664	0.0027	0.0029	0.0567	0.0013	0.1104	0.144	0.0215	0.002	0.1358	0.0161	0.0022	0.0034	0.0027	0.0013	0.0366	0.0164	0.0316	0.0737	0.017	0.0821	0.0015
16	rs117196147	65465847	1.02	0.157502178544443	0.83	0.603719568470427	0.0229160245700767	0.196243503868553	0.0276	0.0227	0.0158	0.0028	0.1663	0.0027	0.0029	0.0567	0.0014	0.1102	0.1439	0.0215	0.0021	0.136	0.0161	0.0023	0.0034	0.0028	0.0013	0.0366	0.0164	0.0316	0.0736	0.017	0.082	0.0015
16	rs117388095	65470737	1.02	0.157502178544443	0.84	0.549223467132668	0.0240006871827741	0.201668190340781	0.0275	0.0227	0.016	0.0029	0.166	0.0028	0.003	0.0567	0.0015	0.1098	0.1438	0.0216	0.0021	0.1362	0.0161	0.0023	0.0034	0.0029	0.0014	0.0366	0.0164	0.0315	0.0735	0.0169	0.0817	0.0015
16	rs113529815	65474856	1.02	0.157502178544443	0.84	0.549223467132668	0.0248177989714811	0.205136415540656	0.0274	0.0227	0.0161	0.0029	0.1659	0.0028	0.003	0.0567	0.0015	0.1097	0.1437	0.0216	0.0021	0.1364	0.0162	0.0023	0.0034	0.0029	0.0014	0.0366	0.0164	0.0314	0.0735	0.0169	0.0816	0.0016
16	rs818399	65482058	1.02	0.157502178544443	0.84	0.549223467132668	0.0263741736043693	0.21223826975051	0.0274	0.0228	0.0161	0.0029	0.1657	0.0028	0.003	0.0566	0.0016	0.1094	0.1437	0.0216	0.0022	0.1366	0.0162	0.0024	0.0034	0.003	0.0014	0.0366	0.0164	0.0314	0.0735	0.0169	0.0816	0.0016
16	rs863667	65485509	1.02	0.157502178544443	0.84	0.549223467132668	0.0284074226794088	0.217160279196102	0.0274	0.0228	0.0162	0.003	0.1658	0.0028	0.0031	0.0566	0.0016	0.1093	0.1436	0.0216	0.0022	0.1366	0.0162	0.0024	0.0034	0.003	0.0015	0.0366	0.0163	0.0314	0.0735	0.0169	0.0816	0.0016
16	rs72780644	65485523	1.02	0.157502178544443	0.84	0.549223467132668	0.02886515989916	0.217052884243873	0.0274	0.0228	0.0162	0.003	0.1658	0.0028	0.0031	0.0566	0.0016	0.1093	0.1436	0.0216	0.0022	0.1366	0.0162	0.0024	0.0034	0.003	0.0015	0.0366	0.0163	0.0314	0.0735	0.0169	0.0816	0.0016
16	rs818394	65485787	1.02	0.157502178544443	0.84	0.549223467132668	0.0290903271351706	0.218450379223358	0.0274	0.0228	0.0162	0.003	0.1658	0.0028	0.0031	0.0566	0.0016	0.1093	0.1436	0.0216	0.0022	0.1366	0.0162	0.0024	0.0034	0.003	0.0015	0.0366	0.0163	0.0314	0.0735	0.0169	0.0816	0.0016
16	rs75606057	65489516	1.02	0.157502178544443	0.84	0.549223467132668	0.0262585086477523	0.196866886639905	0.0274	0.0228	0.0162	0.0029	0.1658	0.0028	0.0031	0.0566	0.0016	0.1092	0.1436	0.0216	0.0022	0.1366	0.0162	0.0024	0.0034	0.0031	0.0015	0.0366	0.0163	0.0314	0.0735	0.0169	0.0816	0.0017
16	rs117396440	65492038	1.02	0.157502178544443	0.84	0.549223467132668	0.0264374161515087	0.195413364884309	0.0274	0.0229	0.0161	0.0029	0.1659	0.0028	0.0031	0.0566	0.0017	0.1092	0.1436	0.0216	0.0022	0.1366	0.0162	0.0024	0.0034	0.0031	0.0015	0.0366	0.0163	0.0314	0.0734	0.0169	0.0815	0.0017
16	rs116935673	65494652	1.02	0.157502178544443	0.84	0.549223467132668	0.0279548452901935	0.207459505806089	0.0274	0.0229	0.0161	0.0029	0.1659	0.0028	0.0031	0.0566	0.0017	0.1092	0.1435	0.0216	0.0023	0.1366	0.0163	0.0024	0.0034	0.0031	0.0015	0.0366	0.0163	0.0314	0.0734	0.0169	0.0815	0.0017
16	rs72780654	65500741	1.02	0.157502178544443	0.84	0.549223467132668	0.0291355089979765	0.201039732629142	0.0274	0.0229	0.0161	0.0029	0.1659	0.0028	0.0031	0.0565	0.0018	0.1092	0.1435	0.0216	0.0023	0.1365	0.0163	0.0024	0.0034	0.0032	0.0016	0.0366	0.0163	0.0314	0.0733	0.0169	0.0814	0.0018
16	rs11866808	65503265	1.02	0.157502178544443	0.84	0.549223467132668	0.0266808454572978	0.187177849683327	0.0273	0.0228	0.0161	0.0029	0.166	0.0028	0.0031	0.0565	0.0017	0.1092	0.1435	0.0217	0.0023	0.1365	0.0164	0.0024	0.0034	0.0031	0.0016	0.0366	0.0163	0.0314	0.0732	0.017	0.0814	0.0018
16	rs71390751	65513221	1.02	0.157502178544443	0.84	0.549223467132668	0.0235023131513493	0.177255701343504	0.0272	0.0228	0.0161	0.0029	0.1661	0.0028	0.0031	0.0565	0.0017	0.1091	0.1435	0.0218	0.0023	0.1364	0.0165	0.0024	0.0034	0.0029	0.0016	0.0367	0.0162	0.0314	0.0731	0.017	0.0813	0.0019
16	rs79245887	65522001	1.02	0.157502178544443	0.84	0.549223467132668	0.018565800198568	0.1553893040342	0.0271	0.0227	0.0161	0.0029	0.1662	0.0028	0.0031	0.0565	0.0016	0.1091	0.1435	0.0219	0.0023	0.1364	0.0165	0.0024	0.0034	0.0028	0.0016	0.0367	0.0162	0.0314	0.0731	0.017	0.0813	0.0019
16	rs874725	65522538	1.02	0.157502178544443	0.84	0.549223467132668	0.0187710610545158	0.152716186488065	0.0271	0.0227	0.0161	0.0029	0.1662	0.0029	0.0031	0.0565	0.0016	0.1091	0.1435	0.0219	0.0023	0.1364	0.0165	0.0024	0.0034	0.0028	0.0016	0.0367	0.0162	0.0314	0.0731	0.017	0.0813	0.0019
16	rs117679450	65522623	1.02	0.157502178544443	0.84	0.549223467132668	0.0188618977915274	0.151575649842152	0.0271	0.0227	0.0161	0.0029	0.1662	0.0029	0.0031	0.0565	0.0016	0.1091	0.1435	0.0219	0.0023	0.1364	0.0165	0.0024	0.0034	0.0028	0.0016	0.0367	0.0162	0.0314	0.0731	0.017	0.0813	0.0019
16	rs72780692	65522635	1.02	0.157502178544443	0.84	0.549223467132668	0.0206315852609915	0.155868386197189	0.0271	0.0227	0.0161	0.0029	0.1661	0.0029	0.0031	0.0564	0.0016	0.1091	0.1435	0.0219	0.0023	0.1363	0.0165	0.0024	0.0034	0.0029	0.0016	0.0367	0.0163	0.0314	0.0731	0.017	0.0813	0.002
16	rs8058455	65522923	1.02	0.157502178544443	0.84	0.549223467132668	0.0208976952716038	0.153287601628678	0.0271	0.0227	0.0161	0.0029	0.1661	0.0029	0.0031	0.0564	0.0016	0.1091	0.1435	0.0219	0.0023	0.1363	0.0166	0.0024	0.0034	0.0029	0.0016	0.0367	0.0163	0.0314	0.0731	0.017	0.0812	0.002
16	rs73586380	65523953	1.02	0.157502178544443	0.84	0.549223467132668	0.0195152226996216	0.143120227883064	0.0271	0.0227	0.0161	0.0029	0.1661	0.0028	0.0031	0.0564	0.0016	0.1091	0.1435	0.0219	0.0023	0.1364	0.0166	0.0024	0.0034	0.0029	0.0016	0.0367	0.0163	0.0314	0.0731	0.017	0.0813	0.002
16	rs116982561	65524419	1.02	0.157502178544443	0.84	0.549223467132668	0.0190362020262704	0.138682962107109	0.0271	0.0227	0.0161	0.0029	0.1661	0.0028	0.0031	0.0564	0.0016	0.1091	0.1435	0.0219	0.0023	0.1364	0.0166	0.0024	0.0034	0.0029	0.0016	0.0366	0.0163	0.0314	0.0731	0.017	0.0813	0.002
16	rs78860433	65524538	1.02	0.157502178544443	0.84	0.549223467132668	0.0190278753300174	0.139787500270611	0.0271	0.0227	0.0161	0.0029	0.1661	0.0028	0.0031	0.0564	0.0016	0.1091	0.1435	0.0219	0.0023	0.1364	0.0166	0.0024	0.0034	0.0029	0.0016	0.0367	0.0163	0.0314	0.0731	0.017	0.0813	0.002
16	rs117984793	65531485	1.02	0.157502178544443	0.84	0.549223467132668	0.0166777914484704	0.127637644228946	0.027	0.0226	0.0161	0.0029	0.166	0.0028	0.0031	0.0564	0.0016	0.1091	0.1435	0.0218	0.0024	0.1365	0.0166	0.0024	0.0034	0.0029	0.0016	0.0366	0.0164	0.0314	0.0731	0.0171	0.0814	0.002
16	rs7194169	65537657	1.02	0.157502178544443	0.84	0.549223467132668	0.0154142621610076	0.121892733284845	0.0268	0.0226	0.0161	0.0029	0.166	0.0027	0.0031	0.0564	0.0016	0.1091	0.1435	0.0217	0.0024	0.1366	0.0166	0.0024	0.0034	0.0028	0.0016	0.0365	0.0165	0.0314	0.0731	0.0171	0.0816	0.002
16	rs12923267	65538017	1.02	0.157502178544443	0.84	0.549223467132668	0.0162954810784687	0.123561772776244	0.0269	0.0226	0.0161	0.0029	0.166	0.0027	0.0031	0.0564	0.0016	0.1091	0.1435	0.0217	0.0024	0.1366	0.0167	0.0024	0.0034	0.0028	0.0016	0.0365	0.0165	0.0314	0.0732	0.0171	0.0815	0.002
16	rs1423827	65539808	1.02	0.157502178544443	0.84	0.549223467132668	0.0214827722075563	0.16899940789326	0.0278	0.0223	0.0162	0.0027	0.1651	0.003	0.0032	0.0566	0.0018	0.1086	0.1427	0.0218	0.0026	0.1377	0.0167	0.0027	0.0034	0.0033	0.0018	0.036	0.0166	0.0307	0.0735	0.0167	0.0805	0.0023
16	rs11864945	65540229	1.03	0.13807906481078	0.84	0.549223467132668	0.0366070737580155	0.216623479164879	0.0285	0.0222	0.0164	0.0028	0.1651	0.0031	0.0033	0.0572	0.0019	0.1077	0.1419	0.0219	0.0028	0.1379	0.0168	0.0028	0.0035	0.0037	0.002	0.0354	0.0168	0.0303	0.0736	0.0168	0.0796	0.0024
16	rs13332782	65540422	1.02	0.157502178544443	0.84	0.549223467132668	0.0535917512378979	0.237212873459777	0.0288	0.0221	0.0164	0.0028	0.165	0.0032	0.0033	0.0576	0.0018	0.1073	0.1416	0.0218	0.0028	0.1382	0.0168	0.0028	0.0035	0.0039	0.002	0.0352	0.0169	0.0302	0.0738	0.0169	0.0789	0.0025
16	rs11642811	65540799	1.03	0.13807906481078	0.84	0.549223467132668	0.0942016362221736	0.314513973969726	0.0295	0.0224	0.0163	0.0028	0.1644	0.0032	0.0034	0.0578	0.0018	0.107	0.1413	0.0215	0.0028	0.1391	0.0168	0.0028	0.0034	0.0042	0.0019	0.0348	0.017	0.0301	0.0739	0.017	0.0785	0.0026
16	rs2911122	65548418	1.03	0.13807906481078	0.84	0.549223467132668	0.136492247762186	0.411954795299882	0.0298	0.0226	0.0161	0.0027	0.1636	0.0032	0.0032	0.0582	0.0018	0.1072	0.1411	0.0211	0.0028	0.1403	0.017	0.0028	0.0032	0.0042	0.0017	0.0346	0.017	0.0295	0.0746	0.0169	0.0783	0.0025
16	rs2966201	65550897	1.03	0.13807906481078	0.84	0.549223467132668	0.13583861042445	0.38793109929597	0.0298	0.0226	0.0161	0.0027	0.1636	0.0032	0.0032	0.0583	0.0018	0.1072	0.1411	0.0211	0.0028	0.1404	0.017	0.0028	0.0031	0.0042	0.0017	0.0347	0.017	0.0295	0.0746	0.0169	0.0783	0.0025
16	rs116349392	65554661	1.03	0.13807906481078	0.84	0.549223467132668	0.136835381704628	0.393963971887036	0.0298	0.0226	0.0161	0.0027	0.1635	0.0032	0.0032	0.0583	0.0018	0.1072	0.1411	0.021	0.0028	0.1405	0.017	0.0028	0.0031	0.0042	0.0017	0.0347	0.0169	0.0295	0.0746	0.0169	0.0783	0.0025
16	rs933714	65559407	1.03	0.13807906481078	0.84	0.549223467132668	0.137523201988838	0.388059189181249	0.0298	0.0226	0.0162	0.0027	0.1635	0.0032	0.0031	0.0584	0.0018	0.1072	0.1411	0.021	0.0028	0.1405	0.017	0.0028	0.0031	0.0042	0.0017	0.0347	0.0169	0.0294	0.0746	0.0169	0.0783	0.0025
16	rs62042943	65567341	1.03	0.13807906481078	0.84	0.549223467132668	0.140802754373776	0.368726076957863	0.0298	0.0226	0.0162	0.0026	0.1633	0.0032	0.0031	0.0584	0.0018	0.1072	0.1415	0.0208	0.0028	0.1408	0.017	0.0027	0.003	0.004	0.0017	0.0347	0.0169	0.0292	0.0748	0.0169	0.0783	0.0025
16	rs16969134	65568218	1.03	0.13807906481078	0.84	0.549223467132668	0.146036061964239	0.374040378907791	0.0299	0.0226	0.0162	0.0026	0.1633	0.0032	0.0031	0.0585	0.0017	0.1072	0.1419	0.0207	0.0028	0.141	0.017	0.0027	0.0029	0.0039	0.0017	0.0347	0.0169	0.0289	0.075	0.0169	0.0784	0.0025
16	rs113905524	65568267	1.03	0.13807906481078	0.85	0.498060230126391	0.146230873907002	0.373026481115051	0.0299	0.0227	0.0162	0.0026	0.1633	0.0032	0.0031	0.0585	0.0017	0.1072	0.1419	0.0207	0.0028	0.141	0.017	0.0027	0.0029	0.0039	0.0017	0.0347	0.0169	0.029	0.075	0.0169	0.0784	0.0025
16	rs28616639	65577453	1.03	0.13807906481078	0.85	0.498060230126391	0.194772346728434	0.451646180523483	0.0301	0.0228	0.0162	0.0024	0.1628	0.003	0.0029	0.059	0.0017	0.107	0.1434	0.02	0.0029	0.1415	0.0166	0.0025	0.0025	0.0037	0.0017	0.0349	0.017	0.028	0.0755	0.0169	0.0784	0.0026
16	rs72782452	65582579	1.03	0.13807906481078	0.85	0.498060230126391	0.196619891405822	0.448579095257192	0.0301	0.0228	0.0162	0.0023	0.1626	0.003	0.0029	0.0591	0.0017	0.1069	0.1436	0.02	0.0028	0.1416	0.0167	0.0025	0.0025	0.0036	0.0017	0.0348	0.017	0.028	0.0756	0.017	0.0785	0.0026
16	rs78009655	65594954	1.03	0.13807906481078	0.85	0.498060230126391	0.199993900905824	0.448712331800069	0.0301	0.0228	0.0162	0.0023	0.1625	0.003	0.0029	0.0592	0.0017	0.1068	0.1438	0.02	0.0028	0.1418	0.0166	0.0025	0.0025	0.0036	0.0017	0.0348	0.017	0.0279	0.0757	0.0169	0.0785	0.0026
16	rs12447283	65595639	1.04	0.120487900976968	0.85	0.498060230126391	0.203636700013103	0.440206414203479	0.0301	0.0227	0.0162	0.0023	0.1625	0.003	0.0029	0.0592	0.0016	0.1069	0.1438	0.0198	0.0028	0.1419	0.0166	0.0025	0.0025	0.0036	0.0017	0.0348	0.017	0.0279	0.0757	0.0169	0.0785	0.0026
16	rs4611463	65601347	1.03	0.13807906481078	0.85	0.498060230126391	0.274766321313162	0.428582044452639	0.0301	0.0228	0.0164	0.0022	0.1613	0.0029	0.0029	0.0598	0.0016	0.1069	0.1451	0.02	0.0027	0.1428	0.0168	0.0024	0.0024	0.0034	0.0016	0.035	0.0169	0.0274	0.0753	0.0172	0.0778	0.0026
16	rs17531832	65606944	1.03	0.13807906481078	0.85	0.498060230126391	0.280513140849896	0.443789574994847	0.0301	0.0229	0.0165	0.0021	0.1612	0.0029	0.0028	0.0599	0.0016	0.1068	0.1453	0.02	0.0026	0.1429	0.0168	0.0024	0.0024	0.0034	0.0016	0.035	0.0169	0.0272	0.0751	0.0173	0.0778	0.0026
16	rs117293170	65626994	1.03	0.13807906481078	0.85	0.498060230126391	0.295860097494514	0.443523890922265	0.0302	0.0228	0.0165	0.0021	0.1609	0.0029	0.0028	0.0601	0.0015	0.1067	0.1456	0.02	0.0025	0.143	0.0168	0.0023	0.0024	0.0033	0.0015	0.035	0.0169	0.0272	0.0751	0.0173	0.0779	0.0026
16	rs13331419	65634781	1.03	0.13807906481078	0.85	0.498060230126391	0.29219845830898	0.437160205110275	0.0302	0.0228	0.0166	0.0021	0.1609	0.0029	0.0029	0.0602	0.0015	0.1067	0.1458	0.0201	0.0025	0.143	0.0168	0.0023	0.0024	0.0033	0.0015	0.035	0.0169	0.0271	0.0751	0.0173	0.0779	0.0026
16	rs117659001	65644506	1.03	0.13807906481078	0.85	0.498060230126391	0.291862423973901	0.42227683018828	0.0302	0.0228	0.0167	0.0021	0.161	0.0028	0.0028	0.0603	0.0015	0.1067	0.1457	0.0201	0.0025	0.143	0.0168	0.0022	0.0023	0.0033	0.0015	0.035	0.0169	0.027	0.0752	0.0173	0.0779	0.0026
16	rs8061862	65644973	1.03	0.13807906481078	0.85	0.498060230126391	0.292294505992055	0.417695230975355	0.0302	0.0228	0.0167	0.0021	0.161	0.0028	0.0029	0.0603	0.0015	0.1067	0.1457	0.0201	0.0025	0.143	0.0168	0.0022	0.0023	0.0032	0.0015	0.035	0.0169	0.027	0.0752	0.0173	0.0779	0.0026
16	rs111458426	65645606	1.03	0.13807906481078	0.85	0.498060230126391	0.292246480046562	0.417956671785973	0.0302	0.0228	0.0167	0.0021	0.161	0.0028	0.0029	0.0603	0.0015	0.1067	0.1457	0.0201	0.0025	0.143	0.0168	0.0022	0.0023	0.0032	0.0015	0.035	0.017	0.027	0.0752	0.0173	0.0779	0.0026
16	rs56963215	65645724	1.03	0.13807906481078	0.85	0.498060230126391	0.29219845830898	0.417564527203756	0.0302	0.0228	0.0167	0.0021	0.161	0.0028	0.0029	0.0603	0.0015	0.1067	0.1457	0.0201	0.0025	0.143	0.0168	0.0022	0.0023	0.0032	0.0015	0.035	0.017	0.027	0.0752	0.0173	0.0779	0.0026
16	rs79729216	65664082	1.03	0.13807906481078	0.85	0.498060230126391	0.296101846107845	0.422670167038605	0.0302	0.0228	0.0167	0.0021	0.161	0.0028	0.0029	0.0605	0.0014	0.1065	0.1458	0.0201	0.0025	0.143	0.0168	0.0022	0.0023	0.0032	0.0014	0.035	0.017	0.027	0.0752	0.0173	0.0779	0.0025
16	rs79408618	65671408	1.03	0.13807906481078	0.85	0.498060230126391	0.299448699646236	0.432271666213105	0.0302	0.0228	0.0167	0.002	0.1611	0.0028	0.0029	0.0605	0.0014	0.1065	0.1458	0.0201	0.0024	0.143	0.0168	0.0022	0.0023	0.0032	0.0014	0.035	0.0171	0.027	0.0752	0.0173	0.0779	0.0025
16	rs4442810	65676733	1.03	0.13807906481078	0.84	0.549223467132668	0.297894049922907	0.424638333008418	0.0302	0.0228	0.0167	0.002	0.1611	0.0028	0.0028	0.0605	0.0014	0.1065	0.1458	0.0202	0.0024	0.143	0.0168	0.0022	0.0023	0.0032	0.0014	0.035	0.0171	0.027	0.0752	0.0173	0.0779	0.0025
16	rs76755716	65692799	1.03	0.13807906481078	0.84	0.549223467132668	0.283103552017955	0.344338462261665	0.03	0.0224	0.0167	0.0021	0.1612	0.0029	0.0028	0.0613	0.0013	0.1064	0.1454	0.0203	0.0023	0.1428	0.017	0.0022	0.0023	0.0031	0.0013	0.0348	0.0178	0.0272	0.0748	0.0177	0.0776	0.0024
16	rs117436659	65695306	1.03	0.13807906481078	0.84	0.549223467132668	0.279949658754849	0.33557888955873	0.03	0.0224	0.0167	0.0021	0.1613	0.0029	0.0028	0.0614	0.0013	0.1064	0.1454	0.0203	0.0023	0.1428	0.017	0.0022	0.0023	0.003	0.0013	0.0348	0.0178	0.0272	0.0748	0.0177	0.0776	0.0024
16	rs34445157	65697530	1.03	0.13807906481078	0.84	0.549223467132668	0.266426162820565	0.304910597509606	0.0299	0.0222	0.0166	0.0021	0.1613	0.0029	0.0028	0.062	0.0013	0.1065	0.1451	0.0205	0.0023	0.1428	0.0171	0.0022	0.0023	0.003	0.0012	0.0347	0.0182	0.0274	0.0744	0.0179	0.0773	0.0023
16	rs78697019	65700767	1.03	0.13807906481078	0.84	0.549223467132668	0.266426162820565	0.293741383962787	0.0298	0.0222	0.0166	0.0021	0.1612	0.0029	0.0028	0.0623	0.0012	0.1064	0.1449	0.0206	0.0022	0.1427	0.0171	0.0022	0.0023	0.0029	0.0012	0.0348	0.0183	0.0275	0.0745	0.018	0.0773	0.0023
16	rs78356736	65710913	1.03	0.13807906481078	0.84	0.549223467132668	0.265832496566137	0.283517072647608	0.0298	0.0222	0.0166	0.002	0.1612	0.0029	0.0028	0.0625	0.0012	0.1063	0.1447	0.0207	0.0022	0.1426	0.0171	0.0022	0.0023	0.0029	0.0011	0.0348	0.0184	0.0275	0.0744	0.0181	0.0772	0.0022
16	rs1077177	65732916	1.03	0.13807906481078	0.84	0.549223467132668	0.257462031237086	0.271672146516398	0.0295	0.0222	0.0164	0.002	0.1606	0.0029	0.0028	0.0637	0.0011	0.1057	0.144	0.0212	0.0021	0.1423	0.0172	0.0022	0.0022	0.0028	0.001	0.035	0.0192	0.0277	0.0743	0.0185	0.0772	0.0021
16	rs112594517	65739248	1.03	0.13807906481078	0.84	0.549223467132668	0.286513937943455	0.290792103530093	0.0294	0.0222	0.0163	0.002	0.1605	0.0029	0.0028	0.0642	0.0011	0.1056	0.1438	0.0212	0.0021	0.1422	0.0172	0.0022	0.0022	0.0028	0.001	0.035	0.0193	0.0278	0.0743	0.0186	0.0771	0.002
16	rs56360928	65747109	1.03	0.13807906481078	0.84	0.549223467132668	0.266106407183178	0.308021951719163	0.0294	0.0222	0.0163	0.002	0.1605	0.0029	0.0028	0.0644	0.0011	0.1056	0.1436	0.0213	0.0021	0.1421	0.0173	0.0022	0.0022	0.0028	0.001	0.035	0.0195	0.0279	0.0743	0.0186	0.0771	0.002
16	rs60703212	65748199	1.03	0.13807906481078	0.84	0.549223467132668	0.258314990566255	0.294805328227394	0.0294	0.0222	0.0163	0.002	0.1605	0.0029	0.0028	0.0644	0.0011	0.1056	0.1435	0.0213	0.0021	0.1421	0.0173	0.0022	0.0022	0.0028	0.001	0.035	0.0195	0.0279	0.0743	0.0187	0.0771	0.002
16	rs1871205	65748264	1.03	0.13807906481078	0.84	0.549223467132668	0.25741718122805	0.293977715466915	0.0294	0.0222	0.0163	0.002	0.1606	0.0029	0.0028	0.0643	0.0011	0.1056	0.1436	0.0213	0.0021	0.1421	0.0173	0.0022	0.0022	0.0028	0.001	0.035	0.0195	0.0279	0.0743	0.0186	0.0771	0.002
16	rs4436778	65762809	1.03	0.13807906481078	0.84	0.549223467132668	0.266426162820565	0.300261349136831	0.0293	0.0221	0.0162	0.002	0.1603	0.0029	0.0028	0.0645	0.0011	0.1054	0.1436	0.0214	0.002	0.142	0.0173	0.0022	0.0022	0.0027	0.001	0.035	0.0196	0.028	0.0742	0.0188	0.0774	0.002
16	rs116986362	65764709	1.03	0.13807906481078	0.84	0.549223467132668	0.266197744701215	0.300380292506167	0.0293	0.0221	0.0162	0.002	0.1603	0.0029	0.0028	0.0645	0.0011	0.1053	0.1436	0.0214	0.002	0.142	0.0173	0.0022	0.0022	0.0027	0.001	0.035	0.0196	0.028	0.0742	0.0188	0.0774	0.002
16	rs118019316	65779623	1.03	0.13807906481078	0.84	0.549223467132668	0.267569845822541	0.328349957995155	0.0293	0.022	0.0162	0.0019	0.16	0.0029	0.0027	0.065	0.0011	0.1049	0.1435	0.0215	0.002	0.142	0.0174	0.0022	0.0021	0.0027	0.001	0.0349	0.02	0.0281	0.0743	0.0189	0.0775	0.002
16	rs10500526	65779821	1.03	0.13807906481078	0.84	0.549223467132668	0.265832496566137	0.328594252649366	0.0293	0.022	0.0162	0.0019	0.1599	0.0029	0.0027	0.065	0.0011	0.1048	0.1435	0.0215	0.002	0.142	0.0174	0.0022	0.0021	0.0027	0.001	0.0349	0.02	0.0281	0.0743	0.0189	0.0775	0.002
16	rs10500527	65780189	1.03	0.13807906481078	0.85	0.498060230126391	0.273559744953496	0.349550745462972	0.0293	0.022	0.0162	0.0019	0.1599	0.0029	0.0027	0.065	0.0011	0.1048	0.1435	0.0215	0.002	0.142	0.0174	0.0022	0.0021	0.0027	0.001	0.0349	0.02	0.0281	0.0742	0.0189	0.0775	0.002
16	rs6499034	65782941	1.03	0.13807906481078	0.85	0.498060230126391	0.265285134094937	0.335455983647688	0.0292	0.0219	0.016	0.0019	0.1598	0.0029	0.0027	0.0651	0.0012	0.1046	0.1432	0.0218	0.002	0.1421	0.0177	0.0021	0.0022	0.0028	0.001	0.0351	0.0201	0.028	0.0741	0.019	0.0775	0.002
16	rs12927929	65785316	1.03	0.13807906481078	0.84	0.549223467132668	0.270878473631545	0.326397518023405	0.0292	0.0219	0.016	0.0019	0.1598	0.0029	0.0027	0.0651	0.0012	0.1045	0.1431	0.0218	0.002	0.1421	0.0177	0.0021	0.0022	0.0028	0.001	0.0351	0.0201	0.028	0.0741	0.0191	0.0774	0.002
16	rs11644692	65791452	1.02	0.157502178544443	0.85	0.498060230126391	0.277888766415094	0.409092702419253	0.0283	0.0212	0.016	0.0018	0.1579	0.0025	0.0025	0.0665	0.0015	0.1027	0.1404	0.0237	0.0021	0.1427	0.0186	0.0018	0.0025	0.0034	0.0013	0.0364	0.0212	0.029	0.0736	0.0202	0.0764	0.0019
16	rs17675678	65791575	1.02	0.157502178544443	0.85	0.498060230126391	0.277982265717706	0.408702839108237	0.0283	0.0212	0.016	0.0018	0.1579	0.0025	0.0025	0.0665	0.0015	0.1027	0.1404	0.0237	0.0021	0.1427	0.0186	0.0018	0.0025	0.0034	0.0013	0.0364	0.0212	0.029	0.0736	0.0202	0.0764	0.0019
16	rs117076809	65797029	1.02	0.157502178544443	0.85	0.498060230126391	0.274255497257334	0.392806746455667	0.0283	0.0212	0.016	0.0018	0.1579	0.0025	0.0025	0.0665	0.0015	0.1026	0.1403	0.0237	0.0021	0.1427	0.0186	0.0018	0.0025	0.0034	0.0013	0.0364	0.0212	0.029	0.0735	0.0202	0.0764	0.0019
16	rs9938100	65797622	1.02	0.157502178544443	0.85	0.498060230126391	0.273791556484616	0.392421213974657	0.0283	0.0212	0.016	0.0018	0.1579	0.0025	0.0025	0.0665	0.0015	0.1026	0.1403	0.0237	0.0021	0.1427	0.0186	0.0018	0.0025	0.0034	0.0013	0.0364	0.0212	0.029	0.0735	0.0203	0.0764	0.0019
16	rs72784564	65801563	1.02	0.157502178544443	0.85	0.498060230126391	0.273374371986876	0.391008492078606	0.0282	0.0212	0.016	0.0018	0.1579	0.0025	0.0025	0.0665	0.0015	0.1026	0.1403	0.0237	0.0021	0.1427	0.0187	0.0018	0.0025	0.0034	0.0013	0.0364	0.0212	0.029	0.0735	0.0203	0.0764	0.0019
16	rs79360037	65801757	1.02	0.157502178544443	0.85	0.498060230126391	0.274766321313162	0.39036681258758	0.0283	0.0212	0.016	0.0018	0.1579	0.0025	0.0025	0.0665	0.0015	0.1026	0.1403	0.0237	0.0021	0.1427	0.0187	0.0018	0.0025	0.0034	0.0013	0.0364	0.0212	0.029	0.0735	0.0203	0.0764	0.0019
16	rs464053	65805784	1.02	0.157502178544443	0.85	0.498060230126391	0.287560361923909	0.405069021324154	0.0283	0.0212	0.016	0.0017	0.1578	0.0024	0.0025	0.0666	0.0015	0.1025	0.1402	0.0238	0.0021	0.1428	0.0187	0.0017	0.0025	0.0035	0.0013	0.0365	0.0212	0.0291	0.0735	0.0203	0.0763	0.0019
16	rs9933032	65813428	1.02	0.157502178544443	0.85	0.498060230126391	0.292102427457863	0.405198647529321	0.0283	0.0212	0.016	0.0017	0.1578	0.0024	0.0025	0.0667	0.0015	0.1025	0.1402	0.0239	0.0021	0.1428	0.0187	0.0017	0.0025	0.0035	0.0013	0.0366	0.0212	0.0291	0.0735	0.0203	0.0763	0.0019
16	rs117489578	65819159	1.02	0.157502178544443	0.85	0.498060230126391	0.29639208309936	0.410002777911692	0.0283	0.0212	0.0161	0.0017	0.1577	0.0024	0.0025	0.0667	0.0015	0.1025	0.1402	0.0239	0.0021	0.1428	0.0187	0.0017	0.0025	0.0035	0.0013	0.0366	0.0211	0.0291	0.0735	0.0203	0.0762	0.0019
16	rs12599650	65820453	1.02	0.157502178544443	0.85	0.498060230126391	0.297797027047274	0.411694380356892	0.0283	0.0212	0.0161	0.0017	0.1577	0.0024	0.0025	0.0667	0.0015	0.1025	0.1402	0.0239	0.0021	0.1428	0.0187	0.0017	0.0025	0.0035	0.0013	0.0366	0.0211	0.0291	0.0735	0.0203	0.0762	0.0019
16	rs116943121	65821359	1.02	0.157502178544443	0.85	0.498060230126391	0.303305134108583	0.416258100044966	0.0283	0.0212	0.0161	0.0017	0.1577	0.0024	0.0025	0.0666	0.0015	0.1025	0.1402	0.0239	0.0021	0.1428	0.0187	0.0017	0.0026	0.0035	0.0013	0.0366	0.0211	0.0291	0.0735	0.0204	0.0761	0.0019
16	rs62034440	65833809	1.02	0.157502178544443	0.85	0.498060230126391	0.312736875590192	0.404680210884957	0.0283	0.0211	0.0161	0.0018	0.1574	0.0025	0.0026	0.0667	0.0015	0.1025	0.1398	0.0237	0.0022	0.1428	0.0188	0.0017	0.0026	0.0035	0.0013	0.0366	0.0211	0.0291	0.0736	0.0205	0.0761	0.0019
16	rs9302575	65840860	1.02	0.157502178544443	0.85	0.498060230126391	0.326482058835673	0.37823086134123	0.0283	0.0211	0.0162	0.0018	0.157	0.0026	0.0028	0.0665	0.0016	0.1025	0.1397	0.0235	0.0023	0.143	0.0188	0.0017	0.0028	0.0035	0.0013	0.0367	0.0211	0.0291	0.0736	0.0208	0.0759	0.0019
16	rs58239974	65842361	1.02	0.157502178544443	0.85	0.498060230126391	0.32282685136541	0.374547617800034	0.0283	0.0209	0.0164	0.0018	0.1568	0.0026	0.0028	0.0666	0.0016	0.1021	0.1395	0.0237	0.0023	0.1433	0.0189	0.0017	0.0028	0.0034	0.0013	0.0367	0.0213	0.0291	0.0735	0.0208	0.0758	0.0019
16	rs72788097	65845639	1.01	0.178854520006857	0.85	0.498060230126391	0.300715016640338	0.352788644729555	0.0283	0.0204	0.0167	0.0018	0.1565	0.0026	0.0028	0.0666	0.0016	0.1015	0.1393	0.0241	0.0025	0.1437	0.0192	0.0016	0.0029	0.0031	0.0013	0.0366	0.0215	0.0291	0.0732	0.0208	0.0761	0.0019
16	rs76991739	65846181	1.01	0.178854520006857	0.84	0.549223467132668	0.30047127390394	0.353661846823201	0.0283	0.0204	0.0167	0.0018	0.1565	0.0026	0.0028	0.0666	0.0016	0.1015	0.1392	0.0241	0.0025	0.1437	0.0192	0.0016	0.0029	0.0031	0.0013	0.0366	0.0216	0.0291	0.0732	0.0209	0.0761	0.002
16	rs111243521	65854057	1.01	0.178854520006857	0.84	0.549223467132668	0.301154017791969	0.344214635497122	0.0283	0.0197	0.0168	0.0018	0.1564	0.0026	0.0028	0.0668	0.0016	0.1014	0.1391	0.0244	0.0025	0.1438	0.0192	0.0016	0.003	0.003	0.0013	0.0366	0.0216	0.0292	0.0731	0.0209	0.0763	0.002
16	rs77883240	65854889	1.01	0.178854520006857	0.84	0.549223467132668	0.299789352152272	0.342235157200244	0.0283	0.0197	0.0168	0.0018	0.1563	0.0026	0.0028	0.0668	0.0016	0.1014	0.1391	0.0244	0.0025	0.1438	0.0192	0.0016	0.003	0.003	0.0013	0.0366	0.0216	0.0292	0.0731	0.021	0.0763	0.002
16	rs153679	65856443	1.01	0.178854520006857	0.84	0.549223467132668	0.298719422407224	0.339642107574967	0.0283	0.0197	0.0168	0.0018	0.1563	0.0026	0.0028	0.0668	0.0016	0.1015	0.139	0.0244	0.0025	0.1438	0.0193	0.0016	0.003	0.003	0.0013	0.0366	0.0216	0.0292	0.0731	0.021	0.0762	0.002
16	rs698447	65865946	1.01	0.178854520006857	0.84	0.549223467132668	0.303158209330609	0.342977075173033	0.0284	0.0196	0.017	0.0019	0.156	0.0027	0.0029	0.0668	0.0017	0.1012	0.1387	0.0246	0.0026	0.1436	0.0193	0.0016	0.003	0.003	0.0013	0.0365	0.0217	0.0294	0.0729	0.0211	0.0762	0.002
16	rs117135878	65865992	1.01	0.178854520006857	0.84	0.549223467132668	0.296343699763888	0.338162932219285	0.0284	0.0196	0.0172	0.0019	0.156	0.0027	0.0029	0.0668	0.0017	0.1012	0.1386	0.0246	0.0026	0.1434	0.0196	0.0017	0.003	0.003	0.0013	0.0365	0.0216	0.0294	0.0729	0.0212	0.0761	0.002
16	rs117631734	65867720	1.01	0.178854520006857	0.84	0.549223467132668	0.300032801243289	0.345329538580049	0.0284	0.0196	0.0172	0.0019	0.1559	0.0027	0.0029	0.0669	0.0017	0.1013	0.1386	0.0246	0.0026	0.1433	0.0196	0.0017	0.003	0.003	0.0013	0.0366	0.0216	0.0294	0.073	0.0212	0.0759	0.002
16	rs111826559	65880633	1.01	0.178854520006857	0.84	0.549223467132668	0.306645539200479	0.353162798546631	0.0284	0.0196	0.0175	0.002	0.1555	0.0029	0.003	0.067	0.0018	0.1007	0.138	0.0247	0.0027	0.143	0.0196	0.0017	0.0031	0.003	0.0014	0.0365	0.0216	0.0296	0.0729	0.0215	0.0761	0.0021
16	rs27848	65881380	1.01	0.178854520006857	0.84	0.549223467132668	0.310798631760241	0.350048326218706	0.0284	0.0195	0.0175	0.002	0.1555	0.0029	0.003	0.067	0.0018	0.1006	0.1379	0.0248	0.0027	0.1429	0.0196	0.0017	0.0031	0.003	0.0014	0.0364	0.0217	0.0297	0.0728	0.0216	0.076	0.0021
16	rs1493886	65884735	1	0.202230525110681	0.84	0.549223467132668	0.349865962299942	0.384860473236646	0.029	0.0191	0.0185	0.0022	0.1546	0.0033	0.0034	0.0667	0.002	0.0985	0.1365	0.0267	0.003	0.1414	0.02	0.0018	0.0033	0.0034	0.0016	0.0367	0.0219	0.03	0.0718	0.0224	0.0758	0.0022
16	rs72789736	65886067	0.99	0.227721472602965	0.84	0.549223467132668	0.384592054398064	0.397183414126187	0.0291	0.019	0.0189	0.0023	0.1541	0.0036	0.0035	0.0669	0.0021	0.0978	0.1359	0.0272	0.0031	0.141	0.0199	0.0019	0.0034	0.0035	0.0016	0.0369	0.022	0.0301	0.0714	0.0225	0.0754	0.0023
16	rs468482	65886453	0.99	0.227721472602965	0.84	0.549223467132668	0.422260700991942	0.40714440197708	0.0292	0.0189	0.0189	0.0023	0.154	0.0037	0.0036	0.0669	0.0023	0.0976	0.136	0.0273	0.0032	0.1409	0.0199	0.002	0.0035	0.0035	0.0016	0.0369	0.022	0.0301	0.0713	0.0225	0.0752	0.0024
16	rs1478502	65888516	0.99	0.227721472602965	0.84	0.549223467132668	0.438435113714486	0.420311631676542	0.0294	0.0189	0.0192	0.0024	0.1537	0.0038	0.0037	0.0669	0.0023	0.0971	0.136	0.0275	0.0033	0.1406	0.02	0.002	0.0036	0.0036	0.0016	0.0371	0.0221	0.0302	0.0712	0.0226	0.0748	0.0024
16	rs9635520	65891847	0.99	0.227721472602965	0.84	0.549223467132668	0.445203567928198	0.419787997705509	0.0295	0.0189	0.0193	0.0024	0.1536	0.0038	0.0037	0.0668	0.0023	0.0969	0.1358	0.0276	0.0033	0.1406	0.02	0.0021	0.0036	0.0036	0.0016	0.0372	0.0222	0.0303	0.0711	0.0225	0.0747	0.0024
16	rs1969527	65892754	0.99	0.227721472602965	0.84	0.549223467132668	0.451362813901956	0.424113247561946	0.0295	0.0188	0.0193	0.0024	0.1535	0.0038	0.0038	0.0668	0.0023	0.0967	0.1357	0.0276	0.0034	0.1405	0.02	0.0021	0.0036	0.0036	0.0016	0.0372	0.0222	0.0304	0.0711	0.0226	0.0747	0.0024
16	rs116734081	65892851	0.99	0.227721472602965	0.84	0.549223467132668	0.459135388189287	0.432139747977925	0.0296	0.0189	0.0193	0.0024	0.1535	0.0038	0.0038	0.0667	0.0023	0.0968	0.1356	0.0277	0.0034	0.1405	0.0201	0.0021	0.0036	0.0036	0.0016	0.0373	0.0222	0.0303	0.071	0.0227	0.0746	0.0024
16	rs118066043	65893350	0.99	0.227721472602965	0.84	0.549223467132668	0.456959758548122	0.433063402151992	0.0296	0.0189	0.0193	0.0024	0.1535	0.0038	0.0038	0.0667	0.0023	0.0967	0.1356	0.0277	0.0034	0.1405	0.0201	0.0021	0.0036	0.0035	0.0016	0.0373	0.0222	0.0303	0.071	0.0227	0.0746	0.0024
16	rs11866366	65894789	0.99	0.227721472602965	0.84	0.549223467132668	0.447052945040749	0.441267285514066	0.0296	0.0188	0.0194	0.0025	0.1534	0.0038	0.0038	0.0666	0.0023	0.0967	0.1355	0.0277	0.0034	0.1403	0.0202	0.0021	0.0036	0.0035	0.0016	0.0373	0.0222	0.0303	0.071	0.0227	0.0746	0.0025
16	rs149194	65897016	0.98	0.255415240389183	0.84	0.549223467132668	0.469966840089612	0.506529578772259	0.0292	0.0185	0.0212	0.0026	0.1514	0.0042	0.0045	0.0665	0.0025	0.096	0.1341	0.0289	0.0037	0.137	0.021	0.0026	0.0037	0.0034	0.0017	0.0376	0.0225	0.0312	0.0706	0.024	0.0742	0.0026
16	rs1126254	65897552	0.98	0.255415240389183	0.84	0.549223467132668	0.455813549113086	0.543571080796144	0.029	0.0183	0.0215	0.0026	0.1504	0.0044	0.0047	0.0665	0.0025	0.0956	0.1336	0.0292	0.0038	0.1365	0.0212	0.0027	0.0037	0.0034	0.0016	0.0379	0.0227	0.0315	0.071	0.024	0.0744	0.0026
16	rs149104	65897957	0.97	0.285396128624663	0.84	0.549223467132668	0.467888394875866	0.576984155533351	0.0289	0.0182	0.0221	0.0026	0.1501	0.0044	0.0047	0.0666	0.0025	0.0957	0.1331	0.0293	0.0038	0.1364	0.0213	0.0027	0.0038	0.0035	0.0016	0.038	0.0227	0.0316	0.071	0.024	0.0744	0.0026
16	rs17608497	65902516	0.97	0.285396128624663	0.84	0.549223467132668	0.506109528237693	0.663497137935561	0.0289	0.0182	0.0225	0.0026	0.1498	0.0045	0.0047	0.0665	0.0025	0.0958	0.1322	0.0295	0.0039	0.1361	0.0213	0.0027	0.0037	0.0034	0.0016	0.0381	0.0226	0.0316	0.071	0.0242	0.0744	0.0026
16	rs4785796	65903806	0.97	0.285396128624663	0.84	0.549223467132668	0.449205339929902	0.734168544820676	0.0288	0.0182	0.0228	0.0027	0.1493	0.0046	0.0047	0.0665	0.0025	0.0959	0.1313	0.0297	0.0039	0.1357	0.0216	0.0028	0.0037	0.0034	0.0018	0.0381	0.0227	0.0319	0.0708	0.0243	0.0748	0.0027
16	rs13338783	65903866	0.97	0.285396128624663	0.84	0.549223467132668	0.467522076258883	0.801473787100054	0.0288	0.0182	0.023	0.0027	0.1492	0.0046	0.0047	0.0664	0.0025	0.0959	0.1309	0.0298	0.0039	0.1355	0.0217	0.0028	0.0037	0.0034	0.0017	0.0382	0.0227	0.0319	0.0707	0.0243	0.075	0.0027
16	rs77312798	65904741	0.95	0.352537935866182	0.85	0.498060230126391	0.438730903374311	0.790168461820395	0.0277	0.0171	0.0247	0.0031	0.1485	0.0048	0.0054	0.0655	0.0029	0.0955	0.1255	0.0321	0.0044	0.1329	0.0233	0.0032	0.0039	0.0039	0.0017	0.039	0.022	0.0332	0.0709	0.0228	0.0778	0.003
16	rs10500528	65904987	0.95	0.352537935866182	0.85	0.498060230126391	0.439915046685149	0.820647517334514	0.0273	0.0168	0.025	0.0032	0.1488	0.0048	0.0055	0.0653	0.0029	0.0956	0.1241	0.0327	0.0045	0.1317	0.0235	0.0033	0.0039	0.0038	0.0017	0.0397	0.0215	0.0333	0.0715	0.0223	0.0788	0.003
16	rs60631685	65905297	0.95	0.352537935866182	0.86	0.450156947394433	0.392331029770922	0.785137974755157	0.027	0.0167	0.0254	0.0033	0.1489	0.0048	0.0056	0.0652	0.0028	0.0955	0.1231	0.0329	0.0046	0.1318	0.0237	0.0034	0.004	0.0036	0.0017	0.0399	0.0212	0.0333	0.0713	0.0212	0.0805	0.003
16	rs1423719	65906579	0.94	0.389848785336034	0.86	0.450156947394433	0.270233406923974	0.587230160120654	0.0267	0.0161	0.0245	0.0033	0.155	0.0045	0.0053	0.0636	0.002	0.097	0.1203	0.0312	0.0045	0.1314	0.0245	0.0031	0.0037	0.0028	0.0014	0.0407	0.0205	0.0352	0.0706	0.0184	0.0855	0.0025
16	rs8062968	65908562	0.94	0.389848785336034	0.86	0.450156947394433	0.258809511713016	0.596660246116813	0.0267	0.0161	0.0245	0.0033	0.1556	0.0044	0.0053	0.0634	0.002	0.0975	0.1201	0.031	0.0045	0.1315	0.0242	0.003	0.0037	0.0028	0.0014	0.0405	0.0206	0.0353	0.0707	0.0183	0.0857	0.0025
16	rs71392126	65909898	0.94	0.389848785336034	0.86	0.450156947394433	0.274766321313162	0.577410202199999	0.0267	0.0163	0.0244	0.0032	0.1562	0.0043	0.0052	0.0633	0.0019	0.0978	0.1201	0.0308	0.0045	0.1316	0.0242	0.003	0.0036	0.0028	0.0014	0.0405	0.0206	0.0354	0.0706	0.0181	0.0855	0.0025
16	rs254352	65910358	0.93	0.429746626914861	0.86	0.450156947394433	0.269865170610601	0.577410202199999	0.0267	0.0164	0.0244	0.0032	0.1565	0.0043	0.0052	0.0632	0.0019	0.0982	0.1201	0.0306	0.0045	0.1317	0.0242	0.003	0.0036	0.0028	0.0014	0.0404	0.0207	0.0355	0.0705	0.018	0.0853	0.0025
16	rs254369	65913331	0.93	0.429746626914861	0.86	0.450156947394433	0.25362050362361	0.542871462315135	0.0265	0.017	0.0243	0.0031	0.158	0.0041	0.005	0.0631	0.0017	0.0991	0.1202	0.0299	0.0045	0.1318	0.0242	0.0028	0.0035	0.0027	0.0014	0.0401	0.0209	0.0357	0.07	0.0176	0.0852	0.0023
16	rs111573117	65915458	0.93	0.429746626914861	0.86	0.450156947394433	0.24594460082764	0.5301776208522	0.0265	0.017	0.0243	0.0031	0.1581	0.0041	0.0049	0.063	0.0017	0.0991	0.1202	0.0299	0.0045	0.1319	0.0241	0.0028	0.0034	0.0027	0.0014	0.0401	0.0209	0.0357	0.07	0.0176	0.0853	0.0023
16	rs11648213	65916025	0.93	0.429746626914861	0.86	0.450156947394433	0.248137084258483	0.526425750854876	0.0265	0.017	0.0243	0.0031	0.1581	0.0041	0.0049	0.063	0.0017	0.0991	0.1202	0.0299	0.0046	0.1319	0.0241	0.0028	0.0034	0.0028	0.0014	0.0401	0.0209	0.0357	0.07	0.0176	0.0853	0.0023
16	rs117535546	65916225	0.93	0.429746626914861	0.87	0.405435896572436	0.250031160019604	0.523928211837005	0.0265	0.017	0.0243	0.0031	0.1581	0.0041	0.0049	0.063	0.0017	0.0991	0.1201	0.0299	0.0046	0.1319	0.0242	0.0028	0.0034	0.0028	0.0014	0.0401	0.0209	0.0357	0.07	0.0176	0.0853	0.0023
16	rs9934250	65919524	0.93	0.429746626914861	0.87	0.405435896572436	0.251977454144751	0.514796160428951	0.0265	0.0171	0.0242	0.0031	0.1583	0.004	0.0049	0.063	0.0017	0.0992	0.1203	0.0298	0.0046	0.1319	0.0242	0.0028	0.0034	0.0027	0.0014	0.04	0.0209	0.0357	0.0699	0.0176	0.0852	0.0023
16	rs7186205	65921863	0.93	0.429746626914861	0.87	0.405435896572436	0.248444884146496	0.50941902923141	0.0265	0.0171	0.0242	0.0031	0.1584	0.004	0.0049	0.0629	0.0017	0.0992	0.1202	0.0298	0.0046	0.1319	0.0243	0.0028	0.0034	0.0027	0.0014	0.04	0.0209	0.0357	0.0699	0.0176	0.0852	0.0022
16	rs62036349	65924518	0.93	0.429746626914861	0.87	0.405435896572436	0.246513618983958	0.470837901721992	0.0265	0.0171	0.0242	0.0031	0.1585	0.004	0.0049	0.0628	0.0017	0.0992	0.1204	0.0297	0.0045	0.132	0.0243	0.0028	0.0034	0.0027	0.0014	0.04	0.0208	0.0358	0.07	0.0175	0.0852	0.0022
16	rs7189668	65925631	0.93	0.429746626914861	0.87	0.405435896572436	0.247083359264	0.469893597831811	0.0265	0.0171	0.0242	0.0031	0.1585	0.004	0.0049	0.0628	0.0017	0.0992	0.1204	0.0297	0.0045	0.132	0.0243	0.0028	0.0034	0.0027	0.0014	0.04	0.0208	0.0358	0.07	0.0175	0.0852	0.0022
16	rs1845384	65927336	0.93	0.429746626914861	0.86	0.450156947394433	0.247566011132815	0.468545449525885	0.0265	0.0171	0.0242	0.0031	0.1586	0.004	0.0049	0.0628	0.0017	0.0992	0.1204	0.0297	0.0045	0.132	0.0243	0.0028	0.0034	0.0027	0.0014	0.04	0.0208	0.0358	0.07	0.0175	0.0852	0.0022
16	rs2015293	65933241	0.93	0.429746626914861	0.86	0.450156947394433	0.234716055578521	0.433987584331705	0.0265	0.0171	0.0241	0.0031	0.1588	0.004	0.0049	0.0627	0.0017	0.0992	0.1205	0.0296	0.0045	0.1321	0.0244	0.0028	0.0035	0.0027	0.0014	0.04	0.0209	0.0359	0.0699	0.0175	0.0852	0.0021
16	rs74478059	65935158	0.93	0.429746626914861	0.86	0.450156947394433	0.234417750412571	0.430425794142742	0.0265	0.0171	0.0241	0.003	0.1588	0.004	0.0048	0.0626	0.0017	0.0993	0.1206	0.0296	0.0045	0.1321	0.0245	0.0028	0.0034	0.0026	0.0014	0.04	0.0209	0.0359	0.0699	0.0175	0.0852	0.0021
16	rs407178	65937524	0.93	0.429746626914861	0.86	0.450156947394433	0.235057232942957	0.418087408819509	0.0265	0.0172	0.0241	0.003	0.1588	0.004	0.0048	0.0626	0.0017	0.0992	0.1207	0.0295	0.0045	0.1322	0.0245	0.0028	0.0034	0.0026	0.0014	0.04	0.0209	0.0359	0.0699	0.0174	0.0853	0.0021
16	rs406233	65938609	0.94	0.389848785336034	0.86	0.450156947394433	0.269957204238535	0.379503284695167	0.0267	0.0171	0.0232	0.0026	0.1604	0.0036	0.0044	0.0626	0.0013	0.1002	0.1216	0.0287	0.0046	0.1332	0.0247	0.0024	0.0034	0.0023	0.0014	0.0398	0.0214	0.0361	0.0684	0.0166	0.0865	0.0018
16	rs7205244	65938636	0.94	0.389848785336034	0.86	0.450156947394433	0.269819160159535	0.378739687126192	0.0266	0.0171	0.0232	0.0026	0.1604	0.0036	0.0044	0.0626	0.0013	0.1003	0.1217	0.0287	0.0046	0.1332	0.0247	0.0024	0.0033	0.0023	0.0014	0.0398	0.0214	0.0361	0.0684	0.0166	0.0865	0.0018
16	rs8046721	65939689	0.94	0.389848785336034	0.86	0.450156947394433	0.3522451572904	0.382944786542925	0.0268	0.0173	0.0223	0.0021	0.1617	0.0032	0.0039	0.0627	0.001	0.1015	0.1232	0.0279	0.0046	0.1345	0.0242	0.002	0.0031	0.0018	0.0012	0.0395	0.0213	0.0365	0.0685	0.0157	0.087	0.0016
16	rs79859261	65941187	0.94	0.389848785336034	0.86	0.450156947394433	0.398115888224785	0.400410066384862	0.0268	0.0173	0.0221	0.002	0.162	0.0031	0.0038	0.0627	9e-04	0.1017	0.1235	0.0277	0.0047	0.1347	0.0241	0.0019	0.0031	0.0016	0.0012	0.0395	0.0214	0.0365	0.0685	0.0155	0.0871	0.0016
16	rs17697906	65957870	0.94	0.389848785336034	0.86	0.450156947394433	0.408841592360764	0.455119953789333	0.0269	0.0173	0.0219	0.0019	0.1623	0.0031	0.0038	0.0627	9e-04	0.102	0.1237	0.0274	0.0047	0.135	0.024	0.0018	0.0031	0.0015	0.0012	0.0394	0.0215	0.0366	0.0686	0.0153	0.0872	0.0015
16	rs75376763	65966379	0.94	0.389848785336034	0.86	0.450156947394433	0.372012724829462	0.425689029137624	0.0269	0.0173	0.0218	0.0019	0.1623	0.003	0.0037	0.0627	9e-04	0.102	0.1238	0.0274	0.0047	0.1351	0.0239	0.0018	0.0031	0.0015	0.0012	0.0394	0.0215	0.0368	0.0686	0.0153	0.0873	0.0015
16	rs1103775	65966429	0.94	0.389848785336034	0.86	0.450156947394433	0.371468260087932	0.422407931480707	0.0269	0.0173	0.0218	0.0019	0.1623	0.003	0.0037	0.0627	9e-04	0.102	0.1238	0.0274	0.0047	0.1351	0.0239	0.0018	0.0031	0.0015	0.0012	0.0394	0.0215	0.0368	0.0686	0.0153	0.0873	0.0015
16	rs1965319	65967890	0.94	0.389848785336034	0.86	0.450156947394433	0.369185951540177	0.416911174792667	0.0269	0.0173	0.0218	0.0019	0.1625	0.003	0.0037	0.0627	9e-04	0.1021	0.1239	0.0272	0.0047	0.135	0.0238	0.0017	0.003	0.0015	0.0012	0.0393	0.0215	0.037	0.0686	0.0152	0.0873	0.0015
16	rs71392129	65974665	0.94	0.389848785336034	0.86	0.450156947394433	0.397552381517181	0.422801301298662	0.0268	0.0174	0.0215	0.0017	0.1628	0.0029	0.0035	0.0627	9e-04	0.1024	0.124	0.027	0.0046	0.1351	0.0238	0.0016	0.0029	0.0014	0.0012	0.0392	0.0215	0.0379	0.0687	0.0151	0.0873	0.0015
16	rs62034536	65976750	0.94	0.389848785336034	0.86	0.450156947394433	0.396651606668855	0.402867116363257	0.0268	0.0174	0.0214	0.0017	0.1628	0.0029	0.0035	0.0627	9e-04	0.1024	0.1241	0.027	0.0046	0.1351	0.0238	0.0016	0.0029	0.0014	0.0012	0.0392	0.0215	0.038	0.0687	0.0151	0.0873	0.0015
16	rs185271	65978616	0.94	0.389848785336034	0.86	0.450156947394433	0.373321099311305	0.400022488922671	0.0269	0.0174	0.0212	0.0017	0.1627	0.0029	0.0035	0.0626	8e-04	0.1023	0.1245	0.0274	0.0046	0.135	0.0238	0.0016	0.0029	0.0014	0.0012	0.039	0.0216	0.0382	0.0686	0.015	0.0872	0.0015
16	rs75453266	65978807	0.94	0.389848785336034	0.86	0.450156947394433	0.371903799342641	0.396410088724221	0.0269	0.0174	0.0212	0.0017	0.1627	0.0029	0.0035	0.0626	9e-04	0.1023	0.1246	0.0274	0.0046	0.135	0.0238	0.0016	0.0029	0.0014	0.0012	0.039	0.0215	0.0382	0.0686	0.015	0.0872	0.0015
16	rs118177706	65983470	0.94	0.389848785336034	0.86	0.450156947394433	0.354579516361905	0.401832065863168	0.0269	0.0174	0.021	0.0016	0.1627	0.0029	0.0034	0.0625	8e-04	0.1022	0.1249	0.028	0.0047	0.1348	0.0238	0.0016	0.0029	0.0014	0.0012	0.0388	0.0214	0.0383	0.0685	0.0151	0.0874	0.0015
16	rs16969587	65984930	0.94	0.389848785336034	0.86	0.450156947394433	0.346759178211347	0.410002777911692	0.0269	0.0174	0.0209	0.0016	0.1627	0.0029	0.0034	0.0624	8e-04	0.1021	0.125	0.0281	0.0047	0.1347	0.0238	0.0016	0.0029	0.0014	0.0011	0.0388	0.0213	0.0383	0.0685	0.0151	0.0874	0.0014
16	rs254363	65985376	0.94	0.389848785336034	0.86	0.450156947394433	0.346759178211347	0.413387878526973	0.0269	0.0174	0.0209	0.0016	0.1627	0.003	0.0034	0.0625	8e-04	0.102	0.125	0.0282	0.0047	0.1346	0.0237	0.0016	0.0029	0.0014	0.0011	0.0388	0.0213	0.0383	0.0686	0.0151	0.0874	0.0015
16	rs116993219	65987872	0.94	0.389848785336034	0.86	0.450156947394433	0.35113383162621	0.426477510138837	0.0269	0.0174	0.0209	0.0016	0.1627	0.0029	0.0034	0.0625	8e-04	0.102	0.125	0.0282	0.0047	0.1346	0.0237	0.0016	0.0029	0.0014	0.0011	0.0388	0.0213	0.0383	0.0686	0.0151	0.0874	0.0015
16	rs7193163	65996588	0.94	0.389848785336034	0.86	0.450156947394433	0.345499497803889	0.414952784916233	0.027	0.0174	0.0204	0.0015	0.1631	0.0031	0.0034	0.0628	9e-04	0.1013	0.1262	0.028	0.0048	0.1345	0.0236	0.0014	0.0028	0.0013	0.0012	0.039	0.0215	0.0382	0.0688	0.015	0.0867	0.0015
16	rs117984642	65997197	0.94	0.389848785336034	0.86	0.450156947394433	0.320855942108864	0.415996947968664	0.0271	0.0172	0.0201	0.0015	0.1635	0.0032	0.0033	0.0628	9e-04	0.1014	0.1267	0.0279	0.0049	0.1344	0.0235	0.0014	0.0028	0.0013	0.0012	0.0388	0.0215	0.0378	0.069	0.0149	0.0867	0.0015
16	rs16969601	66001124	0.94	0.389848785336034	0.86	0.450156947394433	0.29867083750123	0.391008492078606	0.0272	0.0171	0.0199	0.0014	0.1638	0.0033	0.0033	0.0627	9e-04	0.1016	0.1271	0.028	0.0049	0.1343	0.0234	0.0014	0.0028	0.0013	0.0012	0.0386	0.0216	0.0375	0.0692	0.0149	0.0867	0.0015
16	rs78810264	66001886	0.94	0.389848785336034	0.86	0.450156947394433	0.296730884077926	0.385243930028369	0.0272	0.0171	0.0199	0.0014	0.1638	0.0033	0.0033	0.0627	9e-04	0.1016	0.1271	0.028	0.0049	0.1343	0.0233	0.0014	0.0028	0.0013	0.0012	0.0386	0.0216	0.0375	0.0692	0.0149	0.0867	0.0015
16	rs62036800	66017804	0.94	0.389848785336034	0.86	0.450156947394433	0.299984103034177	0.373279883002207	0.0272	0.017	0.0197	0.0014	0.164	0.0033	0.0033	0.0627	9e-04	0.1018	0.1271	0.028	0.005	0.1342	0.0233	0.0014	0.0027	0.0013	0.0012	0.0384	0.0216	0.0373	0.0694	0.0149	0.0867	0.0015
16	rs116869787	66020279	0.94	0.389848785336034	0.86	0.450156947394433	0.294267191820306	0.364691529659476	0.0272	0.017	0.0197	0.0014	0.164	0.0034	0.0033	0.0627	9e-04	0.1018	0.1271	0.028	0.005	0.1343	0.0233	0.0014	0.0027	0.0013	0.0012	0.0384	0.0216	0.0373	0.0694	0.0148	0.0867	0.0015
16	rs1125998	66025717	0.94	0.389848785336034	0.86	0.450156947394433	0.280043530170026	0.345205609135488	0.0273	0.017	0.0195	0.0014	0.1641	0.0035	0.0033	0.0626	9e-04	0.1019	0.1272	0.028	0.0051	0.1343	0.0233	0.0014	0.0027	0.0012	0.0012	0.0384	0.0216	0.0371	0.0695	0.0149	0.0866	0.0015
16	rs2880827	66026153	0.94	0.389848785336034	0.86	0.450156947394433	0.276628182170538	0.347810815150384	0.0272	0.017	0.0195	0.0014	0.1641	0.0035	0.0034	0.0625	9e-04	0.1019	0.1273	0.0281	0.0051	0.1342	0.0234	0.0014	0.0027	0.0012	0.0012	0.0384	0.0216	0.0371	0.0695	0.015	0.0865	0.0015
16	rs12597849	66030908	0.94	0.389848785336034	0.86	0.450156947394433	0.277608370033638	0.318985330996762	0.0272	0.017	0.0194	0.0014	0.164	0.0036	0.0034	0.0624	9e-04	0.102	0.1275	0.028	0.0052	0.1343	0.0233	0.0014	0.0027	0.0012	0.0012	0.0384	0.0216	0.037	0.0694	0.015	0.0865	0.0015
16	rs7197825	66033032	0.94	0.389848785336034	0.86	0.450156947394433	0.277421523723584	0.311142711991857	0.0272	0.017	0.0194	0.0014	0.164	0.0036	0.0034	0.0624	9e-04	0.1021	0.1275	0.028	0.0052	0.1343	0.0233	0.0014	0.0027	0.0012	0.0012	0.0384	0.0216	0.037	0.0694	0.015	0.0865	0.0014
16	rs17677501	66033810	0.94	0.389848785336034	0.86	0.450156947394433	0.276395079167466	0.306584769247575	0.0272	0.017	0.0194	0.0014	0.164	0.0036	0.0034	0.0624	9e-04	0.1021	0.1275	0.028	0.0052	0.1344	0.0233	0.0014	0.0027	0.0012	0.0012	0.0384	0.0216	0.037	0.0694	0.015	0.0865	0.0014
16	rs7188742	66034648	0.94	0.389848785336034	0.86	0.450156947394433	0.274626954839915	0.306106154812326	0.0272	0.017	0.0193	0.0014	0.164	0.0036	0.0034	0.0624	9e-04	0.1021	0.1275	0.028	0.0052	0.1343	0.0233	0.0014	0.0027	0.0012	0.0012	0.0384	0.0216	0.037	0.0694	0.015	0.0865	0.0014
16	rs60665544	66041259	0.95	0.352537935866182	0.86	0.450156947394433	0.271432049476577	0.303477778828455	0.0273	0.0169	0.0193	0.0014	0.1639	0.0037	0.0035	0.0624	9e-04	0.1021	0.1275	0.0279	0.0052	0.1343	0.0234	0.0015	0.0027	0.0012	0.0013	0.0384	0.0216	0.037	0.0694	0.0151	0.0864	0.0014
16	rs12446355	66047279	0.95	0.352537935866182	0.86	0.450156947394433	0.277141381186069	0.312826994123563	0.0273	0.0169	0.0193	0.0014	0.1639	0.0037	0.0035	0.0623	9e-04	0.1021	0.1275	0.0279	0.0053	0.1343	0.0235	0.0015	0.0027	0.0012	0.0013	0.0384	0.0216	0.037	0.0694	0.0151	0.0864	0.0014
16	rs77205481	66047892	0.95	0.352537935866182	0.86	0.450156947394433	0.276721452996652	0.315358472342807	0.0273	0.0169	0.0193	0.0014	0.1638	0.0037	0.0035	0.0623	9e-04	0.1021	0.1276	0.0279	0.0053	0.1343	0.0235	0.0015	0.0027	0.0012	0.0013	0.0384	0.0216	0.037	0.0694	0.0151	0.0864	0.0014
16	rs13332442	66050397	0.95	0.352537935866182	0.86	0.450156947394433	0.281030200722289	0.325300772011758	0.0274	0.0169	0.0192	0.0014	0.1638	0.0037	0.0035	0.0622	9e-04	0.102	0.1276	0.0278	0.0053	0.1343	0.0235	0.0015	0.0027	0.0012	0.0013	0.0384	0.0216	0.037	0.0695	0.0151	0.0864	0.0014
16	rs12051477	66051710	0.95	0.352537935866182	0.86	0.450156947394433	0.292534698835519	0.346321435366202	0.0274	0.0169	0.0192	0.0014	0.1638	0.0037	0.0035	0.0622	9e-04	0.102	0.1276	0.0278	0.0053	0.1343	0.0235	0.0015	0.0027	0.0012	0.0013	0.0384	0.0215	0.0371	0.0695	0.0151	0.0864	0.0014
16	rs17677761	66053319	0.95	0.352537935866182	0.86	0.450156947394433	0.29823376224551	0.353287541709458	0.0274	0.0168	0.0192	0.0014	0.1637	0.0037	0.0035	0.0622	9e-04	0.1019	0.1276	0.0278	0.0053	0.1344	0.0235	0.0015	0.0028	0.0012	0.0013	0.0383	0.0215	0.0371	0.0695	0.0152	0.0865	0.0014
16	rs10852427	66054665	0.95	0.352537935866182	0.87	0.405435896572436	0.270647997243917	0.274213749542142	0.0274	0.0168	0.0188	0.002	0.1621	0.0038	0.0035	0.0612	0.0013	0.1013	0.1282	0.0282	0.0059	0.1341	0.0242	0.0018	0.0031	0.0017	0.0016	0.0378	0.0215	0.0371	0.0692	0.0147	0.0866	0.0015
16	rs28756319	66056788	0.95	0.352537935866182	0.87	0.405435896572436	0.266197744701215	0.286561054103229	0.0274	0.0168	0.0188	0.002	0.1621	0.0038	0.0035	0.0612	0.0014	0.1013	0.1282	0.0282	0.0059	0.1341	0.0242	0.0018	0.0031	0.0017	0.0016	0.0378	0.0215	0.0371	0.0692	0.0147	0.0866	0.0015
16	rs11075614	66062381	0.95	0.352537935866182	0.87	0.405435896572436	0.260025520170641	0.258279806900882	0.0274	0.0167	0.0188	0.0021	0.1619	0.0038	0.0035	0.0611	0.0014	0.1014	0.1283	0.0282	0.006	0.1341	0.0241	0.0019	0.0031	0.0018	0.0016	0.0377	0.0214	0.0371	0.0692	0.0147	0.0866	0.0015
16	rs1125999	66064910	0.95	0.352537935866182	0.87	0.405435896572436	0.249987022088307	0.240758311008166	0.0274	0.0167	0.0188	0.0022	0.1619	0.0039	0.0035	0.061	0.0014	0.1013	0.1285	0.0281	0.0061	0.1342	0.0241	0.0019	0.0031	0.0018	0.0016	0.0378	0.0214	0.037	0.0689	0.0148	0.0866	0.0015
16	rs112589088	66070613	0.95	0.352537935866182	0.87	0.405435896572436	0.222285525003817	0.240980459697896	0.0273	0.0167	0.0187	0.0022	0.1619	0.0039	0.0035	0.061	0.0014	0.1013	0.1288	0.0281	0.006	0.134	0.0241	0.0019	0.0031	0.0018	0.0016	0.0377	0.0214	0.037	0.0689	0.0148	0.0865	0.0016
16	rs17698447	66075186	0.95	0.352537935866182	0.87	0.405435896572436	0.190045540469099	0.217052884243873	0.0273	0.0167	0.0187	0.0022	0.1617	0.004	0.0035	0.061	0.0014	0.1016	0.1288	0.0281	0.006	0.1339	0.0241	0.002	0.0031	0.0018	0.0016	0.0376	0.0215	0.037	0.0693	0.0148	0.0863	0.0016
16	rs72780282	66076741	0.95	0.352537935866182	0.87	0.405435896572436	0.182561505336437	0.219419599078099	0.0273	0.0167	0.0186	0.0023	0.1617	0.004	0.0035	0.061	0.0014	0.1017	0.1289	0.0281	0.006	0.1339	0.024	0.002	0.0031	0.0019	0.0016	0.0375	0.0215	0.037	0.0695	0.0148	0.0863	0.0016
16	rs12922526	66085026	0.95	0.352537935866182	0.88	0.363814363818289	0.158236749562442	0.21490866035715	0.0272	0.0168	0.0185	0.0023	0.1614	0.004	0.0035	0.0608	0.0013	0.1018	0.129	0.0281	0.0059	0.1341	0.0238	0.002	0.0031	0.0018	0.0016	0.0373	0.0216	0.0368	0.0704	0.0146	0.086	0.0017
16	rs111934014	66086813	0.95	0.352537935866182	0.88	0.363814363818289	0.154016152372527	0.218558000785268	0.0272	0.0168	0.0185	0.0023	0.1615	0.004	0.0035	0.0608	0.0013	0.1018	0.1291	0.0281	0.0059	0.1342	0.0238	0.002	0.0031	0.0019	0.0016	0.0373	0.0216	0.0367	0.0705	0.0145	0.0859	0.0017
16	rs17616245	66091516	0.95	0.352537935866182	0.88	0.363814363818289	0.150886551024778	0.208624311328845	0.0271	0.0169	0.0185	0.0023	0.1615	0.004	0.0034	0.0608	0.0013	0.1018	0.1293	0.0281	0.0059	0.1343	0.0237	0.002	0.0031	0.0019	0.0017	0.0372	0.0216	0.0367	0.0705	0.0145	0.0859	0.0017
16	rs74023931	66093488	0.95	0.352537935866182	0.88	0.363814363818289	0.0958229658868539	0.111805161728862	0.0262	0.0171	0.0179	0.0027	0.1615	0.0043	0.0037	0.0604	0.0013	0.1018	0.1298	0.0288	0.0058	0.1339	0.0242	0.0026	0.0034	0.0019	0.0016	0.0358	0.0221	0.036	0.0721	0.0137	0.0854	0.0017
16	rs112907595	66095182	0.94	0.389848785336034	0.88	0.363814363818289	0.102247752326598	0.0596806478881288	0.0251	0.017	0.0174	0.0031	0.161	0.0046	0.004	0.0602	0.001	0.1026	0.1302	0.0295	0.0057	0.1337	0.0248	0.003	0.0037	0.0016	0.0014	0.0342	0.0229	0.0353	0.0737	0.0128	0.0858	0.0015
16	rs78788884	66097380	0.94	0.389848785336034	0.88	0.363814363818289	0.103690509874603	0.0550885801248002	0.0251	0.017	0.0174	0.0031	0.161	0.0046	0.004	0.0602	0.001	0.1026	0.1302	0.0295	0.0057	0.1337	0.0248	0.003	0.0037	0.0016	0.0014	0.0342	0.0229	0.0353	0.0737	0.0128	0.0858	0.0015
16	rs1862674	66099102	0.94	0.389848785336034	0.88	0.363814363818289	0.104376927912801	0.0539495621488065	0.0251	0.017	0.0174	0.0031	0.161	0.0046	0.004	0.0602	0.001	0.1026	0.1302	0.0295	0.0057	0.1337	0.0248	0.003	0.0037	0.0016	0.0014	0.0342	0.0229	0.0353	0.0737	0.0128	0.0858	0.0015
16	rs117637377	66100944	0.94	0.389848785336034	0.88	0.363814363818289	0.101752271096374	0.0512087796089668	0.0251	0.0171	0.0173	0.0031	0.161	0.0046	0.004	0.0602	0.001	0.1027	0.1302	0.0295	0.0057	0.1337	0.0248	0.003	0.0037	0.0016	0.0014	0.0342	0.0229	0.0353	0.0737	0.0128	0.0858	0.0015
16	rs4628974	66105763	0.94	0.389848785336034	0.88	0.363814363818289	0.103427253232899	0.0479903574485718	0.0251	0.0171	0.0173	0.0031	0.161	0.0046	0.004	0.0603	0.001	0.1029	0.1301	0.0295	0.0057	0.1336	0.0249	0.003	0.0037	0.0016	0.0014	0.0342	0.0229	0.0352	0.0738	0.0127	0.0859	0.0015
16	rs74653514	66107705	0.94	0.389848785336034	0.88	0.363814363818289	0.104853791959419	0.0484101843611724	0.0251	0.0171	0.0172	0.0031	0.161	0.0046	0.004	0.0603	0.001	0.1029	0.13	0.0295	0.0057	0.1336	0.0248	0.003	0.0037	0.0016	0.0014	0.0342	0.0229	0.0351	0.0739	0.0127	0.0858	0.0015
16	rs9972872	66119348	0.94	0.389848785336034	0.88	0.363814363818289	0.108608945729177	0.0491941152509978	0.0252	0.0171	0.0172	0.0031	0.161	0.0046	0.004	0.0603	0.001	0.1032	0.1294	0.0296	0.0057	0.1338	0.0247	0.0031	0.0037	0.0016	0.0014	0.0342	0.0229	0.0351	0.074	0.0127	0.0859	0.0015
16	rs10500533	66123611	0.94	0.389848785336034	0.88	0.363814363818289	0.108310929251895	0.0478109234966715	0.0252	0.0171	0.0172	0.0031	0.1609	0.0046	0.004	0.0603	0.001	0.1033	0.1293	0.0296	0.0057	0.1339	0.0247	0.0031	0.0037	0.0016	0.0014	0.0343	0.0229	0.0351	0.074	0.0127	0.0859	0.0015
16	rs7191006	66126856	0.94	0.389848785336034	0.88	0.363814363818289	0.10398057354665	0.048350110809401	0.0252	0.0171	0.0172	0.0031	0.1608	0.0046	0.0039	0.0603	0.001	0.1033	0.1295	0.0296	0.0057	0.1339	0.0246	0.0031	0.0037	0.0016	0.0014	0.0342	0.0229	0.0351	0.074	0.0127	0.086	0.0015
16	rs117603260	66130308	0.94	0.389848785336034	0.88	0.363814363818289	0.0985554268733581	0.046032885392933	0.0251	0.017	0.0171	0.0031	0.1607	0.0046	0.0039	0.0603	0.001	0.1033	0.1296	0.0297	0.0056	0.134	0.0246	0.0031	0.0038	0.0015	0.0014	0.0342	0.0229	0.0351	0.074	0.0127	0.0859	0.0015
16	rs8053639	66132620	0.94	0.389848785336034	0.88	0.363814363818289	0.0914974391790658	0.0385135930593021	0.0251	0.0168	0.0171	0.0031	0.1605	0.0047	0.0039	0.0602	0.001	0.1031	0.1301	0.03	0.0056	0.1339	0.0246	0.0032	0.0039	0.0015	0.0013	0.034	0.0229	0.0352	0.0742	0.0127	0.0859	0.0015
16	rs111774228	66135869	0.94	0.389848785336034	0.88	0.363814363818289	0.0880560924913025	0.0376497319331848	0.0251	0.0168	0.0172	0.0031	0.1605	0.0047	0.0039	0.0603	0.001	0.103	0.1302	0.0301	0.0056	0.1339	0.0245	0.0032	0.004	0.0015	0.0013	0.0339	0.0228	0.0352	0.0742	0.0126	0.0859	0.0015
16	rs9929070	66138193	0.94	0.389848785336034	0.88	0.363814363818289	0.0926713413371399	0.0382967962738391	0.025	0.0169	0.0172	0.0031	0.1603	0.0047	0.0038	0.0604	0.001	0.1027	0.1303	0.0302	0.0057	0.1339	0.0245	0.0033	0.004	0.0015	0.0013	0.0339	0.0228	0.0351	0.0741	0.0126	0.0859	0.0015
16	rs1078434	66139511	0.94	0.389848785336034	0.88	0.363814363818289	0.0912540654217185	0.0264639067913455	0.0247	0.0169	0.0173	0.0031	0.16	0.0051	0.0042	0.0611	0.001	0.1015	0.1303	0.0311	0.0059	0.1342	0.0244	0.0035	0.0045	0.0016	0.0012	0.0332	0.0227	0.0342	0.0739	0.013	0.0857	0.0015
16	rs117296716	66139574	0.94	0.389848785336034	0.88	0.363814363818289	0.081739896950294	0.0240544915605297	0.0247	0.0169	0.0173	0.0031	0.1599	0.0051	0.0042	0.0611	0.001	0.1015	0.1305	0.0312	0.0059	0.1342	0.0244	0.0035	0.0045	0.0016	0.0012	0.0332	0.0226	0.0341	0.0739	0.013	0.0857	0.0015
16	rs117636797	66139673	0.94	0.389848785336034	0.88	0.363814363818289	0.0793148332412601	0.0244045474095953	0.0246	0.0169	0.0172	0.0031	0.1598	0.0051	0.0042	0.0611	0.001	0.1016	0.1306	0.0313	0.0058	0.1342	0.0244	0.0035	0.0045	0.0016	0.0012	0.0332	0.0226	0.034	0.074	0.013	0.0856	0.0015
16	rs16969752	66139945	0.94	0.389848785336034	0.9	0.289513196358555	0.0646988655784852	0.0244924375674286	0.0243	0.0169	0.0173	0.0031	0.1595	0.0052	0.0042	0.0612	0.001	0.1018	0.1311	0.0317	0.0054	0.1343	0.0243	0.0035	0.0046	0.0016	0.0012	0.0331	0.0226	0.0336	0.0744	0.013	0.0856	0.0015
16	rs12918939	66140559	0.94	0.389848785336034	0.9	0.289513196358555	0.0624078849967892	0.0252902034751081	0.0238	0.0168	0.0173	0.0031	0.1591	0.0054	0.0043	0.0613	0.001	0.102	0.1311	0.0323	0.0047	0.1343	0.0241	0.0036	0.0047	0.0015	0.001	0.0328	0.0227	0.0329	0.0757	0.0129	0.0859	0.0015
16	rs56410356	66141709	0.94	0.389848785336034	0.9	0.289513196358555	0.0672839844432438	0.0177919156682351	0.0237	0.0168	0.0171	0.003	0.1586	0.0055	0.0044	0.0612	9e-04	0.1024	0.1309	0.0326	0.0046	0.1345	0.0241	0.0037	0.0047	0.0014	9e-04	0.0327	0.0228	0.0324	0.0761	0.0129	0.0861	0.0015
16	rs12598065	66144144	0.94	0.389848785336034	0.9	0.289513196358555	0.073434913573165	0.0161357336318064	0.0236	0.0168	0.0171	0.0031	0.1584	0.0056	0.0044	0.061	9e-04	0.1025	0.1308	0.0329	0.0045	0.1348	0.0242	0.0038	0.0048	0.0014	9e-04	0.0326	0.0228	0.0321	0.0762	0.0129	0.0862	0.0014
16	rs77751074	66149808	0.94	0.389848785336034	0.9	0.289513196358555	0.0777021532947439	0.0180566899876586	0.0236	0.0168	0.0171	0.003	0.1583	0.0057	0.0045	0.061	9e-04	0.1026	0.1307	0.033	0.0044	0.1348	0.0242	0.0038	0.0048	0.0014	9e-04	0.0327	0.0229	0.032	0.0763	0.0129	0.0862	0.0014
16	Affx-13049875	66153583	0.94	0.389848785336034	0.9	0.289513196358555	0.078274089264771	0.0174543109489232	0.0236	0.0168	0.0171	0.003	0.1583	0.0057	0.0045	0.061	9e-04	0.1027	0.1306	0.033	0.0044	0.1348	0.0243	0.0038	0.0048	0.0014	9e-04	0.0327	0.0229	0.032	0.0762	0.0129	0.0862	0.0014
16	rs78891985	66154002	0.94	0.389848785336034	0.9	0.289513196358555	0.0788487274085553	0.0172681254875055	0.0236	0.0168	0.0171	0.003	0.1583	0.0057	0.0045	0.061	9e-04	0.1027	0.1306	0.033	0.0044	0.1348	0.0243	0.0038	0.0048	0.0014	9e-04	0.0327	0.0229	0.032	0.0762	0.0129	0.0861	0.0014
16	rs111933452	66154291	0.94	0.389848785336034	0.9	0.289513196358555	0.0788930423661574	0.0175664930831447	0.0236	0.0168	0.0171	0.003	0.1583	0.0057	0.0045	0.061	9e-04	0.1027	0.1306	0.0331	0.0044	0.1348	0.0243	0.0038	0.0048	0.0014	9e-04	0.0327	0.0229	0.0319	0.0762	0.0129	0.0861	0.0014
16	rs118013533	66161610	0.94	0.389848785336034	0.9	0.289513196358555	0.0839579948161533	0.0153551385752214	0.0235	0.0167	0.017	0.003	0.1582	0.0059	0.0046	0.0608	9e-04	0.1029	0.1304	0.0334	0.0043	0.135	0.0243	0.0039	0.0049	0.0014	8e-04	0.0329	0.0228	0.0316	0.0761	0.013	0.086	0.0014
16	rs255205	66162229	0.94	0.389848785336034	0.9	0.289513196358555	0.0934591976500298	0.0177919156682351	0.0235	0.0167	0.017	0.003	0.1582	0.0059	0.0046	0.0608	9e-04	0.1029	0.1304	0.0335	0.0043	0.1351	0.0243	0.004	0.005	0.0014	8e-04	0.0329	0.0228	0.0315	0.0761	0.013	0.086	0.0014
16	rs73586297	66162380	0.94	0.389848785336034	0.9	0.289513196358555	0.0929909005598602	0.0163519484473983	0.0235	0.0167	0.0169	0.003	0.1582	0.0059	0.0046	0.0608	9e-04	0.1029	0.1303	0.0335	0.0043	0.1352	0.0243	0.0039	0.005	0.0014	8e-04	0.0329	0.0228	0.0315	0.0761	0.013	0.086	0.0014
16	rs78937214	66163581	0.94	0.389848785336034	0.9	0.289513196358555	0.0919609786301203	0.0179429805605506	0.0235	0.0167	0.017	0.003	0.1582	0.0059	0.0046	0.0608	9e-04	0.1029	0.1302	0.0335	0.0042	0.1352	0.0243	0.004	0.005	0.0014	8e-04	0.033	0.0228	0.0314	0.0761	0.013	0.0861	0.0014
16	rs79580983	66170147	0.94	0.389848785336034	0.9	0.289513196358555	0.0920343043969981	0.0187076815394137	0.0236	0.0167	0.0171	0.0031	0.1578	0.006	0.0047	0.0607	9e-04	0.1031	0.1298	0.0337	0.0041	0.1352	0.0244	0.0041	0.005	0.0014	8e-04	0.0331	0.0228	0.0313	0.076	0.0132	0.0861	0.0014
16	rs117552433	66173566	0.94	0.389848785336034	0.9	0.289513196358555	0.0911082378368441	0.0192130934442675	0.0236	0.0167	0.0172	0.0031	0.1576	0.006	0.0047	0.0607	9e-04	0.1031	0.1297	0.0337	0.0041	0.1352	0.0244	0.0041	0.0051	0.0014	8e-04	0.0331	0.0228	0.0313	0.076	0.0132	0.0861	0.0014
16	rs72782323	66191063	0.94	0.389848785336034	0.9	0.289513196358555	0.0913027073915321	0.0156367713903019	0.0236	0.0166	0.0173	0.0031	0.1572	0.0061	0.0047	0.0605	9e-04	0.1032	0.1296	0.0339	0.004	0.1353	0.0244	0.0041	0.0051	0.0014	8e-04	0.0332	0.0227	0.0313	0.0759	0.0133	0.0861	0.0014
16	rs73592160	66191397	0.94	0.389848785336034	0.9	0.289513196358555	0.0930401251321128	0.0158140810574749	0.0236	0.0166	0.0173	0.0031	0.1572	0.0061	0.0047	0.0605	9e-04	0.1032	0.1295	0.0339	0.004	0.1353	0.0245	0.0041	0.0051	0.0014	8e-04	0.0332	0.0227	0.0313	0.0759	0.0133	0.0861	0.0014
16	rs373931	66191956	0.94	0.389848785336034	0.91	0.256642068151906	0.095372238955494	0.0159566419469224	0.0236	0.0166	0.0173	0.0031	0.1572	0.0061	0.0047	0.0605	9e-04	0.1032	0.1295	0.0339	0.004	0.1353	0.0245	0.0041	0.0051	0.0014	8e-04	0.0332	0.0227	0.0313	0.0759	0.0133	0.0861	0.0014
16	rs2255869	66195296	0.94	0.389848785336034	0.91	0.256642068151906	0.110517299847335	0.0188237317520134	0.0236	0.0166	0.0173	0.0031	0.1569	0.0062	0.0047	0.0605	0.001	0.1031	0.1296	0.0339	0.004	0.1353	0.0244	0.0041	0.0052	0.0014	8e-04	0.0332	0.0228	0.0313	0.076	0.0133	0.0862	0.0014
16	rs74909407	66197309	0.94	0.389848785336034	0.9	0.289513196358555	0.108771713860647	0.0186690759947514	0.0236	0.0166	0.0172	0.0031	0.1568	0.0062	0.0047	0.0605	0.001	0.1031	0.1295	0.0339	0.004	0.1354	0.0245	0.0041	0.0052	0.0014	7e-04	0.0332	0.0228	0.0314	0.076	0.0134	0.0862	0.0014
16	rs117504910	66202534	0.94	0.389848785336034	0.9	0.289513196358555	0.113223563721642	0.0181326917370171	0.0235	0.0166	0.0171	0.0031	0.1567	0.0063	0.0047	0.0606	0.001	0.103	0.1296	0.0339	0.004	0.1355	0.0244	0.0041	0.0051	0.0014	7e-04	0.0333	0.0227	0.0314	0.0762	0.0134	0.0862	0.0013
16	rs235082	66202769	0.94	0.389848785336034	0.91	0.256642068151906	0.115321984252571	0.0185150433574703	0.0235	0.0166	0.0171	0.0031	0.1567	0.0063	0.0047	0.0606	0.001	0.103	0.1296	0.0339	0.004	0.1355	0.0244	0.0041	0.0051	0.0014	7e-04	0.0333	0.0227	0.0314	0.0762	0.0134	0.0862	0.0013
16	rs117016574	66209481	0.94	0.389848785336034	0.91	0.256642068151906	0.114760087988848	0.0171939261747321	0.0235	0.0166	0.0171	0.0032	0.1565	0.0063	0.0047	0.0606	0.001	0.1028	0.1296	0.034	0.004	0.1357	0.0244	0.0041	0.0051	0.0014	8e-04	0.0333	0.0225	0.0315	0.0763	0.0135	0.0862	0.0013
16	rs72782333	66210396	0.94	0.389848785336034	0.91	0.256642068151906	0.114395759538553	0.0176790280693076	0.0236	0.0166	0.0171	0.0032	0.1564	0.0063	0.0047	0.0606	0.001	0.1028	0.1296	0.034	0.004	0.1357	0.0244	0.0041	0.0051	0.0014	8e-04	0.0333	0.0225	0.0315	0.0763	0.0135	0.0862	0.0013
16	rs235116	66214115	0.94	0.389848785336034	0.91	0.256642068151906	0.117557972229437	0.0189012931176396	0.0236	0.0166	0.0171	0.0032	0.1564	0.0063	0.0047	0.0606	0.001	0.1027	0.1296	0.034	0.004	0.1358	0.0244	0.0041	0.0051	0.0014	8e-04	0.0334	0.0225	0.0315	0.0763	0.0135	0.0862	0.0013
16	rs62035227	66214458	0.94	0.389848785336034	0.91	0.256642068151906	0.116819168986863	0.0181326917370171	0.0236	0.0166	0.0171	0.0032	0.1564	0.0063	0.0047	0.0606	0.001	0.1027	0.1296	0.034	0.004	0.1358	0.0244	0.0041	0.0051	0.0014	8e-04	0.0334	0.0225	0.0315	0.0763	0.0135	0.0862	0.0013
16	rs2344359	66217586	0.94	0.389848785336034	0.91	0.256642068151906	0.115857348028431	0.0169354667876429	0.0236	0.0166	0.0171	0.0032	0.1564	0.0063	0.0047	0.0605	0.001	0.1027	0.1295	0.034	0.004	0.1358	0.0244	0.0041	0.0051	0.0014	8e-04	0.0334	0.0225	0.0315	0.0763	0.0135	0.0862	0.0013
16	Affx-13050957	66220598	0.94	0.389848785336034	0.92	0.226487429171296	0.108826003430286	0.015320113143656	0.0236	0.0166	0.0171	0.0032	0.1563	0.0063	0.0047	0.0605	0.001	0.1027	0.1295	0.034	0.004	0.1358	0.0244	0.0041	0.0051	0.0014	8e-04	0.0334	0.0225	0.0315	0.0763	0.0135	0.0862	0.0013
16	rs4785807	66229217	0.94	0.389848785336034	0.92	0.226487429171296	0.107258408471014	0.0186690759947514	0.0235	0.0167	0.0171	0.0034	0.156	0.0064	0.0047	0.0602	0.0011	0.1026	0.1293	0.034	0.004	0.1358	0.0245	0.0042	0.0052	0.0015	8e-04	0.0333	0.0225	0.0316	0.0762	0.0135	0.0865	0.0013
16	rs76433716	66243171	0.94	0.389848785336034	0.92	0.226487429171296	0.113056713453847	0.0106949989788103	0.0235	0.0169	0.017	0.0034	0.1555	0.0065	0.0048	0.0596	0.0013	0.1025	0.1289	0.0341	0.004	0.1363	0.0244	0.0043	0.0053	0.0016	8e-04	0.0331	0.0226	0.0315	0.0759	0.0135	0.0872	0.0014
16	rs118169634	66250191	0.94	0.389848785336034	0.92	0.226487429171296	0.115321984252571	0.00942194244073991	0.0235	0.0169	0.017	0.0035	0.1554	0.0066	0.0048	0.0595	0.0013	0.1026	0.1288	0.0341	0.004	0.1364	0.0244	0.0043	0.0054	0.0016	8e-04	0.0331	0.0226	0.0315	0.0759	0.0135	0.0872	0.0013
16	rs4785810	66260254	0.94	0.389848785336034	0.92	0.226487429171296	0.119187652287031	0.00888272903441235	0.0235	0.0169	0.017	0.0035	0.1554	0.0066	0.0048	0.0593	0.0013	0.1026	0.1288	0.0341	0.004	0.1364	0.0244	0.0043	0.0054	0.0016	8e-04	0.0331	0.0226	0.0315	0.0759	0.0135	0.0873	0.0013
16	rs62037166	66265260	0.94	0.389848785336034	0.93	0.198940398764014	0.121759730714265	0.00772954231891256	0.0235	0.0169	0.017	0.0034	0.1554	0.0066	0.0048	0.0593	0.0013	0.1026	0.1288	0.0341	0.004	0.1364	0.0244	0.0043	0.0054	0.0016	8e-04	0.033	0.0226	0.0315	0.0759	0.0135	0.0873	0.0013
16	rs235122	66267643	0.94	0.389848785336034	0.93	0.198940398764014	0.126468162135459	0.00838567625813978	0.0234	0.017	0.017	0.0034	0.1554	0.0066	0.0048	0.0592	0.0014	0.1026	0.1288	0.0341	0.004	0.1364	0.0245	0.0044	0.0054	0.0016	8e-04	0.033	0.0226	0.0315	0.0759	0.0135	0.0873	0.0013
16	rs62037167	66268560	0.94	0.389848785336034	0.93	0.198940398764014	0.12658726618281	0.00705405784933799	0.0234	0.017	0.017	0.0034	0.1554	0.0066	0.0048	0.0592	0.0014	0.1026	0.1287	0.0341	0.004	0.1364	0.0245	0.0044	0.0054	0.0016	8e-04	0.033	0.0226	0.0315	0.076	0.0135	0.0873	0.0013
16	rs78941268	66269404	0.94	0.389848785336034	0.93	0.198940398764014	0.11878610736905	0.00528196396567066	0.0234	0.017	0.017	0.0034	0.1554	0.0066	0.0048	0.0592	0.0014	0.1025	0.1287	0.0341	0.004	0.1364	0.0245	0.0044	0.0054	0.0016	8e-04	0.033	0.0226	0.0315	0.076	0.0135	0.0873	0.0013
16	rs2057827	66269895	0.94	0.389848785336034	0.93	0.198940398764014	0.117159800329513	0.00540395451707592	0.0234	0.017	0.017	0.0034	0.1553	0.0066	0.0048	0.0592	0.0014	0.1025	0.1286	0.0341	0.004	0.1364	0.0245	0.0044	0.0054	0.0016	8e-04	0.0329	0.0227	0.0315	0.076	0.0135	0.0873	0.0013
16	rs151338	66277846	0.95	0.352537935866182	0.93	0.198940398764014	0.10024903031323	0.00372945938531935	0.0232	0.0172	0.0169	0.0034	0.1533	0.0064	0.0047	0.0592	0.0015	0.1025	0.1271	0.034	0.0036	0.1384	0.0249	0.0045	0.0054	0.0016	0.001	0.0332	0.0223	0.0308	0.0759	0.0138	0.0892	0.0015
16	rs72786422	66279208	0.95	0.352537935866182	0.93	0.198940398764014	0.100765810803251	0.00389911653175431	0.0232	0.0172	0.0169	0.0034	0.1532	0.0064	0.0047	0.0592	0.0015	0.1025	0.1271	0.034	0.0036	0.1384	0.0249	0.0045	0.0055	0.0016	0.001	0.0333	0.0223	0.0308	0.0759	0.0138	0.0893	0.0015
16	rs75473964	66280605	0.95	0.352537935866182	0.93	0.198940398764014	0.104165422158355	0.00359667183243641	0.0232	0.0172	0.0168	0.0034	0.1532	0.0064	0.0048	0.0592	0.0015	0.1025	0.1271	0.0341	0.0036	0.1385	0.0249	0.0045	0.0055	0.0016	0.001	0.0333	0.0222	0.0308	0.0759	0.0138	0.0893	0.0015
16	rs233520	66282156	0.95	0.352537935866182	0.93	0.198940398764014	0.111617021481058	0.00316774034336826	0.0232	0.0172	0.0166	0.0034	0.1532	0.0065	0.0048	0.0592	0.0015	0.1025	0.127	0.0341	0.0035	0.1385	0.0249	0.0045	0.0055	0.0016	0.001	0.0333	0.0222	0.0309	0.0759	0.0138	0.0894	0.0015
16	rs56207126	66284801	0.95	0.352537935866182	0.93	0.198940398764014	0.100869366204832	0.00247796409953082	0.023	0.0173	0.0166	0.0035	0.1531	0.0065	0.0049	0.0593	0.0015	0.1024	0.1268	0.0341	0.0034	0.1386	0.0246	0.0046	0.0056	0.0016	0.001	0.0331	0.022	0.0309	0.0764	0.0138	0.0897	0.0015
16	rs233525	66285286	0.95	0.352537935866182	0.93	0.198940398764014	0.0880085538138688	0.00228134703520558	0.023	0.0173	0.0166	0.0035	0.1532	0.0063	0.0049	0.0592	0.0015	0.1025	0.1267	0.0341	0.0033	0.1386	0.0244	0.0046	0.0056	0.0016	0.001	0.033	0.0218	0.0309	0.0766	0.0139	0.09	0.0015
16	rs79507312	66285448	0.95	0.352537935866182	0.93	0.198940398764014	0.0837736212208489	0.00219265396130738	0.023	0.0173	0.0166	0.0035	0.1532	0.0063	0.0049	0.0593	0.0015	0.1025	0.1266	0.0341	0.0033	0.1386	0.0244	0.0046	0.0056	0.0016	0.001	0.033	0.0218	0.0309	0.0765	0.0139	0.09	0.0015
16	rs233530	66288158	0.95	0.352537935866182	0.93	0.198940398764014	0.0750329787075781	0.0026835674621607	0.0229	0.0173	0.0165	0.0035	0.1529	0.0061	0.005	0.0596	0.0015	0.1022	0.1262	0.0343	0.0033	0.1386	0.0248	0.0048	0.0058	0.0016	0.001	0.0329	0.0217	0.031	0.0765	0.0142	0.0903	0.0015
16	rs62037207	66290665	0.95	0.352537935866182	0.93	0.198940398764014	0.0736891080444286	0.00307643884819816	0.0228	0.0173	0.0164	0.0035	0.1529	0.0059	0.005	0.0597	0.0015	0.1019	0.1258	0.0345	0.0033	0.1385	0.025	0.0048	0.0059	0.0016	0.001	0.0328	0.0216	0.0311	0.0763	0.0144	0.0905	0.0015
16	rs74774519	66292649	0.95	0.352537935866182	0.93	0.198940398764014	0.0640581011860806	0.0048280651731465	0.0228	0.0173	0.0164	0.0035	0.1529	0.0057	0.005	0.0597	0.0015	0.1018	0.1255	0.0345	0.0033	0.1385	0.0252	0.005	0.006	0.0016	0.001	0.0328	0.0216	0.0312	0.0763	0.0145	0.0905	0.0015
16	rs233533	66292957	0.95	0.352537935866182	0.93	0.198940398764014	0.0639227201218227	0.00512161637584443	0.0227	0.0173	0.0164	0.0035	0.1529	0.0056	0.005	0.0597	0.0015	0.1017	0.1255	0.0345	0.0033	0.1385	0.0252	0.005	0.006	0.0016	0.001	0.0328	0.0216	0.0312	0.0763	0.0145	0.0905	0.0015
16	rs233537	66294764	0.95	0.352537935866182	0.93	0.198940398764014	0.0655400988847748	0.00656864855150131	0.0227	0.0173	0.0163	0.0035	0.1529	0.0055	0.0049	0.0597	0.0015	0.1017	0.1254	0.0345	0.0033	0.1385	0.0253	0.005	0.006	0.0017	0.001	0.0328	0.0216	0.0312	0.0763	0.0145	0.0905	0.0015
16	rs233540	66295260	0.95	0.352537935866182	0.93	0.198940398764014	0.0635369545915299	0.00797861070731316	0.0227	0.0173	0.0163	0.0035	0.1529	0.0055	0.0049	0.0597	0.0015	0.1016	0.1254	0.0345	0.0033	0.1386	0.0253	0.005	0.006	0.0017	0.001	0.0328	0.0216	0.0313	0.0763	0.0145	0.0905	0.0015
16	rs1370265	66295323	0.95	0.352537935866182	0.93	0.198940398764014	0.0636139847938236	0.00820628987940411	0.0227	0.0173	0.0163	0.0035	0.1529	0.0055	0.0049	0.0597	0.0015	0.1016	0.1254	0.0345	0.0033	0.1386	0.0253	0.005	0.006	0.0017	0.001	0.0328	0.0216	0.0313	0.0763	0.0145	0.0905	0.0015
16	rs74501164	66295694	0.95	0.352537935866182	0.93	0.198940398764014	0.0635754620141528	0.0105784919877898	0.0227	0.0173	0.0163	0.0035	0.1529	0.0055	0.0049	0.0597	0.0015	0.1016	0.1254	0.0346	0.0033	0.1386	0.0253	0.005	0.006	0.0017	0.001	0.0328	0.0216	0.0313	0.0763	0.0145	0.0905	0.0015
16	rs8045565	66297052	0.95	0.352537935866182	0.93	0.198940398764014	0.063037754687477	0.022636058365174	0.0227	0.0174	0.0163	0.0035	0.1529	0.0055	0.0049	0.0597	0.0015	0.1015	0.1254	0.0346	0.0033	0.1385	0.0253	0.005	0.006	0.0017	0.001	0.0328	0.0216	0.0313	0.0763	0.0145	0.0905	0.0015
16	rs79703673	66301117	0.95	0.352537935866182	0.93	0.198940398764014	0.0599299589159843	0.00584260433449458	0.0223	0.0179	0.0161	0.0038	0.1519	0.0056	0.0051	0.0599	0.0014	0.0999	0.125	0.0349	0.0033	0.1386	0.0255	0.0051	0.0062	0.0017	9e-04	0.0327	0.0217	0.0316	0.0762	0.015	0.091	0.0014
16	rs4785813	66306676	0.95	0.352537935866182	0.93	0.198940398764014	0.0508050119649305	0.0141193108034926	0.0213	0.0201	0.0157	0.005	0.149	0.0063	0.0058	0.0604	0.0012	0.0955	0.1243	0.0353	0.0032	0.1385	0.0264	0.0057	0.0069	0.0018	8e-04	0.032	0.0222	0.0336	0.0744	0.0169	0.0914	0.0012
16	rs76696720	66310013	0.95	0.352537935866182	0.93	0.198940398764014	0.0521268058007299	0.0152851274436684	0.0212	0.0203	0.0157	0.0051	0.1488	0.0064	0.0059	0.0604	0.0011	0.0952	0.1244	0.0354	0.0032	0.1383	0.0264	0.0058	0.007	0.0018	8e-04	0.0322	0.0226	0.0337	0.0741	0.017	0.0913	0.0011
16	rs77382666	66318234	0.95	0.352537935866182	0.93	0.198940398764014	0.0536949739143497	0.0156367713903019	0.0212	0.0203	0.0157	0.0051	0.1487	0.0064	0.0059	0.0604	0.0011	0.0951	0.1244	0.0354	0.0032	0.1383	0.0265	0.0058	0.007	0.0018	8e-04	0.0323	0.0226	0.0337	0.074	0.017	0.0913	0.0011
16	rs80332710	66329342	0.95	0.352537935866182	0.93	0.198940398764014	0.0551891456858593	0.0166059957971695	0.0211	0.0204	0.0157	0.0052	0.1486	0.0064	0.0059	0.0605	0.0011	0.0951	0.1245	0.0354	0.0032	0.1383	0.0265	0.0058	0.0071	0.0018	8e-04	0.0323	0.0227	0.0337	0.0739	0.017	0.0913	0.0011
16	rs73587158	66331015	0.95	0.352537935866182	0.93	0.198940398764014	0.0555229569875954	0.0164243360744182	0.0211	0.0204	0.0157	0.0052	0.1486	0.0064	0.006	0.0605	0.0011	0.095	0.1245	0.0354	0.0032	0.1383	0.0265	0.0058	0.0071	0.0018	8e-04	0.0323	0.0227	0.0337	0.0739	0.017	0.0913	0.0011
16	rs4785815	66331351	0.95	0.352537935866182	0.93	0.198940398764014	0.0555405632312767	0.0166789357694632	0.0211	0.0204	0.0157	0.0052	0.1486	0.0064	0.006	0.0605	0.0011	0.095	0.1245	0.0354	0.0032	0.1383	0.0265	0.0058	0.0071	0.0018	8e-04	0.0323	0.0227	0.0337	0.0739	0.017	0.0913	0.0011
16	rs8056210	66342412	0.95	0.352537935866182	0.93	0.198940398764014	0.0543344553341311	0.0171568854544644	0.0211	0.0205	0.0157	0.0052	0.1486	0.0065	0.0061	0.0604	0.0011	0.0949	0.1245	0.0355	0.0032	0.1383	0.0264	0.0059	0.0071	0.0018	8e-04	0.0321	0.0228	0.0338	0.0738	0.017	0.0912	0.0011
16	rs233555	66348812	0.95	0.352537935866182	0.93	0.198940398764014	0.0753122434144784	0.0300864075454566	0.0206	0.0211	0.0157	0.0056	0.1476	0.0067	0.0064	0.0597	0.0011	0.0939	0.1244	0.0359	0.0032	0.1383	0.0268	0.006	0.0075	0.0018	8e-04	0.0317	0.0235	0.0344	0.073	0.0171	0.0912	0.0012
16	rs11860313	66355035	0.94	0.389848785336034	0.93	0.198940398764014	0.141598013520658	0.044747939085228	0.0203	0.0223	0.0154	0.006	0.1457	0.007	0.0068	0.0591	0.0011	0.0928	0.1241	0.0367	0.0032	0.1386	0.0272	0.0061	0.0079	0.0019	8e-04	0.0308	0.0234	0.0356	0.0721	0.0171	0.0917	0.0013
16	rs77830323	66355486	0.94	0.389848785336034	0.93	0.198940398764014	0.140580561636754	0.0466813831772201	0.0203	0.0223	0.0154	0.006	0.1457	0.007	0.0068	0.059	0.0011	0.0928	0.1241	0.0367	0.0032	0.1385	0.0273	0.0061	0.0079	0.0019	8e-04	0.0308	0.0234	0.0356	0.0721	0.0171	0.0917	0.0013
16	rs74726336	66356676	0.94	0.389848785336034	0.94	0.173887076546345	0.141279588520587	0.0526960692044139	0.0203	0.0224	0.0154	0.006	0.1457	0.007	0.0068	0.059	0.0011	0.0928	0.1241	0.0366	0.0032	0.1385	0.0273	0.0061	0.0079	0.0019	8e-04	0.0307	0.0234	0.0356	0.0721	0.0172	0.0917	0.0013
16	rs74804594	66359365	0.94	0.389848785336034	0.94	0.173887076546345	0.140675761393849	0.0614013765815832	0.0203	0.0225	0.0154	0.0061	0.1455	0.0071	0.0069	0.0589	0.0011	0.0927	0.1241	0.0365	0.0032	0.1384	0.0274	0.0062	0.008	0.0019	8e-04	0.0307	0.0234	0.0357	0.0721	0.0172	0.0916	0.0013
16	rs8064176	66361514	0.94	0.389848785336034	0.94	0.173887076546345	0.135248848522847	0.0598781317127712	0.0203	0.0225	0.0154	0.0061	0.1453	0.0072	0.007	0.0587	0.0012	0.0926	0.1241	0.0364	0.0032	0.1383	0.0274	0.0062	0.008	0.002	8e-04	0.0306	0.0234	0.0357	0.0721	0.0172	0.0916	0.0013
16	rs11864454	66363411	0.94	0.389848785336034	0.94	0.173887076546345	0.132414969531937	0.0628063109360394	0.0203	0.0226	0.0154	0.0062	0.1451	0.0072	0.0071	0.0586	0.0012	0.0926	0.1241	0.0363	0.0033	0.1383	0.0275	0.0063	0.008	0.002	8e-04	0.0306	0.0234	0.0358	0.0722	0.0173	0.0916	0.0014
16	rs76081662	66363723	0.94	0.389848785336034	0.94	0.173887076546345	0.138527363976633	0.0649047369682324	0.0203	0.0226	0.0154	0.0062	0.145	0.0072	0.0071	0.0585	0.0012	0.0926	0.1242	0.0365	0.0033	0.1382	0.0276	0.0063	0.008	0.002	8e-04	0.0306	0.0234	0.0358	0.0721	0.0173	0.0915	0.0014
16	rs7198681	66372886	0.94	0.389848785336034	0.94	0.173887076546345	0.136523420377371	0.0675857287633521	0.0203	0.0227	0.0154	0.0062	0.1447	0.0072	0.007	0.0584	0.0014	0.0928	0.124	0.0363	0.0033	0.1382	0.0276	0.0063	0.0079	0.002	8e-04	0.0305	0.0234	0.0359	0.0721	0.0173	0.0916	0.0015
16	rs6499069	66375505	0.93	0.429746626914861	0.94	0.173887076546345	0.151748383923226	0.0774311560206169	0.0202	0.0228	0.0154	0.0062	0.144	0.0072	0.0071	0.058	0.0014	0.0928	0.1243	0.0362	0.0033	0.1384	0.0279	0.0063	0.008	0.002	8e-04	0.0303	0.0233	0.0362	0.072	0.0174	0.0918	0.0015
16	rs28405629	66380144	0.93	0.429746626914861	0.94	0.173887076546345	0.208232665284528	0.0740160700702378	0.02	0.023	0.0153	0.0063	0.1426	0.0073	0.0072	0.0577	0.0015	0.0929	0.1241	0.0361	0.0034	0.1395	0.028	0.0063	0.008	0.0021	9e-04	0.0301	0.0232	0.0363	0.0721	0.0175	0.0921	0.0015
16	rs62037215	66383230	0.93	0.429746626914861	0.94	0.173887076546345	0.220840577006836	0.0794214207750481	0.0199	0.023	0.0153	0.0063	0.1425	0.0073	0.0072	0.0577	0.0015	0.0929	0.1241	0.0361	0.0034	0.1395	0.028	0.0063	0.008	0.0021	9e-04	0.0301	0.0232	0.0364	0.0721	0.0176	0.0921	0.0015
16	rs233561	66387498	0.93	0.429746626914861	0.94	0.173887076546345	0.206125589087004	0.084980754784386	0.0199	0.023	0.0153	0.0063	0.1428	0.0073	0.0072	0.0576	0.0016	0.0931	0.1239	0.036	0.0034	0.1392	0.028	0.0063	0.008	0.0022	9e-04	0.0303	0.0233	0.0363	0.0722	0.0176	0.0922	0.0015
16	rs11864674	66391749	0.93	0.429746626914861	0.96	0.130782650589638	0.191487026041199	0.0819568163429922	0.0199	0.023	0.0153	0.0063	0.1426	0.0073	0.0072	0.0574	0.0016	0.0933	0.1237	0.036	0.0034	0.1391	0.028	0.0063	0.008	0.0022	9e-04	0.0305	0.0232	0.0361	0.0722	0.0177	0.0922	0.0016
16	rs1110647	66394280	0.93	0.429746626914861	0.96	0.130782650589638	0.189440463726451	0.0799407688518191	0.0199	0.023	0.0153	0.0063	0.1426	0.0073	0.0072	0.0573	0.0016	0.0936	0.1236	0.036	0.0034	0.1391	0.028	0.0063	0.008	0.0022	9e-04	0.0308	0.0232	0.036	0.0722	0.0177	0.0922	0.0016
16	rs72786447	66398178	0.91	0.517562282080777	0.96	0.130782650589638	0.233269112446637	0.129514703686575	0.0201	0.0243	0.0154	0.0059	0.1393	0.0073	0.0073	0.0554	0.0019	0.0929	0.1238	0.0358	0.0032	0.1397	0.0278	0.006	0.0079	0.0024	0.001	0.0333	0.0237	0.0362	0.0717	0.0181	0.0932	0.0017
16	rs79629132	66398291	0.91	0.517562282080777	0.96	0.130782650589638	0.261063826276654	0.152906573377713	0.0201	0.0244	0.0154	0.0058	0.1391	0.0072	0.0073	0.0553	0.0019	0.0929	0.1238	0.0358	0.0032	0.1397	0.0278	0.006	0.0079	0.0024	0.001	0.0335	0.0237	0.0362	0.0717	0.0182	0.0933	0.0017
16	rs67147325	66398766	0.9	0.565600701999265	0.96	0.130782650589638	0.303697117865715	0.134751448446218	0.0202	0.0252	0.015	0.0055	0.1388	0.0069	0.0072	0.0545	0.0021	0.0923	0.1256	0.0356	0.0031	0.1398	0.0275	0.0057	0.0076	0.0024	0.001	0.0344	0.0241	0.0361	0.0713	0.018	0.0939	0.0017
16	rs9940166	66398845	0.9	0.565600701999265	0.96	0.130782650589638	0.291718472385217	0.119101046523884	0.0202	0.0253	0.0149	0.0055	0.1388	0.0069	0.0072	0.0544	0.0021	0.0922	0.1259	0.0355	0.0031	0.14	0.0274	0.0056	0.0075	0.0024	0.001	0.0345	0.0242	0.0361	0.0712	0.0178	0.0942	0.0017
16	rs11860610	66400476	0.9	0.565600701999265	0.96	0.130782650589638	0.289468177430216	0.135935670048262	0.0204	0.0256	0.0146	0.0055	0.1389	0.0066	0.0071	0.0536	0.0021	0.0921	0.1275	0.0356	0.0031	0.1398	0.0268	0.0056	0.0072	0.0026	0.001	0.0355	0.0243	0.0361	0.0706	0.0171	0.0946	0.0018
16	Affx-13053506	66400615	0.9	0.565600701999265	0.96	0.130782650589638	0.290951370359986	0.131672330810134	0.0204	0.0256	0.0146	0.0055	0.1389	0.0066	0.0071	0.0535	0.0021	0.0922	0.1275	0.0356	0.0031	0.1398	0.0268	0.0056	0.0072	0.0026	0.001	0.0355	0.0243	0.0361	0.0706	0.0171	0.0946	0.0018
16	rs10852432	66402515	0.9	0.565600701999265	0.96	0.130782650589638	0.322725625257854	0.10818162256468	0.0205	0.0258	0.0144	0.0054	0.139	0.0065	0.007	0.0535	0.0021	0.0921	0.1279	0.0357	0.0031	0.1398	0.0265	0.0054	0.0071	0.0027	0.001	0.036	0.0244	0.036	0.0704	0.0167	0.0945	0.0018
16	rs11644739	66403200	0.9	0.565600701999265	0.96	0.130782650589638	0.330158780694719	0.124090603306848	0.0205	0.0258	0.0144	0.0054	0.1389	0.0065	0.007	0.0535	0.0021	0.092	0.128	0.0357	0.0032	0.1401	0.0265	0.0054	0.0071	0.0027	0.001	0.0363	0.0244	0.036	0.0703	0.0166	0.0946	0.0018
16	rs77188288	66404379	0.9	0.565600701999265	0.96	0.130782650589638	0.341265587590795	0.119970831647177	0.0205	0.0258	0.0144	0.0053	0.1389	0.0065	0.007	0.0533	0.0022	0.0918	0.128	0.0357	0.0032	0.1405	0.0264	0.0054	0.007	0.0028	0.0011	0.0366	0.0243	0.036	0.0703	0.0164	0.0947	0.0019
16	rs58850180	66410284	0.89	0.616467558766813	0.96	0.130782650589638	0.421390302219718	0.100991905933729	0.0205	0.0261	0.0142	0.0052	0.139	0.0063	0.007	0.0524	0.0022	0.0913	0.1282	0.0359	0.0032	0.1413	0.0259	0.0052	0.0069	0.0029	0.0011	0.038	0.024	0.0357	0.0703	0.0154	0.0955	0.0019
16	rs77789388	66411566	0.89	0.616467558766813	0.96	0.130782650589638	0.47721502516433	0.118840576675322	0.0205	0.0261	0.0141	0.0053	0.139	0.0063	0.007	0.0523	0.0022	0.0912	0.1284	0.0358	0.0032	0.1415	0.0257	0.0052	0.0069	0.0029	0.0011	0.0383	0.024	0.0357	0.0702	0.0154	0.0955	0.0019
16	rs13330048	66412124	0.89	0.616467558766813	0.96	0.130782650589638	0.485076163549162	0.12426706791209	0.0205	0.0262	0.0141	0.0052	0.139	0.0063	0.007	0.0523	0.0022	0.0911	0.1284	0.0358	0.0032	0.1416	0.0256	0.0052	0.0069	0.0029	0.0011	0.0383	0.024	0.0357	0.0702	0.0154	0.0954	0.0019
16	rs7499886	66413195	0.89	0.616467558766813	0.96	0.130782650589638	0.466119150343152	0.121805125156117	0.0206	0.0261	0.0141	0.0052	0.1389	0.0063	0.007	0.0522	0.0022	0.0912	0.1286	0.0359	0.0033	0.1416	0.0256	0.0052	0.0068	0.003	0.0011	0.0386	0.024	0.0359	0.0702	0.0153	0.0953	0.0019
16	rs75929939	66414939	0.89	0.616467558766813	0.96	0.130782650589638	0.507061355162574	0.120842998952587	0.0204	0.0263	0.0141	0.0052	0.1387	0.0063	0.0069	0.0522	0.0023	0.0906	0.1286	0.0358	0.0031	0.1419	0.0254	0.0052	0.0065	0.0029	0.0011	0.0393	0.0241	0.0358	0.0702	0.0149	0.096	0.0019
16	rs7403990	66415314	0.89	0.616467558766813	0.96	0.130782650589638	0.554543682239894	0.129783684666307	0.0204	0.0263	0.0141	0.0052	0.1388	0.0062	0.0069	0.0522	0.0023	0.0906	0.1286	0.0359	0.0031	0.1419	0.0254	0.0052	0.0065	0.0029	0.0011	0.0395	0.0242	0.0358	0.0702	0.0149	0.096	0.0019
16	rs58044782	66416482	0.89	0.616467558766813	0.96	0.130782650589638	0.530420717751523	0.1161617008798	0.0203	0.0263	0.0141	0.0052	0.1388	0.0062	0.0069	0.0522	0.0023	0.0905	0.1287	0.0357	0.0031	0.1419	0.0254	0.0051	0.0064	0.0029	0.0012	0.0396	0.0242	0.0358	0.0703	0.0148	0.0962	0.0019
16	rs16956504	66432381	0.89	0.616467558766813	0.96	0.130782650589638	0.538035273047607	0.094949494324367	0.0201	0.0264	0.0137	0.005	0.1395	0.006	0.0067	0.052	0.0023	0.0902	0.1297	0.0355	0.003	0.1421	0.0252	0.005	0.0062	0.003	0.0012	0.0403	0.0241	0.0355	0.0703	0.0147	0.0965	0.0018
16	rs77542168	66442974	0.88	0.670214810425093	0.96	0.130782650589638	0.463441021893909	0.0819568163429922	0.0197	0.0265	0.0134	0.0049	0.1405	0.0058	0.0065	0.0517	0.0023	0.0902	0.1304	0.0354	0.003	0.1421	0.0251	0.0048	0.0059	0.003	0.0012	0.041	0.0239	0.0354	0.0704	0.0146	0.0967	0.0017
16	rs112687679	66443438	0.88	0.670214810425093	0.96	0.130782650589638	0.457503191823679	0.0822572181755954	0.0197	0.0265	0.0133	0.0049	0.1406	0.0058	0.0065	0.0516	0.0023	0.0902	0.1305	0.0353	0.003	0.1421	0.0251	0.0048	0.0059	0.003	0.0012	0.041	0.024	0.0354	0.0704	0.0145	0.0967	0.0017
16	rs72786460	66444938	0.88	0.670214810425093	0.97	0.112481740502774	0.45611504648699	0.0899101185383723	0.0197	0.0265	0.0132	0.0049	0.1407	0.0058	0.0065	0.0516	0.0022	0.0901	0.1307	0.0353	0.003	0.1421	0.0251	0.0047	0.0059	0.003	0.0012	0.0412	0.024	0.0354	0.0705	0.0145	0.0966	0.0017
16	rs11647799	66452616	0.88	0.670214810425093	0.97	0.112481740502774	0.405307335930595	0.0758974623512291	0.0195	0.0267	0.0127	0.0048	0.1415	0.0057	0.0064	0.0516	0.0021	0.0899	0.1319	0.0349	0.0029	0.1422	0.0248	0.0046	0.0057	0.0029	0.0012	0.0416	0.0242	0.0348	0.071	0.0142	0.0969	0.0015
16	rs35874313	66455642	0.88	0.670214810425093	0.98	0.0961760782036991	0.38348495470599	0.0682804632597533	0.0193	0.0267	0.0127	0.0047	0.1414	0.0056	0.0064	0.0516	0.002	0.0899	0.1322	0.0347	0.0031	0.1423	0.0247	0.0046	0.0057	0.003	0.0012	0.0417	0.0242	0.0347	0.0711	0.0141	0.097	0.0015
16	rs3855650	66458859	0.88	0.670214810425093	0.98	0.0961760782036991	0.370489248739692	0.0697490304013639	0.0193	0.0266	0.0126	0.0047	0.1417	0.0056	0.0063	0.0516	0.002	0.0898	0.1323	0.0346	0.003	0.1424	0.0246	0.0046	0.0056	0.0029	0.0012	0.0418	0.0246	0.0346	0.0713	0.014	0.0971	0.0015
16	rs117365265	66461927	0.88	0.670214810425093	0.98	0.0961760782036991	0.353835904479446	0.0682804632597533	0.0192	0.0266	0.0125	0.0046	0.142	0.0055	0.0063	0.0516	0.002	0.0896	0.1328	0.0344	0.003	0.1421	0.0244	0.0045	0.0056	0.0029	0.0012	0.042	0.0249	0.0344	0.0717	0.0137	0.0971	0.0016
16	rs1122595	66463060	0.88	0.670214810425093	0.98	0.0961760782036991	0.355111159648668	0.0725820932031408	0.0192	0.0266	0.0125	0.0046	0.1422	0.0054	0.0063	0.0516	0.0019	0.0896	0.133	0.0344	0.003	0.142	0.0243	0.0045	0.0055	0.0029	0.0012	0.0421	0.025	0.0343	0.0718	0.0136	0.0971	0.0016
16	rs76321199	66468943	0.88	0.670214810425093	0.98	0.0961760782036991	0.298913804004874	0.0626719286042323	0.0192	0.0268	0.0122	0.0045	0.1427	0.0052	0.0062	0.0513	0.0019	0.0891	0.1333	0.034	0.003	0.1419	0.024	0.0044	0.0054	0.0029	0.0012	0.0425	0.0256	0.034	0.072	0.0133	0.0979	0.0016
16	rs34952337	66470822	0.88	0.670214810425093	0.98	0.0961760782036991	0.331799776349767	0.0682108564258629	0.0192	0.0268	0.012	0.0045	0.1428	0.0052	0.0062	0.0512	0.0019	0.089	0.1335	0.0339	0.003	0.1418	0.0239	0.0044	0.0054	0.0029	0.0012	0.0426	0.0258	0.0339	0.072	0.0133	0.0982	0.0016
16	rs7198295	66476944	0.88	0.670214810425093	0.98	0.0961760782036991	0.340016289313266	0.0725106983371063	0.0191	0.027	0.0118	0.0044	0.1431	0.0051	0.0061	0.0509	0.0019	0.0889	0.134	0.0335	0.0029	0.1417	0.0235	0.0043	0.0053	0.0028	0.0012	0.043	0.026	0.0335	0.0722	0.013	0.0991	0.0016
16	rs6499089	66485493	0.88	0.670214810425093	0.98	0.0961760782036991	0.333342060717415	0.0843724367190833	0.019	0.0271	0.0116	0.0043	0.1433	0.005	0.006	0.0512	0.0018	0.0894	0.1342	0.0333	0.0028	0.1412	0.0234	0.0042	0.0052	0.0027	0.0012	0.0432	0.0263	0.0333	0.0723	0.0126	0.1001	0.0016
16	rs117740671	66486830	0.88	0.670214810425093	0.98	0.0961760782036991	0.295956784334093	0.0778716561698616	0.0188	0.0272	0.0114	0.004	0.1438	0.0047	0.0058	0.0515	0.0018	0.09	0.1348	0.033	0.0026	0.1405	0.0232	0.0041	0.0049	0.0026	0.0011	0.0434	0.0266	0.0331	0.0722	0.0123	0.1015	0.0015
16	rs61302687	66490610	0.88	0.670214810425093	0.98	0.0961760782036991	0.274255497257334	0.0694683009812327	0.0187	0.0273	0.0112	0.0038	0.144	0.0046	0.0056	0.0516	0.0018	0.0905	0.1351	0.0328	0.0025	0.1401	0.0231	0.0039	0.0047	0.0025	0.0011	0.0435	0.0267	0.033	0.0721	0.0121	0.1025	0.0015
16	rs7188506	66490916	0.88	0.670214810425093	0.98	0.0961760782036991	0.283764969230439	0.0761157920833488	0.0187	0.0273	0.0112	0.0037	0.1441	0.0045	0.0056	0.0516	0.0017	0.0906	0.1351	0.0328	0.0024	0.14	0.0231	0.0039	0.0047	0.0025	0.0011	0.0435	0.0268	0.033	0.0721	0.012	0.1028	0.0015
16	rs60557819	66492656	0.88	0.670214810425093	0.98	0.0961760782036991	0.293544657300315	0.0768454116707442	0.0186	0.0273	0.0111	0.0037	0.1442	0.0045	0.0055	0.0516	0.0017	0.0907	0.1353	0.0328	0.0024	0.1399	0.023	0.0039	0.0047	0.0025	0.0011	0.0435	0.0268	0.033	0.0721	0.0119	0.1031	0.0015
16	rs35095902	66502257	0.88	0.670214810425093	0.98	0.0961760782036991	0.275138151568801	0.0701710063148475	0.0185	0.0274	0.011	0.0035	0.1447	0.0043	0.0054	0.0515	0.0017	0.0908	0.1357	0.0327	0.0023	0.1397	0.0228	0.0038	0.0045	0.0024	0.001	0.0436	0.0269	0.0331	0.072	0.0118	0.1037	0.0014
16	rs1346480	66518033	0.87	0.726891327677376	0.98	0.0961760782036991	0.226651954680598	0.0581758570842213	0.0183	0.0278	0.0108	0.0031	0.1461	0.0037	0.005	0.0512	0.0016	0.0911	0.137	0.0323	0.0021	0.1391	0.0223	0.0034	0.0041	0.0023	9e-04	0.0437	0.0268	0.0333	0.072	0.0116	0.1054	0.0014
16	rs62057866	66520785	0.87	0.726891327677376	0.98	0.0961760782036991	0.237496059917024	0.0547077667831188	0.0182	0.0279	0.0107	0.0031	0.1464	0.0036	0.0048	0.0512	0.0017	0.0912	0.1372	0.0321	0.0021	0.139	0.0223	0.0033	0.004	0.0023	9e-04	0.0437	0.0269	0.0333	0.0719	0.0115	0.1058	0.0013
16	rs37167	66524751	0.87	0.726891327677376	0.98	0.0961760782036991	0.225441254193203	0.0501665127270502	0.0181	0.0279	0.0107	0.003	0.1466	0.0035	0.0047	0.0512	0.0017	0.0913	0.1374	0.032	0.0021	0.139	0.0222	0.0033	0.004	0.0023	9e-04	0.0437	0.0269	0.0333	0.0719	0.0115	0.106	0.0013
16	rs58468753	66527192	0.87	0.726891327677376	0.98	0.0961760782036991	0.227153990643061	0.0501054942421736	0.018	0.0279	0.0107	0.003	0.1466	0.0035	0.0047	0.0512	0.0017	0.0913	0.1374	0.032	0.0021	0.139	0.0222	0.0033	0.004	0.0022	9e-04	0.0437	0.0269	0.0333	0.0719	0.0115	0.1061	0.0013
16	rs75641132	66551294	0.87	0.726891327677376	0.98	0.0961760782036991	0.236296300104506	0.0564303715929338	0.0179	0.028	0.0106	0.0029	0.147	0.0033	0.0046	0.0511	0.0017	0.0915	0.1378	0.0318	0.0021	0.139	0.0222	0.0032	0.0039	0.0022	9e-04	0.0436	0.027	0.0333	0.0718	0.0114	0.1064	0.0013
16	rs72790403	66554984	0.87	0.726891327677376	0.98	0.0961760782036991	0.236510296594103	0.0544545243824186	0.0179	0.0279	0.0106	0.0029	0.147	0.0033	0.0046	0.0511	0.0017	0.0915	0.1379	0.0317	0.002	0.1391	0.0221	0.0032	0.0038	0.0022	9e-04	0.0436	0.0269	0.0334	0.0717	0.0114	0.1064	0.0013
16	rs116946433	66562333	0.87	0.726891327677376	0.98	0.0961760782036991	0.23424738462141	0.0565588846410579	0.0178	0.028	0.0105	0.0028	0.1472	0.0033	0.0045	0.0512	0.0017	0.0916	0.1381	0.0316	0.002	0.1393	0.022	0.0031	0.0038	0.0022	9e-04	0.0436	0.0269	0.0333	0.0716	0.0114	0.1066	0.0013
16	rs117991260	66563089	0.87	0.726891327677376	1.14	0.00292726741230175	0.235142570143979	0.055789691174824	0.0178	0.028	0.0105	0.0028	0.1472	0.0033	0.0045	0.0512	0.0017	0.0916	0.1381	0.0316	0.002	0.1394	0.022	0.0031	0.0038	0.0022	9e-04	0.0436	0.0269	0.0333	0.0716	0.0114	0.1066	0.0013
16	rs662089	66572828	0.87	0.726891327677376	1.14	0.00292726741230175	0.259259523409384	0.0675164185192702	0.0177	0.028	0.0104	0.0028	0.1474	0.0032	0.0045	0.0512	0.0017	0.0918	0.1384	0.0316	0.0019	0.1397	0.0219	0.0031	0.0037	0.0022	9e-04	0.0435	0.0269	0.0333	0.0715	0.0113	0.1067	0.0013
16	rs60540755	66579214	0.87	0.726891327677376	1.14	0.00292726741230175	0.260837916090801	0.0625376679516786	0.0176	0.0281	0.0103	0.0028	0.1477	0.0032	0.0044	0.0512	0.0017	0.0917	0.1382	0.0316	0.0019	0.1397	0.022	0.0031	0.0037	0.0021	8e-04	0.0435	0.0269	0.0333	0.0714	0.0113	0.1069	0.0013
16	rs3743716	66584002	0.87	0.726891327677376	1.18	0.000868780163516704	0.2815948491428	0.0637503875308753	0.0176	0.0281	0.0103	0.0027	0.148	0.0031	0.0044	0.0512	0.0018	0.0917	0.138	0.0315	0.0019	0.1399	0.022	0.0031	0.0037	0.0021	8e-04	0.0436	0.0269	0.0333	0.0713	0.0113	0.1071	0.0012
16	rs16956627	66585230	0.87	0.726891327677376	1.19	0.000626364793156928	0.284900752079742	0.0598781317127712	0.0176	0.028	0.0102	0.0027	0.148	0.0031	0.0044	0.0512	0.0018	0.0918	0.1379	0.0314	0.0019	0.1399	0.022	0.0031	0.0037	0.0021	8e-04	0.0436	0.0269	0.0333	0.0713	0.0112	0.1072	0.0012
16	rs725131	66585710	0.87	0.726891327677376	1.19	0.000626364793156928	0.289372626546427	0.0602739318831524	0.0176	0.028	0.0102	0.0027	0.1481	0.0031	0.0044	0.0513	0.0018	0.0918	0.1379	0.0315	0.0019	0.1399	0.022	0.0031	0.0037	0.0021	8e-04	0.0436	0.0269	0.0333	0.0713	0.0112	0.1072	0.0012
16	rs1108281	66586189	0.87	0.726891327677376	1.2	0.000447314400076833	0.290185346088541	0.0626047830630226	0.0176	0.028	0.0102	0.0027	0.1481	0.0031	0.0044	0.0513	0.0018	0.0918	0.1379	0.0315	0.0019	0.1399	0.022	0.0031	0.0037	0.0021	8e-04	0.0436	0.0269	0.0333	0.0713	0.0112	0.1072	0.0012
16	rs37178	66588770	0.87	0.726891327677376	1.2	0.000447314400076833	0.311593040376098	0.0799407688518191	0.0175	0.0281	0.0102	0.0027	0.1482	0.0031	0.0044	0.0513	0.0018	0.0918	0.1378	0.0315	0.0019	0.1399	0.022	0.0031	0.0037	0.0021	8e-04	0.0436	0.0269	0.0333	0.0714	0.0112	0.1073	0.0012
16	rs16956664	66589440	0.87	0.726891327677376	1.21	0.000316406091350055	0.304432810021229	0.0753890267327221	0.0175	0.0281	0.0102	0.0027	0.1482	0.0031	0.0044	0.0513	0.0018	0.0918	0.1378	0.0314	0.0019	0.1399	0.022	0.0031	0.0037	0.0021	8e-04	0.0436	0.0269	0.0333	0.0714	0.0112	0.1073	0.0012
16	rs8058090	66593067	0.87	0.726891327677376	1.21	0.000316406091350055	0.303109242784778	0.0774311560206169	0.0175	0.0281	0.0102	0.0027	0.1482	0.0031	0.0043	0.0513	0.0018	0.0918	0.1378	0.0314	0.0019	0.14	0.022	0.0031	0.0037	0.0021	8e-04	0.0435	0.0269	0.0333	0.0714	0.0112	0.1073	0.0012
16	rs7193473	66600479	0.87	0.726891327677376	1.21	0.000316406091350055	0.308668958479576	0.0814321838693286	0.0175	0.0281	0.0102	0.0027	0.1483	0.0031	0.0043	0.0513	0.0018	0.0918	0.1378	0.0314	0.0019	0.14	0.0219	0.0031	0.0037	0.0021	8e-04	0.0435	0.0269	0.0333	0.0714	0.0112	0.1073	0.0012
16	rs4783569	66604604	0.87	0.726891327677376	1.21	0.000316406091350055	0.309955744348692	0.0820318751212561	0.0175	0.0281	0.0102	0.0027	0.1483	0.0031	0.0043	0.0513	0.0018	0.0918	0.1379	0.0314	0.0019	0.14	0.0219	0.0031	0.0037	0.0021	8e-04	0.0435	0.0269	0.0333	0.0714	0.0112	0.1073	0.0012
16	rs9673386	66609668	0.87	0.726891327677376	1.22	0.000221668496549552	0.325973103824333	0.0868930442417432	0.0175	0.0281	0.0102	0.0027	0.1483	0.0031	0.0043	0.0513	0.0018	0.0918	0.1379	0.0314	0.0019	0.1399	0.0219	0.0031	0.0037	0.0021	8e-04	0.0435	0.0269	0.0333	0.0713	0.0111	0.1073	0.0012
16	rs11553598	66613525	0.87	0.726891327677376	1.23	0.000153805962558235	0.329646839579875	0.0874315386263172	0.0175	0.0281	0.0101	0.0027	0.1484	0.0031	0.0043	0.0514	0.0018	0.0918	0.1381	0.0314	0.0019	0.14	0.0219	0.0031	0.0037	0.0021	8e-04	0.0435	0.0269	0.0333	0.0713	0.0111	0.1074	0.0012
16	rs2290182	66614008	0.87	0.726891327677376	1.23	0.000153805962558235	0.328675293363928	0.0836145153789776	0.0175	0.0281	0.0101	0.0027	0.1484	0.0031	0.0043	0.0513	0.0018	0.0918	0.1381	0.0314	0.0019	0.1401	0.0218	0.0031	0.0037	0.0021	8e-04	0.0434	0.0269	0.0333	0.0713	0.0111	0.1074	0.0012
16	rs2290181	66614097	0.87	0.726891327677376	1.24	0.000105690778463216	0.328675293363928	0.0807596632599338	0.0175	0.0281	0.0101	0.0027	0.1484	0.0031	0.0044	0.0513	0.0018	0.0918	0.1381	0.0314	0.0019	0.1401	0.0218	0.0031	0.0037	0.0021	8e-04	0.0434	0.0269	0.0333	0.0712	0.0111	0.1074	0.0012
16	rs34776602	66621639	0.87	0.726891327677376	1.24	0.000105690778463216	0.300325078596342	0.0882804301880611	0.0175	0.0281	0.01	0.0027	0.1486	0.003	0.0043	0.0515	0.0017	0.0917	0.1383	0.0313	0.0019	0.1402	0.0218	0.003	0.0036	0.002	8e-04	0.0434	0.0269	0.0333	0.0712	0.0111	0.1075	0.0012
16	rs118082766	66624756	0.87	0.726891327677376	1.25	7.19253449832479e-05	0.277842023109012	0.078018716176503	0.0174	0.0281	0.01	0.0027	0.1487	0.003	0.0043	0.0514	0.0016	0.0917	0.1384	0.0313	0.0019	0.1402	0.0218	0.003	0.0036	0.002	8e-04	0.0434	0.0269	0.0333	0.0712	0.011	0.1076	0.0011
16	rs62057873	66630266	0.87	0.726891327677376	1.25	7.19253449832479e-05	0.272957530675203	0.0896765788393621	0.0174	0.0282	0.0099	0.0027	0.1489	0.0029	0.0042	0.0514	0.0015	0.0918	0.1387	0.0313	0.0019	0.1403	0.0217	0.003	0.0036	0.0019	8e-04	0.0435	0.0269	0.0333	0.0712	0.011	0.1077	0.0011
16	rs74691338	66651845	0.87	0.726891327677376	1.27	3.23493525242516e-05	0.251534389150268	0.0744485145023362	0.0174	0.0282	0.0097	0.0026	0.1492	0.0029	0.0041	0.0513	0.0014	0.0919	0.1391	0.0312	0.0018	0.1405	0.0216	0.003	0.0035	0.0018	7e-04	0.0436	0.0268	0.0332	0.0713	0.0109	0.1078	0.001
16	rs355945	66653962	0.87	0.726891327677376	1.27	3.23493525242516e-05	0.254823170005992	0.0775045018373055	0.0174	0.0282	0.0097	0.0026	0.1493	0.0029	0.0041	0.0513	0.0014	0.0919	0.1392	0.0312	0.0018	0.1405	0.0216	0.003	0.0035	0.0018	7e-04	0.0436	0.0268	0.0332	0.0713	0.0109	0.1078	0.001
16	rs72790452	66658130	0.87	0.726891327677376	1.27	3.23493525242516e-05	0.259800099322466	0.0818067822017122	0.0174	0.0283	0.0097	0.0026	0.1493	0.0029	0.004	0.0513	0.0014	0.0919	0.1393	0.0312	0.0018	0.1405	0.0216	0.003	0.0035	0.0018	7e-04	0.0436	0.0268	0.0332	0.0713	0.0109	0.1078	0.001
16	rs117920373	66667746	0.87	0.726891327677376	1.27	3.23493525242516e-05	0.257237823783892	0.084220632096698	0.0174	0.0284	0.0096	0.0026	0.1493	0.0029	0.004	0.0513	0.0014	0.0919	0.1393	0.031	0.0018	0.1406	0.0215	0.003	0.0035	0.0018	7e-04	0.0436	0.0268	0.0331	0.0713	0.0108	0.1078	0.001
16	rs117464239	66670755	0.87	0.726891327677376	1.27	3.23493525242516e-05	0.262285578923397	0.0932839656326749	0.0175	0.0284	0.0096	0.0026	0.1493	0.0029	0.004	0.0513	0.0014	0.0919	0.1394	0.0309	0.0018	0.1406	0.0215	0.003	0.0035	0.0018	7e-04	0.0436	0.0268	0.0331	0.0714	0.0108	0.1079	0.001
16	rs35647827	66686694	0.87	0.726891327677376	1.27	3.23493525242516e-05	0.251490106116942	0.0971882224860219	0.0176	0.0286	0.0095	0.0026	0.1494	0.0029	0.004	0.0513	0.0014	0.0919	0.1395	0.0306	0.0019	0.1406	0.0214	0.003	0.0035	0.0018	8e-04	0.0436	0.0268	0.0329	0.0715	0.0107	0.108	0.0011
16	rs355959	66688103	0.87	0.726891327677376	1.28	2.13787615400943e-05	0.249237330407798	0.0983959544946458	0.0176	0.0286	0.0095	0.0026	0.1494	0.0029	0.004	0.0513	0.0014	0.0919	0.1395	0.0306	0.0019	0.1406	0.0214	0.003	0.0035	0.0018	8e-04	0.0436	0.0268	0.0329	0.0715	0.0107	0.108	0.0011
16	rs355954	66696454	0.87	0.726891327677376	1.28	2.13787615400943e-05	0.25580541794828	0.0963863223204539	0.0176	0.0287	0.0095	0.0026	0.1493	0.0029	0.004	0.0512	0.0014	0.0919	0.1396	0.0306	0.0019	0.1405	0.0214	0.003	0.0035	0.0018	8e-04	0.0436	0.0268	0.0329	0.0715	0.0107	0.108	0.0011
16	rs12597676	66697811	0.87	0.726891327677376	1.28	2.13787615400943e-05	0.251224497521562	0.103531782746475	0.0175	0.0287	0.0095	0.0026	0.1493	0.0029	0.004	0.0513	0.0013	0.092	0.1395	0.0306	0.0019	0.1404	0.0214	0.003	0.0035	0.0018	8e-04	0.0436	0.0268	0.0329	0.0715	0.0107	0.1081	0.0011
16	rs112831577	66700820	0.87	0.726891327677376	1.28	2.13787615400943e-05	0.246163368498883	0.106345498243256	0.0175	0.0287	0.0095	0.0026	0.1493	0.0029	0.004	0.0513	0.0013	0.092	0.1395	0.0306	0.0019	0.1404	0.0214	0.003	0.0035	0.0018	8e-04	0.0436	0.0268	0.0329	0.0715	0.0107	0.1081	0.0011
16	rs882657	66708481	0.87	0.726891327677376	1.28	2.13787615400943e-05	0.248752893292725	0.110535943064983	0.0175	0.0287	0.0095	0.0026	0.1493	0.0028	0.004	0.0513	0.0013	0.092	0.1396	0.0306	0.0019	0.1404	0.0214	0.003	0.0035	0.0018	8e-04	0.0436	0.0268	0.033	0.0715	0.0107	0.1081	0.0011
16	rs78154682	66727123	0.87	0.726891327677376	1.28	2.13787615400943e-05	0.214099644316701	0.133571041827139	0.0171	0.0294	0.0091	0.0024	0.1502	0.0027	0.0037	0.0507	0.0012	0.0926	0.1407	0.0301	0.0018	0.1407	0.0209	0.0027	0.0031	0.0017	8e-04	0.0431	0.0269	0.0327	0.0718	0.0107	0.109	0.001
16	rs9926649	66750040	0.87	0.726891327677376	1.28	2.13787615400943e-05	0.170803789597839	0.120232232063049	0.0167	0.0297	0.0087	0.0021	0.1513	0.0024	0.0034	0.0508	0.0012	0.0929	0.1414	0.0295	0.0019	0.1416	0.0206	0.0025	0.0026	0.0016	8e-04	0.0424	0.027	0.0326	0.0724	0.0103	0.1096	9e-04
16	rs77040735	66757448	0.87	0.726891327677376	1.28	2.13787615400943e-05	0.172445499860599	0.12347371658038	0.0167	0.0297	0.0087	0.0021	0.1513	0.0024	0.0034	0.0508	0.0012	0.0929	0.1414	0.0295	0.0019	0.1416	0.0206	0.0025	0.0025	0.0016	8e-04	0.0424	0.027	0.0326	0.0724	0.0103	0.1096	9e-04
16	rs10990	66761616	0.87	0.726891327677376	1.28	2.13787615400943e-05	0.190083394453065	0.124885432141754	0.0166	0.0297	0.0087	0.0021	0.1514	0.0024	0.0033	0.0508	0.0012	0.0929	0.1414	0.0295	0.0019	0.1417	0.0206	0.0025	0.0025	0.0016	8e-04	0.0424	0.027	0.0326	0.0725	0.0103	0.1096	9e-04
16	rs2122491	66765067	0.87	0.726891327677376	1.31	5.81728147056195e-06	0.213897202453442	0.147138196921556	0.0166	0.0297	0.0087	0.0021	0.1514	0.0024	0.0033	0.0508	0.0012	0.0929	0.1414	0.0295	0.0019	0.1417	0.0206	0.0025	0.0025	0.0016	8e-04	0.0424	0.027	0.0326	0.0725	0.0103	0.1097	9e-04
16	rs3785089	66765585	0.87	0.726891327677376	1.32	3.69601428658582e-06	0.213897202453442	0.147138196921556	0.0166	0.0297	0.0087	0.0021	0.1514	0.0024	0.0033	0.0508	0.0012	0.0929	0.1414	0.0295	0.0019	0.1417	0.0206	0.0025	0.0025	0.0016	8e-04	0.0424	0.027	0.0326	0.0725	0.0103	0.1097	9e-04
16	rs75644995	66786276	0.87	0.726891327677376	1.33	2.32515433385083e-06	0.214545395228939	0.146575137116279	0.0166	0.0297	0.0086	0.0021	0.1515	0.0024	0.0033	0.0508	0.0012	0.0929	0.1414	0.0295	0.002	0.1417	0.0205	0.0025	0.0025	0.0016	8e-04	0.0424	0.0271	0.0326	0.0725	0.0103	0.1096	9e-04
16	rs363156	66792714	0.87	0.726891327677376	1.33	2.32515433385083e-06	0.215113467841457	0.146200197156492	0.0166	0.0297	0.0086	0.0021	0.1515	0.0023	0.0033	0.0508	0.0012	0.093	0.1414	0.0295	0.002	0.1417	0.0205	0.0025	0.0025	0.0015	8e-04	0.0424	0.0271	0.0326	0.0725	0.0103	0.1096	9e-04
16	rs1983223	66798186	0.87	0.726891327677376	1.35	8.93253203890888e-07	0.215032262961063	0.146106516385319	0.0166	0.0297	0.0086	0.0021	0.1515	0.0023	0.0033	0.0508	0.0012	0.093	0.1414	0.0295	0.002	0.1417	0.0205	0.0025	0.0025	0.0015	8e-04	0.0424	0.0271	0.0326	0.0725	0.0103	0.1096	9e-04
16	rs117658310	66834568	0.87	0.726891327677376	1.35	8.93253203890888e-07	0.22594179562647	0.14377156807406	0.0164	0.0298	0.0086	0.002	0.1516	0.0023	0.0033	0.0508	0.0012	0.093	0.1416	0.0295	0.0019	0.1418	0.0205	0.0025	0.0025	0.0016	8e-04	0.0423	0.0271	0.0326	0.0724	0.0103	0.1096	9e-04
16	rs363170	66843363	0.87	0.726891327677376	1.35	8.93253203890888e-07	0.236681570904335	0.160106858438354	0.0163	0.0298	0.0086	0.002	0.1517	0.0023	0.0033	0.0509	0.0011	0.093	0.1418	0.0295	0.0019	0.1419	0.0205	0.0025	0.0025	0.0016	8e-04	0.0423	0.0272	0.0326	0.0724	0.0103	0.1096	9e-04
16	rs78119748	66848660	0.87	0.726891327677376	1.35	8.93253203890888e-07	0.238312095193264	0.167128792396699	0.0163	0.0298	0.0086	0.002	0.1517	0.0023	0.0033	0.0508	0.0011	0.093	0.1418	0.0294	0.0019	0.1419	0.0205	0.0025	0.0025	0.0016	8e-04	0.0423	0.0272	0.0326	0.0724	0.0103	0.1096	9e-04
16	rs459378	66853034	0.87	0.726891327677376	1.36	5.45464564397155e-07	0.241721657368273	0.165951115140525	0.0163	0.0298	0.0086	0.002	0.1518	0.0023	0.0033	0.0508	0.0011	0.093	0.1418	0.0294	0.0019	0.142	0.0205	0.0025	0.0025	0.0016	8e-04	0.0423	0.0272	0.0326	0.0724	0.0103	0.1096	9e-04
16	rs79483016	66886777	0.87	0.726891327677376	1.36	5.45464564397155e-07	0.237152928692063	0.170283492808381	0.0163	0.0298	0.0086	0.002	0.1519	0.0023	0.0033	0.0508	0.0011	0.0931	0.1418	0.0294	0.0019	0.142	0.0205	0.0025	0.0025	0.0016	8e-04	0.0423	0.0272	0.0326	0.0724	0.0102	0.1096	9e-04
16	rs463025	66889670	0.87	0.726891327677376	1.36	5.45464564397155e-07	0.236681570904335	0.187075670563443	0.0163	0.0298	0.0084	0.002	0.1522	0.0023	0.0032	0.0508	0.0011	0.0932	0.1417	0.0294	0.0019	0.142	0.0204	0.0025	0.0025	0.0016	8e-04	0.0422	0.0272	0.0326	0.0725	0.0102	0.1095	9e-04
16	rs462502	66909030	0.87	0.726891327677376	1.38	1.97415971527703e-07	0.220058382195466	0.188712817630702	0.0163	0.0298	0.0084	0.002	0.1523	0.0023	0.0032	0.0508	0.0011	0.0931	0.1418	0.0293	0.0019	0.142	0.0203	0.0025	0.0025	0.0016	8e-04	0.0423	0.0272	0.0326	0.0725	0.0102	0.1094	9e-04
16	rs77234291	66911898	0.87	0.726891327677376	1.38	1.97415971527703e-07	0.215885772820807	0.188610353570671	0.0163	0.0298	0.0084	0.002	0.1523	0.0023	0.0032	0.0508	0.0011	0.0931	0.1418	0.0293	0.0019	0.1421	0.0203	0.0025	0.0025	0.0015	8e-04	0.0423	0.0272	0.0326	0.0725	0.0102	0.1094	9e-04
16	rs9925842	66915062	0.87	0.726891327677376	1.38	1.97415971527703e-07	0.212241239020443	0.193963484388517	0.0162	0.0298	0.0084	0.002	0.1524	0.0024	0.0032	0.0507	0.0011	0.0931	0.1418	0.0293	0.0019	0.1421	0.0203	0.0025	0.0025	0.0015	8e-04	0.0423	0.0272	0.0326	0.0725	0.0102	0.1094	9e-04
16	rs889527	66921264	0.88	0.670214810425093	1.38	1.97415971527703e-07	0.213452209190493	0.200411932867976	0.0162	0.0298	0.0084	0.002	0.1526	0.0024	0.0032	0.0508	0.0011	0.093	0.1417	0.0293	0.0018	0.1421	0.0203	0.0025	0.0025	0.0015	8e-04	0.0422	0.0273	0.0326	0.0725	0.0102	0.1094	8e-04
16	rs117655957	66925126	0.88	0.670214810425093	1.37	3.29790111903181e-07	0.214221161091925	0.199993765811389	0.0162	0.0298	0.0084	0.002	0.1527	0.0024	0.0032	0.0508	0.0011	0.093	0.1417	0.0293	0.0018	0.1421	0.0203	0.0025	0.0025	0.0015	8e-04	0.0422	0.0273	0.0326	0.0725	0.0102	0.1094	8e-04
16	rs59405290	66929373	0.88	0.670214810425093	1.37	3.29790111903181e-07	0.213897202453442	0.201563401748417	0.0162	0.0298	0.0083	0.0019	0.1528	0.0024	0.0032	0.0508	0.0011	0.0929	0.1417	0.0293	0.0018	0.1421	0.0202	0.0025	0.0025	0.0015	8e-04	0.0422	0.0273	0.0326	0.0725	0.0102	0.1094	8e-04
16	rs77712586	66933184	0.88	0.670214810425093	1.36	5.45464564397155e-07	0.212563785496562	0.209154484200556	0.0162	0.0298	0.0083	0.0019	0.1528	0.0024	0.0032	0.0508	0.001	0.0929	0.1418	0.0293	0.0018	0.1421	0.0202	0.0025	0.0025	0.0015	8e-04	0.0422	0.0273	0.0327	0.0725	0.0101	0.1094	8e-04
16	rs117268784	66934410	0.88	0.670214810425093	1.36	5.45464564397155e-07	0.212886607546611	0.208094585573697	0.0162	0.0299	0.0083	0.0019	0.1528	0.0024	0.0032	0.0508	0.001	0.0929	0.1418	0.0293	0.0018	0.1422	0.0202	0.0025	0.0025	0.0015	8e-04	0.0422	0.0273	0.0327	0.0725	0.0101	0.1094	8e-04
16	rs76765173	66937578	0.88	0.670214810425093	1.31	5.81728147056195e-06	0.218662539724336	0.220174408763185	0.0162	0.0299	0.0083	0.0019	0.1528	0.0024	0.0032	0.0508	0.001	0.0929	0.1418	0.0293	0.0018	0.1422	0.0202	0.0025	0.0025	0.0015	8e-04	0.0421	0.0273	0.0327	0.0725	0.0101	0.1094	8e-04
16	rs7188181	66939738	0.88	0.670214810425093	1.31	5.81728147056195e-06	0.221500471234305	0.235005566912277	0.0162	0.03	0.0083	0.0019	0.153	0.0024	0.0032	0.0508	0.001	0.0928	0.142	0.0293	0.0018	0.1424	0.0202	0.0024	0.0026	0.0015	7e-04	0.042	0.0274	0.0326	0.0723	0.0101	0.1094	8e-04
16	rs57110251	66944482	0.88	0.670214810425093	1.31	5.81728147056195e-06	0.232335496283785	0.257825700739154	0.0162	0.0301	0.0083	0.0019	0.1533	0.0023	0.0031	0.0508	0.001	0.0926	0.1422	0.0293	0.0017	0.1426	0.0201	0.0024	0.0025	0.0015	7e-04	0.0419	0.0274	0.0326	0.0721	0.0101	0.1095	8e-04
16	rs61735427	66945947	0.88	0.670214810425093	1.31	5.81728147056195e-06	0.222575146491969	0.254427924721976	0.0162	0.0301	0.0083	0.0019	0.1533	0.0023	0.0031	0.0508	0.001	0.0926	0.1422	0.0293	0.0017	0.1427	0.0201	0.0024	0.0025	0.0014	7e-04	0.0419	0.0274	0.0326	0.0721	0.01	0.1095	8e-04
16	Affx-13059890	66948130	0.88	0.670214810425093	1.31	5.81728147056195e-06	0.236724400192417	0.254201911278913	0.0162	0.0301	0.0082	0.0019	0.1535	0.0023	0.0031	0.0508	0.001	0.0926	0.1423	0.0293	0.0017	0.1428	0.0201	0.0024	0.0026	0.0014	7e-04	0.0418	0.0274	0.0325	0.0721	0.01	0.1096	8e-04
16	rs74909124	66964545	0.88	0.670214810425093	1.31	5.81728147056195e-06	0.267936384801825	0.278853494106014	0.0159	0.0304	0.0081	0.0018	0.1545	0.0022	0.0031	0.0507	8e-04	0.092	0.1426	0.0291	0.0015	0.1438	0.02	0.0023	0.0026	0.0012	6e-04	0.0417	0.0274	0.0321	0.0721	0.0097	0.1102	6e-04
16	rs11075645	66967659	0.88	0.670214810425093	1.31	5.81728147056195e-06	0.270509762300753	0.282115512348375	0.0159	0.0304	0.0081	0.0018	0.1546	0.0022	0.0031	0.0507	8e-04	0.092	0.1426	0.0291	0.0015	0.1438	0.02	0.0023	0.0026	0.0012	6e-04	0.0417	0.0274	0.0321	0.0721	0.0097	0.1102	6e-04
16	rs11075646	66969176	0.88	0.670214810425093	1.31	5.81728147056195e-06	0.277655092187807	0.291970733262023	0.0159	0.0304	0.0081	0.0018	0.1546	0.0022	0.0031	0.0507	8e-04	0.092	0.1426	0.0291	0.0015	0.1438	0.02	0.0023	0.0026	0.0012	6e-04	0.0417	0.0274	0.0321	0.0721	0.0097	0.1102	6e-04
16	rs11568314	66970561	0.88	0.670214810425093	1.31	5.81728147056195e-06	0.27905872369049	0.286209319573421	0.0159	0.0304	0.0081	0.0018	0.1546	0.0022	0.0031	0.0507	8e-04	0.092	0.1426	0.0291	0.0015	0.1438	0.02	0.0023	0.0026	0.0012	6e-04	0.0417	0.0274	0.0321	0.0721	0.0097	0.1102	6e-04
16	rs11568311	66971257	0.88	0.670214810425093	1.31	5.81728147056195e-06	0.279902729387825	0.286209319573421	0.016	0.0304	0.0081	0.0018	0.1546	0.0022	0.0031	0.0507	8e-04	0.092	0.1426	0.0291	0.0015	0.1438	0.02	0.0023	0.0026	0.0012	6e-04	0.0417	0.0274	0.0321	0.0721	0.0097	0.1102	6e-04
16	rs8045523	66973381	0.88	0.670214810425093	1.3	9.06605646597281e-06	0.286228903777076	0.294095902778297	0.016	0.0304	0.0081	0.0018	0.1546	0.0022	0.0031	0.0507	8e-04	0.092	0.1427	0.0291	0.0015	0.1438	0.02	0.0023	0.0026	0.0012	6e-04	0.0417	0.0274	0.032	0.0721	0.0097	0.1102	6e-04
16	rs11568310	66975195	0.88	0.670214810425093	1.3	9.06605646597281e-06	0.284379883186799	0.301094249939693	0.016	0.0304	0.0081	0.0018	0.1547	0.0022	0.0031	0.0507	8e-04	0.092	0.1427	0.0291	0.0015	0.1438	0.02	0.0023	0.0026	0.0012	6e-04	0.0417	0.0274	0.032	0.0721	0.0097	0.1102	6e-04
16	rs61745806	66997491	0.88	0.670214810425093	1.3	9.06605646597281e-06	0.289324857423213	0.308501458121557	0.0159	0.0305	0.008	0.0018	0.1548	0.0022	0.0031	0.0507	8e-04	0.0919	0.1427	0.0291	0.0015	0.144	0.02	0.0023	0.0026	0.0012	6e-04	0.0416	0.0274	0.0319	0.072	0.0096	0.1102	6e-04
16	rs13336470	66999370	0.88	0.670214810425093	1.3	9.06605646597281e-06	0.292726928844882	0.313429177770568	0.0159	0.0305	0.008	0.0018	0.1548	0.0022	0.0031	0.0507	8e-04	0.0919	0.1427	0.0291	0.0015	0.144	0.02	0.0023	0.0026	0.0012	6e-04	0.0416	0.0274	0.0319	0.072	0.0096	0.1102	6e-04
16	rs61743167	67003618	0.88	0.670214810425093	1.3	9.06605646597281e-06	0.293785397007373	0.31874315921305	0.016	0.0305	0.0079	0.0018	0.1548	0.0022	0.0031	0.0507	9e-04	0.0919	0.1427	0.0291	0.0015	0.144	0.02	0.0024	0.0026	0.0013	6e-04	0.0416	0.0274	0.0319	0.0721	0.0096	0.1102	6e-04
16	rs3848289	67006838	0.88	0.670214810425093	1.3	9.06605646597281e-06	0.29644047063607	0.324935430844425	0.016	0.0305	0.0079	0.0018	0.1548	0.0022	0.0031	0.0507	9e-04	0.0919	0.1427	0.0291	0.0015	0.144	0.02	0.0024	0.0026	0.0013	6e-04	0.0416	0.0274	0.0319	0.0721	0.0096	0.1102	6e-04
16	rs11645675	67010749	0.88	0.670214810425093	1.3	9.06605646597281e-06	0.301593358612973	0.324083437209497	0.016	0.0305	0.0079	0.0018	0.1548	0.0022	0.0031	0.0507	9e-04	0.0919	0.1427	0.0291	0.0015	0.144	0.02	0.0024	0.0026	0.0013	6e-04	0.0416	0.0274	0.0319	0.0721	0.0096	0.1102	6e-04
16	rs8063817	67013084	0.88	0.670214810425093	1.3	9.06605646597281e-06	0.3092625085422	0.335333090830472	0.016	0.0305	0.0079	0.0018	0.1547	0.0022	0.0031	0.0506	0.001	0.0918	0.1427	0.029	0.0015	0.144	0.02	0.0024	0.0026	0.0013	6e-04	0.0416	0.0274	0.0319	0.0723	0.0096	0.11	7e-04
16	rs118033323	67031481	0.88	0.670214810425093	1.29	1.39906040140209e-05	0.253309208608683	0.389725425379494	0.0159	0.0307	0.0077	0.0017	0.1572	0.0021	0.003	0.0505	8e-04	0.0917	0.1429	0.0286	0.0014	0.1443	0.0197	0.0024	0.0025	0.0012	5e-04	0.0397	0.0273	0.0327	0.0723	0.0095	0.1103	5e-04
16	rs61744392	67037035	0.88	0.670214810425093	1.29	1.39906040140209e-05	0.246732664408798	0.427266383842805	0.0158	0.0307	0.0076	0.0017	0.1578	0.002	0.003	0.0505	8e-04	0.0917	0.1429	0.0285	0.0014	0.1444	0.0197	0.0024	0.0025	0.0012	5e-04	0.0392	0.0273	0.033	0.0723	0.0094	0.1103	5e-04
16	rs80049126	67038140	0.88	0.670214810425093	1.29	1.39906040140209e-05	0.252287853481697	0.442196105200238	0.0158	0.0307	0.0076	0.0017	0.158	0.002	0.003	0.0505	8e-04	0.0917	0.1429	0.0285	0.0014	0.1444	0.0197	0.0024	0.0024	0.0012	5e-04	0.0391	0.0273	0.0331	0.0723	0.0094	0.1103	5e-04
16	rs3848290	67040335	0.88	0.670214810425093	1.28	2.13787615400943e-05	0.249325465390198	0.443391064740463	0.0158	0.0307	0.0076	0.0017	0.1582	0.002	0.003	0.0505	8e-04	0.0916	0.1429	0.0285	0.0014	0.1445	0.0196	0.0024	0.0024	0.0012	5e-04	0.0389	0.0273	0.0332	0.0723	0.0094	0.1103	5e-04
16	rs74702191	67114330	0.88	0.670214810425093	1.28	2.13787615400943e-05	0.229673443728414	0.376324473020099	0.0157	0.0308	0.0075	0.0017	0.1594	0.0019	0.0029	0.0505	7e-04	0.0914	0.143	0.0283	0.0014	0.1447	0.0195	0.0024	0.0024	0.0011	5e-04	0.0379	0.0273	0.0338	0.0723	0.0095	0.1103	4e-04
16	rs35190484	67123841	0.88	0.670214810425093	1.27	3.23493525242516e-05	0.231403955865923	0.387418857261982	0.0157	0.0308	0.0075	0.0017	0.1594	0.0019	0.0029	0.0505	7e-04	0.0914	0.143	0.0283	0.0014	0.1447	0.0195	0.0024	0.0024	0.0011	5e-04	0.0378	0.0273	0.0338	0.0723	0.0094	0.1103	4e-04
16	rs117181311	67127496	0.88	0.670214810425093	1.27	3.23493525242516e-05	0.234886609972087	0.368978652385791	0.0157	0.0308	0.0075	0.0017	0.1594	0.0019	0.0029	0.0505	7e-04	0.0914	0.143	0.0283	0.0014	0.1447	0.0195	0.0024	0.0024	0.0011	5e-04	0.0378	0.0273	0.0339	0.0724	0.0094	0.1103	4e-04
16	rs13332075	67128148	0.88	0.670214810425093	1.27	3.23493525242516e-05	0.23693861089367	0.400797747020609	0.0157	0.0308	0.0075	0.0017	0.1594	0.0019	0.0029	0.0505	7e-04	0.0914	0.143	0.0283	0.0014	0.1447	0.0195	0.0024	0.0024	0.0011	5e-04	0.0378	0.0273	0.0339	0.0724	0.0094	0.1103	4e-04
16	rs6499112	67135354	0.88	0.670214810425093	1.26	4.84724808982432e-05	0.232674752925692	0.400926996813227	0.0157	0.0308	0.0075	0.0017	0.1594	0.0019	0.0029	0.0505	7e-04	0.0914	0.143	0.0283	0.0014	0.1447	0.0195	0.0024	0.0023	0.0011	5e-04	0.0378	0.0273	0.0339	0.0724	0.0094	0.1105	4e-04
16	rs77301385	67136991	0.88	0.670214810425093	1.26	4.84724808982432e-05	0.233099209679964	0.398860376355069	0.0157	0.0308	0.0075	0.0017	0.1594	0.0019	0.0029	0.0505	7e-04	0.0914	0.143	0.0283	0.0014	0.1447	0.0195	0.0024	0.0023	0.0011	5e-04	0.0378	0.0273	0.0339	0.0724	0.0094	0.1105	4e-04
16	rs115599330	67144115	0.88	0.670214810425093	1.26	4.84724808982432e-05	0.231742457638215	0.397183414126187	0.0157	0.0308	0.0075	0.0017	0.1592	0.0019	0.0029	0.0505	7e-04	0.0915	0.143	0.0282	0.0014	0.1447	0.0195	0.0024	0.0023	0.0011	5e-04	0.0378	0.0273	0.0339	0.0724	0.0094	0.1106	4e-04
16	rs12597880	67170432	0.88	0.670214810425093	1.26	4.84724808982432e-05	0.256789728338104	0.387674954771589	0.0157	0.0308	0.0074	0.0017	0.1587	0.0019	0.0029	0.0505	7e-04	0.0917	0.1431	0.0282	0.0014	0.1447	0.0195	0.0024	0.0023	0.0011	5e-04	0.038	0.0272	0.0339	0.0724	0.0094	0.1107	4e-04
16	rs1152084	67171862	0.88	0.670214810425093	1.25	7.19253449832479e-05	0.255180112406481	0.375562674584918	0.0157	0.0308	0.0074	0.0017	0.1587	0.0019	0.0029	0.0505	8e-04	0.0917	0.1431	0.0282	0.0014	0.1447	0.0195	0.0024	0.0023	0.0011	5e-04	0.038	0.0272	0.0339	0.0724	0.0094	0.1107	4e-04
16	rs77581787	67174873	0.88	0.670214810425093	1.24	0.000105690778463216	0.255135479688565	0.387674954771589	0.0157	0.0308	0.0074	0.0017	0.1587	0.0019	0.0029	0.0505	8e-04	0.0917	0.1431	0.0282	0.0014	0.1446	0.0195	0.0024	0.0023	0.0011	5e-04	0.038	0.0272	0.0339	0.0724	0.0094	0.1107	4e-04
16	rs61023332	67178973	0.88	0.670214810425093	1.24	0.000105690778463216	0.254689386936018	0.403643883507069	0.0157	0.0309	0.0074	0.0018	0.1588	0.0019	0.0029	0.0505	8e-04	0.0916	0.1432	0.0281	0.0014	0.1446	0.0195	0.0024	0.0023	0.0011	5e-04	0.0379	0.0272	0.034	0.0723	0.0094	0.1107	4e-04
16	rs12918121	67187795	0.88	0.670214810425093	1.23	0.000153805962558235	0.256297315376121	0.401961407193244	0.0157	0.0309	0.0074	0.0017	0.1589	0.0019	0.0029	0.0505	8e-04	0.0916	0.1432	0.0281	0.0014	0.1447	0.0194	0.0024	0.0023	0.0011	5e-04	0.0379	0.0272	0.034	0.0723	0.0094	0.1108	4e-04
16	Affx-13062542	67207933	0.89	0.616467558766813	1.23	0.000153805962558235	0.273559744953496	0.37835804982913	0.0158	0.031	0.0074	0.0017	0.1595	0.0018	0.0028	0.0503	8e-04	0.0912	0.1433	0.028	0.0013	0.1448	0.0193	0.0024	0.0023	0.0011	5e-04	0.0376	0.0272	0.0342	0.0722	0.0093	0.1112	4e-04
16	rs2233457	67208109	0.89	0.616467558766813	1.23	0.000153805962558235	0.274209084118865	0.379503284695167	0.0158	0.031	0.0074	0.0017	0.1595	0.0018	0.0028	0.0503	8e-04	0.0912	0.1433	0.028	0.0013	0.1448	0.0193	0.0024	0.0023	0.0011	5e-04	0.0376	0.0272	0.0342	0.0722	0.0093	0.1112	4e-04
16	rs61733768	67213950	0.89	0.616467558766813	1.22	0.000221668496549552	0.27625526815392	0.399635014711759	0.0158	0.031	0.0075	0.0017	0.1596	0.0018	0.0028	0.0502	7e-04	0.0911	0.1433	0.0279	0.0013	0.1448	0.0192	0.0024	0.0023	0.0011	5e-04	0.0376	0.0272	0.0343	0.0721	0.0092	0.1116	4e-04
16	rs9939768	67219107	0.89	0.616467558766813	1.22	0.000221668496549552	0.284806010666514	0.403643883507069	0.0158	0.031	0.0075	0.0017	0.1596	0.0018	0.0028	0.0502	7e-04	0.0911	0.1433	0.0278	0.0013	0.1448	0.0192	0.0024	0.0023	0.001	5e-04	0.0376	0.0272	0.0343	0.0721	0.0092	0.1117	4e-04
16	rs141772271	67220231	0.89	0.616467558766813	1.22	0.000221668496549552	0.283623167313478	0.410653169499924	0.0158	0.031	0.0075	0.0017	0.1596	0.0018	0.0028	0.0502	7e-04	0.0911	0.1433	0.0278	0.0013	0.1448	0.0192	0.0024	0.0023	0.001	5e-04	0.0375	0.0272	0.0343	0.0721	0.0092	0.1118	4e-04
16	rs3729639	67225501	0.89	0.616467558766813	1.22	0.000221668496549552	0.285991491283229	0.412085019590346	0.0158	0.031	0.0075	0.0017	0.1596	0.0018	0.0028	0.0502	7e-04	0.0911	0.1433	0.0278	0.0013	0.1448	0.0192	0.0024	0.0023	0.001	5e-04	0.0375	0.0272	0.0343	0.0721	0.0092	0.1118	4e-04
16	rs3730405	67230390	0.89	0.616467558766813	1.21	0.000316406091350055	0.292294505992055	0.431084790904882	0.0158	0.031	0.0075	0.0017	0.1597	0.0018	0.0028	0.0502	7e-04	0.0911	0.1433	0.0278	0.0013	0.1447	0.0192	0.0024	0.0023	0.001	5e-04	0.0376	0.0272	0.0343	0.0722	0.0092	0.1118	4e-04
16	rs3730406	67230422	0.89	0.616467558766813	1.21	0.000316406091350055	0.29191041625395	0.429635355396446	0.0158	0.031	0.0075	0.0017	0.1597	0.0018	0.0028	0.0502	7e-04	0.0911	0.1433	0.0278	0.0013	0.1447	0.0192	0.0024	0.0023	0.001	5e-04	0.0376	0.0272	0.0343	0.0722	0.0092	0.1118	4e-04
16	rs75193761	67233243	0.89	0.616467558766813	1.21	0.000316406091350055	0.299059634273244	0.451646180523483	0.0158	0.031	0.0075	0.0017	0.1597	0.0018	0.0028	0.0502	7e-04	0.091	0.1433	0.0278	0.0013	0.1447	0.0192	0.0024	0.0023	0.001	5e-04	0.0376	0.0272	0.0343	0.0722	0.0092	0.1118	4e-04
16	rs12923138	67233266	0.89	0.616467558766813	1.2	0.000447314400076833	0.299594668401472	0.452046641999105	0.0158	0.031	0.0075	0.0017	0.1597	0.0018	0.0028	0.0502	7e-04	0.091	0.1433	0.0278	0.0013	0.1447	0.0192	0.0024	0.0023	0.001	5e-04	0.0376	0.0272	0.0343	0.0722	0.0092	0.1118	4e-04
16	rs33948247	67235672	0.89	0.616467558766813	1.2	0.000447314400076833	0.298719422407224	0.452847845910839	0.0158	0.031	0.0075	0.0017	0.1597	0.0018	0.0028	0.0501	7e-04	0.091	0.1433	0.0278	0.0013	0.1447	0.0191	0.0024	0.0023	0.001	5e-04	0.0376	0.0272	0.0343	0.0722	0.0092	0.1118	4e-04
16	rs34595673	67241930	0.89	0.616467558766813	1.19	0.000626364793156928	0.294942410925845	0.426346069351981	0.0158	0.031	0.0075	0.0017	0.1597	0.0018	0.0028	0.0501	7e-04	0.091	0.1433	0.0278	0.0013	0.1447	0.0191	0.0024	0.0023	0.001	5e-04	0.0376	0.0272	0.0343	0.0722	0.0092	0.1118	4e-04
16	rs56307932	67245855	0.89	0.616467558766813	1.18	0.000868780163516704	0.29740910350919	0.39795715482343	0.0158	0.0311	0.0075	0.0017	0.1597	0.0017	0.0028	0.0501	7e-04	0.091	0.1433	0.0278	0.0013	0.1447	0.0191	0.0024	0.0023	0.001	5e-04	0.0376	0.0272	0.0343	0.0722	0.0092	0.1119	3e-04
16	rs76561044	67260418	0.89	0.616467558766813	1.18	0.000868780163516704	0.295521825926244	0.41130384207908	0.0159	0.0311	0.0075	0.0017	0.1597	0.0017	0.0027	0.0501	7e-04	0.0911	0.1433	0.0277	0.0013	0.1447	0.0191	0.0023	0.0023	0.001	5e-04	0.0376	0.0272	0.0343	0.0722	0.0092	0.112	3e-04
16	rs77958237	67268008	0.89	0.616467558766813	1.18	0.000868780163516704	0.295087207932829	0.405976643178653	0.0159	0.0311	0.0075	0.0017	0.1597	0.0017	0.0027	0.0501	7e-04	0.0911	0.1433	0.0277	0.0013	0.1447	0.0191	0.0023	0.0023	0.001	5e-04	0.0376	0.0272	0.0343	0.0722	0.0092	0.112	3e-04
16	rs72798021	67284945	0.89	0.616467558766813	1.18	0.000868780163516704	0.296827722164888	0.399118543178129	0.0158	0.0311	0.0075	0.0017	0.1597	0.0017	0.0027	0.0501	7e-04	0.0911	0.1433	0.0277	0.0013	0.1447	0.0191	0.0023	0.0023	0.001	5e-04	0.0376	0.0272	0.0343	0.0722	0.0092	0.112	3e-04
16	rs8053031	67298163	0.89	0.616467558766813	1.18	0.000868780163516704	0.306941210121958	0.450978953083495	0.0157	0.0311	0.0076	0.0017	0.1597	0.0017	0.0027	0.0501	7e-04	0.0911	0.1433	0.0277	0.0013	0.1448	0.0191	0.0023	0.0023	0.001	5e-04	0.0375	0.0271	0.0343	0.0721	0.0092	0.1124	3e-04
16	rs76720833	67303539	0.89	0.616467558766813	1.18	0.000868780163516704	0.313085437669579	0.459941336339199	0.0157	0.0311	0.0076	0.0016	0.1597	0.0017	0.0027	0.05	7e-04	0.0911	0.1433	0.0277	0.0013	0.1448	0.019	0.0023	0.0023	0.001	5e-04	0.0375	0.0271	0.0343	0.0721	0.0091	0.1125	3e-04
16	rs1061356	67304915	0.89	0.616467558766813	1.18	0.000868780163516704	0.313185064397131	0.459539044897554	0.0157	0.0311	0.0076	0.0016	0.1597	0.0017	0.0027	0.05	7e-04	0.0911	0.1433	0.0277	0.0013	0.1448	0.019	0.0023	0.0023	0.001	5e-04	0.0375	0.0271	0.0343	0.0721	0.0091	0.1126	3e-04
16	rs78132437	67311618	0.89	0.616467558766813	1.18	0.000868780163516704	0.321057795535256	0.466929005878703	0.0156	0.0312	0.0075	0.0016	0.1597	0.0016	0.0027	0.05	7e-04	0.0912	0.1433	0.0277	0.0013	0.1449	0.019	0.0023	0.0023	0.001	5e-04	0.0376	0.0271	0.0344	0.0721	0.0091	0.1129	3e-04
16	rs11860295	67316234	0.89	0.616467558766813	1.18	0.000868780163516704	0.327705243956836	0.477326372898924	0.0155	0.0312	0.0075	0.0016	0.1597	0.0016	0.0027	0.05	7e-04	0.0912	0.1433	0.0276	0.0013	0.1449	0.0189	0.0022	0.0024	0.001	5e-04	0.0376	0.0271	0.0343	0.0721	0.0091	0.1132	3e-04
16	rs7200919	67316600	0.89	0.616467558766813	1.18	0.000868780163516704	0.330363673168095	0.490508216894678	0.0155	0.0312	0.0075	0.0015	0.1597	0.0016	0.0027	0.05	7e-04	0.0912	0.1433	0.0276	0.0013	0.1449	0.0189	0.0022	0.0024	0.001	5e-04	0.0376	0.0271	0.0343	0.0721	0.0091	0.1132	3e-04
16	rs8044843	67318242	0.89	0.616467558766813	1.18	0.000868780163516704	0.32944217917664	0.470972842561593	0.0155	0.0312	0.0075	0.0015	0.1596	0.0016	0.0027	0.05	7e-04	0.0912	0.1432	0.0276	0.0013	0.1449	0.0189	0.0022	0.0024	0.0011	5e-04	0.0376	0.0271	0.0343	0.0721	0.0091	0.1133	3e-04
16	rs77172471	67319622	0.89	0.616467558766813	1.18	0.000868780163516704	0.346024076593302	0.50282070914233	0.0155	0.0312	0.0075	0.0015	0.1596	0.0016	0.0027	0.05	7e-04	0.0912	0.1431	0.0276	0.0013	0.1449	0.0189	0.0022	0.0024	0.0011	5e-04	0.0376	0.0271	0.0343	0.0721	0.0091	0.1134	3e-04
16	rs76230685	67319752	0.89	0.616467558766813	1.18	0.000868780163516704	0.347337323707035	0.513691997043079	0.0155	0.0313	0.0075	0.0015	0.1596	0.0016	0.0027	0.05	7e-04	0.0912	0.1431	0.0276	0.0013	0.145	0.0189	0.0022	0.0024	0.0011	5e-04	0.0376	0.027	0.0344	0.0721	0.0091	0.1134	3e-04
16	rs74330121	67319986	0.89	0.616467558766813	1.18	0.000868780163516704	0.344294528783084	0.499529765467314	0.0155	0.0313	0.0075	0.0015	0.1597	0.0016	0.0027	0.05	7e-04	0.0912	0.1431	0.0276	0.0013	0.145	0.0189	0.0022	0.0024	0.0011	5e-04	0.0376	0.0269	0.0344	0.0721	0.0091	0.1134	3e-04
16	rs3868142	67320223	0.89	0.616467558766813	1.18	0.000868780163516704	0.343143988230488	0.486285410258839	0.0155	0.0313	0.0075	0.0015	0.1597	0.0016	0.0027	0.0499	7e-04	0.0912	0.1431	0.0276	0.0013	0.1451	0.0189	0.0022	0.0024	0.0011	5e-04	0.0375	0.0268	0.0344	0.0721	0.0091	0.1135	3e-04
16	rs785029	67320920	0.89	0.616467558766813	1.17	0.00119367215172592	0.340328391129797	0.498434009009678	0.0155	0.0312	0.0075	0.0015	0.1597	0.0016	0.0027	0.0499	7e-04	0.0912	0.1431	0.0276	0.0013	0.1452	0.0189	0.0022	0.0024	0.0011	5e-04	0.0375	0.0267	0.0344	0.0721	0.0091	0.1135	3e-04
16	rs17680862	67322118	0.89	0.616467558766813	1.16	0.00162472768562722	0.339756317930118	0.488872469287129	0.0155	0.0312	0.0075	0.0015	0.1597	0.0016	0.0027	0.0499	7e-04	0.0912	0.1431	0.0276	0.0013	0.1452	0.0189	0.0022	0.0024	0.0011	5e-04	0.0375	0.0267	0.0344	0.0721	0.0091	0.1135	3e-04
16	rs143573730	67338357	0.89	0.616467558766813	1.16	0.00162472768562722	0.345919127911674	0.483022604687861	0.0154	0.0312	0.0075	0.0015	0.1598	0.0016	0.0027	0.05	7e-04	0.0912	0.1429	0.0276	0.0013	0.1453	0.0189	0.0022	0.0024	0.0011	5e-04	0.0374	0.0267	0.0344	0.0721	0.0091	0.1137	3e-04
16	rs79656987	67357900	0.89	0.616467558766813	1.16	0.00162472768562722	0.357028468255535	0.493237574121191	0.0154	0.0312	0.0075	0.0015	0.1598	0.0016	0.0027	0.05	7e-04	0.0912	0.1427	0.0276	0.0013	0.1453	0.0189	0.0022	0.0024	0.001	5e-04	0.0373	0.0267	0.0344	0.0721	0.0091	0.1139	3e-04
16	rs2885477	67378212	0.89	0.616467558766813	1.16	0.00162472768562722	0.370217535129089	0.532543317198004	0.0153	0.0312	0.0075	0.0015	0.1598	0.0016	0.0027	0.05	7e-04	0.0913	0.1425	0.0276	0.0013	0.1454	0.0188	0.0022	0.0024	0.001	5e-04	0.0372	0.0267	0.0345	0.0721	0.0091	0.1141	3e-04
16	rs79636320	67381383	0.89	0.616467558766813	1.16	0.00162472768562722	0.371522688258097	0.533100332944178	0.0153	0.0312	0.0075	0.0015	0.1598	0.0016	0.0027	0.05	7e-04	0.0913	0.1425	0.0276	0.0013	0.1454	0.0188	0.0022	0.0024	0.001	5e-04	0.0372	0.0267	0.0345	0.0721	0.0091	0.1141	3e-04
16	rs35310411	67385250	0.89	0.616467558766813	1.16	0.00162472768562722	0.372394092135469	0.534075459298348	0.0153	0.0312	0.0075	0.0015	0.1598	0.0016	0.0027	0.05	7e-04	0.0913	0.1425	0.0276	0.0013	0.1454	0.0188	0.0022	0.0024	0.001	5e-04	0.0372	0.0267	0.0345	0.0721	0.0091	0.1142	3e-04
16	rs1471143	67386349	0.89	0.616467558766813	1.15	0.00219092675958573	0.373048328186026	0.536863975010518	0.0153	0.0312	0.0075	0.0015	0.1598	0.0016	0.0027	0.05	7e-04	0.0913	0.1425	0.0276	0.0013	0.1454	0.0188	0.0022	0.0024	0.001	5e-04	0.0372	0.0267	0.0345	0.0721	0.0091	0.1142	3e-04
16	rs16942883	67387817	0.89	0.616467558766813	1.15	0.00219092675958573	0.372285109715561	0.539516402161444	0.0153	0.0312	0.0075	0.0015	0.1598	0.0016	0.0027	0.05	7e-04	0.0913	0.1425	0.0276	0.0013	0.1454	0.0188	0.0022	0.0024	0.001	5e-04	0.0372	0.0267	0.0345	0.0721	0.0091	0.1142	3e-04
16	rs116899303	67390398	0.89	0.616467558766813	1.15	0.00219092675958573	0.370652325744066	0.544550920829909	0.0153	0.0312	0.0075	0.0015	0.1598	0.0016	0.0027	0.05	7e-04	0.0913	0.1425	0.0276	0.0013	0.1454	0.0188	0.0022	0.0024	0.001	5e-04	0.0372	0.0267	0.0345	0.0721	0.0091	0.1142	3e-04
16	rs8052655	67409180	0.89	0.616467558766813	1.15	0.00219092675958573	0.382158571038061	0.531012272562211	0.0152	0.0312	0.0075	0.0015	0.1597	0.0016	0.0027	0.05	7e-04	0.0913	0.1425	0.0278	0.0014	0.1454	0.0188	0.0022	0.0024	0.001	5e-04	0.0372	0.0265	0.0346	0.0721	0.0091	0.1143	3e-04
16	rs72798032	67416845	0.89	0.616467558766813	1.15	0.00219092675958573	0.384758258860891	0.551562414329416	0.0153	0.0312	0.0075	0.0015	0.1597	0.0016	0.0027	0.05	7e-04	0.0913	0.1424	0.0278	0.0014	0.1454	0.0188	0.0022	0.0024	0.001	5e-04	0.0372	0.0265	0.0346	0.0721	0.0091	0.1143	3e-04
16	rs16957415	67418957	0.89	0.616467558766813	1.15	0.00219092675958573	0.385090776940086	0.55381074885431	0.0153	0.0312	0.0075	0.0015	0.1597	0.0016	0.0027	0.05	7e-04	0.0913	0.1424	0.0278	0.0014	0.1454	0.0188	0.0022	0.0024	0.001	5e-04	0.0372	0.0264	0.0346	0.0721	0.0091	0.1143	3e-04
16	rs8044588	67420328	0.89	0.616467558766813	1.15	0.00219092675958573	0.3857007713477	0.556342807089691	0.0153	0.0312	0.0075	0.0015	0.1597	0.0016	0.0027	0.05	7e-04	0.0913	0.1424	0.0278	0.0014	0.1454	0.0188	0.0022	0.0024	0.001	5e-04	0.0372	0.0264	0.0346	0.0721	0.0091	0.1143	3e-04
16	rs12920590	67420603	0.89	0.616467558766813	1.15	0.00219092675958573	0.3857562496331	0.556202062872959	0.0153	0.0312	0.0075	0.0015	0.1597	0.0016	0.0027	0.05	7e-04	0.0913	0.1424	0.0278	0.0014	0.1454	0.0188	0.0022	0.0024	0.001	5e-04	0.0372	0.0264	0.0346	0.0721	0.0091	0.1143	3e-04
16	rs2242140	67421798	0.89	0.616467558766813	1.15	0.00219092675958573	0.384259754640142	0.551983805753913	0.0153	0.0312	0.0075	0.0015	0.1597	0.0016	0.0027	0.05	7e-04	0.0913	0.1424	0.0278	0.0014	0.1454	0.0188	0.0022	0.0024	0.001	5e-04	0.0372	0.0264	0.0347	0.0721	0.0091	0.1143	3e-04
16	rs34229857	67434917	0.89	0.616467558766813	1.15	0.00219092675958573	0.38282147152389	0.548474633143333	0.0153	0.0312	0.0075	0.0015	0.1597	0.0016	0.0027	0.05	7e-04	0.0913	0.1424	0.0278	0.0014	0.1453	0.0188	0.0022	0.0024	0.001	5e-04	0.0371	0.0264	0.0347	0.072	0.0091	0.1143	3e-04
16	rs11642680	67435401	0.89	0.616467558766813	1.15	0.00219092675958573	0.382379473111471	0.547493053602256	0.0153	0.0312	0.0075	0.0015	0.1597	0.0016	0.0027	0.05	7e-04	0.0913	0.1424	0.0278	0.0014	0.1453	0.0188	0.0022	0.0024	0.001	5e-04	0.0371	0.0264	0.0347	0.072	0.0091	0.1143	3e-04
16	rs80180406	67435558	0.89	0.616467558766813	1.15	0.00219092675958573	0.382655691767587	0.548474633143333	0.0153	0.0312	0.0075	0.0015	0.1597	0.0016	0.0027	0.05	7e-04	0.0913	0.1424	0.0278	0.0014	0.1453	0.0188	0.0022	0.0024	0.001	5e-04	0.0371	0.0264	0.0347	0.072	0.0091	0.1143	3e-04
16	rs117281524	67440719	0.89	0.616467558766813	1.15	0.00219092675958573	0.379787965380959	0.537840807472134	0.0153	0.0312	0.0075	0.0015	0.1597	0.0016	0.0027	0.05	7e-04	0.0913	0.1424	0.0278	0.0013	0.1453	0.0188	0.0022	0.0024	0.001	5e-04	0.0371	0.0264	0.0347	0.072	0.0091	0.1143	3e-04
16	rs117028005	67443359	0.89	0.616467558766813	1.15	0.00219092675958573	0.378413150154364	0.541053498520652	0.0153	0.0312	0.0075	0.0015	0.1597	0.0016	0.0027	0.05	7e-04	0.0913	0.1424	0.0278	0.0013	0.1453	0.0188	0.0022	0.0024	0.001	5e-04	0.0371	0.0264	0.0347	0.072	0.0091	0.1143	3e-04
16	rs113130048	67459459	0.89	0.616467558766813	1.15	0.00219092675958573	0.394965428097133	0.501585960537479	0.015	0.0312	0.0073	0.0015	0.1608	0.0015	0.0027	0.0492	0.001	0.0913	0.1421	0.0278	0.0014	0.1452	0.0188	0.0021	0.0024	0.0012	5e-04	0.0371	0.0264	0.0348	0.0721	0.0091	0.1144	3e-04
16	rs4360931	67471926	0.89	0.616467558766813	1.15	0.00219092675958573	0.406274875961618	0.507904988062322	0.015	0.0312	0.0073	0.0015	0.1609	0.0015	0.0027	0.0491	0.001	0.0913	0.1421	0.0278	0.0014	0.1452	0.0188	0.0021	0.0024	0.0012	5e-04	0.0371	0.0264	0.0348	0.0721	0.0092	0.1144	3e-04
16	rs9922624	67478976	0.89	0.616467558766813	1.15	0.00219092675958573	0.406104049551078	0.50873068719222	0.015	0.0312	0.0073	0.0015	0.1608	0.0015	0.0027	0.0491	0.001	0.0914	0.1421	0.0278	0.0015	0.1452	0.0188	0.0021	0.0024	0.0012	5e-04	0.0371	0.0264	0.0348	0.0721	0.0092	0.1144	3e-04
16	rs1471142	67488877	0.89	0.616467558766813	1.15	0.00219092675958573	0.415264982799414	0.510107606827484	0.015	0.0312	0.0073	0.0015	0.1607	0.0015	0.0027	0.0491	0.001	0.0914	0.1421	0.0278	0.0015	0.1452	0.0188	0.0021	0.0024	0.0012	5e-04	0.0371	0.0264	0.0348	0.0721	0.0092	0.1144	3e-04
16	rs118114308	67489313	0.89	0.616467558766813	1.15	0.00219092675958573	0.415437725916421	0.51038310376115	0.015	0.0312	0.0073	0.0015	0.1607	0.0015	0.0027	0.0491	0.001	0.0914	0.1421	0.0278	0.0015	0.1452	0.0188	0.0021	0.0024	0.0012	5e-04	0.0371	0.0264	0.0348	0.0721	0.0092	0.1144	3e-04
16	rs74566479	67498390	0.89	0.616467558766813	1.15	0.00219092675958573	0.416994027191941	0.487238126529828	0.015	0.0312	0.0073	0.0015	0.1607	0.0015	0.0027	0.0491	0.001	0.0914	0.1421	0.0278	0.0015	0.1452	0.0188	0.0021	0.0024	0.0012	5e-04	0.0371	0.0264	0.0348	0.0721	0.0092	0.1144	4e-04
16	rs3892816	67499714	0.89	0.616467558766813	1.15	0.00219092675958573	0.417859893216137	0.483158441812433	0.015	0.0312	0.0073	0.0015	0.1607	0.0015	0.0027	0.0491	0.001	0.0914	0.1421	0.0278	0.0015	0.1452	0.0188	0.0021	0.0024	0.0012	5e-04	0.0371	0.0264	0.0348	0.0721	0.0092	0.1144	4e-04
16	rs35430428	67503807	0.89	0.616467558766813	1.15	0.00219092675958573	0.41768664836845	0.479358734994368	0.015	0.0312	0.0073	0.0015	0.1607	0.0015	0.0027	0.0491	0.001	0.0914	0.1421	0.0278	0.0015	0.1452	0.0188	0.0021	0.0024	0.0012	5e-04	0.0371	0.0264	0.0348	0.0721	0.0092	0.1144	4e-04
16	rs72790338	67504682	0.89	0.616467558766813	1.15	0.00219092675958573	0.417167128747933	0.475296250137406	0.015	0.0312	0.0073	0.0015	0.1607	0.0015	0.0027	0.0491	0.001	0.0914	0.1421	0.0278	0.0015	0.1452	0.0188	0.0021	0.0024	0.0012	5e-04	0.0371	0.0264	0.0348	0.0721	0.0092	0.1144	4e-04
16	rs8063771	67506115	0.89	0.616467558766813	1.15	0.00219092675958573	0.416186693736849	0.468814998408806	0.015	0.0312	0.0073	0.0015	0.1607	0.0015	0.0027	0.0491	0.001	0.0914	0.1421	0.0278	0.0015	0.1452	0.0188	0.0021	0.0024	0.0012	5e-04	0.0371	0.0264	0.0348	0.0721	0.0092	0.1144	4e-04
16	rs5030980	67516945	0.89	0.616467558766813	1.15	0.00219092675958573	0.402695089191176	0.448179448481778	0.015	0.0313	0.0073	0.0015	0.1607	0.0015	0.0027	0.0491	0.001	0.0914	0.1421	0.0277	0.0015	0.1452	0.0188	0.0021	0.0024	0.0012	5e-04	0.0371	0.0264	0.0348	0.0721	0.0091	0.1144	4e-04
16	rs4380048	67538193	0.89	0.616467558766813	1.15	0.00219092675958573	0.38976129919205	0.462357022228714	0.015	0.0312	0.0073	0.0015	0.1608	0.0015	0.0027	0.0491	0.001	0.0914	0.1421	0.0277	0.0015	0.1452	0.0188	0.0021	0.0024	0.0012	5e-04	0.0371	0.0264	0.0348	0.0721	0.0091	0.1144	4e-04
16	rs118161478	67559336	0.89	0.616467558766813	1.14	0.00292726741230175	0.389817072188066	0.491190192088096	0.015	0.0312	0.0073	0.0015	0.1608	0.0015	0.0027	0.0491	0.001	0.0914	0.1421	0.0277	0.0015	0.1452	0.0188	0.0021	0.0024	0.0012	5e-04	0.0371	0.0263	0.0348	0.072	0.0091	0.1144	4e-04
16	rs117467133	67572534	0.89	0.616467558766813	1.14	0.00292726741230175	0.399300559839209	0.5301776208522	0.0149	0.0314	0.0076	0.0016	0.1611	0.0017	0.0028	0.0489	9e-04	0.0913	0.1421	0.0275	0.0016	0.1452	0.0191	0.0022	0.0027	0.0012	6e-04	0.037	0.0256	0.0347	0.0714	0.0092	0.1146	4e-04
16	rs1210978	67578396	0.89	0.616467558766813	1.14	0.00292726741230175	0.392834800505253	0.513140139810869	0.0149	0.0314	0.0076	0.0016	0.1612	0.0018	0.0028	0.0489	9e-04	0.0913	0.1421	0.0275	0.0016	0.1452	0.0192	0.0022	0.0027	0.0013	6e-04	0.037	0.0255	0.0347	0.0713	0.0092	0.1147	5e-04
16	rs77172747	67605125	0.89	0.616467558766813	1.14	0.00292726741230175	0.388368285396338	0.455387457505408	0.0149	0.0314	0.0077	0.0016	0.1612	0.0018	0.0028	0.0488	9e-04	0.0912	0.1421	0.0274	0.0017	0.1452	0.0193	0.0022	0.0028	0.0013	6e-04	0.037	0.0253	0.0347	0.071	0.0092	0.1147	5e-04
16	rs7203742	67605794	0.89	0.616467558766813	1.14	0.00292726741230175	0.392275075385583	0.492418359431714	0.0149	0.0314	0.0078	0.0016	0.1612	0.0018	0.0028	0.0488	9e-04	0.0912	0.1421	0.0274	0.0017	0.1451	0.0193	0.0022	0.0028	0.0013	6e-04	0.037	0.0253	0.0347	0.071	0.0092	0.1147	5e-04
16	rs35960937	67623334	0.89	0.616467558766813	1.14	0.00292726741230175	0.383872255582577	0.454585070589994	0.0149	0.0315	0.0078	0.0017	0.1612	0.0019	0.0028	0.0488	9e-04	0.0912	0.1422	0.0274	0.0017	0.145	0.0193	0.0022	0.0028	0.0013	6e-04	0.037	0.0253	0.0348	0.0709	0.0092	0.1148	5e-04
16	rs113751961	67658146	0.89	0.616467558766813	1.14	0.00292726741230175	0.389371001158829	0.467737045518992	0.0148	0.0316	0.0078	0.0017	0.1613	0.0019	0.0028	0.0489	9e-04	0.0911	0.1424	0.0272	0.0017	0.1448	0.0192	0.0022	0.0029	0.0012	6e-04	0.037	0.0252	0.035	0.0707	0.0092	0.1149	5e-04
16	rs80190634	67660902	0.89	0.616467558766813	1.14	0.00292726741230175	0.387200103113087	0.4626256363958	0.0148	0.0316	0.0078	0.0017	0.1612	0.0019	0.0028	0.0489	9e-04	0.0911	0.1424	0.0272	0.0017	0.1448	0.0192	0.0022	0.0029	0.0012	6e-04	0.037	0.0252	0.035	0.0706	0.0092	0.1149	5e-04
16	rs36008260	67666095	0.89	0.616467558766813	1.14	0.00292726741230175	0.38348495470599	0.460209581948691	0.0147	0.0316	0.0078	0.0017	0.1612	0.0019	0.0028	0.0489	9e-04	0.0911	0.1425	0.0272	0.0017	0.1448	0.0192	0.0022	0.0029	0.0012	6e-04	0.037	0.0252	0.035	0.0706	0.0092	0.1149	5e-04
16	rs73597575	67677001	0.89	0.616467558766813	1.14	0.00292726741230175	0.407928054304492	0.503918911358385	0.0146	0.032	0.0078	0.0018	0.1611	0.002	0.0028	0.0491	9e-04	0.091	0.1425	0.0269	0.0017	0.1445	0.0192	0.0022	0.0029	0.0012	6e-04	0.0372	0.0252	0.0352	0.07	0.0092	0.1151	5e-04
16	rs117588403	67677877	0.89	0.616467558766813	1.14	0.00292726741230175	0.401618592428029	0.489826484915839	0.0146	0.032	0.0078	0.0018	0.1611	0.002	0.0028	0.0491	9e-04	0.091	0.1425	0.0269	0.0017	0.1445	0.0191	0.0022	0.0029	0.0012	6e-04	0.0372	0.0252	0.0352	0.07	0.0092	0.1151	5e-04
16	rs117556162	67680806	0.89	0.616467558766813	1.14	0.00292726741230175	0.403318985628761	0.467063653826791	0.0145	0.0321	0.0078	0.0018	0.1611	0.002	0.0028	0.0492	9e-04	0.091	0.1425	0.0269	0.0017	0.1445	0.0191	0.0022	0.003	0.0012	6e-04	0.0372	0.0252	0.0353	0.0699	0.0092	0.1151	5e-04
16	rs78320020	67685900	0.89	0.616467558766813	1.14	0.00292726741230175	0.388089985281977	0.433063402151992	0.0145	0.0322	0.0078	0.0019	0.1611	0.0021	0.0029	0.0493	9e-04	0.0911	0.1424	0.0268	0.0017	0.1443	0.0191	0.0022	0.003	0.0013	6e-04	0.0372	0.0252	0.0354	0.0697	0.0092	0.115	5e-04
16	rs7200950	67689752	0.89	0.616467558766813	1.14	0.00292726741230175	0.388535313897444	0.421490453415777	0.0144	0.0323	0.0078	0.0019	0.161	0.0021	0.0029	0.0494	9e-04	0.0911	0.1424	0.0267	0.0017	0.1442	0.0191	0.0022	0.003	0.0013	6e-04	0.0372	0.0252	0.0354	0.0696	0.0093	0.115	5e-04
16	rs6979	67691668	0.89	0.616467558766813	1.14	0.00292726741230175	0.4185532307311	0.461551425041483	0.0144	0.0324	0.0078	0.0019	0.161	0.0021	0.0029	0.0494	9e-04	0.0911	0.1424	0.0267	0.0017	0.1442	0.0191	0.0022	0.003	0.0013	6e-04	0.0372	0.0252	0.0355	0.0695	0.0093	0.115	5e-04
16	rs35356834	67696365	0.89	0.616467558766813	1.14	0.00292726741230175	0.398285018580878	0.400410066384862	0.0143	0.0325	0.0077	0.002	0.1609	0.0022	0.0029	0.0494	9e-04	0.0911	0.1423	0.0267	0.0018	0.1442	0.0191	0.0022	0.0031	0.0013	6e-04	0.0372	0.0252	0.0356	0.0695	0.0093	0.1144	5e-04
16	rs143645135	67697922	0.89	0.616467558766813	1.13	0.00387546850196874	0.40088287618703	0.389981945165096	0.0143	0.0326	0.0077	0.0021	0.1607	0.0023	0.0029	0.0494	9e-04	0.0911	0.1423	0.0266	0.0018	0.1441	0.0191	0.0023	0.0032	0.0013	6e-04	0.0372	0.0252	0.0357	0.0695	0.0093	0.1145	5e-04
16	rs12449157	67708897	0.89	0.616467558766813	1.13	0.00387546850196874	0.424935493608059	0.369736671463666	0.0143	0.0326	0.0077	0.0021	0.1605	0.0023	0.003	0.0495	9e-04	0.0911	0.1422	0.0266	0.0018	0.1439	0.0191	0.0023	0.0032	0.0013	6e-04	0.0372	0.0252	0.0358	0.0695	0.0093	0.1146	5e-04
16	rs12927959	67727069	0.89	0.616467558766813	1.13	0.00387546850196874	0.430427457707847	0.368347305400649	0.0143	0.0327	0.0077	0.0021	0.1605	0.0023	0.003	0.0495	9e-04	0.0911	0.1422	0.0266	0.0018	0.144	0.0191	0.0023	0.0032	0.0013	6e-04	0.0372	0.0252	0.0357	0.0695	0.0093	0.1146	5e-04
16	rs116891503	67738625	0.89	0.616467558766813	1.13	0.00387546850196874	0.43212884565141	0.347190016737816	0.0143	0.0327	0.0077	0.0021	0.1605	0.0023	0.003	0.0495	9e-04	0.091	0.1422	0.0266	0.0018	0.144	0.0191	0.0023	0.0032	0.0013	6e-04	0.0372	0.0252	0.0357	0.0695	0.0093	0.1146	5e-04
16	rs74900413	67743424	0.89	0.616467558766813	1.13	0.00387546850196874	0.431893973790315	0.340629262954728	0.0143	0.0327	0.0077	0.0021	0.1605	0.0023	0.003	0.0495	9e-04	0.091	0.1422	0.0266	0.0018	0.144	0.0191	0.0023	0.0032	0.0013	6e-04	0.0372	0.0252	0.0357	0.0695	0.0093	0.1146	5e-04
16	rs114376569	67764626	0.89	0.616467558766813	1.13	0.00387546850196874	0.432305041043568	0.29812279422906	0.0143	0.0327	0.0077	0.0021	0.1606	0.0023	0.003	0.0495	9e-04	0.091	0.1422	0.0266	0.0018	0.1441	0.0191	0.0023	0.0032	0.0013	6e-04	0.0372	0.0252	0.0357	0.0695	0.0093	0.1146	5e-04
16	rs72790359	67789229	0.89	0.616467558766813	1.13	0.00387546850196874	0.43772562042051	0.321045980633058	0.0143	0.0327	0.0076	0.0021	0.1606	0.0023	0.003	0.0495	9e-04	0.091	0.1423	0.0266	0.0018	0.1442	0.0191	0.0023	0.0032	0.0013	6e-04	0.0373	0.0252	0.0357	0.0695	0.0093	0.1146	5e-04
16	rs10775302	67792439	0.89	0.616467558766813	1.13	0.00387546850196874	0.438021173666699	0.321288667102202	0.0143	0.0327	0.0076	0.0021	0.1606	0.0023	0.003	0.0495	9e-04	0.091	0.1423	0.0266	0.0018	0.1442	0.0191	0.0023	0.0032	0.0013	6e-04	0.0373	0.0252	0.0357	0.0695	0.0093	0.1146	5e-04
16	rs118029415	67795394	0.89	0.616467558766813	1.13	0.00387546850196874	0.43772562042051	0.32371849835209	0.0143	0.0327	0.0076	0.0021	0.1606	0.0023	0.003	0.0495	9e-04	0.0909	0.1423	0.0266	0.0018	0.1442	0.0191	0.0023	0.0032	0.0013	6e-04	0.0373	0.0252	0.0357	0.0695	0.0093	0.1146	5e-04
16	rs77789640	67824465	0.89	0.616467558766813	1.12	0.00508461679607111	0.452023054306807	0.377849367753773	0.0143	0.0327	0.0076	0.002	0.1606	0.0022	0.003	0.0496	9e-04	0.0909	0.1424	0.0266	0.0018	0.1443	0.0191	0.0023	0.0032	0.0013	7e-04	0.0373	0.0251	0.0356	0.0695	0.0093	0.1145	5e-04
16	rs17619927	67834585	0.89	0.616467558766813	1.12	0.00508461679607111	0.455994435819457	0.387034799202471	0.0142	0.0327	0.0076	0.002	0.1606	0.0022	0.003	0.0496	9e-04	0.0908	0.1424	0.0266	0.0018	0.1444	0.0191	0.0023	0.0032	0.0013	7e-04	0.0373	0.0251	0.0356	0.0695	0.0093	0.1145	5e-04
16	rs71393968	67847341	0.89	0.616467558766813	1.12	0.00508461679607111	0.460225098699162	0.393963971887036	0.0142	0.0327	0.0076	0.002	0.1606	0.0022	0.003	0.0496	9e-04	0.0908	0.1425	0.0266	0.0018	0.1444	0.0191	0.0023	0.0032	0.0013	7e-04	0.0373	0.0251	0.0356	0.0695	0.0093	0.1145	5e-04
16	rs35316276	67850700	0.89	0.616467558766813	1.11	0.00661172274965255	0.464292336913047	0.401444110477265	0.0142	0.0328	0.0076	0.002	0.1606	0.0022	0.003	0.0496	9e-04	0.0907	0.1425	0.0266	0.0018	0.1443	0.0191	0.0023	0.0032	0.0013	7e-04	0.0373	0.0251	0.0356	0.0694	0.0093	0.1146	5e-04
16	rs62620177	67860637	0.89	0.616467558766813	1.1	0.00852214968555774	0.446635014086019	0.40792341716804	0.0142	0.0328	0.0076	0.002	0.1606	0.0024	0.0031	0.0496	9e-04	0.0908	0.1425	0.0266	0.0019	0.1438	0.019	0.0024	0.0032	0.0013	7e-04	0.0374	0.0251	0.0357	0.0697	0.0093	0.1143	5e-04
16	rs3743733	67863451	0.89	0.616467558766813	1.1	0.00852214968555774	0.451662864462887	0.418872063643265	0.0142	0.0328	0.0076	0.002	0.1606	0.0024	0.0031	0.0496	9e-04	0.0908	0.1425	0.0266	0.0019	0.1437	0.0191	0.0024	0.0033	0.0013	7e-04	0.0374	0.0251	0.0357	0.0698	0.0093	0.1142	5e-04
16	rs8052287	67865073	0.89	0.616467558766813	1.1	0.00852214968555774	0.448846254588789	0.415996947968664	0.0142	0.0328	0.0076	0.002	0.1606	0.0024	0.0031	0.0496	9e-04	0.0908	0.1425	0.0266	0.0019	0.1437	0.0191	0.0024	0.0033	0.0013	7e-04	0.0374	0.0251	0.0357	0.0698	0.0093	0.1142	5e-04
16	rs12102580	67865957	0.89	0.616467558766813	1.1	0.00852214968555774	0.448606942754622	0.416911174792667	0.0142	0.0328	0.0076	0.002	0.1606	0.0024	0.0031	0.0496	9e-04	0.0908	0.1425	0.0266	0.0019	0.1437	0.0191	0.0024	0.0033	0.0013	7e-04	0.0374	0.0251	0.0357	0.0698	0.0093	0.1142	5e-04
16	rs11558534	67867739	0.89	0.616467558766813	1.09	0.0108898842413945	0.449444808539774	0.415996947968664	0.0142	0.0328	0.0076	0.002	0.1607	0.0024	0.0031	0.0496	9e-04	0.0908	0.1425	0.0265	0.0019	0.1437	0.0191	0.0025	0.0033	0.0013	7e-04	0.0374	0.0251	0.0356	0.0698	0.0093	0.1142	5e-04
16	rs75957286	67881989	0.89	0.616467558766813	1.09	0.0108898842413945	0.444726921756611	0.404291502769895	0.0142	0.0328	0.0075	0.002	0.1607	0.0024	0.0031	0.0496	9e-04	0.0908	0.1425	0.0265	0.0018	0.1437	0.0191	0.0025	0.0033	0.0012	6e-04	0.0374	0.0251	0.0356	0.0698	0.0094	0.1142	5e-04
16	rs12930280	67891074	0.89	0.616467558766813	1.09	0.0108898842413945	0.440507708943543	0.400797747020609	0.0142	0.0328	0.0075	0.002	0.1607	0.0024	0.0031	0.0496	9e-04	0.0908	0.1425	0.0265	0.0018	0.1437	0.0191	0.0025	0.0033	0.0012	6e-04	0.0374	0.0251	0.0356	0.0698	0.0095	0.1142	5e-04
16	rs17687442	67894626	0.89	0.616467558766813	1.09	0.0108898842413945	0.439855802110771	0.395894769485772	0.0142	0.0328	0.0075	0.002	0.1607	0.0024	0.0031	0.0496	9e-04	0.0908	0.1425	0.0265	0.0018	0.1437	0.0191	0.0025	0.0033	0.0012	6e-04	0.0374	0.0251	0.0356	0.0698	0.0095	0.1142	5e-04
16	rs2271293	67902070	0.89	0.616467558766813	1.09	0.0108898842413945	0.436072343478544	0.387290826145174	0.0142	0.0328	0.0075	0.002	0.1607	0.0024	0.0031	0.0497	9e-04	0.0909	0.1425	0.0265	0.0018	0.1437	0.0191	0.0025	0.0033	0.0012	6e-04	0.0374	0.0251	0.0356	0.0698	0.0096	0.1142	5e-04
16	rs34132524	67909150	0.89	0.616467558766813	1.09	0.0108898842413945	0.425867823881724	0.377849367753773	0.0142	0.0328	0.0075	0.002	0.1607	0.0024	0.0031	0.0497	9e-04	0.0909	0.1426	0.0265	0.0018	0.1437	0.0191	0.0024	0.0033	0.0012	6e-04	0.0374	0.0251	0.0356	0.0697	0.0097	0.1142	4e-04
16	rs8060686	67911517	0.89	0.616467558766813	1.09	0.0108898842413945	0.428144629460659	0.371254024932243	0.0142	0.0328	0.0076	0.002	0.1607	0.0024	0.0031	0.0497	8e-04	0.0908	0.1426	0.0266	0.0018	0.1437	0.0191	0.0024	0.0033	0.0012	6e-04	0.0374	0.0251	0.0356	0.0697	0.0097	0.1142	4e-04
16	rs73593844	67919930	0.89	0.616467558766813	1.09	0.0108898842413945	0.426217709387478	0.371760198408926	0.0142	0.0328	0.0076	0.002	0.1608	0.0024	0.0031	0.0496	8e-04	0.0909	0.1426	0.0266	0.0018	0.1437	0.0191	0.0024	0.0033	0.0011	6e-04	0.0374	0.0251	0.0356	0.0697	0.0097	0.1142	4e-04
16	rs73594554	67920049	0.89	0.616467558766813	1.09	0.0108898842413945	0.426276037510967	0.371633636829433	0.0142	0.0328	0.0076	0.002	0.1608	0.0024	0.0031	0.0496	8e-04	0.0909	0.1426	0.0266	0.0018	0.1437	0.0191	0.0024	0.0033	0.0011	6e-04	0.0374	0.0251	0.0356	0.0697	0.0097	0.1142	4e-04
16	rs16942887	67928042	0.89	0.616467558766813	1.09	0.0108898842413945	0.424004178595491	0.364188095546799	0.0142	0.0328	0.0076	0.002	0.1608	0.0024	0.0031	0.0496	8e-04	0.0909	0.1426	0.0266	0.0018	0.1437	0.0191	0.0024	0.0033	0.0011	6e-04	0.0374	0.0251	0.0356	0.0697	0.0097	0.1142	4e-04
16	rs78572164	67931112	0.89	0.616467558766813	1.09	0.0108898842413945	0.426101065030791	0.36746393293686	0.0142	0.0328	0.0076	0.002	0.1608	0.0024	0.0031	0.0496	8e-04	0.0909	0.1426	0.0266	0.0018	0.1437	0.0191	0.0024	0.0033	0.0011	6e-04	0.0374	0.0251	0.0356	0.0697	0.0097	0.1142	4e-04
16	rs72790373	67934780	0.89	0.616467558766813	1.09	0.0108898842413945	0.424993734510956	0.36771626390783	0.0142	0.0328	0.0076	0.002	0.1609	0.0024	0.0031	0.0497	8e-04	0.0909	0.1425	0.0266	0.0018	0.1437	0.0191	0.0024	0.0033	0.0011	6e-04	0.0374	0.0251	0.0356	0.0697	0.0097	0.1142	4e-04
16	rs12599580	67950613	0.89	0.616467558766813	1.09	0.0108898842413945	0.427268221900348	0.370748045815645	0.0142	0.0328	0.0076	0.002	0.1608	0.0024	0.0031	0.0498	8e-04	0.0909	0.1424	0.0266	0.0018	0.1436	0.019	0.0024	0.0033	0.0011	6e-04	0.0375	0.0251	0.0356	0.0697	0.0098	0.1142	4e-04
16	rs1134760	67964203	0.89	0.616467558766813	1.09	0.0108898842413945	0.409470243330591	0.318137967515248	0.0142	0.0328	0.0076	0.002	0.1608	0.0024	0.0032	0.0498	8e-04	0.0909	0.1424	0.0266	0.0017	0.1433	0.0191	0.0025	0.0034	0.0011	6e-04	0.0375	0.0251	0.0357	0.0697	0.0098	0.1141	4e-04
16	rs11574514	67971380	0.89	0.616467558766813	1.09	0.0108898842413945	0.417224837228395	0.304552203402415	0.0142	0.0328	0.0076	0.002	0.1608	0.0024	0.0032	0.0497	8e-04	0.0909	0.1423	0.0266	0.0017	0.1432	0.0192	0.0025	0.0034	0.0011	6e-04	0.0375	0.0251	0.0359	0.0697	0.0097	0.114	4e-04
16	rs5923	67973953	0.89	0.616467558766813	1.09	0.0108898842413945	0.420868491983212	0.314996462279819	0.0142	0.0328	0.0076	0.002	0.1609	0.0024	0.0032	0.0498	8e-04	0.0909	0.1423	0.0266	0.0018	0.1432	0.0192	0.0025	0.0034	0.0011	6e-04	0.0375	0.0251	0.0359	0.0697	0.0097	0.1139	4e-04
16	rs4986970	67976320	0.89	0.616467558766813	1.09	0.0108898842413945	0.429256024631031	0.32457021025681	0.0142	0.0328	0.0076	0.002	0.1609	0.0024	0.0032	0.0497	8e-04	0.0908	0.1422	0.0266	0.0018	0.1431	0.0193	0.0025	0.0035	0.0012	6e-04	0.0376	0.0251	0.036	0.0696	0.0097	0.1139	4e-04
16	rs78818722	67991972	0.89	0.616467558766813	1.09	0.0108898842413945	0.444607799488288	0.323110535645805	0.0142	0.0327	0.0076	0.0021	0.1608	0.0024	0.0032	0.0496	8e-04	0.0908	0.1421	0.0265	0.0018	0.1429	0.0194	0.0025	0.0036	0.0013	6e-04	0.0376	0.0251	0.0362	0.0695	0.0097	0.1137	5e-04
16	rs3785100	67997920	0.89	0.616467558766813	1.09	0.0108898842413945	0.443714883348751	0.317291270484632	0.0142	0.0327	0.0076	0.0021	0.1608	0.0024	0.0032	0.0496	8e-04	0.0908	0.1421	0.0265	0.0018	0.1429	0.0194	0.0025	0.0036	0.0013	6e-04	0.0376	0.0251	0.0362	0.0695	0.0096	0.1137	5e-04
16	rs16957670	68011867	0.89	0.616467558766813	1.09	0.0108898842413945	0.447889383620925	0.312947403340228	0.0142	0.0327	0.0076	0.0021	0.1608	0.0024	0.0032	0.0495	8e-04	0.0909	0.142	0.0265	0.0019	0.1429	0.0194	0.0025	0.0036	0.0013	6e-04	0.0376	0.0251	0.0363	0.0695	0.0096	0.1137	5e-04
16	rs255049	68013471	0.89	0.616467558766813	1.08	0.013797621939345	0.452143148898234	0.318985330996762	0.0142	0.0327	0.0076	0.0021	0.1607	0.0024	0.0032	0.0495	8e-04	0.0909	0.142	0.0265	0.0019	0.1429	0.0194	0.0025	0.0036	0.0013	6e-04	0.0376	0.0251	0.0363	0.0695	0.0096	0.1137	5e-04
16	rs116980256	68017456	0.89	0.616467558766813	1.08	0.013797621939345	0.454307527396677	0.315237788631086	0.0142	0.0327	0.0076	0.0021	0.1607	0.0024	0.0032	0.0495	8e-04	0.0909	0.142	0.0265	0.0019	0.1429	0.0194	0.0025	0.0036	0.0013	6e-04	0.0376	0.0251	0.0363	0.0695	0.0096	0.1137	5e-04
16	rs1133090	68021468	0.89	0.616467558766813	1.08	0.013797621939345	0.456476972223118	0.32043950100801	0.0142	0.0327	0.0076	0.0021	0.1607	0.0024	0.0033	0.0495	8e-04	0.0909	0.142	0.0265	0.0019	0.1429	0.0195	0.0025	0.0036	0.0013	6e-04	0.0376	0.0251	0.0363	0.0696	0.0096	0.1137	5e-04
16	rs255052	68024995	0.89	0.616467558766813	1.08	0.013797621939345	0.460164526088845	0.32773945413176	0.0142	0.0327	0.0076	0.0021	0.1607	0.0024	0.0033	0.0495	8e-04	0.0909	0.142	0.0265	0.0019	0.1429	0.0195	0.0025	0.0036	0.0013	6e-04	0.0376	0.0251	0.0363	0.0695	0.0096	0.1136	5e-04
16	Affx-13071266	68055495	0.9	0.565600701999265	1.08	0.013797621939345	0.509921975111155	0.319348690478575	0.0142	0.0329	0.0077	0.0022	0.1605	0.0025	0.0034	0.0495	9e-04	0.0906	0.1415	0.0265	0.0018	0.1428	0.0196	0.0026	0.0039	0.0014	7e-04	0.0376	0.0251	0.0367	0.0693	0.0096	0.1133	5e-04
16	rs74652527	68060474	0.9	0.565600701999265	1.08	0.013797621939345	0.514706781104073	0.323353680398268	0.0142	0.0329	0.0077	0.0022	0.1604	0.0025	0.0034	0.0495	9e-04	0.0906	0.1415	0.0265	0.0018	0.1428	0.0196	0.0026	0.0039	0.0014	7e-04	0.0376	0.0251	0.0367	0.0693	0.0096	0.1133	5e-04
16	rs2285912	68100461	0.9	0.565600701999265	1.08	0.013797621939345	0.534189026991434	0.326641386353349	0.0142	0.0329	0.0078	0.0022	0.1605	0.0025	0.0034	0.0494	9e-04	0.0906	0.1415	0.0264	0.0018	0.1429	0.0196	0.0026	0.0039	0.0014	7e-04	0.0376	0.0251	0.0367	0.0693	0.0095	0.1133	5e-04
16	rs6499157	68105474	0.9	0.565600701999265	1.07	0.017336650251793	0.536534335340466	0.328716419914154	0.0142	0.0329	0.0078	0.0022	0.1605	0.0025	0.0034	0.0494	9e-04	0.0906	0.1415	0.0264	0.0018	0.1429	0.0196	0.0026	0.0039	0.0014	7e-04	0.0376	0.0251	0.0367	0.0693	0.0095	0.1133	5e-04
16	rs79422074	68106900	0.9	0.565600701999265	1.07	0.017336650251793	0.536729997288364	0.328838600465995	0.0142	0.0329	0.0078	0.0022	0.1605	0.0025	0.0034	0.0494	9e-04	0.0906	0.1415	0.0264	0.0018	0.1429	0.0196	0.0026	0.0039	0.0014	7e-04	0.0376	0.0251	0.0367	0.0693	0.0095	0.1133	5e-04
16	rs74680231	68108898	0.9	0.565600701999265	1.07	0.017336650251793	0.536208307140606	0.327617393291331	0.0142	0.0329	0.0078	0.0022	0.1605	0.0025	0.0034	0.0494	9e-04	0.0906	0.1415	0.0264	0.0018	0.1429	0.0196	0.0026	0.0039	0.0014	7e-04	0.0376	0.0251	0.0367	0.0693	0.0095	0.1133	5e-04
16	rs74024145	68153382	0.9	0.565600701999265	1.07	0.017336650251793	0.590169306228742	0.369104958407248	0.0142	0.0328	0.0077	0.0023	0.1603	0.0026	0.0035	0.0495	8e-04	0.0906	0.1415	0.0264	0.0016	0.1428	0.0197	0.0026	0.0041	0.0015	6e-04	0.0377	0.025	0.037	0.0691	0.0094	0.1134	5e-04
16	rs74333408	68153492	0.9	0.565600701999265	1.07	0.017336650251793	0.599271100056347	0.370621581428709	0.0142	0.0328	0.0077	0.0023	0.1603	0.0026	0.0035	0.0495	9e-04	0.0906	0.1415	0.0264	0.0016	0.1427	0.0197	0.0026	0.0041	0.0015	6e-04	0.0377	0.025	0.037	0.0691	0.0094	0.1134	5e-04
16	rs75914405	68165961	0.89	0.616467558766813	1.07	0.017336650251793	0.60160820967299	0.370874522362595	0.0142	0.0328	0.0077	0.0023	0.1603	0.0026	0.0035	0.0494	9e-04	0.0906	0.1415	0.0264	0.0016	0.1427	0.0198	0.0026	0.0042	0.0014	6e-04	0.0378	0.025	0.037	0.0691	0.0095	0.1134	5e-04
16	rs7193701	68185160	0.89	0.616467558766813	1.07	0.017336650251793	0.600164204696969	0.354161096644246	0.0142	0.0328	0.0077	0.0023	0.1603	0.0026	0.0035	0.0494	9e-04	0.0907	0.1415	0.0264	0.0016	0.1427	0.0198	0.0026	0.0042	0.0014	6e-04	0.0378	0.025	0.037	0.0691	0.0095	0.1134	5e-04
16	rs73612208	68206844	0.89	0.616467558766813	1.07	0.017336650251793	0.60961344752984	0.369104958407248	0.0143	0.0328	0.0078	0.0023	0.1604	0.0027	0.0036	0.0494	9e-04	0.0907	0.1413	0.0264	0.0016	0.1426	0.0198	0.0026	0.0043	0.0014	6e-04	0.0377	0.025	0.037	0.0689	0.0095	0.1134	5e-04
16	rs7190307	68218336	0.89	0.616467558766813	1.07	0.017336650251793	0.61266266174143	0.366959417921597	0.0143	0.0328	0.0078	0.0023	0.1604	0.0027	0.0036	0.0494	9e-04	0.0907	0.1413	0.0264	0.0016	0.1426	0.0198	0.0026	0.0043	0.0014	6e-04	0.0377	0.025	0.037	0.0689	0.0095	0.1134	5e-04
16	rs12598	68225515	0.89	0.616467558766813	1.07	0.017336650251793	0.602365232556845	0.364188095546799	0.0142	0.0328	0.0078	0.0022	0.1604	0.0027	0.0035	0.0494	9e-04	0.0907	0.1413	0.0263	0.0016	0.1426	0.0198	0.0026	0.0042	0.0014	6e-04	0.0378	0.025	0.037	0.069	0.0095	0.1134	5e-04
16	rs74692270	68227973	0.89	0.616467558766813	1.07	0.017336650251793	0.596664011118062	0.355660053271068	0.0142	0.0328	0.0078	0.0022	0.1604	0.0027	0.0035	0.0494	9e-04	0.0908	0.1413	0.0263	0.0016	0.1426	0.0198	0.0026	0.0042	0.0014	6e-04	0.0378	0.025	0.037	0.069	0.0095	0.1134	5e-04
16	rs6499163	68243486	0.89	0.616467558766813	1.07	0.017336650251793	0.586084366584772	0.337793431044956	0.0142	0.0328	0.0077	0.0022	0.1604	0.0027	0.0035	0.0494	9e-04	0.0908	0.1413	0.0263	0.0016	0.1426	0.0199	0.0026	0.0042	0.0014	6e-04	0.0378	0.025	0.037	0.0691	0.0094	0.1133	5e-04
16	rs117410267	68256622	0.89	0.616467558766813	1.06	0.021606521931111	0.554212536088018	0.338655782682718	0.0141	0.0328	0.0077	0.0022	0.1602	0.0026	0.0036	0.0494	9e-04	0.0916	0.1413	0.0262	0.0017	0.1427	0.0197	0.0026	0.0041	0.0014	6e-04	0.0379	0.025	0.0371	0.0695	0.0092	0.1127	5e-04
16	rs117078321	68257032	0.89	0.616467558766813	1.06	0.021606521931111	0.555670274435161	0.334350420088052	0.0141	0.0328	0.0076	0.0022	0.1602	0.0026	0.0036	0.0495	9e-04	0.0917	0.1413	0.0262	0.0017	0.1427	0.0197	0.0026	0.0041	0.0014	6e-04	0.0379	0.025	0.0371	0.0695	0.0092	0.1126	5e-04
16	rs117175528	68261092	0.89	0.616467558766813	1.06	0.021606521931111	0.556731577659004	0.318622093693423	0.0141	0.0328	0.0077	0.0022	0.1601	0.0027	0.0036	0.0495	9e-04	0.0916	0.1412	0.0262	0.0017	0.1426	0.0198	0.0026	0.0041	0.0014	6e-04	0.0379	0.025	0.0371	0.0695	0.0092	0.1126	5e-04
16	rs7197756	68275516	0.89	0.616467558766813	1.06	0.021606521931111	0.555537678418194	0.330672900779806	0.0142	0.0328	0.0077	0.0022	0.16	0.0027	0.0036	0.0494	0.001	0.0916	0.1412	0.0262	0.0018	0.1425	0.0198	0.0026	0.0041	0.0014	7e-04	0.0379	0.025	0.0372	0.0695	0.0092	0.1124	6e-04
16	rs3826164	68280317	0.89	0.616467558766813	1.05	0.0267145227362304	0.5544774455719	0.320075775582771	0.0142	0.0328	0.0077	0.0022	0.16	0.0027	0.0036	0.0494	0.001	0.0916	0.1412	0.0262	0.0018	0.1425	0.0198	0.0026	0.0042	0.0014	7e-04	0.0379	0.025	0.0372	0.0695	0.0092	0.1124	6e-04
16	rs17688065	68286002	0.89	0.616467558766813	1.05	0.0267145227362304	0.537969973631898	0.306943876665039	0.0142	0.0328	0.0077	0.0022	0.1599	0.0027	0.0036	0.0494	0.001	0.0916	0.1412	0.0262	0.0018	0.1424	0.0199	0.0026	0.0042	0.0014	7e-04	0.0379	0.025	0.0372	0.0695	0.0092	0.1124	6e-04
16	rs62057378	68292556	0.89	0.616467558766813	1.05	0.0267145227362304	0.552624329105001	0.321531407595795	0.0142	0.0328	0.0078	0.0022	0.1598	0.0027	0.0037	0.0494	9e-04	0.0915	0.1413	0.0262	0.0018	0.1423	0.02	0.0027	0.0042	0.0013	7e-04	0.0379	0.025	0.0374	0.0694	0.0092	0.1123	6e-04
16	rs2863981	68295598	0.89	0.616467558766813	1.05	0.0267145227362304	0.575255689377137	0.348431932377231	0.0142	0.0327	0.0081	0.0024	0.1595	0.0028	0.0038	0.0492	9e-04	0.0914	0.1416	0.0262	0.0017	0.1417	0.0204	0.0028	0.0043	0.0012	7e-04	0.0378	0.0249	0.0379	0.0691	0.0094	0.112	5e-04
16	rs74409454	68316015	0.89	0.616467558766813	1.05	0.0267145227362304	0.568401550703495	0.352539271943987	0.0142	0.0327	0.0081	0.0024	0.1595	0.0028	0.0039	0.0492	9e-04	0.0916	0.1416	0.0262	0.0016	0.1414	0.0205	0.0028	0.0043	0.0012	7e-04	0.0378	0.0248	0.0381	0.069	0.0093	0.1118	5e-04
16	rs117930325	68317345	0.89	0.616467558766813	1.05	0.0267145227362304	0.571891025026475	0.341740803264105	0.0142	0.0327	0.0081	0.0024	0.1595	0.0028	0.0039	0.0492	9e-04	0.0916	0.1416	0.0262	0.0016	0.1414	0.0205	0.0028	0.0043	0.0012	7e-04	0.0378	0.0248	0.0382	0.069	0.0093	0.1118	5e-04
16	rs6499165	68326200	0.89	0.616467558766813	1.05	0.0267145227362304	0.605466717311101	0.339518771510102	0.0143	0.0326	0.0083	0.0026	0.1594	0.0029	0.004	0.0492	8e-04	0.0917	0.1416	0.0262	0.0016	0.141	0.0206	0.0029	0.0043	0.0011	7e-04	0.0379	0.0248	0.0385	0.0688	0.0091	0.1117	5e-04
16	rs1127773	68332747	0.89	0.616467558766813	1.04	0.0327749489679439	0.611691698157746	0.35129316611684	0.0144	0.0328	0.0083	0.0025	0.1596	0.0029	0.004	0.049	9e-04	0.0917	0.1418	0.0262	0.0016	0.1406	0.0207	0.0029	0.0043	0.0012	7e-04	0.038	0.0248	0.0385	0.0687	0.0091	0.1118	5e-04
16	rs11548855	68337948	0.89	0.616467558766813	1.05	0.0267145227362304	0.613426058390417	0.372899798325711	0.0144	0.0328	0.0083	0.0025	0.1596	0.0029	0.004	0.049	9e-04	0.0917	0.1418	0.0262	0.0016	0.1404	0.0207	0.0029	0.0043	0.0012	7e-04	0.0381	0.0248	0.0385	0.0686	0.0091	0.1118	5e-04
16	rs112340578	68339074	0.89	0.616467558766813	1.05	0.0267145227362304	0.61495416224165	0.367085528301674	0.0144	0.0328	0.0083	0.0025	0.1596	0.0029	0.004	0.049	9e-04	0.0916	0.1418	0.0262	0.0016	0.1404	0.0207	0.0029	0.0043	0.0012	7e-04	0.0381	0.0248	0.0385	0.0686	0.0092	0.1118	5e-04
16	rs8063446	68344363	0.89	0.616467558766813	1.05	0.0267145227362304	0.617528092590936	0.367085528301674	0.0145	0.0328	0.0083	0.0026	0.1597	0.0029	0.004	0.049	9e-04	0.0916	0.1418	0.0262	0.0016	0.1401	0.0207	0.0029	0.0043	0.0012	7e-04	0.0381	0.0248	0.0385	0.0685	0.0092	0.1119	5e-04
16	rs3803650	68344696	0.89	0.616467558766813	1.05	0.0267145227362304	0.61920030714493	0.36746393293686	0.0145	0.0328	0.0083	0.0026	0.1597	0.0029	0.004	0.049	9e-04	0.0916	0.1419	0.0262	0.0016	0.1401	0.0207	0.0029	0.0043	0.0012	7e-04	0.0381	0.0248	0.0385	0.0685	0.0092	0.1118	5e-04
16	rs1968757	68346625	0.89	0.616467558766813	1.05	0.0267145227362304	0.613773201309085	0.360042307009998	0.0145	0.0328	0.0083	0.0026	0.1597	0.0029	0.004	0.049	9e-04	0.0916	0.1419	0.0262	0.0016	0.1401	0.0207	0.0029	0.0043	0.0012	7e-04	0.0381	0.0248	0.0385	0.0685	0.0092	0.1118	5e-04
16	rs11649625	68358788	0.89	0.616467558766813	1.06	0.021606521931111	0.60367385220505	0.343100773282828	0.0145	0.0327	0.0083	0.0026	0.1597	0.0029	0.0041	0.049	9e-04	0.0916	0.1419	0.0262	0.0016	0.14	0.0207	0.0029	0.0043	0.0012	7e-04	0.0382	0.0248	0.0386	0.0684	0.0092	0.1118	5e-04
16	rs7206600	68361498	0.89	0.616467558766813	1.06	0.021606521931111	0.602916070600112	0.332265036088405	0.0145	0.0327	0.0083	0.0026	0.1598	0.0029	0.0041	0.049	9e-04	0.0916	0.142	0.0262	0.0016	0.14	0.0207	0.0029	0.0043	0.0012	8e-04	0.0382	0.0248	0.0386	0.0684	0.0092	0.1118	5e-04
16	rs113518480	68362654	0.89	0.616467558766813	1.06	0.021606521931111	0.607745805654994	0.337670290038241	0.0145	0.0326	0.0083	0.0027	0.1598	0.0029	0.0041	0.049	9e-04	0.0916	0.142	0.0262	0.0016	0.14	0.0207	0.0029	0.0043	0.0012	8e-04	0.0382	0.0248	0.0386	0.0683	0.0092	0.1118	5e-04
16	rs79105405	68371913	0.89	0.616467558766813	1.06	0.021606521931111	0.616553592504558	0.337916585079668	0.0145	0.0326	0.0083	0.0027	0.1598	0.0029	0.0041	0.0489	9e-04	0.0915	0.142	0.0262	0.0016	0.1399	0.0207	0.0029	0.0043	0.0012	8e-04	0.0382	0.0248	0.0386	0.0683	0.0092	0.1118	5e-04
16	rs78644074	68371980	0.89	0.616467558766813	1.06	0.021606521931111	0.616484012390349	0.33742404712262	0.0145	0.0326	0.0083	0.0027	0.1598	0.0029	0.0041	0.0489	9e-04	0.0915	0.142	0.0262	0.0016	0.1399	0.0207	0.0029	0.0043	0.0012	8e-04	0.0382	0.0248	0.0386	0.0683	0.0092	0.1118	5e-04
16	rs1111572	68378749	0.89	0.616467558766813	1.06	0.021606521931111	0.611206481967267	0.311623659583544	0.0145	0.0326	0.0083	0.0027	0.1598	0.0029	0.0041	0.0489	9e-04	0.0915	0.142	0.0262	0.0016	0.1399	0.0207	0.0029	0.0043	0.0012	8e-04	0.0382	0.0248	0.0386	0.0683	0.0092	0.1118	5e-04
16	rs7190134	68381516	0.89	0.616467558766813	1.06	0.021606521931111	0.609544228563893	0.310301585774681	0.0145	0.0326	0.0084	0.0028	0.1598	0.0029	0.0042	0.0488	9e-04	0.0913	0.1423	0.0262	0.0016	0.1397	0.0208	0.0029	0.0044	0.0012	8e-04	0.0382	0.0248	0.0386	0.0683	0.0092	0.1117	5e-04
16	rs4783621	68383519	0.89	0.616467558766813	1.06	0.021606521931111	0.600782867764307	0.294923616028765	0.0145	0.0325	0.0084	0.0029	0.1597	0.003	0.0043	0.0487	9e-04	0.0913	0.1425	0.0262	0.0016	0.1396	0.0208	0.003	0.0044	0.0012	8e-04	0.0382	0.0248	0.0385	0.0682	0.0092	0.1116	5e-04
16	rs4783554	68384010	0.89	0.616467558766813	1.06	0.021606521931111	0.59413058172316	0.299547986491734	0.0144	0.0325	0.0084	0.0029	0.1598	0.0031	0.0044	0.0486	9e-04	0.0912	0.1423	0.0262	0.0016	0.1394	0.0209	0.0032	0.0045	0.0012	8e-04	0.0382	0.0247	0.0386	0.0684	0.0092	0.1116	5e-04
16	rs117949548	68394705	0.89	0.616467558766813	1.06	0.021606521931111	0.554941180333342	0.238208322460195	0.0144	0.0325	0.0085	0.0029	0.1596	0.0031	0.0044	0.0486	9e-04	0.0912	0.1423	0.0262	0.0016	0.1393	0.0209	0.0032	0.0044	0.0012	8e-04	0.0381	0.0247	0.0387	0.0685	0.0092	0.1116	5e-04
16	rs71395853	68395522	0.89	0.616467558766813	1.06	0.021606521931111	0.554146318014686	0.232914789816243	0.0144	0.0325	0.0085	0.0029	0.1595	0.0031	0.0044	0.0486	9e-04	0.0912	0.1423	0.0262	0.0016	0.1393	0.0209	0.0032	0.0044	0.0012	8e-04	0.0381	0.0248	0.0387	0.0685	0.0092	0.1116	5e-04
16	rs79978301	68409163	0.89	0.616467558766813	1.06	0.021606521931111	0.564855246600528	0.259302461967339	0.0144	0.0324	0.0085	0.0029	0.1593	0.0031	0.0044	0.0486	9e-04	0.0911	0.1424	0.0263	0.0016	0.139	0.0209	0.0033	0.0044	0.0012	8e-04	0.0381	0.0248	0.0389	0.0686	0.0091	0.1116	5e-04
16	rs117668880	68411755	0.89	0.616467558766813	1.05	0.0267145227362304	0.559189482575595	0.245548891923571	0.0144	0.0324	0.0085	0.0029	0.1592	0.0031	0.0044	0.0487	9e-04	0.0911	0.1423	0.0263	0.0016	0.139	0.0209	0.0033	0.0044	0.0012	8e-04	0.0381	0.0248	0.0389	0.0687	0.0091	0.1116	5e-04
16	rs55847153	68421601	0.89	0.616467558766813	1.05	0.0267145227362304	0.56893774339961	0.257939203760382	0.0144	0.0323	0.0086	0.0029	0.1589	0.0031	0.0045	0.0487	9e-04	0.0911	0.1423	0.0264	0.0016	0.1388	0.0209	0.0033	0.0044	0.0012	8e-04	0.0381	0.0249	0.0391	0.069	0.0091	0.1115	6e-04
16	rs11646700	68421668	0.89	0.616467558766813	1.05	0.0267145227362304	0.570212147900861	0.272133711812303	0.0144	0.0323	0.0087	0.0029	0.1589	0.0031	0.0045	0.0487	9e-04	0.0911	0.1423	0.0264	0.0016	0.1387	0.0209	0.0034	0.0044	0.0012	8e-04	0.0381	0.0249	0.0391	0.069	0.0091	0.1114	6e-04
16	rs8051517	68428089	0.89	0.616467558766813	1.05	0.0267145227362304	0.538231193790827	0.212771465328393	0.0143	0.0322	0.0087	0.0029	0.1589	0.0031	0.0045	0.0487	9e-04	0.0911	0.1422	0.0265	0.0016	0.1387	0.021	0.0034	0.0044	0.0012	8e-04	0.038	0.0249	0.0391	0.0689	0.009	0.1113	6e-04
16	rs9940558	68429047	0.89	0.616467558766813	1.05	0.0267145227362304	0.563586459478229	0.223093750891437	0.0143	0.0323	0.0088	0.0029	0.1588	0.0031	0.0046	0.0487	9e-04	0.0909	0.1423	0.0266	0.0017	0.1385	0.021	0.0035	0.0046	0.0013	8e-04	0.038	0.0249	0.0391	0.0687	0.009	0.1112	6e-04
16	rs12444999	68431359	0.89	0.616467558766813	1.05	0.0267145227362304	0.530226149383096	0.235667061808882	0.0144	0.0322	0.0092	0.003	0.1586	0.0031	0.0047	0.0485	9e-04	0.0904	0.1422	0.0272	0.0017	0.1379	0.021	0.0037	0.0046	0.0013	9e-04	0.0381	0.0247	0.0393	0.068	0.0095	0.1111	7e-04
16	rs1111232	68431756	0.89	0.616467558766813	1.05	0.0267145227362304	0.517331499194582	0.204820306571179	0.0144	0.0322	0.0094	0.0031	0.1585	0.0031	0.0047	0.0485	9e-04	0.0903	0.1421	0.0274	0.0018	0.1377	0.021	0.0038	0.0045	0.0013	9e-04	0.0381	0.0245	0.0393	0.0679	0.0096	0.1111	7e-04
16	rs1364344	68433045	0.9	0.565600701999265	1.05	0.0267145227362304	0.423015769333284	0.18330847945307	0.0147	0.0322	0.0099	0.0032	0.1583	0.0031	0.005	0.0481	9e-04	0.0901	0.1413	0.0277	0.0018	0.1367	0.0211	0.0039	0.0046	0.0014	0.001	0.0385	0.0241	0.0396	0.0681	0.0111	0.1098	8e-04
16	rs1125848	68460215	0.9	0.565600701999265	1.05	0.0267145227362304	0.422783369149322	0.106096057113032	0.015	0.0318	0.011	0.0032	0.1584	0.0027	0.0048	0.0476	0.001	0.0896	0.1402	0.028	0.0019	0.1362	0.0211	0.0039	0.0042	0.0015	0.001	0.0385	0.0227	0.0405	0.0684	0.012	0.111	8e-04
16	rs16957943	68470923	0.9	0.565600701999265	1.05	0.0267145227362304	0.418090942058749	0.106096057113032	0.015	0.0318	0.011	0.0032	0.1584	0.0027	0.0048	0.0476	0.001	0.0896	0.1402	0.028	0.0019	0.1362	0.0211	0.0039	0.0042	0.0015	0.001	0.0385	0.0227	0.0405	0.0684	0.012	0.111	8e-04
16	rs79802491	68498260	0.9	0.565600701999265	1.05	0.0267145227362304	0.408270511142238	0.0801637675784237	0.015	0.0317	0.011	0.0032	0.1589	0.0027	0.0048	0.0475	0.001	0.0896	0.14	0.028	0.0019	0.1356	0.0209	0.0039	0.0042	0.0015	0.0011	0.0386	0.0226	0.0405	0.0683	0.0122	0.1113	8e-04
16	rs1107074	68503203	0.9	0.565600701999265	1.05	0.0267145227362304	0.425401531865992	0.116850809762216	0.015	0.0317	0.0111	0.0032	0.159	0.0026	0.0048	0.0475	0.001	0.0896	0.14	0.028	0.0019	0.1356	0.0209	0.0039	0.0042	0.0015	0.0011	0.0386	0.0226	0.0405	0.0683	0.0122	0.1114	8e-04
16	rs117889858	68515054	0.9	0.565600701999265	1.05	0.0267145227362304	0.406958541732141	0.102545696729776	0.015	0.0317	0.0111	0.0032	0.159	0.0026	0.0048	0.0475	0.001	0.0898	0.1399	0.028	0.0019	0.1355	0.0209	0.0039	0.0042	0.0015	0.0011	0.0386	0.0226	0.0405	0.0683	0.0122	0.1112	8e-04
16	rs17714705	68525394	0.9	0.565600701999265	1.05	0.0267145227362304	0.399187657668272	0.0947903717034728	0.0151	0.0317	0.0111	0.0032	0.1591	0.0026	0.0048	0.0475	0.001	0.0898	0.1399	0.028	0.0019	0.1355	0.0208	0.0039	0.0042	0.0015	0.0011	0.0387	0.0226	0.0405	0.0683	0.0122	0.1112	8e-04
16	rs12925383	68531258	0.9	0.565600701999265	1.05	0.0267145227362304	0.398679796670377	0.128262199424977	0.0152	0.0316	0.0112	0.0034	0.1594	0.0026	0.0048	0.0476	9e-04	0.0897	0.1397	0.028	0.0018	0.135	0.0205	0.004	0.0042	0.0016	0.0011	0.0388	0.0224	0.0403	0.0685	0.0123	0.1114	9e-04
16	rs79954863	68542132	0.91	0.517562282080777	1.05	0.0267145227362304	0.382655691767587	0.117109623517127	0.0152	0.0315	0.0113	0.0035	0.16	0.0026	0.0046	0.047	9e-04	0.0895	0.1392	0.0282	0.0018	0.1339	0.0206	0.0043	0.0042	0.0016	0.0011	0.0394	0.0221	0.0396	0.0684	0.0128	0.1128	8e-04
16	rs696587	68546472	0.91	0.517562282080777	1.05	0.0267145227362304	0.398115888224785	0.114873793652153	0.0152	0.0315	0.0113	0.0035	0.1601	0.0026	0.0045	0.0469	9e-04	0.0895	0.1392	0.0283	0.0018	0.1338	0.0206	0.0043	0.0042	0.0015	0.0011	0.0395	0.0221	0.0395	0.0683	0.0129	0.1129	9e-04
16	rs12926610	68548709	0.91	0.517562282080777	1.05	0.0267145227362304	0.411015345164212	0.136026921577268	0.0152	0.0314	0.0114	0.0036	0.1601	0.0026	0.0045	0.0467	9e-04	0.0897	0.1393	0.0282	0.0018	0.1335	0.0206	0.0043	0.0042	0.0015	0.0011	0.0395	0.0223	0.0395	0.0683	0.013	0.1129	9e-04
16	rs820804	68552277	0.91	0.517562282080777	1.05	0.0267145227362304	0.418784470546603	0.119796683799301	0.0151	0.0313	0.0115	0.0037	0.1603	0.0025	0.0045	0.0464	9e-04	0.0901	0.1396	0.0281	0.0018	0.1332	0.0206	0.0044	0.0041	0.0015	0.0011	0.0394	0.0224	0.0395	0.0681	0.0131	0.1128	9e-04
16	rs72794366	68555091	0.91	0.517562282080777	1.05	0.0267145227362304	0.396145373058514	0.105929888658967	0.0152	0.031	0.0115	0.0037	0.1606	0.0025	0.0045	0.0464	9e-04	0.0902	0.1394	0.0283	0.0018	0.1326	0.0206	0.0044	0.0041	0.0015	0.0011	0.0395	0.0223	0.0394	0.0675	0.0132	0.1135	9e-04
16	rs116895279	68573347	0.91	0.517562282080777	1.05	0.0267145227362304	0.38177214825231	0.0718694516388229	0.0154	0.0306	0.0115	0.0037	0.161	0.0026	0.0045	0.0461	9e-04	0.0905	0.1391	0.0287	0.0018	0.1318	0.0207	0.0045	0.0042	0.0015	0.0011	0.0396	0.0222	0.0392	0.067	0.0135	0.1143	9e-04
16	rs72794399	68574225	0.91	0.517562282080777	1.05	0.0267145227362304	0.381441086611418	0.0717983474156534	0.0154	0.0306	0.0115	0.0037	0.161	0.0026	0.0045	0.0461	9e-04	0.0905	0.1391	0.0287	0.0018	0.1318	0.0207	0.0045	0.0042	0.0015	0.0011	0.0396	0.0222	0.0392	0.067	0.0135	0.1143	9e-04
16	rs77045481	68581695	0.91	0.517562282080777	1.05	0.0267145227362304	0.406787571276156	0.0939963386278548	0.0155	0.0306	0.0115	0.0037	0.161	0.0026	0.0045	0.0461	9e-04	0.0905	0.1391	0.0287	0.0018	0.1318	0.0207	0.0045	0.0042	0.0015	0.0011	0.0396	0.0222	0.0392	0.067	0.0135	0.1143	9e-04
16	rs12149608	68586504	0.91	0.517562282080777	1.05	0.0267145227362304	0.405477994228481	0.0959064362335864	0.0155	0.0306	0.0115	0.0038	0.161	0.0026	0.0045	0.0461	9e-04	0.0905	0.1391	0.0287	0.0018	0.1318	0.0206	0.0045	0.0042	0.0015	0.0011	0.0396	0.0222	0.0392	0.067	0.0135	0.1143	9e-04
16	rs1728765	68589433	0.91	0.517562282080777	1.05	0.0267145227362304	0.405762504789155	0.0963863223204539	0.0155	0.0306	0.0115	0.0038	0.161	0.0026	0.0045	0.0461	9e-04	0.0905	0.139	0.0287	0.0018	0.1318	0.0206	0.0045	0.0042	0.0015	0.0011	0.0396	0.0222	0.0392	0.067	0.0135	0.1143	9e-04
16	rs1728791	68596509	0.91	0.517562282080777	1.05	0.0267145227362304	0.405477994228481	0.0961462615445758	0.0155	0.0306	0.0115	0.0038	0.161	0.0026	0.0045	0.0461	9e-04	0.0906	0.139	0.0287	0.0018	0.1318	0.0206	0.0045	0.0042	0.0015	0.0011	0.0396	0.0222	0.0392	0.067	0.0135	0.1143	9e-04
16	rs17689437	68600351	0.91	0.517562282080777	1.05	0.0267145227362304	0.408955856569918	0.0954274929429257	0.0155	0.0306	0.0115	0.0038	0.161	0.0026	0.0045	0.0461	9e-04	0.0904	0.1391	0.0288	0.0018	0.1318	0.0206	0.0045	0.0042	0.0015	0.0011	0.0396	0.0222	0.0392	0.067	0.0135	0.1143	9e-04
16	rs80307954	68647285	0.91	0.517562282080777	1.05	0.0267145227362304	0.3983414034005	0.0809835855775281	0.0157	0.0305	0.0116	0.0038	0.1608	0.0027	0.0045	0.0461	9e-04	0.0906	0.1395	0.0288	0.0019	0.1298	0.0204	0.0046	0.0042	0.0015	0.0011	0.0393	0.0217	0.0393	0.0667	0.0137	0.1163	9e-04
16	rs6499186	68660565	0.91	0.517562282080777	1.05	0.0267145227362304	0.395583273281466	0.0885899300173812	0.0157	0.0304	0.0116	0.0038	0.1608	0.0027	0.0045	0.0462	9e-04	0.0906	0.1396	0.0289	0.0019	0.1297	0.0204	0.0046	0.0042	0.0015	0.0011	0.0393	0.0217	0.0391	0.0667	0.0137	0.1165	9e-04
16	rs56170216	68663830	0.91	0.517562282080777	1.05	0.0267145227362304	0.415495314923875	0.102299748141799	0.0157	0.0304	0.0116	0.0038	0.1608	0.0027	0.0045	0.0461	9e-04	0.0913	0.1394	0.0289	0.0019	0.129	0.0204	0.0046	0.0042	0.0015	0.0011	0.0396	0.0217	0.0391	0.0665	0.0138	0.1164	9e-04
16	rs4783658	68671379	0.91	0.517562282080777	1.05	0.0267145227362304	0.395414721776741	0.0902998883975837	0.0157	0.0304	0.0116	0.0037	0.1607	0.0027	0.0045	0.046	9e-04	0.0914	0.1392	0.029	0.0019	0.1293	0.0204	0.0046	0.0042	0.0015	0.0011	0.0395	0.0216	0.0391	0.0665	0.0138	0.1164	9e-04
16	rs6499188	68674788	0.91	0.517562282080777	1.05	0.0267145227362304	0.389371001158829	0.0894432810971409	0.0157	0.0304	0.0117	0.0037	0.1606	0.0027	0.0045	0.0459	9e-04	0.0914	0.139	0.0291	0.0019	0.1294	0.0205	0.0046	0.0042	0.0014	0.0011	0.0395	0.0215	0.0391	0.0666	0.0139	0.1165	9e-04
16	rs7196626	68689419	0.91	0.517562282080777	1.05	0.0267145227362304	0.379512799671369	0.0827086536909707	0.0158	0.0304	0.0115	0.0037	0.1601	0.0027	0.0044	0.0457	9e-04	0.0925	0.1393	0.0291	0.0019	0.129	0.0205	0.0047	0.0043	0.0013	0.0011	0.039	0.0213	0.0389	0.0669	0.014	0.1169	9e-04
16	rs17622343	68692479	0.91	0.517562282080777	1.05	0.0267145227362304	0.381496253429383	0.0827839899811906	0.0158	0.0304	0.0116	0.0037	0.16	0.0027	0.0044	0.0457	9e-04	0.0927	0.1393	0.0291	0.0019	0.129	0.0205	0.0047	0.0043	0.0013	0.0011	0.0389	0.0212	0.0389	0.0669	0.0139	0.1169	9e-04
16	rs1111722	68698153	0.91	0.517562282080777	1.05	0.0267145227362304	0.408384695406053	0.0911597400466434	0.0158	0.0303	0.0116	0.0037	0.1601	0.0027	0.0044	0.0456	9e-04	0.0928	0.1394	0.0291	0.0019	0.1289	0.0205	0.0048	0.0043	0.0013	0.0011	0.0389	0.0212	0.0389	0.0668	0.0139	0.1169	9e-04
16	rs11643998	68698233	0.91	0.517562282080777	1.05	0.0267145227362304	0.409870545681113	0.0903779228433499	0.0158	0.0303	0.0116	0.0037	0.1602	0.0027	0.0044	0.0456	9e-04	0.0929	0.1393	0.0291	0.0019	0.1289	0.0205	0.0048	0.0043	0.0013	0.0011	0.0388	0.0212	0.0389	0.0668	0.0139	0.117	9e-04
16	rs34494880	68719113	0.91	0.517562282080777	1.05	0.0267145227362304	0.386866663797122	0.0942342717704379	0.0159	0.0303	0.0114	0.0037	0.1602	0.0027	0.0044	0.0458	9e-04	0.0932	0.1389	0.029	0.0019	0.1289	0.0206	0.0048	0.0044	0.0013	0.0011	0.0386	0.021	0.0388	0.067	0.0139	0.1171	9e-04
16	rs74653085	68720099	0.91	0.517562282080777	1.05	0.0267145227362304	0.389482494713887	0.0966266183273808	0.0159	0.0303	0.0114	0.0037	0.1602	0.0027	0.0044	0.0458	9e-04	0.0932	0.1389	0.0291	0.0019	0.1289	0.0207	0.0048	0.0044	0.0013	0.0011	0.0386	0.021	0.0388	0.067	0.0139	0.1171	9e-04
16	rs2296405	68721470	0.91	0.517562282080777	1.05	0.0267145227362304	0.392666840676126	0.100421787636218	0.0159	0.0303	0.0114	0.0037	0.1602	0.0027	0.0044	0.0458	9e-04	0.0932	0.1389	0.0291	0.0019	0.1289	0.0207	0.0048	0.0044	0.0013	0.0011	0.0386	0.021	0.0388	0.067	0.0139	0.1171	9e-04
16	rs1126933	68721533	0.91	0.517562282080777	1.05	0.0267145227362304	0.39255488759545	0.0996095188275764	0.0159	0.0303	0.0114	0.0037	0.1602	0.0027	0.0044	0.0458	9e-04	0.0932	0.1389	0.0291	0.0019	0.1289	0.0207	0.0048	0.0044	0.0013	0.0011	0.0386	0.021	0.0388	0.067	0.0139	0.1171	9e-04
16	rs35789195	68730515	0.91	0.517562282080777	1.05	0.0267145227362304	0.358630279535221	0.101890344209039	0.0158	0.0304	0.0114	0.0037	0.1603	0.0027	0.0043	0.0457	9e-04	0.094	0.1394	0.0291	0.002	0.129	0.0207	0.0049	0.0043	0.0013	0.0011	0.0386	0.0208	0.0384	0.0666	0.0139	0.1164	9e-04
16	rs3114408	68731806	0.91	0.517562282080777	1.06	0.021606521931111	0.358309622577338	0.103778876033603	0.0158	0.0304	0.0114	0.0037	0.1603	0.0027	0.0043	0.0457	9e-04	0.0941	0.1395	0.0291	0.002	0.129	0.0207	0.0049	0.0043	0.0013	0.0011	0.0386	0.0208	0.0384	0.0666	0.0139	0.1164	9e-04
16	rs3118235	68732977	0.91	0.517562282080777	1.05	0.0267145227362304	0.358363055173007	0.106845058101914	0.0158	0.0304	0.0114	0.0037	0.1603	0.0027	0.0043	0.0457	9e-04	0.0941	0.1395	0.0291	0.002	0.129	0.0207	0.0049	0.0043	0.0013	0.0011	0.0386	0.0208	0.0384	0.0666	0.0139	0.1163	9e-04
16	rs117432663	68734249	0.91	0.517562282080777	1.06	0.021606521931111	0.356495350002893	0.100503156051282	0.0158	0.0304	0.0114	0.0037	0.1603	0.0027	0.0043	0.0457	9e-04	0.0941	0.1395	0.0291	0.002	0.129	0.0207	0.0049	0.0043	0.0013	0.0011	0.0386	0.0208	0.0384	0.0666	0.0139	0.1163	9e-04
16	rs9934038	68740189	0.91	0.517562282080777	1.06	0.021606521931111	0.350024316589346	0.0955870358356345	0.0158	0.0304	0.0115	0.0037	0.1603	0.0027	0.0043	0.0456	9e-04	0.0941	0.1395	0.0291	0.002	0.1289	0.0207	0.0049	0.0043	0.0013	0.0011	0.0386	0.0207	0.0383	0.0666	0.0139	0.1164	9e-04
16	rs10852449	68748958	0.91	0.517562282080777	1.05	0.0267145227362304	0.345709279932507	0.0928891291361596	0.0158	0.0303	0.0115	0.0037	0.1604	0.0027	0.0043	0.0456	9e-04	0.0942	0.1395	0.029	0.002	0.1289	0.0207	0.0049	0.0043	0.0013	0.0011	0.0386	0.0207	0.0383	0.0665	0.0139	0.1164	9e-04
16	rs79777749	68758568	0.91	0.517562282080777	1.05	0.0267145227362304	0.36464289209033	0.103943731717175	0.0159	0.0303	0.0116	0.0038	0.1611	0.0029	0.0044	0.0456	9e-04	0.0942	0.1396	0.0291	0.002	0.1273	0.0207	0.0052	0.0045	0.0013	0.0011	0.0386	0.0207	0.0383	0.0665	0.0139	0.1163	9e-04
16	rs11867071	68760442	0.91	0.517562282080777	1.05	0.0267145227362304	0.364373379251545	0.104026197581515	0.0159	0.0303	0.0116	0.0038	0.1612	0.0029	0.0044	0.0456	9e-04	0.0942	0.1396	0.0291	0.002	0.1272	0.0206	0.0052	0.0045	0.0013	0.0011	0.0386	0.0207	0.0384	0.0665	0.0139	0.1163	9e-04
16	rs2902185	68774168	0.91	0.517562282080777	1.03	0.0399082203678001	0.372012724829462	0.104026197581515	0.0159	0.0303	0.0116	0.0038	0.1613	0.0029	0.0044	0.0456	9e-04	0.0942	0.1396	0.0291	0.002	0.127	0.0206	0.0053	0.0045	0.0013	0.0011	0.0386	0.0207	0.0384	0.0664	0.0139	0.1163	9e-04
16	rs117455762	68787224	0.91	0.517562282080777	1.02	0.0482398620390144	0.365721963496824	0.096306275913502	0.0159	0.0303	0.0118	0.0038	0.1613	0.0029	0.0045	0.0456	9e-04	0.0942	0.1396	0.0292	0.002	0.1267	0.0206	0.0053	0.0046	0.0013	0.0011	0.0386	0.0206	0.0384	0.0663	0.0139	0.1163	9e-04
16	rs76590542	68788331	0.91	0.517562282080777	1	0.069019173236101	0.365937973581235	0.0965464935360461	0.0159	0.0303	0.0118	0.0038	0.1613	0.0029	0.0045	0.0456	9e-04	0.0942	0.1396	0.0292	0.002	0.1267	0.0206	0.0053	0.0046	0.0013	0.0011	0.0386	0.0206	0.0384	0.0663	0.0139	0.1163	9e-04
16	rs113989174	68792589	0.91	0.517562282080777	1	0.069019173236101	0.359807281854677	0.0996906297800724	0.0159	0.0302	0.0118	0.0038	0.1613	0.0029	0.0045	0.0455	9e-04	0.0944	0.1397	0.0291	0.002	0.1267	0.0205	0.0053	0.0046	0.0014	0.0011	0.0385	0.0206	0.0383	0.0664	0.0138	0.1163	9e-04
16	rs117498631	68803295	0.91	0.517562282080777	1	0.069019173236101	0.357828913390194	0.09710791510032	0.0159	0.0302	0.0118	0.0038	0.1613	0.0029	0.0045	0.0455	9e-04	0.0944	0.1397	0.0291	0.002	0.1266	0.0205	0.0053	0.0046	0.0014	0.0011	0.0385	0.0206	0.0383	0.0664	0.0138	0.1163	9e-04
16	rs9929218	68820946	0.91	0.517562282080777	1	0.069019173236101	0.361147187136644	0.106345498243256	0.0159	0.0302	0.0118	0.0039	0.1613	0.0029	0.0045	0.0455	9e-04	0.0945	0.1398	0.0291	0.002	0.1266	0.0205	0.0053	0.0047	0.0014	0.0011	0.0385	0.0205	0.0383	0.0664	0.0138	0.1163	9e-04
16	rs60302411	68824220	0.92	0.472297109457422	1	0.069019173236101	0.373321099311305	0.114531273468107	0.016	0.0299	0.0118	0.0039	0.161	0.0029	0.0045	0.0453	9e-04	0.0948	0.1404	0.0292	0.0022	0.1262	0.0202	0.0053	0.0047	0.0014	0.0011	0.0384	0.0205	0.0383	0.0668	0.0137	0.1162	0.001
16	rs16958356	68824965	0.92	0.472297109457422	1	0.069019173236101	0.370434897877631	0.111381473151021	0.016	0.0299	0.0118	0.0039	0.161	0.0029	0.0045	0.0453	9e-04	0.0948	0.1404	0.0292	0.0022	0.1262	0.0202	0.0053	0.0047	0.0014	0.0011	0.0384	0.0205	0.0383	0.0668	0.0137	0.1162	0.001
16	rs35355189	68826455	0.92	0.472297109457422	1	0.069019173236101	0.368860493684317	0.113250292166019	0.016	0.0299	0.0118	0.0039	0.161	0.0029	0.0045	0.0453	9e-04	0.0948	0.1404	0.0292	0.0022	0.1262	0.0202	0.0053	0.0047	0.0014	0.0011	0.0384	0.0205	0.0383	0.0668	0.0137	0.1162	0.001
16	rs6499197	68830473	0.92	0.472297109457422	1	0.069019173236101	0.361361809081043	0.104934992509579	0.016	0.0299	0.0119	0.0039	0.161	0.0029	0.0045	0.0454	9e-04	0.0949	0.1404	0.0291	0.0021	0.1262	0.0201	0.0053	0.0047	0.0014	0.0011	0.0384	0.0205	0.0383	0.0668	0.0137	0.1162	0.001
16	rs10431923	68839263	0.92	0.472297109457422	1	0.069019173236101	0.311146053964817	0.120406618012422	0.0163	0.0289	0.0118	0.004	0.1608	0.003	0.0045	0.0446	8e-04	0.0964	0.1421	0.0293	0.0022	0.1248	0.0203	0.0052	0.0047	0.0018	0.0012	0.0373	0.0207	0.0384	0.0672	0.0138	0.1156	0.001
16	rs4783573	68840588	0.92	0.472297109457422	1	0.069019173236101	0.287846104403303	0.119970831647177	0.0165	0.0284	0.0119	0.004	0.1607	0.0031	0.0044	0.044	8e-04	0.097	0.1433	0.0294	0.0022	0.1245	0.0204	0.0052	0.0047	0.0019	0.0012	0.0366	0.0207	0.0386	0.0676	0.0138	0.1151	0.001
16	rs3785076	68850783	0.93	0.429746626914861	0.99	0.0817332193164052	0.21280587619983	0.0953477608535485	0.0167	0.0277	0.0119	0.0037	0.1602	0.0029	0.0039	0.0446	6e-04	0.0989	0.1448	0.029	0.002	0.1233	0.0204	0.0048	0.0045	0.002	0.0011	0.0364	0.0205	0.0387	0.0687	0.0137	0.1147	9e-04
16	rs4783689	68853671	0.93	0.429746626914861	0.99	0.0817332193164052	0.222533759099435	0.0928891291361596	0.0167	0.0275	0.0119	0.0036	0.1602	0.0029	0.0038	0.0447	6e-04	0.0991	0.145	0.029	0.002	0.123	0.0204	0.0047	0.0045	0.0021	0.0011	0.0364	0.0205	0.0388	0.0689	0.0137	0.1147	9e-04
16	rs33969373	68856088	0.93	0.429746626914861	0.97	0.112481740502774	0.206522224105593	0.0888998619969285	0.0168	0.0273	0.0117	0.0036	0.1603	0.0029	0.0037	0.0448	6e-04	0.0996	0.1451	0.0288	0.002	0.123	0.0203	0.0047	0.0044	0.0023	0.0011	0.0363	0.0205	0.0386	0.0692	0.0137	0.1146	9e-04
16	rs16958383	68857000	0.93	0.429746626914861	0.97	0.112481740502774	0.204188307893986	0.0873545293519021	0.0168	0.0272	0.0117	0.0036	0.1604	0.0029	0.0037	0.0449	5e-04	0.0997	0.1451	0.0288	0.0018	0.123	0.0202	0.0047	0.0044	0.0024	0.0011	0.0364	0.0205	0.0386	0.0693	0.0137	0.1146	8e-04
16	rs1801552	68857441	0.93	0.429746626914861	0.97	0.112481740502774	0.203794216041943	0.0924949556582326	0.0168	0.0272	0.0117	0.0036	0.1604	0.0029	0.0037	0.0449	6e-04	0.0997	0.1451	0.0288	0.0018	0.123	0.0202	0.0046	0.0044	0.0024	0.0011	0.0363	0.0205	0.0385	0.0693	0.0137	0.1146	8e-04
16	rs2276329	68863314	0.93	0.429746626914861	0.97	0.112481740502774	0.166143476017426	0.0727249699591535	0.0168	0.0269	0.0115	0.0034	0.1597	0.0028	0.0035	0.0457	6e-04	0.1	0.145	0.0286	0.0018	0.1235	0.0201	0.0046	0.0043	0.0025	0.0011	0.0363	0.0205	0.0385	0.0696	0.0137	0.115	8e-04
16	rs33965115	68863752	0.93	0.429746626914861	0.97	0.112481740502774	0.163598450240032	0.0759702103704324	0.0168	0.0269	0.0116	0.0034	0.1597	0.0029	0.0035	0.0457	6e-04	0.1	0.145	0.0286	0.0018	0.1235	0.0201	0.0046	0.0043	0.0025	0.0011	0.0362	0.0205	0.0385	0.0696	0.0137	0.115	8e-04
16	rs7202333	68881495	0.93	0.429746626914861	0.97	0.112481740502774	0.153280286134661	0.0720829389162697	0.0168	0.0268	0.0115	0.0034	0.1597	0.0029	0.0035	0.0459	6e-04	0.1	0.1448	0.0285	0.0018	0.1236	0.0201	0.0046	0.0043	0.0025	0.0011	0.0361	0.0205	0.0384	0.0698	0.0137	0.1151	8e-04
16	rs6499203	68885393	0.93	0.429746626914861	0.97	0.112481740502774	0.140644023857973	0.0632776061613162	0.0168	0.0268	0.0115	0.0034	0.1597	0.0029	0.0035	0.046	6e-04	0.1001	0.1449	0.0285	0.0017	0.1237	0.0201	0.0045	0.0043	0.0024	0.0011	0.0361	0.0205	0.0384	0.0698	0.0137	0.115	8e-04
16	rs16958430	68895754	0.93	0.429746626914861	0.96	0.130782650589638	0.128923400481594	0.0570741906382361	0.0168	0.0267	0.0115	0.0034	0.1596	0.0029	0.0035	0.046	6e-04	0.1001	0.1449	0.0284	0.0017	0.1237	0.02	0.0045	0.0042	0.0024	0.0011	0.0361	0.0204	0.0384	0.0699	0.0138	0.115	8e-04
16	rs74621603	68903890	0.93	0.429746626914861	0.96	0.130782650589638	0.126170699649891	0.0582409414677348	0.0168	0.0267	0.0115	0.0034	0.1596	0.0029	0.0035	0.046	6e-04	0.1001	0.145	0.0284	0.0017	0.1237	0.02	0.0045	0.0042	0.0024	0.0011	0.0361	0.0204	0.0384	0.0699	0.0139	0.115	8e-04
16	rs116941332	68922220	0.93	0.429746626914861	0.96	0.130782650589638	0.104191845781579	0.0704529105358112	0.0169	0.0265	0.0114	0.0032	0.1587	0.0027	0.0033	0.0466	6e-04	0.1006	0.1455	0.0279	0.0017	0.1239	0.0198	0.0043	0.0041	0.0024	0.0011	0.0361	0.0206	0.0386	0.0699	0.0147	0.1144	8e-04
16	rs115115542	68934638	0.93	0.429746626914861	0.96	0.130782650589638	0.0780537942972116	0.0608033889332652	0.017	0.0264	0.0113	0.0031	0.1581	0.0025	0.0032	0.0472	6e-04	0.101	0.146	0.0276	0.0017	0.1241	0.0195	0.0041	0.004	0.0025	0.0011	0.0361	0.0207	0.0386	0.0699	0.0154	0.1138	9e-04
16	rs75814951	68952268	0.93	0.429746626914861	0.97	0.112481740502774	0.0771329160180881	0.0598781317127712	0.0171	0.0264	0.0113	0.0031	0.1579	0.0025	0.0031	0.0473	6e-04	0.1011	0.1461	0.0276	0.0017	0.1241	0.0194	0.004	0.004	0.0025	0.0011	0.0361	0.0208	0.0386	0.0699	0.0155	0.1137	9e-04
16	rs10500546	68956625	0.93	0.429746626914861	0.97	0.112481740502774	0.0784726964992613	0.0608033889332652	0.0171	0.0264	0.0113	0.0031	0.1578	0.0025	0.0031	0.0473	6e-04	0.1011	0.1461	0.0276	0.0018	0.1242	0.0194	0.004	0.004	0.0025	0.0011	0.0361	0.0208	0.0387	0.0699	0.0155	0.1137	9e-04
16	rs61729744	68961576	0.93	0.429746626914861	0.97	0.112481740502774	0.0815586547015055	0.0560455860480293	0.0171	0.0263	0.0112	0.0031	0.1576	0.0025	0.0031	0.0474	6e-04	0.1011	0.1462	0.0275	0.0018	0.1243	0.0195	0.004	0.004	0.0025	0.0011	0.0362	0.0208	0.0386	0.07	0.0157	0.1136	9e-04
16	rs9302593	68962499	0.93	0.429746626914861	0.96	0.130782650589638	0.0837736212208489	0.0622025491949414	0.0171	0.0263	0.0112	0.0031	0.1576	0.0025	0.0031	0.0474	6e-04	0.1011	0.1462	0.0275	0.0018	0.1243	0.0195	0.004	0.004	0.0025	0.0011	0.0362	0.0208	0.0386	0.07	0.0157	0.1136	9e-04
16	rs17716146	68985420	0.93	0.429746626914861	0.96	0.130782650589638	0.0789373733349395	0.0653825876454319	0.0171	0.0263	0.0112	0.003	0.1577	0.0024	0.0029	0.0475	6e-04	0.1012	0.1462	0.0274	0.0018	0.1244	0.0192	0.0038	0.004	0.0025	0.0011	0.0362	0.0209	0.0386	0.07	0.0158	0.1137	9e-04
16	rs12935840	69017213	0.93	0.429746626914861	0.96	0.130782650589638	0.0778558704325153	0.081507047839244	0.0171	0.0263	0.0112	0.003	0.1577	0.0024	0.0029	0.0475	6e-04	0.1013	0.1464	0.0274	0.0017	0.1244	0.0192	0.0037	0.004	0.0025	0.0011	0.0363	0.0209	0.0386	0.07	0.0159	0.1136	9e-04
16	rs62055819	69019279	0.93	0.429746626914861	0.96	0.130782650589638	0.0787822849896954	0.0873545293519021	0.0171	0.0263	0.0112	0.003	0.1577	0.0024	0.003	0.0474	6e-04	0.1014	0.1463	0.0275	0.0017	0.1244	0.0192	0.0037	0.0041	0.0025	0.0011	0.0363	0.0209	0.0386	0.07	0.0158	0.1136	9e-04
16	rs114175600	69036291	0.93	0.429746626914861	0.96	0.130782650589638	0.0776144027620591	0.0847524294993647	0.0171	0.0263	0.0112	0.003	0.1577	0.0024	0.003	0.0475	6e-04	0.1015	0.1463	0.0275	0.0017	0.1243	0.0192	0.0037	0.0041	0.0025	0.0011	0.0363	0.0208	0.0386	0.07	0.0159	0.1135	9e-04
16	rs1125672	69043464	0.93	0.429746626914861	0.95	0.15120882267165	0.0754198315358108	0.0812077591975506	0.017	0.0262	0.0113	0.003	0.1577	0.0024	0.003	0.0475	6e-04	0.1015	0.1464	0.0275	0.0017	0.1243	0.0192	0.0037	0.0041	0.0025	0.0011	0.0363	0.0209	0.0385	0.0699	0.0159	0.1135	9e-04
16	rs16958580	69062879	0.94	0.389848785336034	0.95	0.15120882267165	0.0673639655405236	0.0906903285761184	0.0171	0.0261	0.0113	0.0029	0.1579	0.0023	0.003	0.0477	6e-04	0.102	0.1465	0.0275	0.0017	0.1242	0.0191	0.0037	0.0041	0.0025	0.0011	0.0363	0.0208	0.0385	0.0698	0.016	0.1131	8e-04
16	rs32853	69067538	0.94	0.389848785336034	0.95	0.15120882267165	0.0675241142601987	0.0909249139739374	0.0171	0.026	0.0113	0.0029	0.1579	0.0023	0.003	0.0477	6e-04	0.1021	0.1466	0.0275	0.0017	0.1242	0.0191	0.0037	0.0041	0.0025	0.0011	0.0363	0.0208	0.0385	0.0697	0.016	0.113	8e-04
16	rs78213475	69070476	0.94	0.389848785336034	0.95	0.15120882267165	0.0636139847938236	0.0833121191099893	0.0171	0.026	0.0113	0.0029	0.1579	0.0023	0.0029	0.0477	6e-04	0.1022	0.1466	0.0275	0.0017	0.1242	0.0191	0.0037	0.004	0.0025	0.0011	0.0363	0.0208	0.0385	0.0698	0.016	0.113	8e-04
16	rs78842967	69087491	NA	NA	NA	NA	0.0546125580687183	0.0850569180940905	0.0171	0.026	0.011	0.0028	0.1576	0.0022	0.0028	0.0482	6e-04	0.1054	0.1467	0.0274	0.0017	0.1239	0.0186	0.0037	0.0036	0.0024	0.001	0.0364	0.0207	0.0384	0.0698	0.0164	0.1112	8e-04
16	rs11075704	69091218	NA	NA	NA	NA	0.0568716664587141	0.0911597400466434	0.0171	0.026	0.011	0.0028	0.1576	0.0022	0.0028	0.0482	6e-04	0.1055	0.1467	0.0274	0.0017	0.1238	0.0186	0.0038	0.0036	0.0024	0.001	0.0364	0.0207	0.0384	0.0698	0.0164	0.1111	8e-04
16	rs60762594	69098998	NA	NA	NA	NA	0.0521268058007299	0.0841447710698921	0.0171	0.026	0.011	0.0028	0.1576	0.0023	0.0028	0.0483	6e-04	0.1056	0.1467	0.0274	0.0017	0.1238	0.0186	0.0037	0.0036	0.0024	0.001	0.0364	0.0208	0.0385	0.0698	0.0165	0.1112	7e-04
16	rs6499214	69103498	NA	NA	NA	NA	0.0514212389680897	0.0884351260480472	0.0172	0.026	0.011	0.0027	0.1575	0.0022	0.0028	0.0483	6e-04	0.1057	0.1466	0.0274	0.0017	0.1237	0.0186	0.0037	0.0036	0.0024	0.001	0.0364	0.0208	0.0385	0.0698	0.0165	0.1111	7e-04
16	rs117187054	69127763	NA	NA	NA	NA	0.0484219597274529	0.0827086536909707	0.0173	0.026	0.0109	0.0026	0.1572	0.0022	0.0026	0.0489	5e-04	0.1061	0.1458	0.0272	0.0017	0.1235	0.0186	0.0036	0.0037	0.0024	0.001	0.0364	0.021	0.0386	0.0701	0.0171	0.1109	7e-04
16	rs8047014	69135049	NA	NA	NA	NA	0.0480695469793259	0.0757520520348393	0.0173	0.026	0.0109	0.0026	0.157	0.0022	0.0026	0.049	5e-04	0.1063	0.1458	0.0271	0.0017	0.1234	0.0186	0.0035	0.0037	0.0024	9e-04	0.0363	0.0211	0.0386	0.0702	0.0172	0.1109	7e-04
16	rs2232228	69143577	NA	NA	NA	NA	0.0506062268882377	0.0875856385991147	0.0174	0.026	0.0111	0.0026	0.1568	0.0022	0.0025	0.0491	5e-04	0.1067	0.1458	0.027	0.0017	0.1231	0.0186	0.0034	0.0037	0.0024	0.001	0.0365	0.0211	0.0386	0.0699	0.0174	0.1109	8e-04
16	rs117666466	69149310	NA	NA	NA	NA	0.0507718446837106	0.0850569180940905	0.0174	0.026	0.0111	0.0025	0.1567	0.0022	0.0025	0.0492	5e-04	0.1068	0.1457	0.0269	0.0017	0.1231	0.0186	0.0033	0.0037	0.0025	0.001	0.0365	0.0211	0.0386	0.0699	0.0174	0.1108	8e-04
16	rs8057931	69159533	NA	NA	NA	NA	0.053970884842495	0.0928102413638975	0.0174	0.026	0.011	0.0025	0.1566	0.0021	0.0025	0.0493	5e-04	0.1068	0.1456	0.0269	0.0018	0.123	0.0186	0.0033	0.0036	0.0026	0.001	0.0365	0.0212	0.0387	0.0699	0.0175	0.1107	8e-04
16	rs79172247	69163660	NA	NA	NA	NA	0.0533342760767288	0.0916301132588253	0.0174	0.026	0.011	0.0025	0.1566	0.0021	0.0025	0.0493	5e-04	0.1069	0.1456	0.0269	0.0018	0.123	0.0186	0.0033	0.0036	0.0026	0.001	0.0365	0.0212	0.0387	0.0699	0.0175	0.1107	8e-04
16	rs118052952	69165972	NA	NA	NA	NA	0.0530264013743809	0.0909249139739374	0.0174	0.026	0.011	0.0025	0.1566	0.0021	0.0025	0.0493	5e-04	0.107	0.1456	0.0269	0.0018	0.123	0.0186	0.0033	0.0036	0.0026	0.001	0.0365	0.0212	0.0387	0.0699	0.0175	0.1107	8e-04
16	rs75562913	69176856	NA	NA	NA	NA	0.0483898502417711	0.0925737372595318	0.0176	0.026	0.011	0.0025	0.1566	0.0021	0.0025	0.0493	5e-04	0.1071	0.1455	0.0269	0.0018	0.123	0.0186	0.0032	0.0036	0.0024	0.001	0.0365	0.0211	0.0387	0.07	0.0175	0.1108	8e-04
16	rs79663314	69186927	NA	NA	NA	NA	0.0447622178872423	0.0878169919829966	0.0178	0.026	0.011	0.0025	0.1566	0.0021	0.0025	0.0493	5e-04	0.1071	0.1455	0.0269	0.0018	0.1229	0.0186	0.0032	0.0036	0.0022	0.001	0.0365	0.0211	0.0387	0.0701	0.0175	0.1109	8e-04
16	rs16958668	69192772	NA	NA	NA	NA	0.0455586617022624	0.0824828111152438	0.0178	0.026	0.011	0.0026	0.1565	0.0021	0.0025	0.0493	5e-04	0.1072	0.1453	0.0269	0.0018	0.1228	0.0186	0.0032	0.0036	0.0022	0.001	0.0365	0.0211	0.0387	0.0702	0.0176	0.1108	8e-04
16	rs61185783	69201050	NA	NA	NA	NA	0.0449451645895939	0.0822572181755954	0.0178	0.026	0.011	0.0026	0.1565	0.0021	0.0025	0.0493	5e-04	0.1073	0.1452	0.0269	0.0018	0.1229	0.0186	0.0032	0.0036	0.0023	0.001	0.0365	0.0211	0.0387	0.0702	0.0176	0.1107	8e-04
16	rs118114587	69206127	NA	NA	NA	NA	0.0459294799207436	0.084828510477898	0.0178	0.026	0.0111	0.0026	0.1565	0.0021	0.0025	0.0493	5e-04	0.1073	0.1451	0.0269	0.0018	0.1229	0.0186	0.0032	0.0037	0.0023	0.001	0.0365	0.0211	0.0387	0.0703	0.0176	0.1106	8e-04
16	rs8049057	69210661	NA	NA	NA	NA	0.0465520577541076	0.084828510477898	0.0178	0.0261	0.0111	0.0026	0.1565	0.0021	0.0025	0.0494	5e-04	0.1073	0.145	0.0269	0.0018	0.1229	0.0186	0.0032	0.0037	0.0023	0.001	0.0365	0.0211	0.0388	0.0703	0.0176	0.1105	8e-04
16	rs12103226	69213290	NA	NA	NA	NA	0.0477188736407075	0.0842965206494787	0.0178	0.0261	0.0111	0.0026	0.1564	0.0021	0.0025	0.0494	5e-04	0.1073	0.1449	0.0269	0.0018	0.1229	0.0186	0.0032	0.0037	0.0024	0.001	0.0365	0.0211	0.0388	0.0703	0.0176	0.1105	8e-04
16	rs1559411	69227779	NA	NA	NA	NA	0.0479258796533764	0.0866626688665699	0.0179	0.026	0.011	0.0026	0.1563	0.0021	0.0025	0.0493	5e-04	0.1073	0.1447	0.027	0.0019	0.1228	0.0186	0.0033	0.0037	0.0024	0.001	0.0366	0.0211	0.0387	0.0702	0.0177	0.1105	8e-04
16	rs74651371	69239015	NA	NA	NA	NA	0.0471014900628397	0.0831610867550122	0.0179	0.026	0.011	0.0026	0.1563	0.0021	0.0025	0.0493	5e-04	0.1074	0.1447	0.027	0.0019	0.1228	0.0186	0.0033	0.0036	0.0024	0.001	0.0366	0.0211	0.0387	0.0702	0.0178	0.1105	8e-04
16	rs117540125	69242847	NA	NA	NA	NA	0.0468969047319655	0.0845243513721715	0.0179	0.026	0.011	0.0026	0.1563	0.0021	0.0025	0.0493	5e-04	0.1074	0.1447	0.027	0.0019	0.1228	0.0186	0.0033	0.0036	0.0024	0.001	0.0366	0.0211	0.0387	0.0702	0.0178	0.1105	8e-04
16	rs12373116	69249320	NA	NA	NA	NA	0.0465833361539531	0.0859730143927169	0.0179	0.026	0.011	0.0026	0.1563	0.0021	0.0025	0.0494	5e-04	0.1074	0.1447	0.027	0.0019	0.1228	0.0186	0.0033	0.0036	0.0024	0.001	0.0366	0.0211	0.0387	0.0702	0.0178	0.1105	8e-04
16	rs78184213	69279475	NA	NA	NA	NA	0.0445797790041321	0.0809835855775281	0.0179	0.026	0.0111	0.0026	0.1563	0.0021	0.0025	0.0494	5e-04	0.1073	0.1446	0.0271	0.0019	0.1228	0.0186	0.0033	0.0036	0.0024	0.001	0.0366	0.0211	0.0387	0.0702	0.0178	0.1105	8e-04
16	rs72795265	69317334	NA	NA	NA	NA	0.0416278590200068	0.0836145153789776	0.0179	0.026	0.0111	0.0026	0.1563	0.0021	0.0024	0.0496	5e-04	0.1073	0.1445	0.0271	0.0019	0.1228	0.0186	0.0033	0.0035	0.0024	0.001	0.0366	0.0211	0.0386	0.0701	0.0179	0.1105	8e-04
16	rs12325242	69317807	NA	NA	NA	NA	0.0416133731119141	0.0839173532368919	0.0179	0.026	0.0111	0.0026	0.1563	0.0021	0.0024	0.0496	5e-04	0.1073	0.1445	0.0271	0.0019	0.1228	0.0186	0.0033	0.0035	0.0024	0.001	0.0367	0.0211	0.0386	0.0701	0.0179	0.1105	8e-04
16	rs77352588	69325014	NA	NA	NA	NA	0.0404514620247386	0.0792732885342492	0.0179	0.026	0.0111	0.0026	0.1564	0.0021	0.0024	0.0496	5e-04	0.1072	0.1445	0.0271	0.0019	0.1228	0.0185	0.0033	0.0035	0.0024	0.001	0.0367	0.0211	0.0386	0.0701	0.0179	0.1105	8e-04
16	rs117019089	69342268	NA	NA	NA	NA	0.0389925804239684	0.07655322193468	0.0179	0.026	0.0112	0.0026	0.1564	0.0022	0.0024	0.0497	5e-04	0.1072	0.1444	0.0271	0.0019	0.1228	0.0184	0.0033	0.0035	0.0023	0.001	0.0367	0.0211	0.0387	0.07	0.0178	0.1105	8e-04
16	rs11644691	69349785	NA	NA	NA	NA	0.0367132538537748	0.0732976358894361	0.0179	0.026	0.0112	0.0027	0.1564	0.0022	0.0024	0.0497	6e-04	0.1072	0.1442	0.027	0.002	0.1228	0.0184	0.0033	0.0034	0.0023	0.001	0.0368	0.0212	0.0387	0.0699	0.0179	0.1106	8e-04
16	rs114488427	69356694	NA	NA	NA	NA	0.0374894485549858	0.0708766457271976	0.0179	0.0261	0.0113	0.0027	0.1563	0.0022	0.0024	0.0499	6e-04	0.107	0.1439	0.0269	0.002	0.1231	0.0184	0.0032	0.0034	0.0022	9e-04	0.037	0.0213	0.0388	0.0695	0.0182	0.1105	8e-04
16	rs16958751	69357406	NA	NA	NA	NA	0.0374894485549858	0.0711597208539479	0.0179	0.0261	0.0113	0.0027	0.1563	0.0022	0.0024	0.0499	6e-04	0.107	0.1439	0.0269	0.002	0.1231	0.0184	0.0032	0.0034	0.0022	9e-04	0.037	0.0213	0.0388	0.0695	0.0182	0.1105	8e-04
16	rs78918829	69358023	NA	NA	NA	NA	0.0375164146634904	0.0709473706679503	0.0179	0.0261	0.0113	0.0028	0.1563	0.0022	0.0024	0.0499	6e-04	0.107	0.1439	0.0269	0.002	0.1231	0.0184	0.0032	0.0034	0.0022	9e-04	0.037	0.0213	0.0388	0.0695	0.0182	0.1105	8e-04
16	rs3852691	69364030	NA	NA	NA	NA	0.0369929916780639	0.0682804632597533	0.0179	0.0261	0.0113	0.0028	0.1563	0.0022	0.0024	0.0499	5e-04	0.1069	0.1439	0.0269	0.002	0.1231	0.0183	0.0032	0.0034	0.0022	9e-04	0.037	0.0213	0.0388	0.0695	0.0182	0.1105	8e-04
16	rs877534	69367996	NA	NA	NA	NA	0.0411804014206721	0.0681412792066994	0.0179	0.0261	0.0113	0.0028	0.1563	0.0022	0.0024	0.0499	5e-04	0.1069	0.1439	0.0269	0.0018	0.1231	0.0183	0.0032	0.0034	0.0025	9e-04	0.037	0.0213	0.0388	0.0695	0.0183	0.1105	8e-04
16	rs117902798	69368114	NA	NA	NA	NA	0.0408362574305024	0.0677244383514736	0.0179	0.0261	0.0113	0.0028	0.1563	0.0022	0.0024	0.0499	6e-04	0.1069	0.1439	0.0269	0.0018	0.1231	0.0183	0.0032	0.0034	0.0025	9e-04	0.037	0.0213	0.0388	0.0695	0.0183	0.1104	8e-04
16	rs3759979	69372927	NA	NA	NA	NA	0.0321070791930699	0.0700302302099865	0.0179	0.026	0.0113	0.0028	0.1562	0.0022	0.0024	0.0499	7e-04	0.1063	0.1455	0.0269	0.0019	0.1231	0.0183	0.0032	0.0034	0.0025	0.001	0.037	0.0213	0.0388	0.0694	0.0183	0.1092	9e-04
16	rs8053850	69375658	NA	NA	NA	NA	0.209190794422992	0.0300864075454566	0.0179	0.026	0.0113	0.0028	0.1562	0.0068	0.0025	0.05	7e-04	0.1055	0.1455	0.0269	0.0019	0.1231	0.0184	0.0032	0.0034	0.0024	0.0011	0.0369	0.0213	0.0389	0.0694	0.0183	0.1048	9e-04
16	rs1048818	69376686	NA	NA	NA	NA	0.209190794422992	0.02775595903243	0.0179	0.026	0.0113	0.0028	0.1562	0.0068	0.0025	0.0501	7e-04	0.1056	0.1456	0.0269	0.0019	0.1231	0.0183	0.0032	0.0034	0.0024	0.0011	0.0369	0.0213	0.0389	0.0694	0.0183	0.1047	9e-04
16	rs11649369	69377499	NA	NA	NA	NA	0.21208006912708	0.0334138463367034	0.0179	0.026	0.0113	0.0028	0.1562	0.0068	0.0025	0.0501	7e-04	0.1056	0.1456	0.0269	0.0019	0.1232	0.0183	0.0032	0.0034	0.0024	0.0011	0.0369	0.0213	0.0389	0.0694	0.0183	0.1047	9e-04
16	rs153060	69377553	NA	NA	NA	NA	0.212523452116303	0.0343351618345971	0.0179	0.026	0.0113	0.0028	0.1562	0.0068	0.0025	0.0501	7e-04	0.1055	0.1456	0.0269	0.0019	0.1232	0.0183	0.0032	0.0034	0.0024	0.0011	0.0369	0.0213	0.0389	0.0694	0.0183	0.1047	9e-04
16	rs76116020	69385641	NA	NA	NA	NA	0.218744510477416	0.0296999361896832	0.018	0.026	0.0113	0.0028	0.1561	0.0069	0.0025	0.0502	7e-04	0.1054	0.1455	0.027	0.0019	0.1231	0.0184	0.0032	0.0034	0.0024	0.0011	0.0369	0.0213	0.039	0.0695	0.0184	0.1046	9e-04
16	rs251796	69395434	NA	NA	NA	NA	0.22245099720845	0.0338730656623439	0.018	0.026	0.0113	0.0028	0.1561	0.0069	0.0024	0.0502	7e-04	0.1054	0.1455	0.027	0.0019	0.123	0.0184	0.0032	0.0034	0.0024	0.0011	0.0369	0.0213	0.039	0.0695	0.0184	0.1046	9e-04
16	rs77348788	69395789	NA	NA	NA	NA	0.222202814690744	0.0341294310901948	0.018	0.026	0.0113	0.0028	0.1561	0.0069	0.0024	0.0502	7e-04	0.1054	0.1455	0.027	0.0019	0.123	0.0184	0.0032	0.0034	0.0024	0.0011	0.0369	0.0213	0.039	0.0695	0.0185	0.1046	9e-04
16	rs153045	69397393	NA	NA	NA	NA	0.22274073904154	0.0349038415136676	0.018	0.026	0.0113	0.0028	0.156	0.0069	0.0024	0.0502	7e-04	0.1054	0.1454	0.0271	0.0019	0.1231	0.0184	0.0032	0.0034	0.0024	0.0011	0.0369	0.0213	0.039	0.0694	0.0185	0.1046	9e-04
16	rs3785073	69401937	NA	NA	NA	NA	0.220387538187495	0.0289339893107652	0.018	0.026	0.0113	0.0028	0.156	0.0069	0.0024	0.0502	7e-04	0.1054	0.1454	0.0271	0.0019	0.1231	0.0184	0.0032	0.0034	0.0024	0.0011	0.0369	0.0213	0.039	0.0694	0.0185	0.1046	9e-04
16	rs166134	69407915	NA	NA	NA	NA	0.213897202453442	0.0194485742272833	0.018	0.026	0.0113	0.0028	0.156	0.0069	0.0024	0.0502	7e-04	0.1054	0.1455	0.0271	0.0019	0.1231	0.0184	0.0032	0.0034	0.0024	0.0011	0.0369	0.0213	0.039	0.0694	0.0185	0.1046	9e-04
16	rs75927521	69416659	NA	NA	NA	NA	0.207874006677364	0.0140186605367931	0.018	0.026	0.0112	0.0028	0.156	0.0069	0.0024	0.0503	7e-04	0.1053	0.1455	0.0271	0.0019	0.1231	0.0184	0.0033	0.0034	0.0024	0.0011	0.0369	0.0213	0.0391	0.0693	0.0185	0.1046	9e-04
16	rs117249563	69420673	NA	NA	NA	NA	0.205650195975533	0.0128390143694746	0.018	0.026	0.0112	0.0028	0.1559	0.0069	0.0024	0.0503	7e-04	0.1053	0.1455	0.0271	0.0019	0.1231	0.0184	0.0033	0.0034	0.0024	0.0011	0.0369	0.0213	0.0391	0.0693	0.0185	0.1046	9e-04
16	rs72797164	69426965	NA	NA	NA	NA	0.206323852723763	0.0112273387956379	0.018	0.026	0.0112	0.0028	0.1559	0.0069	0.0024	0.0503	7e-04	0.1053	0.1456	0.0271	0.0019	0.123	0.0184	0.0032	0.0034	0.0024	0.0011	0.0369	0.0213	0.0391	0.0693	0.0185	0.1046	9e-04
16	rs73564476	69436618	NA	NA	NA	NA	0.196311276959745	0.0127111596387082	0.0187	0.0256	0.0115	0.0028	0.1555	0.0072	0.0025	0.0509	0.0012	0.1046	0.1454	0.0274	0.0022	0.1208	0.0183	0.0036	0.0036	0.0026	0.0013	0.0369	0.0218	0.0395	0.0689	0.0194	0.1027	0.0012
16	rs9923920	69446284	0.96	0.3177447436144	0.95	0.15120882267165	0.248181042858629	0.0104626369415013	0.0194	0.0252	0.0119	0.0029	0.155	0.0076	0.0027	0.0517	0.0017	0.1039	0.1449	0.0277	0.0024	0.1182	0.0183	0.004	0.0039	0.0029	0.0015	0.0367	0.0222	0.0399	0.0691	0.0203	0.1006	0.0016
16	rs74689594	69460794	0.96	0.3177447436144	0.95	0.15120882267165	0.266334782831845	0.0100339926587391	0.0195	0.0252	0.0118	0.0029	0.1549	0.0077	0.0027	0.0517	0.0017	0.104	0.1449	0.0277	0.0024	0.118	0.0182	0.004	0.0039	0.0029	0.0015	0.0367	0.0222	0.0399	0.0692	0.0204	0.1002	0.0016
16	rs72797179	69465311	0.96	0.3177447436144	0.95	0.15120882267165	0.272124877807514	0.0100057429421696	0.0195	0.0252	0.0118	0.0029	0.1549	0.0077	0.0028	0.0518	0.0017	0.1041	0.1449	0.0277	0.0024	0.118	0.0182	0.004	0.0039	0.0029	0.0015	0.0367	0.0222	0.0399	0.0692	0.0204	0.1001	0.0016
16	rs34924625	69466637	0.96	0.3177447436144	0.95	0.15120882267165	0.272078659578787	0.0100339926587391	0.0195	0.0252	0.0118	0.0029	0.1549	0.0077	0.0028	0.0518	0.0017	0.1041	0.1449	0.0277	0.0024	0.118	0.0182	0.004	0.0039	0.0029	0.0015	0.0367	0.0222	0.0399	0.0692	0.0204	0.1001	0.0016
16	rs117274281	69477476	0.96	0.3177447436144	0.95	0.15120882267165	0.283717697703456	0.00955930625727686	0.0195	0.0251	0.0118	0.0029	0.1549	0.0077	0.0028	0.0518	0.0017	0.1041	0.1449	0.0277	0.0024	0.1181	0.0182	0.0041	0.0039	0.0029	0.0015	0.0367	0.0222	0.0399	0.0692	0.0204	0.1001	0.0016
16	rs246138	69478526	0.96	0.3177447436144	0.95	0.15120882267165	0.285896555809643	0.00966993397630557	0.0195	0.0251	0.0118	0.0029	0.1549	0.0077	0.0028	0.0518	0.0017	0.1041	0.1449	0.0277	0.0024	0.1181	0.0182	0.0041	0.0039	0.0029	0.0015	0.0367	0.0222	0.0399	0.0692	0.0204	0.1001	0.0016
16	rs11644951	69482257	0.96	0.3177447436144	0.95	0.15120882267165	0.287798470119097	0.0104626369415013	0.0195	0.0251	0.0118	0.0029	0.1549	0.0077	0.0028	0.0518	0.0017	0.1041	0.1449	0.0277	0.0024	0.1181	0.0182	0.0041	0.0039	0.0029	0.0015	0.0367	0.0222	0.0399	0.0692	0.0204	0.1001	0.0017
16	rs59651448	69488184	0.96	0.3177447436144	0.95	0.15120882267165	0.290185346088541	0.0100057429421696	0.0195	0.0251	0.0118	0.0029	0.1549	0.0077	0.0028	0.0518	0.0017	0.1041	0.1449	0.0277	0.0024	0.1181	0.0182	0.0041	0.0039	0.0029	0.0015	0.0367	0.0222	0.0399	0.0692	0.0204	0.1001	0.0017
16	rs71397974	69489613	0.96	0.3177447436144	0.95	0.15120882267165	0.290568223485555	0.0100622832198251	0.0195	0.0251	0.0118	0.0029	0.1548	0.0077	0.0028	0.0518	0.0017	0.1041	0.1449	0.0277	0.0024	0.1181	0.0182	0.0041	0.0039	0.0029	0.0015	0.0367	0.0222	0.0399	0.0692	0.0204	0.1001	0.0017
16	rs11867084	69493633	0.96	0.3177447436144	0.95	0.15120882267165	0.277842023109012	0.0110187519350854	0.0195	0.0251	0.0118	0.0029	0.1548	0.0076	0.0027	0.0518	0.0017	0.1041	0.1449	0.0277	0.0024	0.1181	0.0182	0.004	0.0039	0.003	0.0015	0.0367	0.0223	0.0399	0.0691	0.0204	0.1002	0.0017
16	rs117063437	69493875	0.96	0.3177447436144	0.95	0.15120882267165	0.277328125953511	0.0113173426194154	0.0195	0.0251	0.0118	0.0028	0.1548	0.0076	0.0027	0.0518	0.0017	0.1041	0.1449	0.0277	0.0024	0.1181	0.0182	0.004	0.0039	0.003	0.0015	0.0367	0.0223	0.0399	0.0691	0.0204	0.1002	0.0017
16	rs11075722	69500394	0.96	0.3177447436144	0.95	0.15120882267165	0.272818659843426	0.0115895461015535	0.0195	0.0251	0.0118	0.0028	0.1549	0.0076	0.0027	0.0518	0.0017	0.1041	0.1449	0.0277	0.0024	0.1181	0.0182	0.004	0.0039	0.003	0.0015	0.0367	0.0223	0.0399	0.0691	0.0204	0.1002	0.0017
16	rs56286210	69500533	0.96	0.3177447436144	0.95	0.15120882267165	0.272124877807514	0.0119575926283829	0.0196	0.0251	0.0118	0.0028	0.1548	0.0076	0.0027	0.0518	0.0017	0.1041	0.1449	0.0277	0.0024	0.1181	0.0182	0.004	0.0039	0.003	0.0015	0.0367	0.0223	0.0399	0.0691	0.0204	0.1001	0.0017
16	rs78505969	69503668	0.96	0.3177447436144	0.95	0.15120882267165	0.256252576123899	0.0159209423280434	0.0196	0.0251	0.0119	0.0029	0.1548	0.0076	0.0027	0.0518	0.0017	0.1041	0.1449	0.0277	0.0024	0.1181	0.0182	0.004	0.0039	0.003	0.0015	0.0367	0.0223	0.0399	0.0691	0.0204	0.1001	0.0017
16	rs8050352	69508496	0.96	0.3177447436144	0.95	0.15120882267165	0.229084189187719	0.0175664930831447	0.0196	0.0252	0.0119	0.0029	0.1548	0.0075	0.0028	0.0518	0.0017	0.1041	0.1449	0.0277	0.0024	0.1181	0.0182	0.0041	0.0039	0.003	0.0015	0.0366	0.0223	0.0399	0.0691	0.0204	0.1001	0.0017
16	rs12445855	69511343	0.96	0.3177447436144	0.95	0.15120882267165	0.0909140304332738	0.0279429009047389	0.0197	0.0255	0.0121	0.0031	0.1541	0.0069	0.0031	0.0521	0.0018	0.1037	0.1445	0.0277	0.0025	0.1179	0.0182	0.0044	0.0041	0.0031	0.0016	0.0367	0.0224	0.04	0.0685	0.0205	0.0998	0.0018
16	rs35463268	69514644	0.96	0.3177447436144	0.95	0.15120882267165	0.0172519220374727	0.0459741297644504	0.0201	0.0257	0.0124	0.0034	0.1537	0.0055	0.004	0.0532	0.002	0.1034	0.1435	0.0278	0.0027	0.1169	0.0184	0.0047	0.0045	0.0034	0.0017	0.0364	0.0227	0.0403	0.0676	0.0209	0.0988	0.0022
16	rs72797198	69515097	0.96	0.3177447436144	0.95	0.15120882267165	0.0158904514153698	0.0651093497770427	0.0202	0.0258	0.0125	0.0035	0.1537	0.0051	0.0042	0.0535	0.002	0.1035	0.1431	0.0278	0.0027	0.1166	0.0184	0.0047	0.0046	0.0035	0.0018	0.0363	0.0228	0.0403	0.0673	0.021	0.0985	0.0023
16	rs8051177	69516168	0.96	0.3177447436144	0.95	0.15120882267165	0.0294645604174235	0.0913948065546987	0.0204	0.0257	0.0128	0.0037	0.1534	0.0044	0.0048	0.054	0.0021	0.1038	0.1425	0.0278	0.0029	0.1162	0.0185	0.0049	0.0051	0.0037	0.0018	0.0361	0.0231	0.0405	0.0664	0.0212	0.0973	0.0026
16	rs72797202	69519790	0.96	0.3177447436144	0.95	0.15120882267165	0.0315179703564183	0.0967869462338897	0.0203	0.0257	0.0128	0.0037	0.1536	0.0044	0.0049	0.054	0.0022	0.1038	0.1421	0.0278	0.0029	0.1161	0.0185	0.0049	0.0051	0.0037	0.0019	0.0361	0.0233	0.0406	0.0662	0.0214	0.0969	0.0027
16	rs8057189	69525697	0.96	0.3177447436144	0.95	0.15120882267165	0.0375568889797461	0.0926525454167804	0.0202	0.0256	0.0129	0.0038	0.154	0.0043	0.0049	0.0541	0.0022	0.1039	0.1412	0.0281	0.0029	0.116	0.0186	0.005	0.0051	0.0038	0.0019	0.0361	0.0235	0.0406	0.066	0.0218	0.0965	0.0027
16	rs13330891	69530389	0.96	0.3177447436144	0.95	0.15120882267165	0.0354920314234081	0.107512540683026	0.0202	0.0255	0.013	0.0038	0.1543	0.0043	0.0049	0.0542	0.0022	0.1041	0.1402	0.0282	0.0029	0.1157	0.0187	0.005	0.0051	0.0038	0.002	0.0361	0.0236	0.0406	0.066	0.0221	0.0964	0.0027
16	rs12447578	69530757	0.96	0.3177447436144	0.95	0.15120882267165	0.034248668731971	0.108936246111632	0.0202	0.0254	0.013	0.0038	0.1545	0.0043	0.0049	0.0543	0.0022	0.1041	0.1399	0.0282	0.0029	0.1156	0.0187	0.005	0.0052	0.0038	0.002	0.0361	0.0236	0.0406	0.0659	0.0221	0.0962	0.0027
16	rs80157150	69531633	0.97	0.285396128624663	0.95	0.15120882267165	0.0399986440320298	0.133118058492342	0.0203	0.0253	0.0131	0.0038	0.1545	0.0043	0.005	0.0543	0.0022	0.104	0.1396	0.0281	0.0029	0.1157	0.0186	0.0051	0.0052	0.0038	0.002	0.036	0.0237	0.0406	0.0658	0.0224	0.0959	0.0028
16	rs112512634	69532492	0.97	0.285396128624663	0.95	0.15120882267165	0.0418310248123883	0.0940756232891506	0.0204	0.0252	0.0134	0.0038	0.1544	0.0044	0.0051	0.0546	0.0022	0.1039	0.1393	0.0281	0.0029	0.1162	0.0184	0.0052	0.0053	0.0037	0.002	0.0359	0.0239	0.0405	0.0656	0.0226	0.0955	0.0028
16	rs115410815	69534403	0.97	0.285396128624663	0.95	0.15120882267165	0.0576262792775011	0.106761735439972	0.0206	0.025	0.0138	0.0038	0.1547	0.0044	0.0053	0.0549	0.0022	0.103	0.1379	0.0281	0.0029	0.1174	0.0178	0.0055	0.0054	0.0037	0.002	0.0359	0.0242	0.0403	0.0654	0.0233	0.0952	0.0029
16	rs16958932	69534636	0.97	0.285396128624663	0.95	0.15120882267165	0.0598744121890524	0.10058455016583	0.0206	0.025	0.0139	0.0038	0.1547	0.0044	0.0053	0.055	0.0021	0.1029	0.1379	0.0281	0.0029	0.1175	0.0178	0.0055	0.0053	0.0037	0.002	0.0359	0.0242	0.0403	0.0653	0.0233	0.0953	0.0029
16	rs7205144	69540893	0.98	0.255415240389183	0.95	0.15120882267165	0.125458524038934	0.0661364665177148	0.0206	0.0244	0.0156	0.0035	0.1595	0.0045	0.0057	0.0559	0.0019	0.1037	0.1331	0.0271	0.0027	0.1175	0.0167	0.006	0.0057	0.0034	0.002	0.0336	0.0238	0.0374	0.0669	0.0257	0.0953	0.003
16	rs117282189	69540921	0.98	0.255415240389183	0.95	0.15120882267165	0.121934336499583	0.0886673725206129	0.0206	0.0244	0.0156	0.0035	0.1595	0.0045	0.0057	0.0559	0.0019	0.1036	0.1331	0.027	0.0027	0.1176	0.0167	0.006	0.0057	0.0034	0.002	0.0335	0.0238	0.0374	0.0669	0.0256	0.0953	0.003
16	rs72626170	69541418	0.98	0.255415240389183	0.93	0.198940398764014	0.12745280560961	0.0343866830986205	0.0207	0.024	0.0158	0.0034	0.1603	0.0046	0.0058	0.0561	0.0019	0.1038	0.1327	0.0268	0.0026	0.1176	0.0166	0.006	0.0057	0.0033	0.0019	0.0334	0.0238	0.0372	0.0672	0.0261	0.0949	0.003
16	rs11646092	69542541	0.99	0.227721472602965	0.92	0.226487429171296	0.238484089094074	0.013096657248813	0.0208	0.0231	0.0162	0.0031	0.1629	0.0044	0.0058	0.0566	0.0017	0.104	0.1313	0.0258	0.0025	0.1205	0.016	0.0057	0.0056	0.0031	0.0018	0.0331	0.0237	0.0366	0.0677	0.0269	0.0935	0.0029
16	rs9922520	69545513	0.99	0.227721472602965	0.92	0.226487429171296	0.453525361562887	0.005589721542977	0.021	0.0221	0.0167	0.0028	0.1654	0.0041	0.0058	0.0574	0.0014	0.1054	0.1303	0.0247	0.0024	0.1221	0.0153	0.0055	0.0053	0.0029	0.0016	0.0328	0.0236	0.0359	0.0683	0.0278	0.0919	0.0028
16	rs7198665	69547016	0.99	0.227721472602965	0.92	0.226487429171296	0.486568716628986	0.00338645169771627	0.021	0.0219	0.0169	0.0026	0.1664	0.004	0.0058	0.0578	0.0013	0.1055	0.1299	0.0244	0.0022	0.1225	0.0152	0.0054	0.0052	0.0028	0.0015	0.0328	0.0237	0.0352	0.069	0.0281	0.0915	0.0026
16	rs72799376	69554065	0.99	0.227721472602965	0.91	0.256642068151906	0.578291754207181	0.000767606028576707	0.0208	0.0218	0.0168	0.0026	0.1671	0.0047	0.0063	0.0578	0.0011	0.1061	0.1309	0.0238	0.0021	0.1222	0.0146	0.0059	0.0054	0.0026	0.0013	0.0326	0.0239	0.0349	0.0695	0.028	0.0904	0.0023
16	rs60032561	69554981	0.99	0.227721472602965	0.91	0.256642068151906	0.571084876346297	0.0011343739787634	0.0209	0.0217	0.0167	0.0026	0.1671	0.0047	0.0063	0.0578	0.0011	0.1063	0.131	0.0238	0.0021	0.1224	0.0145	0.0059	0.0054	0.0026	0.0013	0.0326	0.0239	0.0349	0.0695	0.0279	0.0905	0.0023
16	rs2161631	69556948	1	0.202230525110681	0.92	0.226487429171296	0.593241642405578	0.0023329023023404	0.0208	0.0217	0.0166	0.0025	0.1675	0.0048	0.0063	0.0579	0.0011	0.1065	0.1314	0.0237	0.002	0.1226	0.0144	0.0059	0.0054	0.0025	0.0012	0.0326	0.0239	0.0348	0.0696	0.0279	0.0903	0.0021
16	rs35258807	69557843	1	0.202230525110681	0.92	0.226487429171296	0.595773318944606	0.00324493877663223	0.0208	0.0217	0.0166	0.0025	0.1675	0.0048	0.0063	0.0579	0.0011	0.1065	0.1314	0.0237	0.002	0.1226	0.0144	0.0059	0.0054	0.0025	0.0012	0.0326	0.0239	0.0348	0.0696	0.0279	0.0903	0.0021
16	rs111379481	69566679	1	0.202230525110681	0.92	0.226487429171296	0.614398285993125	0.00750890039845496	0.0207	0.0217	0.0166	0.0025	0.1677	0.0049	0.0064	0.0578	0.0011	0.1064	0.1314	0.0236	0.002	0.1228	0.0143	0.006	0.0054	0.0024	0.0011	0.0326	0.0239	0.0349	0.0697	0.0279	0.0901	0.0019
16	rs72799387	69568093	1	0.202230525110681	0.92	0.226487429171296	0.623669680113269	0.00835992632533204	0.0207	0.0217	0.0166	0.0025	0.1677	0.0049	0.0064	0.0579	0.0011	0.1064	0.1314	0.0236	0.002	0.1228	0.0142	0.006	0.0054	0.0024	0.0011	0.0326	0.0238	0.035	0.0697	0.0279	0.0901	0.0019
16	rs62052820	69575238	1	0.202230525110681	0.92	0.226487429171296	0.689673285323068	0.0237501707226103	0.0206	0.0217	0.0166	0.0024	0.1677	0.005	0.0065	0.058	0.001	0.1062	0.1314	0.0236	0.002	0.123	0.0142	0.0061	0.0054	0.0023	0.0011	0.0328	0.0238	0.0351	0.0697	0.0279	0.0899	0.0019
16	rs76207439	69575357	1	0.202230525110681	0.92	0.226487429171296	0.690332299589775	0.0232327833270784	0.0206	0.0217	0.0166	0.0024	0.1678	0.005	0.0065	0.058	0.001	0.1062	0.1314	0.0236	0.002	0.123	0.0142	0.0061	0.0054	0.0023	0.0011	0.0328	0.0238	0.0351	0.0697	0.0279	0.0899	0.0019
16	rs60099379	69582104	1	0.202230525110681	0.92	0.226487429171296	0.780764050901866	0.0377572290299167	0.0205	0.0216	0.0166	0.0024	0.1679	0.005	0.0065	0.058	0.001	0.1061	0.1314	0.0235	0.002	0.1231	0.0141	0.0062	0.0054	0.0023	0.0011	0.0328	0.0238	0.0352	0.0698	0.028	0.0898	0.0019
16	rs17296283	69586228	1	0.202230525110681	0.92	0.226487429171296	0.806540122106184	0.0426233945758125	0.0204	0.0216	0.0166	0.0024	0.168	0.0051	0.0065	0.0582	9e-04	0.1061	0.1313	0.0234	0.002	0.1233	0.0141	0.0063	0.0051	0.0023	0.0011	0.0329	0.0238	0.0352	0.0699	0.0279	0.0897	0.0018
16	rs1364063	69588572	1	0.202230525110681	0.92	0.226487429171296	0.827039950320078	0.0462093511636146	0.0204	0.0216	0.0165	0.0024	0.1681	0.0051	0.0065	0.0582	9e-04	0.1061	0.1313	0.0234	0.002	0.1233	0.0141	0.0063	0.005	0.0023	0.0011	0.0329	0.0237	0.0352	0.07	0.0279	0.0897	0.0018
16	rs62052821	69598657	1	0.202230525110681	0.92	0.226487429171296	0.833391961918261	0.0463861150393925	0.0204	0.0215	0.0165	0.0024	0.1682	0.0051	0.0065	0.0583	9e-04	0.1061	0.1313	0.0234	0.002	0.1234	0.0141	0.0063	0.005	0.0023	0.0011	0.0329	0.0237	0.0352	0.07	0.0279	0.0897	0.0018
16	rs74736041	69631342	1	0.202230525110681	0.92	0.226487429171296	0.872019161578703	0.0548980311015246	0.0204	0.0215	0.0165	0.0024	0.1684	0.0051	0.0066	0.0583	9e-04	0.1061	0.1313	0.0234	0.002	0.1235	0.0141	0.0064	0.005	0.0022	0.001	0.0329	0.0237	0.0351	0.0701	0.0279	0.0896	0.0018
16	rs117153386	69634727	1	0.202230525110681	0.92	0.226487429171296	0.897798122216433	0.0698192862789994	0.0204	0.0215	0.0164	0.0024	0.1684	0.0051	0.0066	0.0583	9e-04	0.1061	0.1313	0.0234	0.0019	0.1236	0.0141	0.0064	0.005	0.0022	0.001	0.0329	0.0237	0.0351	0.0701	0.0279	0.0896	0.0018
16	rs17297088	69640844	1	0.202230525110681	0.92	0.226487429171296	0.891405576949154	0.0675857287633521	0.0203	0.0215	0.0164	0.0024	0.1684	0.0051	0.0066	0.0582	9e-04	0.1062	0.1313	0.0234	0.002	0.1236	0.0141	0.0064	0.005	0.0022	0.001	0.0329	0.0237	0.0351	0.0701	0.0279	0.0896	0.0018
16	rs9936464	69644049	1	0.202230525110681	0.92	0.226487429171296	0.92705047804609	0.077798168634899	0.0203	0.0215	0.0164	0.0024	0.1685	0.0051	0.0066	0.0582	9e-04	0.1062	0.1312	0.0234	0.0019	0.1237	0.0141	0.0064	0.005	0.0022	0.001	0.0329	0.0237	0.0351	0.0702	0.0279	0.0895	0.0018
16	rs12931169	69665871	1	0.202230525110681	0.92	0.226487429171296	0.94215801499793	0.0893655689929195	0.0203	0.0215	0.0164	0.0024	0.1685	0.0051	0.0066	0.0583	9e-04	0.1062	0.1311	0.0234	0.0019	0.1237	0.0141	0.0065	0.005	0.0022	0.001	0.0329	0.0237	0.0351	0.0702	0.0279	0.0895	0.0018
16	rs9924953	69705121	1	0.202230525110681	0.92	0.226487429171296	0.96843676410557	0.0852855725396139	0.0203	0.0214	0.0164	0.0024	0.1685	0.0052	0.0066	0.0583	9e-04	0.1062	0.131	0.0234	0.0019	0.1237	0.0141	0.0065	0.005	0.0022	0.001	0.0329	0.0237	0.0351	0.0703	0.028	0.0894	0.0018
16	rs16959035	69707645	1	0.202230525110681	0.92	0.226487429171296	0.968097970272683	0.0836145153789776	0.0203	0.0214	0.0164	0.0024	0.1685	0.0052	0.0066	0.0583	9e-04	0.1062	0.131	0.0234	0.0019	0.1237	0.0141	0.0065	0.005	0.0022	0.001	0.0329	0.0237	0.0351	0.0703	0.028	0.0894	0.0018
16	rs17232663	69724465	1	0.202230525110681	0.92	0.226487429171296	0.976752442538618	0.0858200580892257	0.0202	0.0215	0.0165	0.0024	0.1685	0.0051	0.0066	0.0582	9e-04	0.1062	0.131	0.0234	0.0019	0.1238	0.014	0.0065	0.005	0.0022	0.001	0.0329	0.0236	0.0351	0.0704	0.0279	0.0894	0.0018
16	rs10517	69743760	1	0.202230525110681	0.92	0.226487429171296	0.979559195086728	0.0891325942349568	0.0202	0.0215	0.0165	0.0024	0.1685	0.0051	0.0066	0.0582	9e-04	0.1062	0.131	0.0234	0.0019	0.1238	0.014	0.0065	0.005	0.0022	0.001	0.0329	0.0236	0.0351	0.0704	0.0279	0.0894	0.0017
16	rs1800566	69745145	1	0.202230525110681	0.92	0.226487429171296	0.980665793362516	0.0910814379622124	0.0202	0.0215	0.0165	0.0024	0.1685	0.0051	0.0066	0.0582	9e-04	0.1062	0.131	0.0235	0.0019	0.1238	0.014	0.0065	0.005	0.0022	0.001	0.0329	0.0236	0.0351	0.0704	0.0279	0.0894	0.0017
16	Affx-13094348	69748869	1	0.202230525110681	0.92	0.226487429171296	0.942828090351399	0.108936246111632	0.0202	0.0214	0.0165	0.0025	0.1686	0.0051	0.0066	0.0582	8e-04	0.1063	0.131	0.0234	0.0019	0.1238	0.0141	0.0066	0.005	0.0022	0.001	0.0329	0.0236	0.0351	0.0704	0.0279	0.0894	0.0017
16	rs76921462	69751348	1	0.202230525110681	0.92	0.226487429171296	0.954417928758972	0.122857982015617	0.0202	0.0214	0.0165	0.0025	0.1686	0.0052	0.0066	0.0582	8e-04	0.1063	0.131	0.0235	0.0019	0.1238	0.014	0.0066	0.005	0.0022	0.001	0.0329	0.0235	0.0351	0.0705	0.0279	0.0893	0.0017
16	rs45467396	69753259	1	0.202230525110681	0.92	0.226487429171296	0.958378554845443	0.135844440998802	0.0202	0.0214	0.0165	0.0025	0.1686	0.0052	0.0066	0.0582	8e-04	0.1063	0.131	0.0235	0.0019	0.1238	0.014	0.0066	0.005	0.0022	9e-04	0.0329	0.0235	0.0351	0.0705	0.0279	0.0893	0.0017
16	rs80191155	69755937	1	0.202230525110681	0.93	0.198940398764014	0.963613563702095	0.147138196921556	0.0202	0.0214	0.0165	0.0025	0.1686	0.0052	0.0066	0.0582	8e-04	0.1063	0.131	0.0235	0.0019	0.1238	0.014	0.0066	0.005	0.0022	9e-04	0.0329	0.0235	0.0351	0.0705	0.0279	0.0893	0.0017
16	rs689456	69761563	1	0.202230525110681	0.94	0.173887076546345	0.973864098826246	0.158175275208145	0.0202	0.0214	0.0165	0.0025	0.1687	0.0052	0.0066	0.0582	8e-04	0.1064	0.131	0.0234	0.0019	0.1238	0.014	0.0066	0.005	0.0022	9e-04	0.0329	0.0235	0.0351	0.0706	0.0279	0.0892	0.0017
16	rs76140982	69770861	1	0.202230525110681	0.94	0.173887076546345	0.991503341660369	0.170778274654062	0.0201	0.0214	0.0165	0.0025	0.1688	0.0052	0.0066	0.0582	8e-04	0.1064	0.1309	0.0234	0.0019	0.1238	0.014	0.0066	0.005	0.0021	9e-04	0.0329	0.0235	0.0351	0.0707	0.0279	0.0892	0.0017
16	rs1075935	69776377	1	0.202230525110681	0.94	0.173887076546345	1.02240125683809	0.178561187598278	0.0201	0.0214	0.0165	0.0025	0.169	0.0053	0.0066	0.0582	8e-04	0.1065	0.1307	0.0234	0.0018	0.1238	0.0139	0.0067	0.005	0.0021	9e-04	0.0329	0.0235	0.0351	0.0708	0.0279	0.0891	0.0016
16	rs76038087	69776680	1	0.202230525110681	0.94	0.173887076546345	1.02274769549519	0.181485307142046	0.0201	0.0214	0.0165	0.0025	0.169	0.0053	0.0066	0.0582	8e-04	0.1065	0.1307	0.0234	0.0018	0.1238	0.0139	0.0067	0.005	0.0021	9e-04	0.0329	0.0235	0.0351	0.0708	0.0279	0.0891	0.0016
16	rs79739961	69779974	1	0.202230525110681	0.94	0.173887076546345	1.0378637963052	0.199784792251232	0.02	0.0213	0.0165	0.0025	0.169	0.0053	0.0067	0.0582	8e-04	0.1065	0.1306	0.0234	0.0018	0.1239	0.0139	0.0067	0.005	0.0021	9e-04	0.033	0.0235	0.0351	0.0708	0.0279	0.0891	0.0016
16	rs3811348	69782855	1	0.202230525110681	0.94	0.173887076546345	1.06158485483629	0.231597408969271	0.02	0.0213	0.0165	0.0025	0.169	0.0053	0.0067	0.0582	8e-04	0.1065	0.1306	0.0234	0.0018	0.1239	0.0139	0.0067	0.005	0.0021	9e-04	0.033	0.0236	0.0351	0.0709	0.028	0.0891	0.0016
16	rs3811349	69791266	1	0.202230525110681	0.94	0.173887076546345	1.08587584980029	0.2405362278737	0.02	0.0213	0.0165	0.0025	0.169	0.0054	0.0067	0.0583	8e-04	0.1066	0.1305	0.0234	0.0018	0.1239	0.0139	0.0068	0.005	0.0021	9e-04	0.0329	0.0235	0.0351	0.0709	0.028	0.0891	0.0016
16	rs12925700	69793463	1	0.202230525110681	0.94	0.173887076546345	1.07728262112634	0.251156942551563	0.02	0.0213	0.0164	0.0025	0.169	0.0054	0.0067	0.0583	8e-04	0.1065	0.1305	0.0234	0.0018	0.1239	0.0139	0.0068	0.005	0.0021	9e-04	0.0329	0.0235	0.0351	0.0709	0.0281	0.0891	0.0016
16	rs78100281	69797847	1	0.202230525110681	0.94	0.173887076546345	1.06378401192635	0.255445767887816	0.02	0.0213	0.0164	0.0025	0.169	0.0054	0.0067	0.0582	7e-04	0.1065	0.1305	0.0234	0.0018	0.1239	0.0139	0.0068	0.005	0.0021	9e-04	0.0329	0.0235	0.035	0.0709	0.0281	0.0891	0.0016
16	rs11646929	69802056	1	0.202230525110681	0.95	0.15120882267165	1.05438447402407	0.267988377979886	0.02	0.0213	0.0164	0.0026	0.169	0.0054	0.0067	0.0582	7e-04	0.1066	0.1305	0.0234	0.0018	0.1239	0.0139	0.0068	0.005	0.0021	9e-04	0.0329	0.0236	0.035	0.0709	0.0281	0.0891	0.0016
16	rs6499253	69802672	1	0.202230525110681	0.95	0.15120882267165	1.0549106622307	0.268792868923807	0.02	0.0213	0.0164	0.0026	0.169	0.0054	0.0067	0.0582	7e-04	0.1066	0.1305	0.0234	0.0018	0.1239	0.0139	0.0068	0.005	0.0021	9e-04	0.0329	0.0236	0.035	0.0709	0.0281	0.0891	0.0016
16	rs72783176	69815000	1	0.202230525110681	0.95	0.15120882267165	1.06704211912067	0.262606279024679	0.02	0.0212	0.0164	0.0026	0.1691	0.0054	0.0067	0.0582	7e-04	0.1066	0.1305	0.0234	0.0018	0.1239	0.0139	0.0068	0.005	0.002	9e-04	0.0329	0.0236	0.035	0.0709	0.0281	0.0891	0.0016
16	rs17240793	69844285	1.01	0.178854520006857	0.95	0.15120882267165	1.13529353416396	0.266152358239991	0.02	0.021	0.0164	0.0026	0.1697	0.0054	0.0067	0.0582	6e-04	0.107	0.1304	0.0233	0.0018	0.124	0.0139	0.0069	0.0049	0.002	8e-04	0.0329	0.0236	0.0349	0.071	0.028	0.089	0.0015
16	rs74591285	69855233	1.01	0.178854520006857	0.96	0.130782650589638	1.21085006725891	0.388827975028537	0.02	0.0209	0.0164	0.0026	0.1701	0.0055	0.0067	0.0582	6e-04	0.1071	0.1303	0.0232	0.0018	0.1241	0.0138	0.007	0.0049	0.0019	7e-04	0.0328	0.0236	0.0349	0.0711	0.028	0.089	0.0014
16	rs75876862	69868972	1.02	0.157502178544443	0.97	0.112481740502774	0.0465989807002773	0.149115027303675	0.0218	0.0222	0.0172	0.0016	0.1707	0.0028	0.0045	0.0586	6e-04	0.1087	0.134	0.0254	0.0017	0.1188	0.0167	0.0044	0.0031	0.0022	6e-04	0.0331	0.0244	0.0366	0.0727	0.0208	0.0917	0.0013
16	rs2965759	69869003	1.02	0.157502178544443	0.97	0.112481740502774	0.0460225038937249	0.150438181088848	0.0218	0.0222	0.0172	0.0016	0.1708	0.0028	0.0045	0.0586	6e-04	0.1087	0.134	0.0254	0.0017	0.1187	0.0167	0.0044	0.0031	0.0022	6e-04	0.0332	0.0244	0.0366	0.0727	0.0208	0.0917	0.0013
16	rs78432537	69873831	1.02	0.157502178544443	0.97	0.112481740502774	0.0470227319391993	0.172265620006629	0.0218	0.0222	0.0172	0.0016	0.1708	0.0028	0.0045	0.0586	5e-04	0.1088	0.134	0.0254	0.0017	0.1188	0.0167	0.0044	0.003	0.0022	6e-04	0.0332	0.0244	0.0367	0.0728	0.0207	0.0917	0.0013
16	rs4985446	69880293	1.02	0.157502178544443	0.97	0.112481740502774	0.0476870803837659	0.185545272145858	0.0218	0.0222	0.0172	0.0016	0.1708	0.0028	0.0045	0.0586	5e-04	0.1088	0.134	0.0254	0.0017	0.1188	0.0167	0.0044	0.003	0.0022	6e-04	0.0332	0.0245	0.0368	0.0728	0.0207	0.0917	0.0013
16	rs62051391	69882662	1.02	0.157502178544443	0.97	0.112481740502774	0.0477665904293025	0.195517067294182	0.0218	0.0222	0.0172	0.0016	0.1708	0.0028	0.0045	0.0586	5e-04	0.1088	0.134	0.0254	0.0017	0.1188	0.0167	0.0044	0.003	0.0022	6e-04	0.0331	0.0245	0.0368	0.0728	0.0207	0.0917	0.0013
16	rs75491847	69882977	1.02	0.157502178544443	0.97	0.112481740502774	0.0477029752188992	0.192310956719163	0.0218	0.0222	0.0172	0.0016	0.1708	0.0028	0.0045	0.0586	5e-04	0.1087	0.134	0.0254	0.0017	0.1188	0.0167	0.0044	0.003	0.0022	6e-04	0.0331	0.0245	0.0368	0.0728	0.0207	0.0917	0.0013
16	rs75920310	69887689	1.03	0.13807906481078	0.97	0.112481740502774	0.0447317761566623	0.187586756472022	0.0217	0.0221	0.0173	0.0016	0.171	0.0028	0.0044	0.0586	5e-04	0.1088	0.134	0.0254	0.0017	0.1189	0.0167	0.0043	0.003	0.0022	6e-04	0.0331	0.0245	0.0368	0.0729	0.0207	0.0917	0.0013
16	rs74342400	69893719	1.03	0.13807906481078	0.97	0.112481740502774	0.0416713374841976	0.219096369421157	0.0215	0.022	0.0174	0.0016	0.1712	0.0029	0.0044	0.0586	5e-04	0.1087	0.134	0.0254	0.0017	0.1191	0.0167	0.0043	0.003	0.0022	6e-04	0.0331	0.0245	0.0368	0.0731	0.0206	0.0916	0.0012
16	rs17241731	69893821	1.03	0.13807906481078	0.97	0.112481740502774	0.0415409954059556	0.215979896308117	0.0215	0.022	0.0174	0.0016	0.1712	0.0029	0.0044	0.0586	5e-04	0.1087	0.134	0.0254	0.0017	0.1191	0.0167	0.0043	0.003	0.0022	6e-04	0.0331	0.0245	0.0368	0.0731	0.0206	0.0916	0.0012
16	rs7196917	69896527	1.03	0.13807906481078	0.97	0.112481740502774	0.04038047808702	0.212344873480002	0.0215	0.022	0.0174	0.0016	0.1712	0.0029	0.0044	0.0586	5e-04	0.1087	0.134	0.0254	0.0016	0.1191	0.0167	0.0043	0.003	0.0022	6e-04	0.0331	0.0245	0.0368	0.0731	0.0206	0.0915	0.0012
16	rs11075743	69903803	1.03	0.13807906481078	0.97	0.112481740502774	0.0373144956348264	0.21490866035715	0.0215	0.022	0.0174	0.0016	0.1714	0.0028	0.0043	0.0587	5e-04	0.1087	0.1341	0.0255	0.0016	0.1191	0.0166	0.0042	0.003	0.0022	6e-04	0.0331	0.0245	0.0368	0.0731	0.0206	0.0915	0.0012
16	rs72785038	69904115	1.03	0.13807906481078	0.97	0.112481740502774	0.0369395948386889	0.218665639742481	0.0215	0.022	0.0174	0.0016	0.1715	0.0028	0.0043	0.0587	5e-04	0.1086	0.1341	0.0255	0.0016	0.1191	0.0166	0.0042	0.003	0.0022	6e-04	0.0331	0.0245	0.0368	0.0731	0.0206	0.0914	0.0012
16	rs3790079	69905213	1.03	0.13807906481078	0.97	0.112481740502774	0.0362502878404379	0.214052936535515	0.0215	0.022	0.0174	0.0016	0.1715	0.0028	0.0043	0.0586	5e-04	0.1086	0.1341	0.0255	0.0016	0.1191	0.0166	0.0042	0.003	0.0022	6e-04	0.0331	0.0245	0.0368	0.0731	0.0206	0.0914	0.0012
16	rs117727494	69916707	1.03	0.13807906481078	0.97	0.112481740502774	0.0356740403488719	0.189020323484929	0.0214	0.022	0.0175	0.0016	0.1718	0.0028	0.0042	0.0586	5e-04	0.1085	0.1341	0.0254	0.0016	0.1192	0.0166	0.0042	0.0029	0.0023	6e-04	0.033	0.0245	0.0367	0.0733	0.0205	0.0914	0.0012
16	rs56180453	69917682	1.03	0.13807906481078	0.97	0.112481740502774	0.0355959573083955	0.177356005814347	0.0214	0.022	0.0175	0.0016	0.1719	0.0028	0.0042	0.0586	5e-04	0.1085	0.1341	0.0254	0.0016	0.1192	0.0166	0.0042	0.0029	0.0023	6e-04	0.033	0.0245	0.0367	0.0733	0.0205	0.0913	0.0012
16	rs6499270	69917740	1.03	0.13807906481078	0.97	0.112481740502774	0.0352848126666353	0.187484501240129	0.0214	0.0219	0.0175	0.0016	0.1719	0.0028	0.0042	0.0586	5e-04	0.1085	0.1341	0.0254	0.0016	0.1192	0.0166	0.0042	0.0029	0.0023	6e-04	0.033	0.0245	0.0367	0.0734	0.0205	0.0913	0.0012
16	rs118074110	69924100	1.03	0.13807906481078	0.97	0.112481740502774	0.0347065232728946	0.19988926986268	0.0214	0.0219	0.0175	0.0016	0.1719	0.0028	0.0042	0.0586	5e-04	0.1085	0.134	0.0255	0.0016	0.1192	0.0166	0.0042	0.0029	0.0023	6e-04	0.033	0.0245	0.0367	0.0734	0.0205	0.0913	0.0012
16	rs75109048	69924219	1.03	0.13807906481078	0.97	0.112481740502774	0.0347193019665204	0.201563401748417	0.0214	0.0219	0.0175	0.0016	0.1719	0.0028	0.0042	0.0586	5e-04	0.1085	0.134	0.0255	0.0016	0.1192	0.0166	0.0042	0.0029	0.0023	6e-04	0.033	0.0245	0.0367	0.0734	0.0205	0.0913	0.0012
16	rs117831368	69933741	1.03	0.13807906481078	0.96	0.130782650589638	0.0341222378757166	0.208942361440764	0.0214	0.0219	0.0175	0.0017	0.172	0.0029	0.0042	0.0586	6e-04	0.1082	0.1337	0.0259	0.0016	0.1191	0.0166	0.0044	0.0029	0.0023	6e-04	0.0329	0.0245	0.0367	0.0734	0.0205	0.0912	0.0011
16	rs11075747	69940361	1.03	0.13807906481078	0.96	0.130782650589638	0.0363161765339938	0.209048413889045	0.0213	0.0218	0.0175	0.0018	0.1723	0.0029	0.0043	0.0587	6e-04	0.1077	0.133	0.0263	0.0016	0.119	0.0166	0.0046	0.003	0.0024	6e-04	0.0327	0.0246	0.0367	0.0734	0.0206	0.0913	0.0011
16	rs34116436	69941842	1.03	0.13807906481078	0.96	0.130782650589638	0.0332587245196202	0.183409950093433	0.0212	0.0216	0.0175	0.0018	0.1725	0.0032	0.0043	0.0586	7e-04	0.1075	0.1328	0.0262	0.0016	0.1189	0.0166	0.0047	0.003	0.0024	6e-04	0.0325	0.0248	0.0365	0.0735	0.0208	0.0914	0.0011
16	rs118165329	69942527	1.03	0.13807906481078	0.96	0.130782650589638	0.0347960429299997	0.177356005814347	0.0213	0.0218	0.0175	0.0018	0.1726	0.0032	0.0043	0.0585	6e-04	0.1075	0.1326	0.026	0.0016	0.1189	0.0166	0.0047	0.003	0.0024	6e-04	0.0324	0.0249	0.0364	0.0736	0.0208	0.0914	0.0011
16	rs4985378	69948949	1.04	0.120487900976968	0.96	0.130782650589638	0.0465364238999529	0.166834099254973	0.0217	0.0231	0.0175	0.0018	0.1732	0.0031	0.0041	0.0582	6e-04	0.1076	0.132	0.0251	0.0016	0.1186	0.0166	0.0047	0.003	0.0023	6e-04	0.0322	0.0252	0.0361	0.0738	0.0209	0.0915	0.001
16	rs904809	69951291	1.04	0.120487900976968	0.96	0.130782650589638	0.0460690638404497	0.165853107349619	0.0217	0.0231	0.0175	0.0018	0.1733	0.0031	0.0041	0.0583	6e-04	0.1076	0.1321	0.0251	0.0016	0.1186	0.0167	0.0046	0.003	0.0024	6e-04	0.0322	0.0252	0.036	0.0739	0.0209	0.0915	0.001
16	rs74027707	69955377	1.04	0.120487900976968	0.96	0.130782650589638	0.0446861400040295	0.150722260023125	0.0217	0.0231	0.0175	0.0018	0.1735	0.0031	0.004	0.0582	6e-04	0.1076	0.1323	0.0249	0.0016	0.1186	0.0167	0.0046	0.0029	0.0024	6e-04	0.0322	0.0252	0.0359	0.0739	0.021	0.0915	0.001
16	rs117631037	69955419	1.04	0.120487900976968	0.97	0.112481740502774	0.0446709350033813	0.15300179864157	0.0217	0.0231	0.0175	0.0018	0.1735	0.0031	0.004	0.0582	6e-04	0.1076	0.1323	0.0249	0.0016	0.1186	0.0167	0.0046	0.0029	0.0024	6e-04	0.0322	0.0252	0.0359	0.0739	0.021	0.0915	0.001
16	rs117692719	69957786	1.04	0.120487900976968	0.97	0.112481740502774	0.043645246500642	0.140987686878883	0.0217	0.0231	0.0175	0.0018	0.1737	0.0031	0.004	0.0582	6e-04	0.1078	0.1324	0.0249	0.0016	0.1185	0.0166	0.0046	0.0028	0.0024	6e-04	0.0322	0.0252	0.0359	0.0737	0.0209	0.0914	0.001
16	rs904805	69960492	1.04	0.120487900976968	0.97	0.112481740502774	0.0418601038540876	0.122770114142008	0.0216	0.0232	0.0175	0.0018	0.1739	0.0031	0.004	0.0582	6e-04	0.108	0.1325	0.0249	0.0016	0.1184	0.0166	0.0046	0.0028	0.0024	6e-04	0.0322	0.0252	0.0359	0.0735	0.0209	0.0914	0.0011
16	rs2133796	69960994	1.04	0.120487900976968	0.97	0.112481740502774	0.0434360890502953	0.138407328021447	0.0216	0.0232	0.0175	0.0018	0.1739	0.0031	0.004	0.0582	5e-04	0.1081	0.1325	0.0249	0.0016	0.1185	0.0166	0.0046	0.0028	0.0024	6e-04	0.0322	0.0252	0.036	0.0735	0.0209	0.0915	0.0011
16	rs117642783	69963206	1.05	0.104628957265627	0.97	0.112481740502774	0.0442768411587132	0.13951106584179	0.0216	0.0232	0.0176	0.0018	0.174	0.0031	0.0039	0.0582	5e-04	0.108	0.1324	0.0249	0.0016	0.1185	0.0166	0.0046	0.0028	0.0024	6e-04	0.0322	0.0252	0.036	0.0735	0.0209	0.0914	0.0011
16	rs77870048	69965021	1.05	0.104628957265627	0.97	0.112481740502774	0.0452665449443819	0.143864704229417	0.0216	0.0232	0.0176	0.0018	0.174	0.0031	0.0039	0.0581	5e-04	0.108	0.1324	0.025	0.0016	0.1185	0.0166	0.0046	0.0028	0.0023	6e-04	0.0322	0.0252	0.036	0.0735	0.0209	0.0914	0.0011
16	rs79943852	69966378	1.05	0.104628957265627	0.97	0.112481740502774	0.0463802812943611	0.147514002725203	0.0216	0.0232	0.0176	0.0018	0.1741	0.0031	0.0039	0.0582	5e-04	0.108	0.1324	0.025	0.0016	0.1186	0.0166	0.0046	0.0028	0.0023	6e-04	0.0322	0.0252	0.036	0.0735	0.0209	0.0914	0.0011
16	rs904803	69970529	1.05	0.104628957265627	0.97	0.112481740502774	0.0563900483224566	0.151670577547215	0.0215	0.0232	0.0178	0.0018	0.1744	0.003	0.0037	0.0582	5e-04	0.1078	0.132	0.0251	0.0017	0.1189	0.0167	0.0046	0.0026	0.0023	6e-04	0.0322	0.0251	0.0361	0.0735	0.0209	0.0913	0.0011
16	rs3748389	69973825	1.05	0.104628957265627	0.97	0.112481740502774	0.062464973659788	0.163019752748501	0.0214	0.0232	0.0179	0.0018	0.1746	0.003	0.0037	0.0583	4e-04	0.1078	0.132	0.0251	0.0017	0.119	0.0167	0.0046	0.0026	0.0023	6e-04	0.0322	0.025	0.0361	0.0736	0.021	0.091	0.001
16	rs76061922	69974632	1.05	0.104628957265627	0.97	0.112481740502774	0.0618767162043558	0.159043458968422	0.0214	0.0232	0.0179	0.0018	0.1746	0.003	0.0036	0.0583	4e-04	0.1078	0.1319	0.0251	0.0017	0.119	0.0167	0.0046	0.0026	0.0023	6e-04	0.0322	0.025	0.0362	0.0736	0.021	0.091	0.001
16	rs62051324	70031939	1.05	0.104628957265627	0.97	0.112481740502774	0.0620281731147233	0.167915531392717	0.0214	0.0231	0.0182	0.0018	0.1745	0.0029	0.0035	0.0584	4e-04	0.1081	0.1316	0.0251	0.0018	0.1192	0.0167	0.0046	0.0026	0.0023	6e-04	0.0324	0.0249	0.0363	0.0738	0.021	0.0905	0.001
16	rs11648231	70045749	1.05	0.104628957265627	0.97	0.112481740502774	0.0628273348570122	0.182497408189411	0.0213	0.0231	0.0182	0.0018	0.1745	0.0029	0.0035	0.0584	4e-04	0.108	0.1315	0.0251	0.0018	0.1191	0.0167	0.0045	0.0026	0.0023	6e-04	0.0324	0.0248	0.0365	0.0739	0.021	0.0905	0.001
16	rs141509587	70045990	1.05	0.104628957265627	0.97	0.112481740502774	0.0646404409952639	0.187586756472022	0.0213	0.0231	0.0182	0.0018	0.1745	0.0029	0.0035	0.0584	4e-04	0.108	0.1315	0.0251	0.0018	0.1191	0.0167	0.0046	0.0026	0.0023	6e-04	0.0324	0.0248	0.0366	0.074	0.021	0.0906	9e-04
16	rs3827938	70049445	1.05	0.104628957265627	0.97	0.112481740502774	0.064718348146184	0.186667144568023	0.0213	0.0231	0.0182	0.0018	0.1745	0.0029	0.0035	0.0584	4e-04	0.108	0.1315	0.0251	0.0018	0.1191	0.0167	0.0046	0.0026	0.0023	6e-04	0.0325	0.0248	0.0366	0.074	0.021	0.0906	9e-04
16	rs55832879	70057959	1.05	0.104628957265627	0.97	0.112481740502774	0.0651479400555332	0.185952958339467	0.0213	0.0231	0.0182	0.0018	0.1745	0.0029	0.0035	0.0584	4e-04	0.108	0.1314	0.0251	0.0018	0.1191	0.0167	0.0046	0.0026	0.0023	6e-04	0.0325	0.0248	0.0366	0.074	0.021	0.0906	9e-04
16	rs8052838	70062095	1.05	0.104628957265627	0.97	0.112481740502774	0.0571045301446818	0.184629097908098	0.0213	0.0231	0.0182	0.0018	0.1745	0.0029	0.0035	0.0582	4e-04	0.1078	0.1314	0.0251	0.0018	0.119	0.0168	0.0045	0.0027	0.0023	6e-04	0.0325	0.0247	0.0366	0.074	0.021	0.0912	9e-04
16	rs4467064	70067068	1.05	0.104628957265627	0.97	0.112481740502774	0.0561059312020242	0.175853501590035	0.0213	0.0231	0.0181	0.0018	0.1745	0.0029	0.0035	0.0582	4e-04	0.1078	0.1314	0.0251	0.0017	0.119	0.0168	0.0045	0.0027	0.0023	6e-04	0.0325	0.0247	0.0366	0.074	0.021	0.0912	9e-04
16	rs8047903	70070037	1.05	0.104628957265627	0.97	0.112481740502774	0.0556991870706586	0.182092335747481	0.0213	0.0231	0.0181	0.0018	0.1745	0.0029	0.0035	0.0582	4e-04	0.1078	0.1314	0.0251	0.0017	0.119	0.0168	0.0045	0.0027	0.0023	6e-04	0.0325	0.0247	0.0366	0.074	0.021	0.0912	9e-04
16	rs1833931	70104902	NA	NA	NA	NA	0.0525159282475369	0.189430596314054	0.0212	0.0231	0.0181	0.0018	0.1746	0.0029	0.0034	0.0582	4e-04	0.1079	0.1314	0.0251	0.0017	0.1191	0.0168	0.0045	0.0026	0.0023	6e-04	0.0325	0.0247	0.0365	0.074	0.021	0.0911	9e-04
16	rs8045151	70109499	NA	NA	NA	NA	0.0492293840813924	0.195932062599051	0.0212	0.0231	0.0181	0.0018	0.1745	0.0029	0.0034	0.0582	5e-04	0.1079	0.1314	0.0251	0.0018	0.1191	0.0168	0.0045	0.0026	0.0023	6e-04	0.0325	0.0247	0.0366	0.0741	0.021	0.091	9e-04
16	rs998109	70115519	NA	NA	NA	NA	0.0295557926987349	0.210216168616924	0.0211	0.0231	0.0181	0.0019	0.1747	0.0029	0.0032	0.0583	5e-04	0.108	0.1312	0.0252	0.0018	0.1194	0.017	0.0043	0.0026	0.0022	7e-04	0.0324	0.0247	0.0364	0.0739	0.0211	0.0909	9e-04
16	rs41329948	70124348	NA	NA	NA	NA	0.016273194782969	0.216194353903294	0.0209	0.0231	0.0181	0.002	0.1748	0.0029	0.003	0.0585	6e-04	0.1082	0.1309	0.0252	0.0019	0.1197	0.0172	0.0041	0.0027	0.0022	7e-04	0.0324	0.0247	0.0361	0.0736	0.0215	0.0907	9e-04
16	rs62052493	70125154	NA	NA	NA	NA	0.0163103510739943	0.228423737141454	0.0209	0.0231	0.0181	0.002	0.1749	0.0029	0.003	0.0585	6e-04	0.1082	0.1309	0.0252	0.0019	0.1197	0.0172	0.0041	0.0027	0.0022	7e-04	0.0324	0.0247	0.0361	0.0736	0.0215	0.0907	9e-04
16	rs4985397	70148508	NA	NA	NA	NA	0.0127195427640199	0.230610959567407	0.0208	0.0231	0.018	0.0021	0.175	0.003	0.003	0.0586	7e-04	0.1082	0.1306	0.0251	0.002	0.1197	0.0172	0.004	0.0028	0.0022	7e-04	0.0323	0.0247	0.036	0.0737	0.0217	0.0906	9e-04
16	rs4985404	70191068	NA	NA	NA	NA	0.00988709604642369	0.246779211477227	0.0206	0.023	0.018	0.0021	0.1751	0.0031	0.0029	0.0587	7e-04	0.1082	0.1305	0.025	0.002	0.1199	0.0174	0.0038	0.0029	0.0022	7e-04	0.0322	0.0248	0.036	0.0736	0.022	0.0906	9e-04
16	Affx-13101567	70191223	NA	NA	NA	NA	0.0119105983297456	0.271672146516398	0.0206	0.023	0.0178	0.0021	0.1751	0.0031	0.0029	0.0586	7e-04	0.108	0.1302	0.0249	0.002	0.1198	0.0174	0.0038	0.0029	0.0022	7e-04	0.0322	0.0248	0.0362	0.0747	0.022	0.0904	8e-04
16	rs2911469	70232814	NA	NA	NA	NA	0.00911266342455432	0.242092185144619	0.0205	0.023	0.0176	0.0021	0.1753	0.0031	0.0028	0.0581	7e-04	0.1077	0.1306	0.0247	0.0019	0.1201	0.0174	0.0038	0.0029	0.0021	6e-04	0.0322	0.0249	0.0362	0.0747	0.0219	0.0908	8e-04
16	rs62049416	70277564	NA	NA	NA	NA	0.00834015062282829	0.227987104214197	0.0205	0.023	0.0175	0.0022	0.1754	0.0032	0.0028	0.0578	7e-04	0.1076	0.1308	0.0245	0.0018	0.1202	0.0173	0.0037	0.003	0.0021	6e-04	0.0322	0.025	0.0362	0.0748	0.0219	0.091	8e-04
16	rs2070203	70303580	NA	NA	NA	NA	0.00707595003711464	0.219096369421157	0.0205	0.023	0.0173	0.0022	0.1755	0.0033	0.0027	0.0574	7e-04	0.1073	0.1312	0.0242	0.0017	0.1205	0.0173	0.0037	0.003	0.002	6e-04	0.0323	0.0252	0.0362	0.0748	0.0219	0.0914	8e-04
16	rs11537667	70303659	NA	NA	NA	NA	0.00705218811604162	0.218235188306108	0.0205	0.023	0.0173	0.0022	0.1755	0.0033	0.0027	0.0574	7e-04	0.1073	0.1312	0.0242	0.0017	0.1205	0.0173	0.0037	0.003	0.002	6e-04	0.0323	0.0252	0.0362	0.0748	0.0219	0.0914	8e-04
16	rs114103198	70311944	NA	NA	NA	NA	0.00682950012313316	0.217805015442632	0.0205	0.023	0.0173	0.0022	0.1755	0.0033	0.0028	0.0574	7e-04	0.1073	0.1311	0.0242	0.0017	0.1205	0.0173	0.0037	0.003	0.002	6e-04	0.0323	0.0252	0.0362	0.0748	0.0219	0.0914	8e-04
16	rs77186135	70330550	NA	NA	NA	NA	0.00673737475069153	0.220822063965596	0.0205	0.023	0.0173	0.0022	0.1756	0.0033	0.0028	0.0573	7e-04	0.1073	0.1311	0.0242	0.0016	0.1206	0.0172	0.0036	0.003	0.002	6e-04	0.0323	0.0252	0.0362	0.0748	0.0219	0.0915	8e-04
16	rs80128677	70335052	NA	NA	NA	NA	0.0066878752484313	0.22831455349627	0.0205	0.0229	0.0173	0.0022	0.1756	0.0033	0.0028	0.0573	7e-04	0.1073	0.1311	0.0242	0.0016	0.1206	0.0172	0.0036	0.003	0.002	6e-04	0.0323	0.0252	0.0362	0.0748	0.0219	0.0915	8e-04
16	rs79083856	70342882	NA	NA	NA	NA	0.00669547224190174	0.226025617523983	0.0205	0.0229	0.0173	0.0022	0.1757	0.0033	0.0028	0.0573	7e-04	0.1073	0.131	0.0242	0.0016	0.1206	0.0172	0.0036	0.0031	0.002	6e-04	0.0323	0.0252	0.0362	0.0748	0.0219	0.0915	8e-04
16	Affx-13103920	70342990	NA	NA	NA	NA	0.0066916729136251	0.225481738887739	0.0205	0.0229	0.0173	0.0022	0.1757	0.0033	0.0028	0.0573	7e-04	0.1073	0.131	0.0242	0.0016	0.1206	0.0172	0.0036	0.0031	0.002	6e-04	0.0323	0.0252	0.0362	0.0748	0.0219	0.0915	8e-04
16	rs12325419	70368909	NA	NA	NA	NA	0.00659347274782813	0.209366678391859	0.0205	0.0229	0.0173	0.0022	0.1759	0.0033	0.0028	0.0571	7e-04	0.1073	0.131	0.0241	0.0016	0.1206	0.0172	0.0036	0.0031	0.002	6e-04	0.0324	0.0252	0.0362	0.0749	0.0218	0.0915	8e-04
16	rs8059245	70401395	NA	NA	NA	NA	0.00665377102296339	0.222877072589511	0.0205	0.0229	0.0173	0.0023	0.1761	0.0033	0.0029	0.0569	7e-04	0.1073	0.1309	0.0241	0.0016	0.1206	0.0172	0.0036	0.0031	0.0021	6e-04	0.0324	0.0252	0.0361	0.0749	0.0218	0.0916	8e-04
16	rs11642006	70413237	NA	NA	NA	NA	0.0065224173099604	0.226134444403144	0.0205	0.0229	0.0173	0.0023	0.1761	0.0033	0.0029	0.0569	7e-04	0.1073	0.1309	0.0241	0.0016	0.1206	0.0172	0.0036	0.0031	0.0021	6e-04	0.0324	0.0252	0.0361	0.0749	0.0218	0.0915	8e-04
16	rs78381655	70414185	NA	NA	NA	NA	0.00650753390939231	0.225481738887739	0.0205	0.0229	0.0173	0.0023	0.1761	0.0033	0.0029	0.0569	7e-04	0.1073	0.1309	0.0241	0.0016	0.1206	0.0172	0.0036	0.0031	0.0021	6e-04	0.0324	0.0252	0.0361	0.0749	0.0218	0.0915	8e-04
16	rs56041751	70426213	NA	NA	NA	NA	0.00637476059044579	0.222877072589511	0.0206	0.0229	0.0173	0.0023	0.1761	0.0033	0.0029	0.0568	7e-04	0.1072	0.1309	0.0241	0.0016	0.1206	0.0172	0.0036	0.0031	0.0021	6e-04	0.0324	0.0253	0.036	0.0749	0.0218	0.0915	8e-04
16	rs55936521	70427625	NA	NA	NA	NA	0.00637476059044579	0.222119240298046	0.0206	0.0229	0.0173	0.0023	0.1761	0.0033	0.0029	0.0568	7e-04	0.1072	0.1308	0.024	0.0016	0.1206	0.0172	0.0036	0.0031	0.0021	6e-04	0.0324	0.0253	0.036	0.0749	0.0218	0.0915	8e-04
16	rs79421354	70438459	NA	NA	NA	NA	0.00597504385062418	0.211599019334641	0.0206	0.0229	0.0172	0.0023	0.1761	0.0034	0.0029	0.0568	7e-04	0.1073	0.1307	0.0241	0.0016	0.1206	0.0171	0.0036	0.0032	0.0022	6e-04	0.0324	0.0253	0.0359	0.0749	0.0219	0.0915	8e-04
16	rs936994	70442408	NA	NA	NA	NA	0.00607662478562208	0.209366678391859	0.0206	0.0229	0.0172	0.0023	0.1761	0.0034	0.0029	0.0568	7e-04	0.1073	0.1307	0.0241	0.0016	0.1205	0.0171	0.0036	0.0032	0.0022	6e-04	0.0324	0.0253	0.0359	0.0748	0.0219	0.0916	8e-04
16	rs34109485	70450739	NA	NA	NA	NA	0.00549651118151058	0.180979982509537	0.0206	0.0229	0.0173	0.0024	0.1763	0.0035	0.003	0.0566	7e-04	0.1073	0.1303	0.0242	0.0017	0.1204	0.0171	0.0036	0.0032	0.0023	6e-04	0.0324	0.0253	0.0358	0.0748	0.0219	0.0916	8e-04
16	rs72790695	70453111	NA	NA	NA	NA	0.00531621439603029	0.171471809883169	0.0206	0.0229	0.0173	0.0024	0.1763	0.0035	0.003	0.0566	7e-04	0.1073	0.1303	0.0242	0.0017	0.1204	0.0171	0.0036	0.0033	0.0023	6e-04	0.0324	0.0253	0.0357	0.0748	0.0219	0.0916	8e-04
16	rs3852695	70459938	NA	NA	NA	NA	0.00524980397602857	0.182092335747481	0.0206	0.0229	0.0173	0.0025	0.1763	0.0035	0.0031	0.0564	7e-04	0.1073	0.1302	0.0241	0.0017	0.1204	0.0171	0.0037	0.0033	0.0023	6e-04	0.0323	0.0254	0.0357	0.0748	0.0219	0.0917	8e-04
16	rs57804197	70461940	NA	NA	NA	NA	0.00569492801705546	0.1763538447233	0.0206	0.0229	0.0173	0.0025	0.1764	0.0036	0.0031	0.0564	7e-04	0.1073	0.1301	0.0241	0.0017	0.1204	0.0171	0.0037	0.0032	0.0023	6e-04	0.0323	0.0254	0.0357	0.0747	0.0219	0.0916	7e-04
16	rs11647932	70464818	NA	NA	NA	NA	0.00575214529047816	0.170580301813617	0.0206	0.0229	0.0174	0.0025	0.1764	0.0036	0.0031	0.0564	7e-04	0.1073	0.1301	0.0241	0.0017	0.1204	0.0171	0.0037	0.0033	0.0023	6e-04	0.0323	0.0254	0.0357	0.0747	0.0219	0.0916	7e-04
16	rs74658410	70472364	NA	NA	NA	NA	0.00575214529047816	0.163799650787437	0.0206	0.0229	0.0174	0.0026	0.1764	0.0036	0.0032	0.0564	7e-04	0.1076	0.1297	0.0241	0.0017	0.1204	0.0171	0.0037	0.0033	0.0023	6e-04	0.0323	0.0254	0.0356	0.0747	0.0219	0.0916	7e-04
16	rs117377211	70477723	NA	NA	NA	NA	0.0058132137681951	0.162922357765626	0.0206	0.0229	0.0174	0.0026	0.1764	0.0036	0.0032	0.0564	7e-04	0.1077	0.1295	0.0241	0.0017	0.1204	0.0171	0.0037	0.0033	0.0024	6e-04	0.0323	0.0254	0.0356	0.0747	0.0219	0.0916	7e-04
16	rs17880218	70497466	NA	NA	NA	NA	0.00559172974952251	0.152430765349601	0.0207	0.0229	0.0174	0.0027	0.1763	0.0037	0.0031	0.0562	7e-04	0.1078	0.1295	0.0241	0.0017	0.1204	0.0171	0.0038	0.0034	0.0024	6e-04	0.0323	0.0254	0.0355	0.0747	0.0219	0.0916	7e-04
16	rs17881561	70513010	NA	NA	NA	NA	0.00548347720912238	0.154719472733472	0.0207	0.0229	0.0174	0.0027	0.1763	0.0037	0.0032	0.0562	7e-04	0.1078	0.1295	0.0241	0.0017	0.1204	0.0171	0.0038	0.0034	0.0024	6e-04	0.0323	0.0254	0.0355	0.0747	0.0219	0.0915	7e-04
16	rs12447090	70516109	NA	NA	NA	NA	0.0057758346639861	0.16870356327406	0.0207	0.0229	0.0174	0.0028	0.1763	0.0038	0.0032	0.0561	7e-04	0.1077	0.1294	0.0241	0.0017	0.1203	0.0172	0.0039	0.0035	0.0025	6e-04	0.0323	0.0254	0.0355	0.0746	0.022	0.0915	7e-04
16	rs34329336	70517641	NA	NA	NA	NA	0.00516537137325825	0.14377156807406	0.0207	0.0229	0.0174	0.0028	0.1763	0.0038	0.0032	0.0558	7e-04	0.1077	0.1294	0.0241	0.0017	0.1203	0.0172	0.0039	0.0035	0.0025	6e-04	0.0323	0.0253	0.0354	0.0747	0.0219	0.0915	7e-04
16	rs8053883	70542721	NA	NA	NA	NA	0.00569157611617123	0.13859106180516	0.0207	0.0228	0.0174	0.0027	0.1763	0.0039	0.0032	0.0554	6e-04	0.1077	0.1294	0.024	0.0017	0.1203	0.0172	0.0039	0.0035	0.0026	5e-04	0.0322	0.0252	0.0353	0.0751	0.0222	0.0916	7e-04
16	rs17652109	70543083	NA	NA	NA	NA	0.00568822574804142	0.137948383680462	0.0207	0.0228	0.0174	0.0027	0.1763	0.004	0.0032	0.0554	6e-04	0.1077	0.1294	0.024	0.0017	0.1203	0.0172	0.0039	0.0035	0.0026	5e-04	0.0322	0.0252	0.0353	0.0751	0.0222	0.0916	7e-04
16	rs3931036	70548297	NA	NA	NA	NA	0.00583368134929287	0.132484835646443	0.0207	0.0228	0.0174	0.0027	0.1764	0.004	0.0032	0.0554	6e-04	0.1077	0.1293	0.024	0.0016	0.1203	0.0172	0.0039	0.0035	0.0026	5e-04	0.0322	0.0252	0.0353	0.0752	0.0222	0.0916	7e-04
16	rs7204583	70553382	NA	NA	NA	NA	0.00583368134929287	0.137764962141785	0.0207	0.0228	0.0174	0.0027	0.1764	0.004	0.0032	0.0553	6e-04	0.1077	0.1293	0.024	0.0016	0.1203	0.0173	0.0039	0.0035	0.0026	5e-04	0.0322	0.0252	0.0352	0.0752	0.0222	0.0917	7e-04
16	rs79690677	70556470	NA	NA	NA	NA	0.00586448752217514	0.136392152344179	0.0207	0.0228	0.0174	0.0027	0.1764	0.004	0.0032	0.0553	6e-04	0.1078	0.1293	0.024	0.0016	0.1203	0.0173	0.0039	0.0035	0.0026	5e-04	0.0322	0.0252	0.0352	0.0753	0.0222	0.0917	7e-04
16	rs2288491	70558039	NA	NA	NA	NA	0.00588853501505241	0.133571041827139	0.0207	0.0228	0.0174	0.0027	0.1764	0.004	0.0032	0.0552	6e-04	0.1078	0.1292	0.024	0.0016	0.1203	0.0173	0.0039	0.0035	0.0026	5e-04	0.0323	0.0252	0.0352	0.0753	0.0222	0.0917	7e-04
16	rs56313425	70566319	NA	NA	NA	NA	0.00584393608760093	0.120842998952587	0.0207	0.0228	0.0174	0.0027	0.1764	0.004	0.0032	0.0552	6e-04	0.1078	0.1292	0.024	0.0016	0.1203	0.0173	0.0039	0.0035	0.0026	5e-04	0.0323	0.0252	0.0352	0.0754	0.0222	0.0917	7e-04
16	rs117627296	70587824	NA	NA	NA	NA	0.00596113663741174	0.122068020489475	0.0207	0.0228	0.0174	0.0027	0.1763	0.004	0.0032	0.0552	6e-04	0.1078	0.1292	0.024	0.0016	0.1202	0.0173	0.0039	0.0035	0.0026	5e-04	0.0323	0.0253	0.0352	0.0754	0.0223	0.0917	7e-04
16	rs79853361	70588281	NA	NA	NA	NA	0.00594378792625844	0.122155699549981	0.0207	0.0228	0.0174	0.0027	0.1763	0.004	0.0032	0.0553	6e-04	0.1078	0.1292	0.024	0.0016	0.1202	0.0173	0.0039	0.0035	0.0026	5e-04	0.0323	0.0253	0.0352	0.0754	0.0223	0.0917	7e-04
16	rs77191869	70600664	NA	NA	NA	NA	0.00595766375847234	0.120755675245062	0.0207	0.0228	0.0174	0.0027	0.1763	0.004	0.0032	0.0553	6e-04	0.1078	0.1292	0.024	0.0016	0.1202	0.0173	0.0039	0.0035	0.0026	5e-04	0.0323	0.0253	0.0352	0.0754	0.0223	0.0917	7e-04
16	rs8047409	70628043	NA	NA	NA	NA	0.0078307373105216	0.133752393892403	0.0205	0.0225	0.0176	0.0028	0.1764	0.0043	0.0033	0.055	6e-04	0.1077	0.1282	0.0239	0.0016	0.1197	0.0177	0.0041	0.0036	0.003	5e-04	0.0322	0.0254	0.0346	0.0758	0.023	0.0918	6e-04
16	rs60775369	70640405	NA	NA	NA	NA	0.00139014052620201	0.135024392327929	0.0202	0.0216	0.0177	0.0032	0.1766	0.0048	0.0036	0.0546	7e-04	0.1077	0.1293	0.024	0.0015	0.1181	0.0183	0.0043	0.0038	0.0024	5e-04	0.032	0.0257	0.0337	0.0755	0.0227	0.0933	6e-04
16	rs11075773	70642437	NA	NA	NA	NA	0.00139123022696372	0.120493846665472	0.0202	0.0216	0.0177	0.0032	0.1766	0.0048	0.0036	0.0546	7e-04	0.1077	0.1293	0.024	0.0015	0.118	0.0183	0.0043	0.0038	0.0024	5e-04	0.032	0.0257	0.0337	0.0755	0.0227	0.0934	6e-04
16	rs4985412	70661986	NA	NA	NA	NA	0.000526732378669113	0.121717540686718	0.0199	0.0212	0.018	0.0033	0.1767	0.0048	0.0037	0.0549	7e-04	0.1076	0.1294	0.024	0.0015	0.1183	0.019	0.0042	0.0039	0.002	5e-04	0.0318	0.0257	0.0339	0.0749	0.0224	0.0934	6e-04
16	rs11866403	70666410	NA	NA	NA	NA	0.000551681883022989	0.135388633198017	0.0198	0.0211	0.018	0.0033	0.1767	0.0048	0.0036	0.0551	8e-04	0.1075	0.1294	0.0241	0.0015	0.1182	0.0191	0.0042	0.0039	0.002	5e-04	0.0318	0.0257	0.0339	0.0747	0.0224	0.0935	6e-04
16	rs74737900	70669103	NA	NA	NA	NA	0.000523802659011276	0.131311810621591	0.0198	0.0211	0.018	0.0033	0.1767	0.0048	0.0036	0.0551	8e-04	0.1075	0.1294	0.0241	0.0015	0.1183	0.0191	0.0042	0.0039	0.002	5e-04	0.0318	0.0257	0.0339	0.0747	0.0224	0.0935	6e-04
16	rs71384768	70670405	NA	NA	NA	NA	0.000477839392464164	0.128351514075649	0.0198	0.0211	0.0179	0.0033	0.1767	0.0048	0.0036	0.0551	8e-04	0.1075	0.1294	0.0241	0.0015	0.1183	0.0191	0.0042	0.0039	0.002	5e-04	0.0318	0.0257	0.0339	0.0747	0.0224	0.0935	6e-04
16	rs2168608	70682694	NA	NA	NA	NA	0.000324218876564669	0.105597853567557	0.0198	0.021	0.0178	0.0034	0.1766	0.0048	0.0036	0.0554	8e-04	0.1073	0.1296	0.024	0.0016	0.1186	0.0192	0.0041	0.004	0.0019	5e-04	0.0317	0.0258	0.0339	0.0744	0.0221	0.0938	6e-04
16	rs28393835	70682859	NA	NA	NA	NA	0.000301753729508242	0.0985574267252826	0.0198	0.021	0.0177	0.0035	0.1766	0.0048	0.0036	0.0554	8e-04	0.1073	0.1296	0.024	0.0016	0.1186	0.0192	0.0041	0.004	0.0019	5e-04	0.0317	0.0258	0.0339	0.0745	0.0221	0.0938	6e-04
16	rs9931347	70685625	NA	NA	NA	NA	0.000349460394273287	0.0616012571642129	0.0198	0.021	0.0176	0.0034	0.1767	0.0046	0.0037	0.0554	8e-04	0.1073	0.1293	0.0238	0.0015	0.1186	0.0193	0.0043	0.004	0.002	5e-04	0.0312	0.0257	0.0339	0.0752	0.0221	0.0938	6e-04
16	rs71401821	70686576	NA	NA	NA	NA	0.000299916869610876	0.0526337298362892	0.0198	0.021	0.0176	0.0034	0.1767	0.0047	0.0038	0.0555	8e-04	0.1073	0.1292	0.0238	0.0015	0.1186	0.0194	0.0043	0.004	0.002	5e-04	0.0312	0.0257	0.0338	0.0752	0.0221	0.0939	6e-04
16	rs75674608	70690064	NA	NA	NA	NA	0.00015381875101244	0.018361634423628	0.02	0.0208	0.0176	0.0034	0.177	0.0047	0.0038	0.0555	8e-04	0.1073	0.1291	0.0237	0.0015	0.1187	0.02	0.0043	0.004	0.002	5e-04	0.0312	0.0257	0.0328	0.0751	0.0221	0.0939	6e-04
16	rs8046424	70690989	NA	NA	NA	NA	0.000158387348100308	0.0286018294494998	0.02	0.0208	0.0175	0.0034	0.1771	0.0047	0.0038	0.0555	8e-04	0.1073	0.1291	0.0237	0.0015	0.1187	0.02	0.0043	0.004	0.002	5e-04	0.0312	0.0257	0.0328	0.0751	0.0221	0.0939	6e-04
16	rs1993449	70693063	NA	NA	NA	NA	7.866907145257e-05	0.0171939261747321	0.0201	0.0207	0.0174	0.0034	0.177	0.0044	0.0037	0.0555	8e-04	0.1068	0.1292	0.0236	0.0015	0.119	0.0199	0.0042	0.0047	0.002	5e-04	0.0312	0.0256	0.0325	0.075	0.0221	0.0944	6e-04
16	rs116914017	70693394	NA	NA	NA	NA	7.93566579948241e-05	0.0160639782731499	0.0202	0.0207	0.0174	0.0034	0.177	0.0044	0.0037	0.0555	8e-04	0.1068	0.1292	0.0236	0.0015	0.1191	0.0199	0.0042	0.0048	0.002	5e-04	0.0312	0.0256	0.0325	0.075	0.0221	0.0945	6e-04
16	rs4985556	70694000	NA	NA	NA	NA	8.59914782582849e-05	0.0146621880890047	0.0202	0.0207	0.0174	0.0034	0.177	0.0043	0.0037	0.0555	8e-04	0.1067	0.1292	0.0237	0.0015	0.1191	0.0199	0.0042	0.005	0.002	5e-04	0.0312	0.0255	0.0323	0.075	0.0221	0.0945	6e-04
16	rs11538963	70696272	1.21	0.00487257715971025	0.97	0.112481740502774	0.00011490724808551	0.00652336745166556	0.0204	0.0198	0.0176	0.0041	0.1804	0.0046	0.0039	0.0566	8e-04	0.1056	0.1257	0.0238	0.0017	0.1202	0.0211	0.0045	0.0054	0.0022	5e-04	0.0306	0.0247	0.0306	0.0743	0.0216	0.0943	7e-04
16	rs3752785	70696367	1.22	0.00379350371531455	0.97	0.112481740502774	0.000113828826804458	0.00828292312282887	0.0204	0.0197	0.0179	0.0041	0.1803	0.0045	0.0039	0.0566	7e-04	0.1054	0.1256	0.024	0.0017	0.1201	0.0212	0.0044	0.0055	0.0021	5e-04	0.0306	0.0248	0.0306	0.0743	0.0216	0.0945	7e-04
16	Affx-13108859	70696626	1.22	0.00379350371531455	0.97	0.112481740502774	0.00011805643784043	0.0106075576292017	0.0204	0.0197	0.0178	0.0041	0.1805	0.0045	0.0039	0.0567	7e-04	0.1055	0.1258	0.0239	0.0017	0.12	0.0212	0.0044	0.0055	0.0021	5e-04	0.0306	0.0248	0.0305	0.0743	0.0215	0.0946	7e-04
16	rs117670257	70706793	1.25	0.00170946527016468	0.97	0.112481740502774	0.000272626906257693	0.00478962435628407	0.0201	0.0193	0.0172	0.004	0.1818	0.0045	0.0039	0.0574	7e-04	0.1053	0.1233	0.0238	0.0018	0.1198	0.0213	0.0044	0.0056	0.0019	5e-04	0.031	0.025	0.0298	0.0756	0.021	0.0962	7e-04
16	rs60964009	70718015	1.26	0.00129029080722897	0.97	0.112481740502774	0.000314560814191531	0.00423273037143087	0.02	0.0192	0.0171	0.004	0.1819	0.0045	0.0039	0.0575	7e-04	0.1053	0.1229	0.0237	0.0019	0.1197	0.0213	0.0044	0.0056	0.0019	5e-04	0.0311	0.025	0.0298	0.0758	0.0208	0.0965	7e-04
16	rs4985416	70722940	1.26	0.00129029080722897	0.97	0.112481740502774	0.000359652950795388	0.00512161637584443	0.02	0.0192	0.0171	0.004	0.182	0.0045	0.0039	0.0576	7e-04	0.1053	0.1227	0.0237	0.0019	0.1197	0.0213	0.0044	0.0056	0.0019	5e-04	0.0312	0.025	0.0297	0.0759	0.0208	0.0966	7e-04
16	rs61756217	70729448	1.27	0.000966231521019548	0.97	0.112481740502774	0.000460072446003532	0.00349879260604028	0.02	0.0192	0.0171	0.0041	0.1821	0.0045	0.004	0.058	8e-04	0.1055	0.122	0.0236	0.0019	0.1195	0.0212	0.0042	0.0057	0.0019	5e-04	0.0311	0.025	0.0298	0.0763	0.0207	0.0964	7e-04
16	rs4985563	70733138	1.27	0.000966231521019548	0.97	0.112481740502774	0.000499912253007247	0.00486667048531874	0.02	0.0192	0.0171	0.0041	0.1821	0.0045	0.0041	0.058	8e-04	0.1055	0.1218	0.0235	0.0019	0.1194	0.0213	0.0042	0.0057	0.0019	5e-04	0.0311	0.025	0.0298	0.0764	0.0207	0.0964	7e-04
16	rs78409530	70739949	1.27	0.000966231521019548	0.97	0.112481740502774	0.000497107494274058	0.00402030801237633	0.02	0.0192	0.0171	0.0041	0.1822	0.0045	0.0041	0.0581	8e-04	0.1055	0.1218	0.0235	0.0019	0.1194	0.0213	0.0042	0.0057	0.0019	5e-04	0.0311	0.025	0.0298	0.0763	0.0207	0.0964	7e-04
16	rs3813909	70743025	1.27	0.000966231521019548	0.97	0.112481740502774	0.000523315695140881	0.00478962435628407	0.0201	0.0192	0.0171	0.0041	0.1822	0.0045	0.0041	0.0581	8e-04	0.1055	0.1217	0.0235	0.0019	0.1193	0.0213	0.0042	0.0057	0.002	5e-04	0.0311	0.025	0.0298	0.0763	0.0206	0.0963	7e-04
16	rs4985421	70750912	1.28	0.000717825382468833	0.97	0.112481740502774	0.000566078085575265	0.00327610196962787	0.0203	0.0191	0.017	0.0041	0.1824	0.0045	0.0042	0.0582	8e-04	0.1057	0.1216	0.0235	0.0019	0.1193	0.0213	0.0042	0.0057	0.002	5e-04	0.0309	0.025	0.0297	0.0762	0.0206	0.0963	7e-04
16	rs17307409	70752139	1.28	0.000717825382468833	0.97	0.112481740502774	0.000568159970358004	0.00291283292196839	0.0204	0.0191	0.017	0.0041	0.1824	0.0045	0.0042	0.0582	8e-04	0.1056	0.1216	0.0235	0.0019	0.1193	0.0213	0.0042	0.0057	0.002	5e-04	0.0309	0.025	0.0297	0.0762	0.0206	0.0962	7e-04
16	rs7196032	70756066	1.29	0.000529030323892178	0.97	0.112481740502774	0.000677667387844656	0.00251836436926617	0.0205	0.019	0.0169	0.0041	0.1829	0.0046	0.0043	0.0584	8e-04	0.1059	0.1213	0.0234	0.0019	0.1192	0.0212	0.0042	0.0057	0.0021	5e-04	0.0308	0.025	0.0297	0.0761	0.0205	0.0958	7e-04
16	rs7185187	70757555	1.3	0.000386766391878256	0.97	0.112481740502774	0.000714684126649034	0.00209366671479434	0.0205	0.0188	0.0168	0.0042	0.1837	0.0046	0.0043	0.0586	8e-04	0.1064	0.1212	0.0234	0.0018	0.119	0.0211	0.0041	0.0057	0.0022	5e-04	0.0306	0.0249	0.0296	0.0761	0.02	0.0958	7e-04
16	rs16970455	70757906	1.3	0.000386766391878256	0.97	0.112481740502774	0.000731236548161597	0.00203308325303549	0.0205	0.0188	0.0168	0.0042	0.1838	0.0046	0.0044	0.0586	8e-04	0.1064	0.1212	0.0234	0.0018	0.119	0.0211	0.0041	0.0057	0.0022	5e-04	0.0306	0.0248	0.0296	0.0761	0.02	0.0959	7e-04
16	rs75074962	70771194	1.31	0.000280483573344195	0.97	0.112481740502774	0.000889685573565176	0.00161521864629921	0.0205	0.0189	0.0168	0.0041	0.1843	0.0046	0.0043	0.0587	8e-04	0.1063	0.1208	0.0234	0.0018	0.1189	0.0211	0.004	0.0058	0.0024	6e-04	0.0303	0.0248	0.0298	0.076	0.02	0.0959	7e-04
16	rs117704046	70774162	1.31	0.000280483573344195	0.97	0.112481740502774	0.000914139309945167	0.0016258116047978	0.0204	0.0189	0.0168	0.0041	0.1844	0.0046	0.0043	0.0587	8e-04	0.1064	0.1207	0.0234	0.0018	0.1189	0.0211	0.004	0.0058	0.0024	6e-04	0.0303	0.0248	0.0298	0.076	0.02	0.096	7e-04
16	rs734147	70782922	1.33	0.000143959703891402	0.96	0.130782650589638	0.00149681524024717	0.00371271820601335	0.0203	0.0188	0.0167	0.004	0.1849	0.0046	0.0042	0.0591	8e-04	0.1065	0.1201	0.0234	0.0018	0.1185	0.0211	0.0039	0.0058	0.0026	6e-04	0.0299	0.0248	0.03	0.076	0.0199	0.0962	7e-04
16	rs74422912	70783098	1.33	0.000143959703891402	0.96	0.130782650589638	0.00167745794288272	0.00341834578833515	0.0203	0.0188	0.0167	0.004	0.1849	0.0046	0.0042	0.0592	8e-04	0.1064	0.1201	0.0234	0.0018	0.1185	0.0212	0.0039	0.0058	0.0026	6e-04	0.0298	0.0247	0.0301	0.0761	0.0199	0.0962	7e-04
16	rs3785417	70793017	1.34	0.000101880566964326	0.96	0.130782650589638	0.00233444589083364	0.00972549329185568	0.0203	0.0188	0.0166	0.004	0.1852	0.0046	0.0041	0.0598	8e-04	0.1061	0.1197	0.0232	0.0018	0.1185	0.0209	0.0038	0.0058	0.0027	6e-04	0.0295	0.0245	0.0303	0.0765	0.0198	0.0967	7e-04
16	rs12930674	70794031	1.34	0.000101880566964326	0.96	0.130782650589638	0.00229168572471937	0.00877685467833528	0.0203	0.0188	0.0165	0.0039	0.1852	0.0045	0.0041	0.0598	8e-04	0.1063	0.1198	0.0232	0.0018	0.1185	0.0209	0.0038	0.0058	0.0027	6e-04	0.0295	0.0245	0.0303	0.0765	0.0199	0.0967	8e-04
16	rs62048008	70799735	1.34	0.000101880566964326	0.96	0.130782650589638	0.00245276010210188	0.0127111596387082	0.0203	0.0188	0.0165	0.004	0.1852	0.0046	0.0041	0.0598	8e-04	0.1063	0.1196	0.0232	0.0018	0.1185	0.0209	0.0038	0.0058	0.0027	6e-04	0.0294	0.0245	0.0303	0.0766	0.0198	0.0967	7e-04
16	rs75818058	70802116	1.34	0.000101880566964326	0.96	0.130782650589638	0.00263919510709134	0.013389583117561	0.0203	0.0188	0.0165	0.004	0.1853	0.0046	0.0041	0.0597	8e-04	0.1064	0.1195	0.0232	0.0018	0.1186	0.0208	0.0038	0.0058	0.0027	6e-04	0.0294	0.0245	0.0304	0.0766	0.0198	0.0967	7e-04
16	rs12924064	70805349	1.34	0.000101880566964326	0.96	0.130782650589638	0.00255617204304915	0.0144234210990915	0.0204	0.0187	0.0165	0.004	0.1854	0.0046	0.0041	0.0595	8e-04	0.106	0.1193	0.0232	0.0019	0.1186	0.0209	0.0038	0.0056	0.0027	6e-04	0.0294	0.0245	0.0305	0.0767	0.02	0.0967	7e-04
16	rs62048011	70806339	1.34	0.000101880566964326	0.96	0.130782650589638	0.00290127274466974	0.0130643109999383	0.0206	0.0187	0.0165	0.004	0.1855	0.0046	0.0041	0.0594	8e-04	0.1059	0.1191	0.0232	0.0019	0.1186	0.0209	0.0038	0.0056	0.0027	6e-04	0.0294	0.0245	0.0306	0.0767	0.02	0.0967	7e-04
16	rs71401830	70807019	1.34	0.000101880566964326	0.96	0.130782650589638	0.00301133205936916	0.0107242275523274	0.0206	0.0187	0.0165	0.0042	0.1855	0.0047	0.0043	0.0594	8e-04	0.1059	0.119	0.0232	0.0019	0.1186	0.0209	0.0038	0.0056	0.0028	6e-04	0.0292	0.0243	0.0306	0.0766	0.02	0.0969	7e-04
16	rs52826576	70808234	1.34	0.000101880566964326	0.95	0.15120882267165	0.00299714276809322	0.00966993397630557	0.0207	0.0187	0.0165	0.0042	0.1855	0.0047	0.0043	0.0594	8e-04	0.1059	0.119	0.0232	0.0019	0.1186	0.0209	0.0038	0.0056	0.0028	6e-04	0.0292	0.0243	0.0306	0.0766	0.02	0.0968	7e-04
16	rs117327556	70813292	1.34	0.000101880566964326	0.95	0.15120882267165	0.00297495290754822	0.00848908689746889	0.0207	0.0187	0.0165	0.0042	0.1856	0.0047	0.0043	0.0592	9e-04	0.106	0.1189	0.0233	0.002	0.1186	0.0208	0.0038	0.0056	0.0028	6e-04	0.0292	0.0243	0.0306	0.0767	0.02	0.0968	7e-04
16	rs71401831	70815545	1.35	7.15126936003673e-05	0.95	0.15120882267165	0.00294490506300568	0.00875048868656048	0.0207	0.0187	0.0165	0.0042	0.1856	0.0047	0.0043	0.0591	9e-04	0.106	0.1189	0.0233	0.002	0.1187	0.0208	0.0039	0.0055	0.0028	6e-04	0.0292	0.0243	0.0306	0.0767	0.02	0.0968	7e-04
16	rs72792880	70818557	1.35	7.15126936003673e-05	0.95	0.15120882267165	0.00299107796224417	0.0104337750864536	0.0207	0.0187	0.0165	0.0042	0.1856	0.0047	0.0043	0.059	9e-04	0.106	0.1189	0.0233	0.002	0.1187	0.0208	0.0039	0.0055	0.0028	6e-04	0.0292	0.0243	0.0306	0.0767	0.02	0.0967	7e-04
16	rs8061200	70823505	1.35	7.15126936003673e-05	0.95	0.15120882267165	0.00302965395192969	0.0108709810997111	0.0207	0.0187	0.0165	0.0042	0.1857	0.0047	0.0043	0.059	9e-04	0.106	0.1188	0.0233	0.002	0.1187	0.0208	0.0039	0.0055	0.0028	6e-04	0.0292	0.0243	0.0306	0.0767	0.02	0.0967	7e-04
16	rs11646091	70825649	1.35	7.15126936003673e-05	0.95	0.15120882267165	0.00319431543122145	0.0135866749403153	0.0207	0.0186	0.0165	0.0042	0.1857	0.0047	0.0043	0.0589	8e-04	0.1061	0.1188	0.0233	0.002	0.1187	0.0208	0.0039	0.0055	0.0028	6e-04	0.0292	0.0243	0.0306	0.0766	0.02	0.0968	7e-04
16	rs12935645	70830299	1.35	7.15126936003673e-05	0.95	0.15120882267165	0.00364072251357352	0.0227633017649062	0.0208	0.0186	0.0165	0.0042	0.1857	0.0047	0.0043	0.0588	9e-04	0.1061	0.1189	0.0233	0.002	0.1186	0.0208	0.0039	0.0055	0.0028	6e-04	0.0291	0.0243	0.0307	0.0766	0.02	0.0968	7e-04
16	rs77069808	70837619	1.35	7.15126936003673e-05	0.95	0.15120882267165	0.00416911902479485	0.0337707680328617	0.0208	0.0186	0.0165	0.0042	0.1857	0.0047	0.0043	0.0588	9e-04	0.1061	0.1189	0.0233	0.002	0.1186	0.0208	0.0039	0.0055	0.0028	6e-04	0.0291	0.0243	0.0307	0.0766	0.02	0.0968	7e-04
16	rs13338821	70900111	1.39	1.59875811307863e-05	0.95	0.15120882267165	0.007171614224818	0.0637503875308753	0.021	0.0181	0.0156	0.004	0.1834	0.0046	0.0044	0.0599	9e-04	0.1066	0.1175	0.0235	0.0022	0.1178	0.0208	0.0038	0.0051	0.0038	9e-04	0.0287	0.0241	0.0316	0.077	0.0194	0.0994	9e-04
16	rs2502687	70900370	1.39	1.59875811307863e-05	0.95	0.15120882267165	0.00638208149330268	0.0708059500299208	0.0211	0.0181	0.0156	0.0041	0.184	0.0046	0.0044	0.0599	9e-04	0.1069	0.1176	0.0235	0.002	0.118	0.0207	0.0038	0.0051	0.0026	7e-04	0.0288	0.0241	0.0317	0.0769	0.0193	0.0996	9e-04
16	rs114262001	70935848	1.4	1.07684031186619e-05	0.95	0.15120882267165	0.00748940285594077	0.151575649842152	0.0212	0.0179	0.0153	0.004	0.1833	0.0046	0.0044	0.0604	9e-04	0.1073	0.117	0.0236	0.002	0.1178	0.0208	0.0038	0.005	0.0028	8e-04	0.0286	0.024	0.0315	0.0771	0.0191	0.1008	0.001
16	rs112037172	70937205	1.4	1.07684031186619e-05	0.95	0.15120882267165	0.00726017706778146	0.141728119479698	0.0212	0.0179	0.0153	0.004	0.1832	0.0046	0.0044	0.0604	9e-04	0.1073	0.1169	0.0236	0.0021	0.1178	0.0208	0.0038	0.0049	0.0028	8e-04	0.0286	0.0239	0.0315	0.0771	0.0191	0.1009	0.001
16	rs2502726	70972595	1.43	3.13035511610119e-06	0.95	0.15120882267165	0.0141022062014804	0.349675121601528	0.0215	0.0168	0.0148	0.0041	0.183	0.0046	0.0046	0.0614	0.001	0.1081	0.1152	0.024	0.0021	0.1177	0.021	0.004	0.0047	0.003	9e-04	0.0283	0.0237	0.0313	0.0766	0.0188	0.1023	0.0012
16	rs2502727	70978115	1.43	3.13035511610119e-06	0.95	0.15120882267165	0.0146647529925839	0.436366471005598	0.0215	0.0168	0.0146	0.0041	0.1828	0.0047	0.0046	0.0617	0.001	0.1083	0.1147	0.0242	0.0022	0.1177	0.0211	0.0041	0.0047	0.003	9e-04	0.0283	0.0237	0.0314	0.0765	0.0188	0.1023	0.0013
16	rs116160354	70978323	1.43	3.13035511610119e-06	0.95	0.15120882267165	0.0155861866724931	0.452847845910839	0.0216	0.0168	0.0146	0.0041	0.1827	0.0047	0.0046	0.0617	0.001	0.1083	0.1147	0.0242	0.0022	0.1177	0.0211	0.0041	0.0047	0.003	9e-04	0.0282	0.0237	0.0314	0.0766	0.0188	0.1023	0.0013
16	rs76166010	70978985	1.43	3.13035511610119e-06	0.95	0.15120882267165	0.0163923144786281	0.441665287460295	0.0216	0.0168	0.0145	0.0041	0.1827	0.0047	0.0046	0.0617	0.001	0.1082	0.1148	0.0243	0.0022	0.1176	0.0211	0.0041	0.0047	0.003	9e-04	0.0281	0.0237	0.0314	0.0766	0.0188	0.1023	0.0013
16	rs1354548	70995845	1.43	3.13035511610119e-06	0.94	0.173887076546345	0.0210316775078776	0.5619797142205	0.022	0.0167	0.0143	0.0041	0.1827	0.0047	0.0046	0.062	0.001	0.1082	0.1141	0.0245	0.0023	0.1174	0.0211	0.0042	0.0047	0.0031	0.001	0.0282	0.0237	0.0313	0.0763	0.0187	0.1028	0.0013
16	rs3852793	70999095	1.44	2.03939044904568e-06	0.94	0.173887076546345	0.0221259859891815	0.543291206660004	0.022	0.0167	0.0143	0.0041	0.1827	0.0047	0.0045	0.062	0.001	0.1082	0.1142	0.0245	0.0023	0.1173	0.0211	0.0042	0.0046	0.0031	0.001	0.0282	0.0237	0.0312	0.0762	0.0187	0.1029	0.0013
16	rs76424707	71004735	1.44	2.03939044904568e-06	0.94	0.173887076546345	0.0240400929336937	0.532125650615653	0.022	0.0166	0.0142	0.004	0.1828	0.0046	0.0045	0.062	0.001	0.1084	0.1143	0.0245	0.0023	0.1173	0.0211	0.0041	0.0046	0.0031	9e-04	0.0282	0.0237	0.0311	0.0762	0.0187	0.1029	0.0013
16	rs78763837	71015329	NA	NA	NA	NA	0.026521907270497	0.57343673020212	0.022	0.0166	0.0142	0.004	0.1828	0.0046	0.0044	0.0619	0.001	0.1088	0.1144	0.0245	0.0023	0.1173	0.0211	0.0041	0.0046	0.0031	9e-04	0.0282	0.0237	0.0311	0.0761	0.0187	0.103	0.0013
16	rs1512586	71056719	1.46	8.44152641026368e-07	0.94	0.173887076546345	0.0688548453937505	0.660856768907697	0.0228	0.016	0.0115	0.0031	0.1853	0.0044	0.0036	0.0611	0.001	0.1101	0.1197	0.0242	0.0018	0.1168	0.0216	0.0037	0.0039	0.0032	9e-04	0.0274	0.0227	0.0304	0.0747	0.0175	0.1059	0.0012
16	rs180728024	71060244	1.46	8.44152641026368e-07	0.94	0.173887076546345	0.0776582700448901	0.647983306294047	0.023	0.016	0.0113	0.0031	0.1857	0.0043	0.0035	0.0609	0.001	0.1096	0.1203	0.0244	0.0018	0.1167	0.0216	0.0036	0.0038	0.0032	9e-04	0.0273	0.0226	0.0304	0.0746	0.0173	0.1064	0.0011
16	rs117974549	71062120	1.46	8.44152641026368e-07	0.94	0.173887076546345	0.0852092921887306	0.640986180539161	0.0231	0.016	0.0112	0.003	0.186	0.0043	0.0035	0.0608	0.001	0.1094	0.1205	0.0245	0.0018	0.1168	0.0216	0.0036	0.0037	0.0032	9e-04	0.0272	0.0226	0.0303	0.0746	0.0173	0.1066	0.0011
16	rs10852481	71070698	1.45	1.31758254785715e-06	0.94	0.173887076546345	0.102221636930665	0.573720329109942	0.0234	0.0158	0.011	0.0029	0.1865	0.0043	0.0035	0.0605	0.001	0.1088	0.1211	0.0247	0.0017	0.1166	0.0217	0.0035	0.0036	0.0033	0.001	0.027	0.0224	0.0302	0.0744	0.0171	0.1075	0.0011
16	rs1512597	71081231	1.45	1.31758254785715e-06	0.94	0.173887076546345	0.0758727859972255	0.544830955218576	0.0236	0.0158	0.0109	0.0029	0.1868	0.0043	0.0034	0.0605	0.001	0.1084	0.1214	0.0248	0.0017	0.1164	0.0217	0.0035	0.0035	0.0033	9e-04	0.0271	0.0224	0.0301	0.0743	0.017	0.108	0.0011
16	rs117449635	71097219	1.45	1.31758254785715e-06	0.94	0.173887076546345	0.0793593163939492	0.511072010681904	0.0236	0.0157	0.0108	0.0029	0.1872	0.0043	0.0034	0.0603	0.001	0.1083	0.1217	0.0249	0.0017	0.1162	0.0218	0.0035	0.0035	0.0033	9e-04	0.0271	0.0224	0.03	0.0741	0.0168	0.1083	0.0011
16	rs4325560	71107224	1.44	2.03939044904568e-06	0.94	0.173887076546345	0.0699152703974206	0.329816522789036	0.0239	0.0155	0.0106	0.0028	0.1881	0.0042	0.0033	0.06	0.0011	0.1077	0.1223	0.025	0.0016	0.1157	0.0223	0.0034	0.0032	0.0034	9e-04	0.0271	0.0224	0.0295	0.0738	0.0166	0.1093	0.0011
16	rs118108478	71134277	1.43	3.13035511610119e-06	0.94	0.173887076546345	0.073583124508146	0.215015704964201	0.0239	0.0154	0.0106	0.0028	0.1885	0.0042	0.0032	0.0599	0.0011	0.1074	0.1226	0.0251	0.0015	0.1154	0.0224	0.0034	0.0032	0.0034	9e-04	0.0271	0.0224	0.0295	0.0737	0.0165	0.1097	0.001
16	rs118177302	71173384	NA	NA	NA	NA	0.106747947900655	0.137948383680462	0.0247	0.0148	0.0103	0.0026	0.1916	0.0044	0.0031	0.0588	9e-04	0.1046	0.1248	0.0256	0.0014	0.1132	0.0234	0.0032	0.003	0.0034	7e-04	0.0268	0.0226	0.0289	0.073	0.0157	0.1129	9e-04
16	rs3114623	71176395	1.4	1.07684031186619e-05	0.95	0.15120882267165	0.0968041274984686	0.0924162006216931	0.0247	0.0148	0.0103	0.0026	0.1916	0.0044	0.0031	0.0588	9e-04	0.1045	0.1249	0.0256	0.0014	0.1132	0.0234	0.0032	0.003	0.0034	7e-04	0.0268	0.0226	0.0289	0.073	0.0157	0.1129	9e-04
16	rs9932494	71187791	1.4	1.07684031186619e-05	0.95	0.15120882267165	0.0901639513233767	0.0614013765815832	0.0247	0.0148	0.0103	0.0026	0.1916	0.0044	0.0031	0.0588	9e-04	0.1044	0.1249	0.0257	0.0014	0.1132	0.0234	0.0032	0.003	0.0034	7e-04	0.0268	0.0226	0.0289	0.073	0.0157	0.113	9e-04
16	rs1859088	71206836	1.4	1.07684031186619e-05	0.96	0.130782650589638	0.0899951227402665	0.0417752375034905	0.0247	0.0147	0.0103	0.0026	0.1917	0.0044	0.0031	0.0588	9e-04	0.1044	0.125	0.0257	0.0014	0.1131	0.0234	0.0033	0.003	0.0033	6e-04	0.0268	0.0227	0.0288	0.073	0.0157	0.1132	9e-04
16	rs12933249	71209731	1.4	1.07684031186619e-05	0.96	0.130782650589638	0.090938292025131	0.0426802090410908	0.0247	0.0147	0.0103	0.0026	0.1917	0.0044	0.0031	0.0588	9e-04	0.1044	0.125	0.0257	0.0014	0.1131	0.0234	0.0033	0.003	0.0033	6e-04	0.0268	0.0227	0.0288	0.073	0.0157	0.1132	9e-04
16	rs75270082	71220755	1.39	1.59875811307863e-05	0.96	0.130782650589638	0.0904054826625142	0.0409347176008474	0.0247	0.0147	0.0103	0.0026	0.1917	0.0044	0.0031	0.0588	9e-04	0.1043	0.1249	0.0258	0.0014	0.1132	0.0234	0.0033	0.003	0.0033	6e-04	0.0268	0.0227	0.0288	0.0729	0.0157	0.1132	9e-04
16	rs75052193	71225177	1.39	1.59875811307863e-05	0.96	0.130782650589638	0.0922545032301783	0.0413820422838874	0.0247	0.0147	0.0103	0.0026	0.1917	0.0044	0.0031	0.0588	9e-04	0.1043	0.1249	0.0257	0.0014	0.1132	0.0235	0.0033	0.003	0.0033	6e-04	0.0268	0.0227	0.0288	0.073	0.0157	0.1132	9e-04
16	rs8047583	71244275	1.39	1.59875811307863e-05	0.96	0.130782650589638	0.0937309952915993	0.0411022088758644	0.0247	0.0147	0.0103	0.0026	0.1917	0.0044	0.0031	0.0588	9e-04	0.1042	0.125	0.0257	0.0014	0.1132	0.0235	0.0033	0.003	0.0033	6e-04	0.0268	0.0227	0.0288	0.073	0.0157	0.1133	9e-04
16	rs12448046	71254533	1.39	1.59875811307863e-05	0.96	0.130782650589638	0.0985809528470404	0.0421700959284025	0.0247	0.0147	0.0103	0.0026	0.1918	0.0044	0.0031	0.0588	9e-04	0.1042	0.125	0.0257	0.0014	0.1132	0.0234	0.0033	0.003	0.0033	5e-04	0.0268	0.0227	0.0288	0.073	0.0157	0.1134	9e-04
16	rs77072416	71260287	1.39	1.59875811307863e-05	0.96	0.130782650589638	0.0988620119051129	0.0412700067924072	0.0247	0.0147	0.0103	0.0026	0.1918	0.0044	0.0031	0.0588	9e-04	0.1042	0.125	0.0257	0.0013	0.1132	0.0234	0.0033	0.003	0.0033	5e-04	0.0268	0.0227	0.0288	0.073	0.0157	0.1134	9e-04
16	rs3743953	71264561	1.39	1.59875811307863e-05	0.96	0.130782650589638	0.0990667333276475	0.0407675332562023	0.0247	0.0147	0.0103	0.0026	0.1918	0.0045	0.0031	0.0588	9e-04	0.1042	0.125	0.0257	0.0013	0.1132	0.0234	0.0033	0.003	0.0033	5e-04	0.0268	0.0227	0.0288	0.073	0.0157	0.1134	9e-04
16	rs235999	71282546	1.39	1.59875811307863e-05	0.96	0.130782650589638	0.0972844050465592	0.0389488455233696	0.0246	0.0146	0.0102	0.0026	0.1924	0.0044	0.003	0.0592	8e-04	0.1044	0.1254	0.0258	0.0012	0.1134	0.0233	0.0032	0.003	0.0032	5e-04	0.0268	0.0225	0.0282	0.0729	0.0153	0.1137	9e-04
16	rs3096373	71288327	1.39	1.59875811307863e-05	0.96	0.130782650589638	0.0946488771014035	0.0389488455233696	0.0246	0.0146	0.0102	0.0026	0.1925	0.0044	0.003	0.0592	8e-04	0.1044	0.1254	0.0258	0.0012	0.1135	0.0232	0.0032	0.003	0.0032	5e-04	0.0268	0.0225	0.0282	0.0729	0.0153	0.1137	9e-04
16	rs73579101	71292643	1.39	1.59875811307863e-05	0.96	0.130782650589638	0.0939289788682963	0.0381886055427762	0.0246	0.0146	0.0102	0.0025	0.1925	0.0044	0.003	0.0592	8e-04	0.1044	0.1255	0.0258	0.0012	0.1135	0.0232	0.0032	0.003	0.0032	5e-04	0.0268	0.0225	0.0282	0.0729	0.0152	0.1137	9e-04
16	rs3096381	71318001	1.39	1.59875811307863e-05	0.96	0.130782650589638	0.092132129516863	0.0390580037421088	0.0246	0.0146	0.0102	0.0025	0.1925	0.0044	0.003	0.0593	8e-04	0.1045	0.1255	0.0259	0.0012	0.1135	0.0231	0.0032	0.003	0.0031	4e-04	0.0268	0.0225	0.0282	0.0729	0.0152	0.1138	8e-04
16	rs3803704	71318577	1.39	1.59875811307863e-05	0.96	0.130782650589638	0.0916924332809077	0.0387853668883745	0.0246	0.0146	0.0102	0.0025	0.1925	0.0044	0.003	0.0593	8e-04	0.1045	0.1255	0.0259	0.0012	0.1135	0.0231	0.0032	0.003	0.0031	4e-04	0.0268	0.0225	0.0282	0.0729	0.0152	0.1138	8e-04
16	rs3826247	71319539	1.39	1.59875811307863e-05	0.96	0.130782650589638	0.090817025012544	0.0401018709599281	0.0247	0.0146	0.0103	0.0025	0.1925	0.0044	0.003	0.0593	8e-04	0.1045	0.1256	0.0258	0.0012	0.1135	0.0231	0.0032	0.003	0.0031	4e-04	0.0268	0.0225	0.0282	0.0729	0.0152	0.1138	9e-04
16	rs3096380	71319646	1.39	1.59875811307863e-05	0.95	0.15120882267165	0.0927450241675538	0.0411022088758644	0.0247	0.0146	0.0102	0.0025	0.1925	0.0044	0.003	0.0593	8e-04	0.1045	0.1256	0.0259	0.0012	0.1135	0.0231	0.0032	0.003	0.0031	4e-04	0.0268	0.0225	0.0282	0.0729	0.0152	0.1138	9e-04
16	rs117963132	71337203	1.38	2.35404278092402e-05	0.96	0.130782650589638	0.0989131674017276	0.0437660884036271	0.0253	0.0145	0.0101	0.0025	0.1925	0.0044	0.0031	0.0592	8e-04	0.1046	0.1261	0.0258	0.0012	0.1134	0.023	0.0032	0.003	0.0031	5e-04	0.0267	0.0223	0.0279	0.0727	0.0147	0.1142	8e-04
16	Affx-13119907	71344197	1.38	2.35404278092402e-05	0.96	0.130782650589638	0.101908576649293	0.0413260075238987	0.0253	0.0145	0.0101	0.0025	0.1925	0.0044	0.0031	0.0592	8e-04	0.1046	0.1261	0.0258	0.0012	0.1134	0.023	0.0032	0.003	0.0031	5e-04	0.0267	0.0223	0.028	0.0727	0.0147	0.1142	9e-04
16	rs140556148	71346949	1.38	2.35404278092402e-05	0.96	0.130782650589638	0.10461519096689	0.0411581074576938	0.0254	0.0145	0.0101	0.0025	0.1925	0.0044	0.0031	0.0592	8e-04	0.1046	0.1261	0.0258	0.0012	0.1133	0.023	0.0032	0.003	0.0031	5e-04	0.0267	0.0223	0.028	0.0727	0.0146	0.1143	0.001
16	rs6499502	71350049	1.38	2.35404278092402e-05	0.96	0.130782650589638	0.106935836634696	0.0396608360676342	0.0254	0.0145	0.0101	0.0025	0.1925	0.0044	0.0031	0.0592	8e-04	0.1046	0.1262	0.0257	0.0012	0.1132	0.0229	0.0032	0.003	0.0031	5e-04	0.0267	0.0223	0.028	0.0727	0.0145	0.1143	0.0011
16	rs2356417	71356135	1.37	3.4375825194263e-05	0.96	0.130782650589638	0.139630684104968	0.0327556241814075	0.0255	0.0144	0.0101	0.0026	0.1929	0.0043	0.0032	0.0592	8e-04	0.1045	0.1263	0.0259	0.0012	0.1128	0.0228	0.0032	0.0031	0.0031	5e-04	0.0266	0.0223	0.0279	0.0723	0.0145	0.1146	0.0014
16	rs9940433	71363421	1.36	4.97859357964446e-05	0.96	0.130782650589638	0.181822598640808	0.0301833888372973	0.0255	0.0142	0.0101	0.0026	0.1927	0.0043	0.0032	0.0593	8e-04	0.1045	0.1268	0.026	0.0011	0.1125	0.0227	0.0033	0.0031	0.0031	5e-04	0.0265	0.0223	0.028	0.0718	0.0144	0.1148	0.0017
16	rs3803702	71373230	1.36	4.97859357964446e-05	0.96	0.130782650589638	0.222202814690744	0.0289339893107652	0.0256	0.0141	0.01	0.0026	0.1927	0.0042	0.0032	0.0594	8e-04	0.1045	0.1271	0.0262	0.0011	0.1123	0.0226	0.0033	0.0031	0.0031	4e-04	0.0265	0.0223	0.0281	0.0716	0.0144	0.1148	0.0018
16	rs75371468	71378706	1.36	4.97859357964446e-05	0.96	0.130782650589638	0.263737596405375	0.0285545245579515	0.0256	0.0141	0.01	0.0026	0.1928	0.0042	0.0032	0.0594	8e-04	0.1045	0.1272	0.0262	0.0011	0.1121	0.0226	0.0033	0.0031	0.0031	5e-04	0.0265	0.0223	0.0281	0.0715	0.0144	0.1149	0.0019
16	rs78625448	71380639	1.36	4.97859357964446e-05	0.96	0.130782650589638	0.293207798357594	0.0282714654507171	0.0256	0.014	0.01	0.0026	0.1928	0.0041	0.0032	0.0594	8e-04	0.1045	0.1273	0.0262	0.0012	0.112	0.0226	0.0033	0.0033	0.0031	5e-04	0.0265	0.0223	0.0281	0.0716	0.0144	0.1147	0.002
16	rs8061894	71384884	1.35	7.15126936003673e-05	0.96	0.130782650589638	0.420520797303645	0.0277093156342419	0.0257	0.0138	0.0099	0.0026	0.1928	0.0041	0.0032	0.0594	8e-04	0.1047	0.1272	0.0262	0.0012	0.1118	0.0226	0.0033	0.0034	0.0031	5e-04	0.0265	0.0222	0.0281	0.0714	0.0143	0.1149	0.0022
16	rs62055044	71386740	1.35	7.15126936003673e-05	0.96	0.130782650589638	0.455391616857484	0.0284600247675554	0.0258	0.0137	0.0099	0.0026	0.193	0.0041	0.0032	0.0594	8e-04	0.1047	0.1272	0.0261	0.0012	0.1117	0.0226	0.0034	0.0035	0.0031	5e-04	0.0265	0.0222	0.0281	0.0714	0.0143	0.115	0.0023
16	rs11642316	71387962	1.35	7.15126936003673e-05	0.96	0.130782650589638	0.475921151737784	0.0287439639838225	0.0258	0.0136	0.0099	0.0026	0.193	0.0041	0.0032	0.0594	8e-04	0.1047	0.1272	0.0261	0.0012	0.1117	0.0226	0.0034	0.0035	0.0031	5e-04	0.0265	0.0222	0.0281	0.0714	0.0142	0.115	0.0023
16	rs73588051	71388627	1.35	7.15126936003673e-05	0.96	0.130782650589638	0.48831282916466	0.0287439639838225	0.0257	0.0136	0.0099	0.0026	0.193	0.0041	0.0032	0.0594	8e-04	0.1048	0.1272	0.0261	0.0012	0.1116	0.0226	0.0034	0.0035	0.0031	4e-04	0.0265	0.0221	0.0281	0.0714	0.0143	0.1151	0.0023
16	rs6499511	71402607	1.34	0.000101880566964326	0.96	0.130782650589638	0.987999270862354	0.0329575116390723	0.0259	0.0133	0.0096	0.0026	0.1936	0.004	0.0031	0.0594	8e-04	0.1054	0.1276	0.0262	0.0011	0.1105	0.0226	0.0033	0.0036	0.0031	4e-04	0.0266	0.0219	0.0278	0.072	0.014	0.1152	0.0028
16	rs36086613	71407198	1.33	0.000143959703891402	0.96	0.130782650589638	1.19440732990325	0.038242683594239	0.026	0.0131	0.0096	0.0026	0.1939	0.004	0.0031	0.0593	8e-04	0.1055	0.1276	0.0262	0.0011	0.1103	0.0225	0.0033	0.0037	0.0031	4e-04	0.0266	0.0218	0.0278	0.0719	0.0139	0.1152	0.0029
16	rs11545954	71411636	1.33	0.000143959703891402	0.96	0.130782650589638	0.959812789477747	0.0420006674665008	0.0259	0.013	0.0097	0.0026	0.1939	0.004	0.0032	0.0593	8e-04	0.1058	0.1277	0.0263	0.0011	0.1103	0.0225	0.0033	0.0038	0.0031	4e-04	0.0265	0.0217	0.0279	0.0716	0.014	0.1154	0.0027
16	rs11642782	71426861	1.32	0.000201763425019042	0.96	0.130782650589638	0.411015345164212	0.0698192862789994	0.0259	0.0124	0.0096	0.0026	0.1941	0.0039	0.0032	0.0592	8e-04	0.1069	0.1284	0.0263	0.001	0.1103	0.0223	0.0034	0.004	0.003	4e-04	0.0263	0.0215	0.0277	0.0712	0.0138	0.1162	0.0018
16	rs35331976	71427106	1.32	0.000201763425019042	0.96	0.130782650589638	0.408613111905272	0.0754615745563616	0.0259	0.0124	0.0096	0.0026	0.1941	0.0039	0.0032	0.0592	8e-04	0.1069	0.1284	0.0263	0.001	0.1103	0.0223	0.0034	0.004	0.003	4e-04	0.0263	0.0215	0.0278	0.0711	0.0138	0.1162	0.0018
16	rs34623821	71428304	1.32	0.000201763425019042	0.96	0.130782650589638	0.392890795170031	0.0764802456905709	0.0259	0.0124	0.0096	0.0026	0.1942	0.0039	0.0032	0.0592	8e-04	0.1069	0.1285	0.0263	0.001	0.1102	0.0223	0.0034	0.0041	0.003	4e-04	0.0262	0.0215	0.0278	0.0712	0.0138	0.1162	0.0017
16	rs891130	71432416	1.32	0.000201763425019042	0.96	0.130782650589638	0.338509891506951	0.0890549898636873	0.0259	0.0124	0.0096	0.0027	0.194	0.004	0.0032	0.0593	8e-04	0.107	0.1285	0.0265	0.001	0.1102	0.0222	0.0035	0.0041	0.003	4e-04	0.0261	0.0214	0.0279	0.0711	0.0139	0.116	0.0015
16	rs79037865	71437135	1.31	0.000280483573344195	0.96	0.130782650589638	0.299205502313628	0.102381705502279	0.0259	0.0123	0.0096	0.0028	0.1938	0.004	0.0033	0.0595	7e-04	0.1073	0.1285	0.0266	0.001	0.1101	0.0222	0.0036	0.0042	0.003	4e-04	0.026	0.0214	0.0281	0.071	0.0139	0.1159	0.0013
16	rs118183808	71438393	1.31	0.000280483573344195	0.97	0.112481740502774	0.283528653809304	0.100340444929132	0.0259	0.0123	0.0096	0.0028	0.1938	0.0041	0.0033	0.0596	7e-04	0.1073	0.1285	0.0266	9e-04	0.1101	0.0222	0.0036	0.0042	0.003	4e-04	0.026	0.0213	0.0282	0.071	0.014	0.1159	0.0013
16	rs17343777	71439172	1.31	0.000280483573344195	0.97	0.112481740502774	0.277281433414958	0.109020217529996	0.0259	0.0124	0.0096	0.0028	0.1937	0.0041	0.0033	0.0596	7e-04	0.1074	0.1284	0.0266	9e-04	0.1101	0.0222	0.0036	0.0042	0.003	5e-04	0.0259	0.0213	0.0282	0.071	0.014	0.1159	0.0012
16	rs75806692	71444325	1.3	0.000386766391878256	0.97	0.112481740502774	0.243023424554088	0.114360159248275	0.0258	0.0123	0.0096	0.0029	0.1931	0.0041	0.0033	0.0595	8e-04	0.1076	0.1282	0.0268	9e-04	0.1101	0.0223	0.0037	0.0043	0.003	5e-04	0.0258	0.0213	0.0286	0.0709	0.0141	0.1161	9e-04
16	rs16972292	71446856	1.3	0.000386766391878256	0.97	0.112481740502774	0.252021784109093	0.124973863515809	0.0258	0.0123	0.0096	0.0029	0.1928	0.0042	0.0034	0.0595	8e-04	0.1077	0.1282	0.0268	9e-04	0.11	0.0224	0.0038	0.0043	0.003	5e-04	0.0257	0.0212	0.0287	0.0708	0.0141	0.1161	9e-04
16	rs79236769	71449362	1.3	0.000386766391878256	0.97	0.112481740502774	0.256700160366659	0.13484240717599	0.0257	0.0123	0.0097	0.0029	0.1926	0.0042	0.0034	0.0595	8e-04	0.1077	0.1281	0.0269	9e-04	0.11	0.0224	0.0038	0.0044	0.0031	5e-04	0.0257	0.0212	0.0288	0.0708	0.0141	0.1162	0.001
16	rs78972826	71454264	1.3	0.000386766391878256	0.97	0.112481740502774	0.272309793108643	0.135753234436124	0.0256	0.0124	0.0097	0.0029	0.1924	0.0042	0.0034	0.0595	8e-04	0.1076	0.1281	0.0269	9e-04	0.1099	0.0225	0.0039	0.0044	0.0031	5e-04	0.0256	0.0212	0.0289	0.0706	0.0142	0.1164	0.001
16	rs34400718	71455852	1.29	0.000529030323892178	0.97	0.112481740502774	0.274766321313162	0.139879689446341	0.0256	0.0124	0.0097	0.0029	0.1923	0.0042	0.0034	0.0595	8e-04	0.1077	0.128	0.027	9e-04	0.1099	0.0226	0.0039	0.0044	0.0031	5e-04	0.0256	0.0212	0.0289	0.0705	0.0141	0.1164	0.001
16	rs12930148	71459146	1.29	0.000529030323892178	0.97	0.112481740502774	0.304383734558376	0.18188991549038	0.0257	0.0123	0.0097	0.003	0.1921	0.0043	0.0034	0.0594	8e-04	0.1078	0.1277	0.0269	8e-04	0.1103	0.0228	0.004	0.0044	0.0032	6e-04	0.0255	0.0211	0.029	0.0702	0.0141	0.1167	0.001
16	rs2070832	71487206	1.28	0.000717825382468833	0.97	0.112481740502774	0.323586577086606	0.226243288321223	0.0259	0.0124	0.009	0.0029	0.1937	0.0041	0.0032	0.0592	8e-04	0.1078	0.1275	0.0257	8e-04	0.1106	0.0219	0.0038	0.0035	0.0032	7e-04	0.0255	0.0209	0.0297	0.0699	0.0135	0.1195	0.001
16	rs11641967	71487952	1.28	0.000717825382468833	0.97	0.112481740502774	0.325210449658252	0.218450379223358	0.0259	0.0124	0.009	0.0029	0.1937	0.0041	0.0032	0.0592	8e-04	0.1078	0.1276	0.0257	8e-04	0.1107	0.0219	0.0038	0.0035	0.0032	7e-04	0.0255	0.0209	0.0296	0.0699	0.0135	0.1195	0.001
16	rs55697235	71493214	1.28	0.000717825382468833	0.97	0.112481740502774	0.336075863044282	0.22875138966079	0.0259	0.0124	0.0089	0.0028	0.1939	0.0041	0.0032	0.0591	8e-04	0.1078	0.1276	0.0256	8e-04	0.1107	0.0218	0.0038	0.0034	0.0032	7e-04	0.0254	0.0209	0.0296	0.0699	0.0134	0.1197	0.001
16	rs17345313	71508023	1.28	0.000717825382468833	0.97	0.112481740502774	0.346916804896073	0.251719950842985	0.026	0.0124	0.0089	0.0028	0.1946	0.004	0.0032	0.0596	8e-04	0.1075	0.1277	0.0257	8e-04	0.1107	0.0216	0.0037	0.0034	0.0033	8e-04	0.0251	0.0209	0.0296	0.0698	0.0133	0.1198	0.001
16	rs16973190	71508501	1.28	0.000717825382468833	0.97	0.112481740502774	0.343196242272541	0.239205107862415	0.026	0.0124	0.0089	0.0028	0.1947	0.004	0.0031	0.0596	8e-04	0.1075	0.1275	0.0257	8e-04	0.1107	0.0216	0.0037	0.0034	0.0033	8e-04	0.0251	0.0209	0.0295	0.0699	0.0133	0.1198	0.001
16	rs10500557	71509779	1.28	0.000717825382468833	0.97	0.112481740502774	0.341891127537429	0.230391933645373	0.026	0.0125	0.0088	0.0028	0.1948	0.004	0.0031	0.0596	8e-04	0.1075	0.1275	0.0257	8e-04	0.1106	0.0216	0.0037	0.0034	0.0032	8e-04	0.025	0.0209	0.0295	0.07	0.0133	0.1198	0.001
16	rs2288486	71513034	1.28	0.000717825382468833	0.97	0.112481740502774	0.344032867232437	0.2398703721829	0.0261	0.0125	0.0088	0.0028	0.1949	0.004	0.0031	0.0596	8e-04	0.1076	0.1275	0.0257	8e-04	0.1106	0.0216	0.0036	0.0034	0.0032	8e-04	0.025	0.0208	0.0295	0.07	0.0133	0.1198	0.001
16	rs77896131	71524899	1.28	0.000717825382468833	0.97	0.112481740502774	0.344294528783084	0.255558940540181	0.0261	0.0125	0.0088	0.0027	0.1953	0.0039	0.0031	0.0598	8e-04	0.1077	0.1275	0.0256	8e-04	0.1107	0.0215	0.0035	0.0033	0.0032	7e-04	0.025	0.0208	0.0294	0.07	0.0132	0.1198	0.001
16	rs79788493	71535325	1.28	0.000717825382468833	0.97	0.112481740502774	0.35060526526208	0.261351566669545	0.0262	0.0126	0.0087	0.0027	0.1958	0.0039	0.003	0.0599	8e-04	0.1078	0.1274	0.0256	8e-04	0.1109	0.0213	0.0034	0.0032	0.0031	7e-04	0.025	0.0207	0.0293	0.0698	0.0131	0.1201	0.001
16	rs9928243	71541641	1.28	0.000717825382468833	0.97	0.112481740502774	0.35970019983371	0.278504683205491	0.0262	0.0126	0.0087	0.0026	0.1961	0.0038	0.0029	0.06	8e-04	0.1079	0.1275	0.0256	8e-04	0.111	0.0212	0.0033	0.0032	0.003	7e-04	0.025	0.0207	0.0292	0.0696	0.013	0.1203	9e-04
16	rs55676788	71560153	1.27	0.000966231521019548	0.97	0.112481740502774	0.350288322559089	0.28961492171579	0.0262	0.0128	0.0087	0.0025	0.1964	0.0037	0.0028	0.0602	8e-04	0.1079	0.1276	0.0257	8e-04	0.1112	0.0212	0.0032	0.0031	0.0029	7e-04	0.0249	0.0207	0.0292	0.0694	0.013	0.1205	9e-04
16	rs75645526	71565056	1.27	0.000966231521019548	0.97	0.112481740502774	0.357401894682526	0.293623239777972	0.0262	0.0128	0.0087	0.0025	0.1965	0.0037	0.0028	0.0602	8e-04	0.1078	0.1275	0.0256	8e-04	0.1111	0.0212	0.0032	0.0031	0.0029	7e-04	0.0249	0.0207	0.0292	0.0695	0.0129	0.1206	9e-04
16	rs118116193	71572790	1.27	0.000966231521019548	0.97	0.112481740502774	0.353093096345677	0.295633643836388	0.0262	0.0128	0.0087	0.0025	0.1966	0.0037	0.0028	0.0602	8e-04	0.1079	0.1275	0.0256	8e-04	0.1112	0.0212	0.0032	0.0031	0.0028	7e-04	0.0249	0.0206	0.0292	0.0695	0.0129	0.1206	9e-04
16	rs7194638	71573818	1.27	0.000966231521019548	0.97	0.112481740502774	0.353199162574082	0.292678604437585	0.0262	0.0128	0.0087	0.0025	0.1966	0.0037	0.0028	0.0602	8e-04	0.1079	0.1275	0.0257	8e-04	0.1112	0.0212	0.0031	0.0031	0.0028	7e-04	0.0249	0.0206	0.0292	0.0695	0.0129	0.1206	9e-04
16	rs72797744	71576157	1.27	0.000966231521019548	0.97	0.112481740502774	0.348021228134842	0.295515270054933	0.0261	0.013	0.0087	0.0024	0.1971	0.0036	0.0027	0.0603	8e-04	0.1078	0.1275	0.0258	8e-04	0.111	0.0212	0.0031	0.003	0.0028	7e-04	0.0248	0.0205	0.0292	0.0695	0.0128	0.1206	9e-04
16	rs310333	71579667	1.26	0.00129029080722897	0.97	0.112481740502774	0.340380422538769	0.294095902778297	0.026	0.0134	0.0088	0.0023	0.1978	0.0034	0.0026	0.0606	8e-04	0.1077	0.1275	0.026	8e-04	0.1109	0.0211	0.0029	0.0028	0.0027	8e-04	0.0247	0.0203	0.0292	0.0696	0.0126	0.1207	9e-04
16	rs2434886	71598738	1.26	0.00129029080722897	0.97	0.112481740502774	0.328624200809984	0.279435143471736	0.0259	0.0135	0.0089	0.0021	0.1984	0.0032	0.0025	0.0609	8e-04	0.1081	0.1276	0.0261	8e-04	0.1111	0.0209	0.0027	0.0026	0.0026	8e-04	0.0244	0.02	0.0292	0.0702	0.0122	0.1204	9e-04
16	Affx-13123359	71602471	1.26	0.00129029080722897	0.97	0.112481740502774	0.332210687898356	0.276298668046304	0.0259	0.0135	0.0089	0.0021	0.1985	0.0032	0.0025	0.0609	8e-04	0.1081	0.1276	0.0262	8e-04	0.1111	0.0209	0.0027	0.0025	0.0026	8e-04	0.0244	0.02	0.0292	0.0702	0.0121	0.1204	9e-04
16	rs78302875	71609856	1.25	0.00170946527016468	0.97	0.112481740502774	0.340276363846252	0.291499107875393	0.026	0.0136	0.0089	0.0023	0.1984	0.0031	0.0025	0.0609	8e-04	0.108	0.1276	0.0261	8e-04	0.1111	0.0209	0.0028	0.0025	0.0026	8e-04	0.0243	0.02	0.0291	0.0703	0.0122	0.1203	9e-04
16	rs74344827	71610276	1.25	0.00170946527016468	0.97	0.112481740502774	0.340848890848325	0.304193935517477	0.026	0.0136	0.0089	0.0023	0.1984	0.0031	0.0025	0.0609	8e-04	0.108	0.1276	0.0261	8e-04	0.1111	0.0209	0.0028	0.0025	0.0026	8e-04	0.0243	0.02	0.0291	0.0703	0.0122	0.1203	9e-04
16	rs71403855	71626246	1.25	0.00170946527016468	0.96	0.130782650589638	0.343457574284401	0.295752031934044	0.026	0.0136	0.009	0.0022	0.1984	0.0031	0.0025	0.0609	8e-04	0.1081	0.1276	0.0262	7e-04	0.1111	0.0209	0.0027	0.0025	0.0026	8e-04	0.0242	0.0199	0.0292	0.0704	0.0121	0.1204	9e-04
16	rs4788815	71634811	1.25	0.00170946527016468	0.97	0.112481740502774	0.348547781290271	0.308621369479292	0.0259	0.0136	0.009	0.0022	0.1984	0.0031	0.0025	0.0608	8e-04	0.1082	0.1276	0.0262	7e-04	0.1111	0.0209	0.0027	0.0025	0.0026	9e-04	0.0241	0.02	0.0292	0.0704	0.0121	0.1205	8e-04
16	rs4788817	71641395	1.25	0.00170946527016468	0.97	0.112481740502774	0.354632662244956	0.305269117735672	0.026	0.0136	0.009	0.0022	0.1984	0.0031	0.0025	0.0609	8e-04	0.1086	0.1276	0.0263	7e-04	0.111	0.0208	0.0027	0.0025	0.0026	9e-04	0.0241	0.0199	0.0291	0.0704	0.012	0.1205	8e-04
16	rs4788821	71660310	1.25	0.00170946527016468	0.97	0.112481740502774	0.386977794081604	0.321652798092679	0.026	0.0136	0.0088	0.0021	0.1989	0.0029	0.0024	0.061	8e-04	0.109	0.1277	0.0262	7e-04	0.111	0.0208	0.0026	0.0024	0.0026	8e-04	0.0239	0.0198	0.0289	0.0705	0.0119	0.121	8e-04
16	rs61753635	71660404	1.25	0.00170946527016468	0.97	0.112481740502774	0.387144519797664	0.319227557082015	0.026	0.0136	0.0088	0.0021	0.1989	0.0029	0.0024	0.061	8e-04	0.109	0.1277	0.0262	7e-04	0.111	0.0208	0.0026	0.0024	0.0026	8e-04	0.0239	0.0198	0.0289	0.0705	0.0119	0.121	8e-04
16	rs62053104	71663532	1.25	0.00170946527016468	0.97	0.112481740502774	0.382324241521848	0.339148841208011	0.026	0.0136	0.0088	0.0021	0.1989	0.0028	0.0023	0.0609	8e-04	0.1089	0.1277	0.0262	7e-04	0.1112	0.0208	0.0026	0.0023	0.0026	8e-04	0.0239	0.0198	0.029	0.0705	0.0118	0.121	8e-04
16	rs2303225	71674882	1.25	0.00170946527016468	0.97	0.112481740502774	0.382434708748434	0.328105716531779	0.026	0.0137	0.0089	0.0021	0.1992	0.0028	0.0023	0.0607	0.001	0.1089	0.1277	0.0261	7e-04	0.1113	0.0206	0.0025	0.0023	0.0025	7e-04	0.0238	0.0198	0.029	0.0705	0.0117	0.1214	8e-04
16	rs1058750	71679057	1.25	0.00170946527016468	0.97	0.112481740502774	0.386977794081604	0.340012193613999	0.026	0.0137	0.0089	0.0021	0.1992	0.0028	0.0023	0.0607	0.001	0.1089	0.1277	0.0261	7e-04	0.1113	0.0206	0.0025	0.0023	0.0025	8e-04	0.0238	0.0198	0.029	0.0705	0.0117	0.1214	8e-04
16	rs61733124	71682830	1.25	0.00170946527016468	0.97	0.112481740502774	0.392275075385583	0.345577435925207	0.026	0.0137	0.0089	0.0021	0.1992	0.0028	0.0022	0.0607	0.001	0.1089	0.1276	0.0261	7e-04	0.1113	0.0206	0.0025	0.0022	0.0025	7e-04	0.0238	0.0198	0.0289	0.0706	0.0117	0.1214	8e-04
16	rs61733127	71683718	1.25	0.00170946527016468	0.97	0.112481740502774	0.390877525301798	0.349923911982725	0.026	0.0137	0.0089	0.0021	0.1993	0.0027	0.0022	0.0607	0.001	0.1089	0.1276	0.0261	7e-04	0.1113	0.0206	0.0025	0.0022	0.0025	7e-04	0.0238	0.0198	0.0289	0.0706	0.0117	0.1214	8e-04
16	rs139380794	71686754	1.25	0.00170946527016468	0.97	0.112481740502774	0.391603937017427	0.3493020313066	0.026	0.0137	0.0089	0.0021	0.1993	0.0028	0.0022	0.0607	0.001	0.1089	0.1276	0.0261	7e-04	0.1113	0.0206	0.0025	0.0022	0.0025	7e-04	0.0238	0.0198	0.0289	0.0706	0.0117	0.1214	8e-04
16	rs35969776	71693040	1.25	0.00170946527016468	0.97	0.112481740502774	0.39423587508606	0.353287541709458	0.026	0.0137	0.0089	0.0021	0.1993	0.0027	0.0022	0.0606	0.001	0.1089	0.1278	0.0261	8e-04	0.1112	0.0206	0.0025	0.0022	0.0025	7e-04	0.0238	0.0198	0.0289	0.0706	0.0116	0.1214	8e-04
16	rs12924650	71705908	1.25	0.00170946527016468	0.97	0.112481740502774	0.400091324680187	0.354161096644246	0.026	0.0137	0.0088	0.0021	0.1995	0.0027	0.0022	0.0606	0.001	0.109	0.1278	0.0261	8e-04	0.1112	0.0206	0.0025	0.0022	0.0025	7e-04	0.0238	0.0198	0.029	0.0707	0.0116	0.1215	8e-04
16	rs61733123	71710428	1.25	0.00170946527016468	0.97	0.112481740502774	0.402128331512459	0.351044096756812	0.026	0.0137	0.0088	0.0021	0.1995	0.0027	0.0022	0.0606	0.001	0.109	0.1278	0.0261	8e-04	0.1111	0.0207	0.0025	0.0022	0.0025	7e-04	0.0238	0.0198	0.0289	0.0707	0.0116	0.1215	9e-04
16	rs6499531	71731485	1.25	0.00170946527016468	0.97	0.112481740502774	0.415092275542764	0.364188095546799	0.0261	0.0137	0.0088	0.002	0.1997	0.0026	0.0021	0.0607	0.001	0.1091	0.1277	0.0261	8e-04	0.111	0.0207	0.0024	0.0022	0.0025	7e-04	0.0237	0.0197	0.029	0.0708	0.0115	0.1216	9e-04
16	rs72801729	71759672	1.25	0.00170946527016468	0.97	0.112481740502774	0.421390302219718	0.363307560459478	0.0261	0.0137	0.0088	0.002	0.1998	0.0026	0.0021	0.0607	0.001	0.1091	0.1277	0.0261	8e-04	0.1109	0.0207	0.0024	0.0022	0.0025	7e-04	0.0237	0.0197	0.029	0.0708	0.0115	0.1216	9e-04
16	rs76621365	71763779	1.25	0.00170946527016468	0.97	0.112481740502774	0.426159385227382	0.35541010157348	0.0261	0.0137	0.0088	0.002	0.1999	0.0026	0.0021	0.0607	0.001	0.1092	0.1277	0.0261	8e-04	0.1109	0.0207	0.0024	0.0022	0.0025	7e-04	0.0237	0.0198	0.029	0.0705	0.0114	0.1216	0.001
16	rs904763	71773190	1.25	0.00170946527016468	0.96	0.130782650589638	0.428553924573794	0.35828757048416	0.0261	0.0137	0.0088	0.002	0.1999	0.0026	0.0021	0.0607	0.001	0.1092	0.1277	0.0261	8e-04	0.1109	0.0206	0.0024	0.0022	0.0025	7e-04	0.0237	0.0198	0.029	0.0705	0.0114	0.1216	0.001
16	rs2270831	71780599	1.25	0.00170946527016468	0.96	0.130782650589638	0.431072420332397	0.356160107168408	0.0261	0.0137	0.0088	0.002	0.1999	0.0026	0.0021	0.0607	0.001	0.1092	0.1277	0.0261	8e-04	0.1109	0.0206	0.0024	0.0022	0.0025	7e-04	0.0236	0.0198	0.029	0.0705	0.0115	0.1216	0.001
16	rs8053186	71790166	1.25	0.00170946527016468	0.96	0.130782650589638	0.428846396994943	0.345081692514103	0.0261	0.0137	0.0088	0.002	0.1999	0.0026	0.002	0.0607	0.001	0.1092	0.1276	0.0263	8e-04	0.1108	0.0206	0.0024	0.0022	0.0025	7e-04	0.0236	0.0198	0.0289	0.0705	0.0115	0.1216	0.0011
16	rs7201228	71791429	1.25	0.00170946527016468	0.96	0.130782650589638	0.428378488626863	0.347686629949331	0.0261	0.0137	0.0088	0.002	0.1999	0.0026	0.002	0.0607	0.001	0.1092	0.1277	0.0262	7e-04	0.1109	0.0206	0.0024	0.0022	0.0024	7e-04	0.0237	0.0198	0.029	0.0705	0.0115	0.1217	0.001
16	rs9937511	71815913	1.25	0.00170946527016468	0.96	0.130782650589638	0.444250526957	0.373153176008252	0.0261	0.0137	0.0089	0.002	0.2003	0.0026	0.002	0.0607	9e-04	0.1094	0.1277	0.0262	8e-04	0.1108	0.0206	0.0023	0.0021	0.0024	7e-04	0.0236	0.0197	0.0289	0.0706	0.0113	0.1217	0.001
16	rs28704189	71825998	1.25	0.00170946527016468	0.96	0.130782650589638	0.445740095266001	0.374928173679693	0.0261	0.0137	0.009	0.0019	0.2005	0.0026	0.0019	0.0608	9e-04	0.1096	0.1277	0.0262	8e-04	0.1107	0.0206	0.0023	0.0021	0.0024	7e-04	0.0237	0.0197	0.0289	0.0706	0.0113	0.1217	0.001
16	rs76095103	71826025	1.25	0.00170946527016468	0.96	0.130782650589638	0.461255429342033	0.370748045815645	0.0261	0.0137	0.009	0.0019	0.2007	0.0026	0.0019	0.0608	9e-04	0.1096	0.1278	0.0262	8e-04	0.1099	0.0206	0.0022	0.0021	0.0024	7e-04	0.0237	0.0197	0.0289	0.0708	0.0113	0.1218	0.001
16	rs113946669	71840526	1.25	0.00170946527016468	0.96	0.130782650589638	0.463623382340429	0.383838442072956	0.0261	0.0137	0.0091	0.0019	0.2008	0.0026	0.0019	0.0608	9e-04	0.1097	0.1277	0.0262	8e-04	0.1099	0.0206	0.0022	0.0021	0.0024	7e-04	0.0237	0.0197	0.0288	0.0709	0.0112	0.1218	0.001
16	rs35063109	71845152	1.25	0.00170946527016468	0.96	0.130782650589638	0.464414015591202	0.384604894468253	0.026	0.0138	0.0091	0.0019	0.2008	0.0026	0.0019	0.0608	8e-04	0.1097	0.1277	0.0262	8e-04	0.1099	0.0206	0.0022	0.0021	0.0024	7e-04	0.0237	0.0197	0.0288	0.0709	0.0112	0.1218	0.001
16	rs117906172	71847305	1.25	0.00170946527016468	0.96	0.130782650589638	0.475059516944039	0.428976954637315	0.026	0.0138	0.0091	0.0019	0.2009	0.0026	0.0019	0.0609	8e-04	0.1099	0.1275	0.0261	8e-04	0.1099	0.0206	0.0022	0.002	0.0023	7e-04	0.0239	0.0197	0.0287	0.0711	0.011	0.1219	9e-04
16	rs12930656	71863880	1.25	0.00170946527016468	0.96	0.130782650589638	0.491434809552419	0.440471568273894	0.0258	0.014	0.0093	0.0018	0.2014	0.0026	0.0018	0.0611	8e-04	0.1102	0.1272	0.026	8e-04	0.1098	0.0206	0.0021	0.002	0.0023	7e-04	0.0241	0.0196	0.0284	0.0714	0.0105	0.122	9e-04
16	rs76702063	71881640	1.24	0.00224710922574823	0.96	0.130782650589638	0.488437523976782	0.418087408819509	0.0258	0.014	0.0093	0.0018	0.2014	0.0026	0.0018	0.0612	8e-04	0.1103	0.1272	0.026	8e-04	0.1098	0.0206	0.0021	0.0019	0.0023	7e-04	0.0242	0.0196	0.0284	0.0715	0.0104	0.122	9e-04
16	rs61747555	71885423	1.24	0.00224710922574823	0.96	0.130782650589638	0.492122933351669	0.439543715181825	0.0258	0.014	0.0093	0.0018	0.2014	0.0026	0.0017	0.0612	8e-04	0.1104	0.1272	0.026	8e-04	0.1098	0.0206	0.002	0.0019	0.0023	7e-04	0.0242	0.0196	0.0284	0.0715	0.0103	0.122	9e-04
16	rs61747556	71885433	1.24	0.00224710922574823	0.96	0.130782650589638	0.492060357457681	0.439146223520979	0.0258	0.014	0.0093	0.0018	0.2014	0.0026	0.0017	0.0612	8e-04	0.1104	0.1272	0.026	8e-04	0.1098	0.0206	0.002	0.0019	0.0023	7e-04	0.0242	0.0196	0.0284	0.0715	0.0103	0.122	9e-04
16	rs75282655	71899129	1.24	0.00224710922574823	0.95	0.15120882267165	0.462711930383369	0.414170130760809	0.0258	0.0141	0.01	0.0018	0.2013	0.0026	0.0017	0.0612	8e-04	0.1108	0.1268	0.0259	9e-04	0.1097	0.0205	0.002	0.0019	0.0023	8e-04	0.0243	0.0195	0.0282	0.0716	0.0102	0.1214	9e-04
16	rs76390745	71899142	1.24	0.00224710922574823	0.95	0.15120882267165	0.462711930383369	0.414300545224982	0.0258	0.0141	0.01	0.0018	0.2013	0.0026	0.0017	0.0612	8e-04	0.1108	0.1268	0.0259	9e-04	0.1097	0.0205	0.002	0.0019	0.0023	8e-04	0.0243	0.0195	0.0282	0.0716	0.0102	0.1214	9e-04
16	rs17285421	71906179	1.24	0.00224710922574823	0.95	0.15120882267165	0.462651198059227	0.411434010283075	0.0258	0.0141	0.01	0.0018	0.2013	0.0026	0.0017	0.0613	8e-04	0.1109	0.1268	0.0259	9e-04	0.1097	0.0205	0.002	0.0019	0.0023	8e-04	0.0243	0.0195	0.0282	0.0716	0.0102	0.1214	9e-04
16	rs11075906	71918675	1.24	0.00224710922574823	0.95	0.15120882267165	0.466789858494239	0.404161956150176	0.0258	0.0141	0.0102	0.0018	0.2014	0.0027	0.0017	0.0613	8e-04	0.111	0.1267	0.0258	0.001	0.1097	0.0204	0.002	0.0019	0.0023	8e-04	0.0244	0.0195	0.0282	0.0716	0.0102	0.1212	0.001
16	rs16973481	71929477	1.24	0.00224710922574823	0.95	0.15120882267165	0.468865927866356	0.384477122820901	0.0258	0.0141	0.0102	0.0018	0.2014	0.0027	0.0017	0.0613	8e-04	0.111	0.1267	0.0258	0.001	0.1097	0.0204	0.0019	0.0019	0.0023	8e-04	0.0244	0.0195	0.0281	0.0716	0.0102	0.1212	0.001
16	rs72801778	71931995	1.24	0.00224710922574823	0.95	0.15120882267165	0.469416226834157	0.397441281578974	0.0258	0.0141	0.0102	0.0018	0.2014	0.0027	0.0017	0.0613	8e-04	0.111	0.1267	0.0258	0.001	0.1097	0.0204	0.0019	0.0019	0.0023	8e-04	0.0244	0.0195	0.0281	0.0716	0.0102	0.1211	0.001
16	rs9302632	71943511	1.24	0.00224710922574823	0.95	0.15120882267165	0.473768486800794	0.415344262527718	0.0258	0.0141	0.0101	0.0018	0.2016	0.0027	0.0017	0.0614	8e-04	0.1109	0.1267	0.0258	0.001	0.1097	0.0204	0.0019	0.0018	0.0023	8e-04	0.0244	0.0194	0.0281	0.0716	0.0101	0.1212	0.001
16	rs72801786	71955085	1.24	0.00224710922574823	0.95	0.15120882267165	0.481726029750018	0.415213758847279	0.0258	0.0141	0.0101	0.0018	0.2018	0.0027	0.0016	0.0616	8e-04	0.1108	0.1267	0.0258	0.001	0.1097	0.0204	0.0019	0.0018	0.0022	8e-04	0.0244	0.0194	0.0281	0.0717	0.0101	0.1211	0.001
16	rs72801788	71956505	1.24	0.00224710922574823	0.95	0.15120882267165	0.481664096229462	0.409482667189685	0.0258	0.0141	0.0101	0.0018	0.2018	0.0027	0.0016	0.0616	8e-04	0.1108	0.1267	0.0258	0.001	0.1097	0.0204	0.0019	0.0018	0.0022	8e-04	0.0244	0.0194	0.0281	0.0717	0.0101	0.1211	0.001
16	rs79258602	71961535	1.24	0.00224710922574823	0.95	0.15120882267165	0.486879944160409	0.42162148869977	0.0258	0.0141	0.0101	0.0018	0.2019	0.0027	0.0015	0.0616	8e-04	0.1109	0.1267	0.0257	0.001	0.1097	0.0204	0.0019	0.0018	0.0022	8e-04	0.0244	0.0194	0.0281	0.0717	0.0101	0.1211	0.001
16	rs17358402	71967927	1.24	0.00224710922574823	0.95	0.15120882267165	0.493751252861543	0.414691855576725	0.0259	0.0141	0.0101	0.0018	0.2019	0.0027	0.0014	0.0616	8e-04	0.1109	0.1267	0.0257	0.0011	0.1098	0.0204	0.0019	0.0018	0.0022	8e-04	0.0244	0.0194	0.0281	0.0717	0.01	0.121	0.001
16	rs1035543	71983772	1.24	0.00224710922574823	0.94	0.173887076546345	0.513811995969318	0.419264540475035	0.0258	0.0141	0.01	0.0018	0.202	0.0027	0.0014	0.0614	8e-04	0.1112	0.1267	0.0256	0.0011	0.1097	0.0205	0.0019	0.0018	0.0022	8e-04	0.0243	0.0194	0.0281	0.0716	0.0099	0.121	0.0011
16	rs12708919	71986995	1.24	0.00224710922574823	0.94	0.173887076546345	0.512343606819906	0.409872733343736	0.0263	0.0141	0.01	0.0018	0.202	0.0027	0.0015	0.0614	7e-04	0.1112	0.1268	0.0256	0.001	0.1097	0.0205	0.0019	0.0018	0.0021	7e-04	0.0243	0.0194	0.0281	0.0715	0.0099	0.121	9e-04
16	rs9921412	71988106	1.24	0.00224710922574823	0.94	0.173887076546345	0.503575515009293	0.408572907230881	0.0263	0.0141	0.01	0.0018	0.2019	0.0027	0.0015	0.0614	8e-04	0.1112	0.1268	0.0256	0.001	0.1097	0.0205	0.0019	0.0018	0.0021	7e-04	0.0243	0.0194	0.028	0.0715	0.0099	0.121	9e-04
16	rs28629271	72003732	1.23	0.00293094191809562	0.94	0.173887076546345	0.49456638451488	0.418479686400131	0.0261	0.0142	0.01	0.0018	0.2018	0.0026	0.0014	0.0621	8e-04	0.112	0.1269	0.0253	0.001	0.1109	0.0206	0.0018	0.0018	0.002	7e-04	0.0241	0.0194	0.0273	0.0716	0.0096	0.1204	8e-04
16	rs35259348	72003952	1.23	0.00293094191809562	0.94	0.173887076546345	0.493062032076136	0.423063602767457	0.0262	0.0142	0.0099	0.0018	0.2019	0.0028	0.0014	0.0621	8e-04	0.1119	0.1269	0.0254	0.001	0.1109	0.0205	0.0018	0.0018	0.002	7e-04	0.0241	0.0193	0.0273	0.0716	0.0096	0.1204	8e-04
16	rs9925415	72007399	1.23	0.00293094191809562	0.94	0.173887076546345	0.502500407133907	0.417433834524958	0.0261	0.0142	0.0099	0.0018	0.202	0.0028	0.0013	0.0621	8e-04	0.1121	0.127	0.0254	0.001	0.1109	0.0206	0.0018	0.0018	0.0019	7e-04	0.0241	0.0193	0.0274	0.0715	0.0096	0.1202	8e-04
16	rs12931964	72009676	1.23	0.00293094191809562	0.94	0.173887076546345	0.5106224093768	0.431744058047374	0.0261	0.0142	0.0099	0.0018	0.2021	0.0028	0.0013	0.062	8e-04	0.1122	0.1272	0.0254	0.001	0.1108	0.0206	0.0018	0.0017	0.0019	7e-04	0.024	0.0193	0.0274	0.0716	0.0096	0.1203	8e-04
16	rs1559401	72011181	1.23	0.00293094191809562	0.94	0.173887076546345	0.504715066124452	0.432139747977925	0.0261	0.0142	0.0099	0.0018	0.2021	0.0029	0.0013	0.062	8e-04	0.1122	0.1272	0.0254	0.001	0.1108	0.0205	0.0018	0.0017	0.0019	7e-04	0.024	0.0193	0.0274	0.0716	0.0096	0.1203	8e-04
16	rs9302633	72013539	1.23	0.00293094191809562	0.94	0.173887076546345	0.502121220616859	0.430030526005735	0.0261	0.0142	0.0098	0.0018	0.2022	0.0029	0.0013	0.062	8e-04	0.1121	0.1272	0.0254	0.001	0.1108	0.0205	0.0018	0.0017	0.0019	7e-04	0.024	0.0193	0.0274	0.0716	0.0095	0.1203	8e-04
16	rs12708923	72020134	1.23	0.00293094191809562	0.94	0.173887076546345	0.532108395526892	0.423588337424064	0.0261	0.0143	0.0098	0.0018	0.2026	0.0028	0.0013	0.062	8e-04	0.1121	0.1267	0.0254	0.001	0.1107	0.0205	0.0018	0.0018	0.0019	7e-04	0.024	0.0193	0.0274	0.0716	0.0095	0.1204	8e-04
16	rs4788591	72020323	1.23	0.00293094191809562	0.94	0.173887076546345	0.532043437822265	0.423457137301792	0.0261	0.0143	0.0098	0.0018	0.2026	0.0028	0.0013	0.062	8e-04	0.1121	0.1267	0.0254	0.001	0.1107	0.0205	0.0018	0.0018	0.0019	7e-04	0.024	0.0193	0.0274	0.0716	0.0095	0.1204	8e-04
16	rs74647029	72025099	1.23	0.00293094191809562	0.94	0.173887076546345	0.512535021932092	0.457127239519152	0.0257	0.0143	0.0096	0.0017	0.2023	0.003	0.0014	0.0621	8e-04	0.1127	0.127	0.0254	0.0011	0.1105	0.0206	0.0019	0.0019	0.002	7e-04	0.024	0.0192	0.0274	0.0715	0.0093	0.1202	8e-04
16	rs79217285	72028079	1.23	0.00293094191809562	0.94	0.173887076546345	0.508586060218725	0.451245812791535	0.0257	0.0144	0.0095	0.0017	0.2022	0.003	0.0015	0.062	9e-04	0.1129	0.1271	0.0254	0.0011	0.1105	0.0207	0.0019	0.0019	0.002	7e-04	0.024	0.0192	0.0274	0.0715	0.0092	0.1201	8e-04
16	rs12919469	72028612	1.23	0.00293094191809562	0.94	0.173887076546345	0.51266265099507	0.471107793464998	0.0257	0.0144	0.0094	0.0017	0.2021	0.0031	0.0015	0.062	9e-04	0.1129	0.1271	0.0254	0.0011	0.1104	0.0207	0.0019	0.0019	0.002	7e-04	0.024	0.0192	0.0274	0.0715	0.0092	0.1201	8e-04
16	rs7198936	72030074	1.22	0.00379350371531455	0.94	0.173887076546345	0.435423687755317	0.453515801679758	0.026	0.0145	0.0096	0.0016	0.201	0.0031	0.0015	0.0619	0.0011	0.1132	0.1268	0.0256	0.0011	0.1104	0.0202	0.002	0.0019	0.0022	8e-04	0.0242	0.0191	0.0277	0.0713	0.0092	0.1198	0.001
16	rs78534681	72031172	1.22	0.00379350371531455	0.94	0.173887076546345	0.371141776497015	0.432799447041781	0.0261	0.0148	0.0096	0.0015	0.2001	0.0029	0.0014	0.0621	0.0013	0.1137	0.1269	0.0258	0.0013	0.1101	0.0199	0.0021	0.0018	0.0028	8e-04	0.0242	0.019	0.0277	0.0716	0.0091	0.1192	0.0013
16	rs16973585	72032231	1.21	0.00487257715971025	0.93	0.198940398764014	0.355270732558081	0.419526246986788	0.0262	0.015	0.0097	0.0015	0.1996	0.0028	0.0014	0.0622	0.0015	0.114	0.1269	0.026	0.0014	0.1099	0.0197	0.0021	0.0018	0.0032	9e-04	0.0241	0.0189	0.0278	0.0718	0.0091	0.1187	0.0014
16	rs72787027	72033801	1.21	0.00487257715971025	0.93	0.198940398764014	0.368372581822798	0.453248588211862	0.0262	0.015	0.0097	0.0015	0.1995	0.0028	0.0014	0.0623	0.0015	0.1141	0.1269	0.026	0.0014	0.1098	0.0197	0.0021	0.0018	0.0032	8e-04	0.0241	0.0189	0.0278	0.0718	0.009	0.1186	0.0015
16	rs74343175	72035477	1.21	0.00487257715971025	0.93	0.198940398764014	0.370217535129089	0.45244719715075	0.0262	0.015	0.0097	0.0015	0.1995	0.0028	0.0014	0.0623	0.0016	0.1141	0.1269	0.026	0.0014	0.1098	0.0196	0.0021	0.0018	0.0032	8e-04	0.0241	0.0189	0.0277	0.0719	0.009	0.1186	0.0015
16	rs3213422	72042682	1.21	0.00487257715971025	0.92	0.226487429171296	0.398510581960624	0.444719801924558	0.0262	0.0151	0.0097	0.0015	0.1993	0.0029	0.0014	0.0623	0.0017	0.1142	0.1269	0.0259	0.0014	0.1098	0.0196	0.0022	0.0018	0.0032	7e-04	0.024	0.019	0.0277	0.072	0.0089	0.1183	0.0015
16	rs11641424	72066879	1.21	0.00487257715971025	0.92	0.226487429171296	0.390486662700519	0.429767068092039	0.0261	0.0151	0.0096	0.0016	0.199	0.0026	0.0012	0.0625	0.0017	0.1137	0.127	0.026	0.0013	0.1102	0.0197	0.0022	0.0017	0.0037	7e-04	0.024	0.019	0.0276	0.0725	0.0088	0.1183	0.0016
16	rs117365732	72069740	1.21	0.00487257715971025	0.92	0.226487429171296	0.39255488759545	0.43874882775966	0.0261	0.0151	0.0096	0.0016	0.199	0.0026	0.0012	0.0625	0.0017	0.1137	0.127	0.026	0.0013	0.1102	0.0197	0.0022	0.0017	0.0037	7e-04	0.0239	0.019	0.0276	0.0725	0.0088	0.1184	0.0016
16	rs117991357	72076995	1.21	0.00487257715971025	0.91	0.256642068151906	0.392498917097056	0.437689575104006	0.0261	0.0151	0.0095	0.0015	0.199	0.0026	0.0012	0.0625	0.0017	0.1137	0.127	0.026	0.0013	0.1102	0.0197	0.0022	0.0017	0.0037	7e-04	0.0239	0.019	0.0276	0.0726	0.0088	0.1184	0.0016
16	rs35540300	72089684	1.21	0.00487257715971025	0.91	0.256642068151906	0.395470901589251	0.428582044452639	0.026	0.0151	0.0095	0.0015	0.199	0.0025	0.0012	0.0625	0.0017	0.1136	0.127	0.026	0.0013	0.1102	0.0197	0.0021	0.0016	0.0038	7e-04	0.0239	0.019	0.0276	0.0726	0.0088	0.1184	0.0016
16	rs5475	72094348	1.21	0.00487257715971025	0.91	0.256642068151906	0.395695661062557	0.434383823819548	0.026	0.0151	0.0095	0.0015	0.199	0.0025	0.0012	0.0625	0.0017	0.1136	0.127	0.026	0.0012	0.1102	0.0197	0.0021	0.0016	0.0038	7e-04	0.0239	0.019	0.0276	0.0726	0.0088	0.1184	0.0016
16	rs79469260	72103769	1.21	0.00487257715971025	0.91	0.256642068151906	0.396989276655282	0.440073853119192	0.026	0.0151	0.0095	0.0015	0.199	0.0025	0.0012	0.0625	0.0017	0.1136	0.127	0.026	0.0012	0.1102	0.0197	0.0021	0.0016	0.0038	7e-04	0.0239	0.019	0.0276	0.0727	0.0088	0.1184	0.0017
16	rs117689220	72107660	1.21	0.00487257715971025	0.91	0.256642068151906	0.39862338775068	0.445916567275182	0.026	0.0151	0.0095	0.0015	0.1989	0.0025	0.0012	0.0626	0.0017	0.1136	0.127	0.026	0.0012	0.1102	0.0197	0.0021	0.0016	0.0038	7e-04	0.0239	0.019	0.0276	0.0727	0.0088	0.1184	0.0017
16	rs11642506	72107865	1.21	0.00487257715971025	0.91	0.256642068151906	0.399413478070603	0.451913144428778	0.026	0.0151	0.0095	0.0015	0.1989	0.0025	0.0012	0.0626	0.0017	0.1135	0.127	0.026	0.0012	0.1102	0.0197	0.0021	0.0016	0.0038	7e-04	0.0239	0.019	0.0276	0.0727	0.0088	0.1184	0.0017
16	rs2000999	72108093	1.21	0.00487257715971025	0.91	0.256642068151906	0.400487002118924	0.454852491477567	0.026	0.0151	0.0095	0.0015	0.1989	0.0025	0.0012	0.0626	0.0017	0.1135	0.127	0.026	0.0012	0.1102	0.0197	0.0021	0.0016	0.0038	7e-04	0.0239	0.019	0.0276	0.0727	0.0088	0.1184	0.0016
16	rs117596524	72113914	1.21	0.00487257715971025	0.91	0.256642068151906	0.408670226023518	0.446847974241131	0.026	0.0151	0.0095	0.0015	0.1988	0.0023	0.0011	0.0627	0.0017	0.1135	0.1271	0.026	0.0012	0.1103	0.0197	0.0021	0.0016	0.0039	7e-04	0.0239	0.0191	0.0276	0.0728	0.0089	0.1185	0.0017
16	rs217181	72114002	1.21	0.00487257715971025	0.91	0.256642068151906	0.408955856569918	0.451379258282042	0.026	0.0151	0.0095	0.0015	0.1988	0.0023	0.0011	0.0627	0.0017	0.1135	0.1271	0.026	0.0012	0.1103	0.0197	0.0021	0.0016	0.0039	7e-04	0.0239	0.0191	0.0276	0.0728	0.0089	0.1185	0.0017
16	rs117783250	72119422	1.21	0.00487257715971025	0.9	0.289513196358555	0.406388780244263	0.437954324215584	0.026	0.0151	0.0095	0.0014	0.1988	0.0023	0.0011	0.0627	0.0017	0.1136	0.1271	0.0259	0.0012	0.1104	0.0197	0.002	0.0016	0.0039	7e-04	0.0239	0.019	0.0276	0.0728	0.0089	0.1185	0.0017
16	rs116949987	72123423	1.21	0.00487257715971025	0.9	0.289513196358555	0.406160987685989	0.442461577657479	0.026	0.0152	0.0095	0.0014	0.1988	0.0023	0.0011	0.0627	0.0017	0.1135	0.1271	0.0259	0.0012	0.1104	0.0197	0.002	0.0016	0.0039	7e-04	0.0239	0.019	0.0276	0.0728	0.0089	0.1185	0.0017
16	rs7190995	72124157	1.21	0.00487257715971025	0.9	0.289513196358555	0.406160987685989	0.43967623370103	0.026	0.0152	0.0095	0.0014	0.1988	0.0023	0.0011	0.0627	0.0017	0.1135	0.1271	0.0259	0.0012	0.1104	0.0197	0.002	0.0016	0.0039	7e-04	0.0239	0.019	0.0276	0.0728	0.0089	0.1185	0.0017
16	rs35794819	72130103	1.21	0.00487257715971025	0.9	0.289513196358555	0.412792940236241	0.453248588211862	0.026	0.0152	0.0095	0.0014	0.1988	0.0023	0.0011	0.0627	0.0017	0.1136	0.1271	0.0259	0.0012	0.1103	0.0198	0.002	0.0016	0.004	7e-04	0.0239	0.019	0.0276	0.0728	0.0089	0.1185	0.0017
16	rs11554764	72130125	1.21	0.00487257715971025	0.9	0.289513196358555	0.412161741708619	0.453114997055582	0.026	0.0152	0.0095	0.0014	0.1988	0.0023	0.0011	0.0627	0.0017	0.1136	0.1271	0.0259	0.0012	0.1103	0.0198	0.002	0.0016	0.004	7e-04	0.0239	0.019	0.0276	0.0727	0.0089	0.1185	0.0017
16	rs2072141	72133211	1.21	0.00487257715971025	0.9	0.289513196358555	0.414977157295562	0.465044999955938	0.026	0.0152	0.0095	0.0014	0.1987	0.0023	0.0011	0.0628	0.0017	0.1136	0.1271	0.0259	0.0012	0.1103	0.0198	0.002	0.0016	0.004	7e-04	0.0238	0.019	0.0275	0.0727	0.0089	0.1184	0.0017
16	rs17666927	72143414	1.2	0.00621155317293094	0.9	0.289513196358555	0.421390302219718	0.445650545682155	0.026	0.0152	0.0095	0.0015	0.1986	0.0023	0.0011	0.063	0.0017	0.1135	0.1269	0.0258	0.0013	0.1103	0.0198	0.0021	0.0016	0.0041	7e-04	0.0238	0.0191	0.0275	0.0728	0.0089	0.1183	0.0018
16	rs30432	72147186	1.2	0.00621155317293094	0.9	0.289513196358555	0.424004178595491	0.443391064740463	0.026	0.0152	0.0095	0.0015	0.1986	0.0023	0.0011	0.063	0.0017	0.1135	0.1268	0.0258	0.0013	0.1103	0.0198	0.0021	0.0016	0.0041	8e-04	0.0237	0.0191	0.0275	0.0728	0.0089	0.1183	0.0018
16	rs16973716	72156842	1.2	0.00621155317293094	0.9	0.289513196358555	0.468315943271994	0.465717630743578	0.0261	0.0152	0.0094	0.0015	0.1983	0.0023	0.0012	0.0633	0.0017	0.1133	0.1264	0.0256	0.0013	0.1103	0.0199	0.0021	0.0016	0.0044	8e-04	0.0236	0.0191	0.0275	0.0729	0.009	0.1184	0.0018
16	rs34139543	72158477	1.2	0.00621155317293094	0.9	0.289513196358555	0.465814438450009	0.454718775854513	0.0261	0.0152	0.0094	0.0015	0.1982	0.0023	0.0012	0.0633	0.0017	0.1133	0.1265	0.0256	0.0013	0.1103	0.02	0.0022	0.0016	0.0044	8e-04	0.0236	0.0191	0.0276	0.0729	0.009	0.1183	0.0018
16	rs34832584	72162966	1.2	0.00621155317293094	0.86	0.450156947394433	0.463623382340429	0.451646180523483	0.0261	0.0152	0.0094	0.0015	0.1981	0.0023	0.0012	0.0633	0.0017	0.1132	0.1265	0.0256	0.0013	0.1103	0.0201	0.0022	0.0016	0.0044	8e-04	0.0236	0.0192	0.0276	0.0729	0.0091	0.1183	0.0018
16	rs61705884	72176640	1.2	0.00621155317293094	0.86	0.450156947394433	0.45611504648699	0.453515801679758	0.0262	0.0151	0.0094	0.0016	0.198	0.0025	0.0012	0.0633	0.0017	0.1132	0.1261	0.0256	0.0013	0.1103	0.0201	0.0022	0.0016	0.0044	8e-04	0.0237	0.0192	0.0275	0.0729	0.0092	0.1182	0.0018
16	rs35370634	72184566	1.2	0.00621155317293094	0.86	0.450156947394433	0.458470075978801	0.456591736073712	0.0262	0.0151	0.0094	0.0016	0.1979	0.0027	0.0012	0.0633	0.0017	0.1132	0.1258	0.0257	0.0013	0.1103	0.02	0.0022	0.0016	0.0045	8e-04	0.0237	0.0192	0.0275	0.0729	0.0092	0.1182	0.0018
16	rs217180	72184629	1.2	0.00621155317293094	0.87	0.405435896572436	0.45738240154927	0.449511970866798	0.0262	0.0151	0.0094	0.0016	0.1979	0.0027	0.0012	0.0633	0.0017	0.1132	0.1258	0.0257	0.0013	0.1103	0.02	0.0022	0.0016	0.0045	8e-04	0.0237	0.0192	0.0275	0.0729	0.0092	0.1182	0.0018
16	rs117523217	72188376	1.2	0.00621155317293094	0.87	0.405435896572436	0.452563603233581	0.462357022228714	0.0263	0.0152	0.0094	0.0016	0.1979	0.0027	0.0012	0.0633	0.0017	0.1131	0.1257	0.0257	0.0013	0.1104	0.02	0.0022	0.0016	0.0045	8e-04	0.0237	0.0192	0.0274	0.073	0.0092	0.1182	0.0018
16	rs36012445	72199122	1.2	0.00621155317293094	0.87	0.405435896572436	0.452683768258529	0.476108030014485	0.0265	0.0152	0.0095	0.0016	0.1978	0.0027	0.0013	0.0634	0.0017	0.1129	0.1256	0.0257	0.0013	0.1104	0.02	0.0022	0.0016	0.0046	8e-04	0.0237	0.0192	0.0272	0.0732	0.0092	0.1179	0.0019
16	rs12935232	72219984	1.2	0.00621155317293094	0.87	0.405435896572436	0.462347594837665	0.479629885376143	0.0267	0.0153	0.0097	0.0016	0.1976	0.0026	0.0013	0.0635	0.0018	0.1127	0.1255	0.0257	0.0013	0.1107	0.0199	0.0021	0.0017	0.0047	8e-04	0.0237	0.0192	0.027	0.0733	0.0091	0.1175	0.002
16	rs12928056	72225574	1.19	0.0078597228853501	0.87	0.405435896572436	0.460588616210695	0.469758737588602	0.0267	0.0152	0.0099	0.0017	0.1975	0.0026	0.0013	0.0635	0.0018	0.1126	0.1255	0.0258	0.0013	0.1107	0.0199	0.0021	0.0019	0.0047	8e-04	0.0237	0.0192	0.0271	0.0733	0.0091	0.1173	0.002
16	rs3852789	72228506	1.19	0.0078597228853501	0.87	0.405435896572436	0.461680010416922	0.492691392231555	0.0267	0.0152	0.01	0.0018	0.1974	0.0026	0.0013	0.0635	0.0018	0.1125	0.1255	0.0258	0.0013	0.1109	0.0199	0.0021	0.0019	0.0047	8e-04	0.0236	0.0191	0.027	0.0733	0.0091	0.117	0.0019
16	rs11645898	72229532	1.19	0.0078597228853501	0.87	0.405435896572436	0.490684658670312	0.454585070589994	0.0267	0.0152	0.0101	0.0019	0.1974	0.0026	0.0013	0.0634	0.0018	0.1125	0.1255	0.0258	0.0013	0.111	0.0199	0.0021	0.002	0.0047	8e-04	0.0236	0.0192	0.027	0.0733	0.0091	0.1169	0.0021
16	rs9923575	72230112	1.19	0.0078597228853501	0.87	0.405435896572436	0.480673684472972	0.442594329773925	0.0267	0.0152	0.0101	0.0018	0.1974	0.0026	0.0013	0.0636	0.0017	0.1125	0.1256	0.0258	0.0013	0.1109	0.0199	0.0021	0.0019	0.0047	8e-04	0.0235	0.0192	0.027	0.0733	0.0091	0.1169	0.0021
16	rs3844426	72230261	1.19	0.0078597228853501	0.87	0.405435896572436	0.478634080331408	0.425557653857515	0.0267	0.0152	0.0101	0.0018	0.1974	0.0026	0.0013	0.0636	0.0017	0.1125	0.1255	0.0258	0.0013	0.111	0.0199	0.0021	0.0019	0.0047	8e-04	0.0235	0.0192	0.027	0.0733	0.0091	0.1169	0.0021
16	rs60701149	72239073	1.19	0.0078597228853501	0.87	0.405435896572436	0.444965213424586	0.422014660590019	0.0268	0.0152	0.0105	0.0018	0.1972	0.0026	0.0013	0.0639	0.0017	0.1129	0.1252	0.0259	0.0014	0.1105	0.02	0.002	0.0019	0.0048	9e-04	0.0236	0.0192	0.0268	0.0733	0.0093	0.1165	0.0021
16	rs77147593	72239644	1.19	0.0078597228853501	0.87	0.405435896572436	0.445441985260087	0.417433834524958	0.0268	0.0152	0.0105	0.0018	0.1972	0.0026	0.0013	0.0639	0.0017	0.1129	0.1252	0.0259	0.0013	0.1105	0.02	0.002	0.0019	0.0048	9e-04	0.0236	0.0192	0.0268	0.0733	0.0093	0.1165	0.0021
16	rs12929872	72248910	1.19	0.0078597228853501	0.87	0.405435896572436	0.427093047333043	0.42214573989048	0.0268	0.0152	0.0106	0.0018	0.1973	0.0026	0.0013	0.0639	0.0017	0.113	0.1251	0.0259	0.0013	0.1105	0.02	0.002	0.0019	0.0048	9e-04	0.0235	0.0192	0.0267	0.0733	0.0094	0.1163	0.002
16	rs7187517	72250217	1.19	0.0078597228853501	0.84	0.549223467132668	0.410042163756324	0.4233259481498	0.0268	0.0152	0.0107	0.0018	0.1973	0.0027	0.0013	0.0639	0.0017	0.113	0.1251	0.0259	0.0013	0.1105	0.02	0.002	0.0019	0.0048	9e-04	0.0235	0.0192	0.0267	0.0733	0.0094	0.1162	0.002
16	rs12920967	72251074	1.19	0.0078597228853501	0.84	0.549223467132668	0.404000152943398	0.435176592956744	0.0268	0.0152	0.0107	0.0018	0.1973	0.0027	0.0013	0.0639	0.0017	0.1129	0.125	0.0259	0.0013	0.1105	0.0201	0.002	0.0019	0.0048	9e-04	0.0235	0.0192	0.0267	0.0733	0.0095	0.1162	0.002
16	rs17605368	72255577	1.18	0.00987247703783403	0.84	0.549223467132668	0.37879784303245	0.400797747020609	0.0268	0.0151	0.0111	0.0018	0.1973	0.0028	0.0014	0.0638	0.0017	0.1125	0.1246	0.026	0.0014	0.1107	0.0203	0.002	0.0019	0.0049	0.001	0.0235	0.0192	0.0267	0.0731	0.0098	0.1158	0.002
16	rs28655387	72259192	1.18	0.00987247703783403	0.84	0.549223467132668	0.352351092228862	0.395508401479869	0.0268	0.015	0.0114	0.0018	0.1971	0.0029	0.0014	0.0637	0.0017	0.1123	0.1243	0.026	0.0015	0.1111	0.0203	0.0019	0.0019	0.005	0.001	0.0234	0.0191	0.0266	0.0729	0.0101	0.1157	0.002
16	rs79603322	72259756	1.18	0.00987247703783403	0.84	0.549223467132668	0.343300762717252	0.381159220640988	0.0267	0.015	0.0115	0.0018	0.1971	0.0029	0.0014	0.0637	0.0018	0.1122	0.1243	0.026	0.0016	0.1111	0.0204	0.0019	0.0019	0.005	0.0011	0.0234	0.0191	0.0266	0.0728	0.0101	0.1157	0.002
16	rs811047	72260693	1.17	0.0123113977173343	0.84	0.549223467132668	0.354260727154158	0.377722227193584	0.0267	0.015	0.0115	0.0018	0.1971	0.003	0.0014	0.0637	0.0018	0.1121	0.1242	0.026	0.0016	0.1111	0.0204	0.0019	0.0018	0.0051	0.0011	0.0233	0.0191	0.0266	0.0728	0.0102	0.1157	0.002
16	rs77020781	72272485	1.17	0.0123113977173343	0.84	0.549223467132668	0.295811760377835	0.36721165093302	0.0262	0.0154	0.0119	0.0018	0.1965	0.0029	0.0014	0.0635	0.0019	0.1125	0.1238	0.0262	0.0017	0.1111	0.0206	0.002	0.0016	0.0052	0.0011	0.0234	0.019	0.0267	0.0725	0.0109	0.1152	0.0021
16	rs76535010	72273375	1.17	0.0123113977173343	0.84	0.549223467132668	0.292823069092734	0.351168625105529	0.0262	0.0154	0.0119	0.0018	0.1965	0.0029	0.0014	0.0635	0.0019	0.1125	0.1238	0.0262	0.0017	0.1112	0.0206	0.002	0.0016	0.0052	0.0011	0.0234	0.019	0.0267	0.0725	0.0109	0.1151	0.0021
16	rs77801965	72276483	1.17	0.0123113977173343	0.84	0.549223467132668	0.290472478871275	0.351666865093201	0.0262	0.0154	0.0119	0.0017	0.1964	0.0028	0.0014	0.0635	0.0019	0.1125	0.1238	0.0262	0.0017	0.1112	0.0206	0.002	0.0016	0.0052	0.0011	0.0235	0.019	0.0267	0.0724	0.0109	0.1152	0.0021
16	rs72791137	72281792	1.16	0.0152442312249257	0.84	0.549223467132668	0.296682471335439	0.364565652655966	0.0262	0.0154	0.0119	0.0016	0.1964	0.0028	0.0014	0.0635	0.0019	0.1125	0.1238	0.0262	0.0017	0.1113	0.0206	0.002	0.0016	0.0052	0.0011	0.0234	0.019	0.0267	0.0724	0.0109	0.1152	0.0021
16	rs4238965	72283147	1.16	0.0152442312249257	0.85	0.498060230126391	0.296295320629734	0.381924177883476	0.0262	0.0154	0.0119	0.0016	0.1965	0.0027	0.0014	0.0635	0.0019	0.1126	0.1238	0.0263	0.0017	0.1113	0.0206	0.002	0.0016	0.0052	0.0011	0.0234	0.019	0.0267	0.0724	0.0109	0.1152	0.0021
16	rs76388041	72292941	1.16	0.0152442312249257	0.85	0.498060230126391	0.290185346088541	0.39023851175149	0.0261	0.0155	0.0119	0.0016	0.1965	0.0027	0.0014	0.0635	0.0019	0.1124	0.1238	0.0263	0.0017	0.1113	0.0205	0.002	0.0016	0.0053	0.0011	0.0234	0.0191	0.0267	0.0723	0.011	0.1152	0.0021
16	rs7186691	72302940	1.16	0.0152442312249257	0.85	0.498060230126391	0.290424612880202	0.396796699474093	0.026	0.0158	0.012	0.0016	0.1967	0.0025	0.0014	0.0634	0.0021	0.1121	0.1239	0.0265	0.0018	0.1111	0.0205	0.002	0.0015	0.0053	0.0011	0.0234	0.0191	0.0269	0.0722	0.0109	0.1153	0.0021
16	rs11859361	72307392	1.16	0.0152442312249257	0.84	0.549223467132668	0.263964867368834	0.381924177883476	0.0258	0.0159	0.012	0.0016	0.1965	0.0025	0.0014	0.0634	0.0021	0.1122	0.1239	0.0266	0.0019	0.111	0.0205	0.002	0.0014	0.0053	0.0012	0.0232	0.0191	0.0269	0.0722	0.011	0.1152	0.0021
16	rs12921986	72312727	1.16	0.0152442312249257	0.84	0.549223467132668	0.204622306848237	0.379757912824782	0.0257	0.0159	0.012	0.0016	0.1966	0.0025	0.0014	0.0634	0.0018	0.1123	0.1245	0.0267	0.0019	0.1109	0.0205	0.002	0.0014	0.0049	0.0012	0.0232	0.0191	0.027	0.0723	0.011	0.1153	0.0018
16	rs118010537	72318263	1.16	0.0152442312249257	0.84	0.549223467132668	0.163424974084832	0.332755372513096	0.0256	0.0159	0.0121	0.0015	0.1967	0.0025	0.0014	0.0634	0.0016	0.1125	0.1251	0.0269	0.0018	0.1108	0.0206	0.002	0.0014	0.0044	0.0011	0.0232	0.0191	0.0271	0.0723	0.011	0.1154	0.0016
16	rs7201904	72323298	1.16	0.0152442312249257	0.84	0.549223467132668	0.148711870792408	0.31825897866741	0.0254	0.016	0.0121	0.0016	0.1968	0.0025	0.0014	0.0635	0.0011	0.1128	0.1259	0.0272	0.0017	0.1106	0.0207	0.002	0.0013	0.0037	0.001	0.0232	0.019	0.0273	0.0723	0.0111	0.1156	0.0011
16	rs17669489	72325673	1.16	0.0152442312249257	0.84	0.549223467132668	0.147468271862202	0.316928604656389	0.0254	0.016	0.0122	0.0015	0.1969	0.0025	0.0014	0.0635	0.0011	0.1128	0.1261	0.0272	0.0017	0.1105	0.0207	0.002	0.0013	0.0036	9e-04	0.0232	0.019	0.0274	0.0723	0.0111	0.1156	0.001
16	rs62053965	72327495	1.16	0.0152442312249257	0.84	0.549223467132668	0.152613123500091	0.317533115843343	0.0254	0.016	0.0122	0.0014	0.1969	0.0025	0.0014	0.0635	0.001	0.1128	0.1263	0.0273	0.0017	0.1105	0.0207	0.002	0.0013	0.0034	9e-04	0.0232	0.019	0.0275	0.0723	0.0111	0.1157	9e-04
16	rs16970791	72332825	1.16	0.0152442312249257	0.84	0.549223467132668	0.173018669730002	0.291970733262023	0.0254	0.0161	0.0122	0.0014	0.1971	0.0025	0.0014	0.0639	0.001	0.113	0.1269	0.0273	0.0015	0.1106	0.0205	0.002	0.0013	0.0022	8e-04	0.0232	0.0189	0.0274	0.0723	0.0111	0.116	0.001
16	rs76681713	72333346	1.16	0.0152442312249257	0.84	0.549223467132668	0.175033464126504	0.27827221714085	0.0254	0.0161	0.0122	0.0014	0.1971	0.0025	0.0014	0.0639	0.001	0.113	0.127	0.0273	0.0015	0.1106	0.0205	0.002	0.0013	0.0022	8e-04	0.0232	0.0189	0.0274	0.0723	0.0111	0.116	0.001
16	rs1946767	72334538	1.16	0.0152442312249257	0.84	0.549223467132668	0.177316285755941	0.284803699847686	0.0254	0.0161	0.0122	0.0014	0.1971	0.0025	0.0014	0.0639	0.001	0.113	0.1269	0.0273	0.0015	0.1106	0.0205	0.002	0.0013	0.0021	8e-04	0.0232	0.0189	0.0274	0.0723	0.0111	0.116	0.001
16	rs75289134	72341370	1.16	0.0152442312249257	0.84	0.549223467132668	0.177243551941815	0.280599557323607	0.0254	0.0161	0.0122	0.0014	0.1971	0.0025	0.0014	0.064	0.001	0.113	0.1269	0.0272	0.0015	0.1106	0.0205	0.002	0.0013	0.0021	8e-04	0.0232	0.0189	0.0274	0.0723	0.011	0.116	0.001
16	rs118118333	72355472	1.16	0.0152442312249257	0.84	0.549223467132668	0.178993928795383	0.259871150888827	0.0253	0.0162	0.0122	0.0014	0.197	0.0024	0.0015	0.0642	0.001	0.1131	0.1269	0.0272	0.0016	0.1105	0.0205	0.0019	0.0013	0.0021	8e-04	0.0232	0.0189	0.0274	0.0723	0.011	0.1161	0.001
16	rs77360068	72390295	1.16	0.0152442312249257	0.84	0.549223467132668	0.180974990597317	0.263977194986213	0.0253	0.0162	0.0122	0.0014	0.197	0.0024	0.0015	0.0644	0.001	0.1132	0.1269	0.0272	0.0016	0.1105	0.0204	0.0019	0.0013	0.0021	8e-04	0.0232	0.0189	0.0274	0.0723	0.0109	0.1161	0.001
16	rs75290640	72403384	1.16	0.0152442312249257	0.84	0.549223467132668	0.181269551779599	0.26535033540418	0.0253	0.0162	0.0122	0.0014	0.197	0.0024	0.0015	0.0644	0.001	0.1132	0.1269	0.0272	0.0016	0.1104	0.0204	0.0019	0.0013	0.0021	8e-04	0.0232	0.0189	0.0274	0.0723	0.0109	0.1161	0.001
16	rs806733	72406328	1.16	0.0152442312249257	0.84	0.549223467132668	0.18130639135285	0.26592313197006	0.0253	0.0162	0.0122	0.0014	0.197	0.0024	0.0015	0.0644	0.001	0.1132	0.1269	0.0272	0.0016	0.1104	0.0204	0.0019	0.0013	0.0021	8e-04	0.0232	0.0189	0.0274	0.0723	0.0109	0.1161	0.001
16	rs78496187	72415010	1.16	0.0152442312249257	0.84	0.549223467132668	0.180974990597317	0.258734163767091	0.0253	0.0162	0.0122	0.0014	0.197	0.0024	0.0015	0.0644	0.001	0.1132	0.1269	0.0272	0.0016	0.1104	0.0204	0.0019	0.0012	0.0021	8e-04	0.0232	0.0189	0.0274	0.0723	0.0109	0.1161	0.001
16	rs74249764	72427256	1.16	0.0152442312249257	0.84	0.549223467132668	0.187481595586512	0.257485285814988	0.0252	0.0162	0.0122	0.0014	0.1971	0.0024	0.0015	0.0646	0.001	0.1134	0.1269	0.0271	0.0016	0.1103	0.0204	0.002	0.0012	0.002	7e-04	0.0232	0.0188	0.0274	0.0723	0.0109	0.1162	0.001
16	rs16970897	72438530	1.16	0.0152442312249257	0.84	0.549223467132668	0.191525044032989	0.252959970246721	0.0251	0.0162	0.0122	0.0014	0.1971	0.0024	0.0015	0.0648	0.001	0.1134	0.1268	0.027	0.0016	0.1103	0.0204	0.002	0.0012	0.002	7e-04	0.0232	0.0188	0.0274	0.0723	0.0109	0.1162	0.001
16	rs9923937	72452145	1.16	0.0152442312249257	0.84	0.549223467132668	0.200344799767544	0.243539869131469	0.0251	0.0162	0.0122	0.0014	0.1971	0.0024	0.0015	0.065	0.001	0.1135	0.1267	0.027	0.0015	0.1102	0.0204	0.002	0.0012	0.002	7e-04	0.0231	0.0187	0.0274	0.0723	0.011	0.1163	0.001
16	rs11862324	72462749	1.16	0.0152442312249257	0.84	0.549223467132668	0.209991130940648	0.218020067032075	0.025	0.0161	0.0122	0.0014	0.1972	0.0024	0.0015	0.0653	0.001	0.1137	0.1265	0.027	0.0015	0.11	0.0204	0.0021	0.0012	0.0019	7e-04	0.0231	0.0187	0.0274	0.0721	0.011	0.1164	9e-04
16	rs72793226	72469529	1.16	0.0152442312249257	0.84	0.549223467132668	0.210592514076687	0.210641341207659	0.025	0.0161	0.0122	0.0014	0.1972	0.0024	0.0015	0.0653	0.001	0.1137	0.1265	0.027	0.0015	0.11	0.0204	0.0021	0.0012	0.0019	7e-04	0.0231	0.0187	0.0274	0.0721	0.011	0.1165	9e-04
16	rs75452015	72476040	1.16	0.0152442312249257	0.84	0.549223467132668	0.210993974569878	0.207142208090513	0.025	0.0161	0.0122	0.0013	0.1972	0.0024	0.0015	0.0653	0.0011	0.1137	0.1265	0.027	0.0015	0.11	0.0204	0.0021	0.0012	0.0019	7e-04	0.0231	0.0187	0.0275	0.0721	0.011	0.1164	0.001
16	rs117352759	72494515	1.16	0.0152442312249257	0.84	0.549223467132668	0.212563785496562	0.209154484200556	0.0251	0.0161	0.0122	0.0013	0.1972	0.0024	0.0015	0.0654	0.001	0.1137	0.1265	0.027	0.0015	0.1099	0.0204	0.0021	0.0012	0.0019	7e-04	0.0231	0.0187	0.0275	0.0722	0.011	0.1165	9e-04
16	rs117479179	72496013	1.16	0.0152442312249257	0.84	0.549223467132668	0.212725162075744	0.210003689127119	0.0251	0.0161	0.0122	0.0013	0.1972	0.0024	0.0015	0.0654	0.001	0.1137	0.1265	0.027	0.0015	0.1099	0.0204	0.0021	0.0012	0.0019	7e-04	0.0231	0.0187	0.0275	0.0722	0.011	0.1165	0.001
16	rs212168	72497501	1.16	0.0152442312249257	0.84	0.549223467132668	0.219976136197975	0.218988660934331	0.0251	0.0161	0.0121	0.0013	0.1974	0.0024	0.0015	0.0654	0.001	0.1136	0.1266	0.0269	0.0015	0.1097	0.0203	0.0022	0.0012	0.0019	7e-04	0.0231	0.0187	0.0275	0.0722	0.0109	0.1165	0.001
16	rs74697403	72504487	1.16	0.0152442312249257	0.84	0.549223467132668	0.221830831052027	0.215336944165473	0.0252	0.016	0.0122	0.0013	0.1974	0.0024	0.0015	0.0655	0.001	0.1135	0.1265	0.0269	0.0014	0.1095	0.0203	0.0022	0.0012	0.0019	7e-04	0.0233	0.0186	0.0276	0.0722	0.0109	0.1164	0.001
16	rs78475042	72558836	1.16	0.0152442312249257	0.84	0.549223467132668	0.224774827799958	0.204293819943217	0.0256	0.016	0.0122	0.0012	0.1976	0.0024	0.0015	0.0655	0.001	0.1133	0.1264	0.027	0.0014	0.1093	0.0204	0.0023	0.0012	0.002	8e-04	0.0233	0.0186	0.0278	0.0724	0.0109	0.1157	0.0011
16	rs169848	72570458	1.16	0.0152442312249257	0.84	0.549223467132668	0.224941331299761	0.201144429922278	0.0256	0.016	0.0122	0.0012	0.1976	0.0024	0.0015	0.0655	0.001	0.1133	0.1264	0.027	0.0014	0.1092	0.0204	0.0023	0.0012	0.002	8e-04	0.0233	0.0186	0.0278	0.0724	0.0109	0.1157	0.0011
16	rs62052918	72578594	1.16	0.0152442312249257	0.84	0.549223467132668	0.229715565525273	0.206191285363233	0.0257	0.0159	0.0122	0.0012	0.1976	0.0024	0.0015	0.0655	0.001	0.1133	0.1264	0.027	0.0014	0.1093	0.0204	0.0023	0.0012	0.002	7e-04	0.0233	0.0186	0.0279	0.0724	0.0109	0.1156	0.0011
16	rs17359949	72648542	1.16	0.0152442312249257	0.84	0.549223467132668	0.22836979676206	0.198532493241404	0.0259	0.0159	0.0123	0.0012	0.1975	0.0024	0.0015	0.0654	0.001	0.1132	0.1264	0.027	0.0014	0.1093	0.0205	0.0024	0.0012	0.002	8e-04	0.0233	0.0186	0.028	0.0725	0.011	0.1151	0.0011
16	rs9939219	72650761	1.16	0.0152442312249257	0.84	0.549223467132668	0.229757691613486	0.198219832327859	0.0259	0.0158	0.0123	0.0012	0.1975	0.0024	0.0015	0.0654	0.001	0.1132	0.1264	0.027	0.0014	0.1093	0.0205	0.0024	0.0012	0.002	8e-04	0.0233	0.0186	0.028	0.0725	0.011	0.1151	0.0011
16	rs77331801	72660554	1.16	0.0152442312249257	0.84	0.549223467132668	0.229673443728414	0.197595008161141	0.0259	0.0158	0.0123	0.0012	0.1975	0.0024	0.0015	0.0654	0.001	0.1132	0.1264	0.027	0.0014	0.1093	0.0205	0.0024	0.0012	0.002	8e-04	0.0233	0.0186	0.028	0.0725	0.011	0.1151	0.0011
16	rs72803196	72670289	1.16	0.0152442312249257	0.84	0.549223467132668	0.230896717975251	0.203032100180792	0.0259	0.0158	0.0123	0.0012	0.1975	0.0024	0.0015	0.0654	0.001	0.1131	0.1264	0.027	0.0014	0.1093	0.0205	0.0024	0.0012	0.002	8e-04	0.0233	0.0186	0.028	0.0725	0.011	0.1151	0.0011
16	rs75495766	72693940	1.16	0.0152442312249257	0.84	0.549223467132668	0.235227924488245	0.198532493241404	0.026	0.0158	0.0123	0.0011	0.1973	0.0024	0.0015	0.0654	0.001	0.113	0.1264	0.027	0.0014	0.1093	0.0206	0.0024	0.0013	0.002	8e-04	0.0233	0.0186	0.028	0.0726	0.011	0.115	0.0012
16	rs77626568	72695994	1.16	0.0152442312249257	0.84	0.549223467132668	0.23527060808898	0.198741025907447	0.026	0.0158	0.0123	0.0011	0.1973	0.0024	0.0015	0.0654	0.001	0.113	0.1264	0.027	0.0014	0.1093	0.0206	0.0024	0.0013	0.002	8e-04	0.0233	0.0186	0.028	0.0726	0.011	0.115	0.0012
16	rs16971138	72699565	1.16	0.0152442312249257	0.84	0.549223467132668	0.23531329597539	0.199053962880584	0.026	0.0158	0.0123	0.0011	0.1973	0.0024	0.0015	0.0654	0.001	0.113	0.1264	0.027	0.0014	0.1093	0.0206	0.0024	0.0013	0.002	8e-04	0.0233	0.0186	0.028	0.0726	0.011	0.115	0.0012
16	rs79519497	72704710	1.16	0.0152442312249257	0.84	0.549223467132668	0.236852913761187	0.198011483840927	0.0261	0.0158	0.0123	0.0011	0.1972	0.0024	0.0015	0.0653	0.001	0.1129	0.1263	0.027	0.0014	0.1093	0.0206	0.0025	0.0014	0.002	8e-04	0.0233	0.0186	0.028	0.0727	0.011	0.115	0.0012
16	rs72789392	72711511	1.16	0.0152442312249257	0.84	0.549223467132668	0.23681007162089	0.198115648868462	0.0261	0.0158	0.0123	0.0011	0.1972	0.0024	0.0015	0.0653	0.001	0.1129	0.1263	0.027	0.0014	0.1093	0.0206	0.0025	0.0014	0.002	8e-04	0.0233	0.0186	0.028	0.0727	0.011	0.115	0.0012
16	rs9926530	72723613	1.16	0.0152442312249257	0.84	0.549223467132668	0.238484089094074	0.197386881057741	0.0261	0.0158	0.0123	0.0011	0.1972	0.0024	0.0015	0.0653	9e-04	0.1129	0.1263	0.027	0.0014	0.1093	0.0206	0.0025	0.0014	0.002	8e-04	0.0233	0.0186	0.028	0.0727	0.011	0.115	0.0012
16	rs118175001	72724630	1.16	0.0152442312249257	0.84	0.549223467132668	0.238484089094074	0.197490935376737	0.0261	0.0158	0.0123	0.0011	0.1972	0.0024	0.0015	0.0653	9e-04	0.1129	0.1263	0.027	0.0014	0.1093	0.0206	0.0025	0.0014	0.002	8e-04	0.0233	0.0186	0.028	0.0727	0.011	0.115	0.0012
16	rs28512441	72732482	1.16	0.0152442312249257	0.84	0.549223467132668	0.238656151509999	0.192414099329676	0.0261	0.0158	0.0123	0.0011	0.1971	0.0024	0.0015	0.0653	9e-04	0.1129	0.1263	0.027	0.0014	0.1093	0.0206	0.0025	0.0014	0.002	8e-04	0.0234	0.0186	0.028	0.0727	0.011	0.115	0.0012
16	rs76304956	72737495	1.16	0.0152442312249257	0.84	0.549223467132668	0.232208345805933	0.194895131615151	0.0261	0.0158	0.0123	0.0011	0.1971	0.0024	0.0015	0.0653	9e-04	0.1129	0.1264	0.027	0.0014	0.1093	0.0207	0.0024	0.0014	0.002	8e-04	0.0234	0.0186	0.028	0.0727	0.011	0.115	0.0012
16	rs4788476	72740235	1.16	0.0152442312249257	0.84	0.549223467132668	0.232929375520443	0.195102369144182	0.0261	0.0158	0.0123	0.0011	0.1972	0.0024	0.0015	0.0653	9e-04	0.1129	0.1263	0.027	0.0014	0.1093	0.0207	0.0023	0.0014	0.002	8e-04	0.0234	0.0186	0.0279	0.0727	0.011	0.115	0.0012
16	rs10500569	72756101	1.16	0.0152442312249257	0.84	0.549223467132668	0.232632330835655	0.180777988392903	0.0263	0.0158	0.0124	0.0011	0.197	0.0024	0.0015	0.0651	9e-04	0.1128	0.1264	0.027	0.0014	0.1093	0.0207	0.0024	0.0014	0.002	8e-04	0.0234	0.0186	0.0279	0.0728	0.011	0.115	0.0013
16	rs56375831	72763935	1.16	0.0152442312249257	0.84	0.549223467132668	0.232505090296281	0.163994830110435	0.0263	0.0158	0.0124	0.0011	0.1969	0.0025	0.0015	0.0651	9e-04	0.1128	0.1264	0.0271	0.0014	0.1094	0.0207	0.0025	0.0014	0.002	7e-04	0.0234	0.0186	0.0279	0.0728	0.011	0.1148	0.0012
16	rs17616019	72772669	1.16	0.0152442312249257	0.84	0.549223467132668	0.232505090296281	0.163604553338375	0.0263	0.0158	0.0124	0.0012	0.1968	0.0025	0.0015	0.0651	9e-04	0.1128	0.1264	0.0271	0.0014	0.1094	0.0207	0.0025	0.0014	0.002	7e-04	0.0234	0.0186	0.0279	0.0729	0.011	0.1148	0.0012
16	rs8044476	72800567	1.16	0.0152442312249257	0.84	0.549223467132668	0.234119655288797	0.150343530873822	0.0263	0.0158	0.0124	0.0012	0.1967	0.0024	0.0015	0.0652	8e-04	0.1127	0.1264	0.0272	0.0014	0.1095	0.0208	0.0025	0.0014	0.0019	7e-04	0.0235	0.0185	0.0279	0.073	0.0111	0.1146	0.0012
16	rs4327060	72807438	1.16	0.0152442312249257	0.84	0.549223467132668	0.239733093714884	0.147044299516954	0.0263	0.0158	0.0124	0.0012	0.1966	0.0024	0.0015	0.0652	8e-04	0.1138	0.1262	0.027	0.0014	0.1095	0.0206	0.0025	0.0014	0.0019	7e-04	0.0235	0.0185	0.0278	0.073	0.0111	0.1144	0.0012
16	rs75319805	72810013	1.16	0.0152442312249257	0.84	0.549223467132668	0.239862506588121	0.14666892629045	0.0263	0.0158	0.0124	0.0012	0.1966	0.0024	0.0015	0.0652	8e-04	0.1137	0.1262	0.027	0.0014	0.1095	0.0206	0.0025	0.0014	0.0019	7e-04	0.0235	0.0185	0.0278	0.073	0.0111	0.1144	0.0012
16	rs117155836	72818627	1.16	0.0152442312249257	0.84	0.549223467132668	0.240121447911111	0.146106516385319	0.0264	0.0158	0.0124	0.0012	0.1967	0.0024	0.0015	0.0652	8e-04	0.1137	0.1262	0.027	0.0014	0.1095	0.0205	0.0025	0.0014	0.0019	7e-04	0.0235	0.0185	0.0278	0.073	0.011	0.1144	0.0012
16	rs117558284	72824678	1.16	0.0152442312249257	0.84	0.549223467132668	0.241591692415804	0.144890643703438	0.0263	0.0158	0.0124	0.0012	0.1966	0.0024	0.0015	0.0652	8e-04	0.1136	0.1261	0.0271	0.0014	0.1094	0.0205	0.0025	0.0014	0.0019	7e-04	0.0235	0.0184	0.0278	0.073	0.011	0.1145	0.0012
16	rs62639997	72829426	1.16	0.0152442312249257	0.84	0.549223467132668	0.244765101765418	0.138315494553987	0.0263	0.0158	0.0124	0.0012	0.1966	0.0024	0.0015	0.0652	8e-04	0.1136	0.1261	0.0271	0.0014	0.1094	0.0205	0.0025	0.0014	0.0019	7e-04	0.0235	0.0184	0.0278	0.0731	0.011	0.1144	0.0012
16	rs62051555	72830539	1.16	0.0152442312249257	0.84	0.549223467132668	0.247214940328024	0.136574902417033	0.0264	0.0158	0.0124	0.0012	0.1966	0.0024	0.0015	0.0652	8e-04	0.1136	0.1261	0.0271	0.0014	0.1094	0.0205	0.0025	0.0014	0.0019	7e-04	0.0235	0.0184	0.0278	0.0731	0.011	0.1144	0.0012
16	rs9972835	72845749	1.16	0.0152442312249257	0.84	0.549223467132668	0.259394609926447	0.126747391541924	0.0264	0.0157	0.0123	0.0012	0.1963	0.0025	0.0015	0.0653	8e-04	0.1138	0.126	0.0273	0.0014	0.1095	0.0206	0.0026	0.0014	0.0019	7e-04	0.0235	0.0183	0.0278	0.0732	0.0112	0.114	0.0012
16	rs8058014	72857544	1.16	0.0152442312249257	0.84	0.549223467132668	0.259800099322466	0.119796683799301	0.0265	0.0157	0.0123	0.0013	0.1961	0.0025	0.0015	0.0652	8e-04	0.1138	0.1259	0.0275	0.0013	0.1096	0.0207	0.0027	0.0014	0.0019	7e-04	0.0235	0.0183	0.0279	0.0732	0.0113	0.1136	0.0012
16	rs12446919	72877581	1.15	0.0187447358909628	0.84	0.549223467132668	0.195002746157371	0.080312573535994	0.0268	0.0156	0.0123	0.0017	0.1952	0.0033	0.0018	0.0648	8e-04	0.1138	0.1256	0.0272	0.0013	0.1102	0.0206	0.0029	0.0017	0.0019	8e-04	0.0236	0.018	0.0282	0.0735	0.0116	0.1119	0.0012
16	rs72793298	72882416	1.15	0.0187447358909628	0.84	0.549223467132668	0.188911927989779	0.0732976358894361	0.0267	0.0156	0.0123	0.0018	0.1951	0.0035	0.0019	0.0647	8e-04	0.1138	0.1256	0.0271	0.0013	0.1105	0.0206	0.003	0.0018	0.0019	8e-04	0.0237	0.0179	0.0283	0.0735	0.0115	0.1116	0.0011
16	rs77031962	72893165	1.15	0.0187447358909628	0.84	0.549223467132668	0.187106228283676	0.0727249699591535	0.0266	0.0156	0.0122	0.0019	0.1951	0.0037	0.002	0.0645	8e-04	0.1138	0.1254	0.027	0.0012	0.1109	0.0207	0.0031	0.0018	0.0018	8e-04	0.0238	0.0179	0.0283	0.0737	0.0113	0.1111	0.0011
16	rs76486715	72893581	1.15	0.0187447358909628	0.85	0.498060230126391	0.188572601757081	0.0735128629740161	0.0266	0.0156	0.0122	0.0019	0.195	0.0037	0.002	0.0645	8e-04	0.1138	0.1256	0.027	0.0013	0.1108	0.0209	0.0031	0.0018	0.0018	9e-04	0.0238	0.0178	0.0282	0.0737	0.0113	0.1112	0.0011
16	rs1476646	72898348	1.15	0.0187447358909628	0.85	0.498060230126391	0.186281939664931	0.0717983474156534	0.0265	0.0156	0.0122	0.0019	0.1949	0.0038	0.002	0.0648	8e-04	0.1137	0.1256	0.0269	0.0013	0.1109	0.0209	0.0031	0.0019	0.0018	9e-04	0.0238	0.0178	0.0282	0.0737	0.0112	0.1111	0.001
16	rs35850418	72904950	1.15	0.0187447358909628	0.84	0.549223467132668	0.184676862679438	0.067655068710703	0.0265	0.0156	0.0122	0.002	0.1948	0.0038	0.002	0.0651	9e-04	0.1137	0.1258	0.027	0.0013	0.1108	0.0209	0.0031	0.0019	0.0018	9e-04	0.0237	0.0176	0.0282	0.0738	0.0113	0.1106	0.001
16	rs7500397	72907058	1.15	0.0187447358909628	0.85	0.498060230126391	0.186057496277526	0.0703118997827638	0.0265	0.0156	0.0122	0.002	0.1946	0.0038	0.002	0.0651	9e-04	0.1136	0.1259	0.027	0.0013	0.111	0.0209	0.0031	0.0019	0.0018	9e-04	0.0236	0.0176	0.0282	0.0738	0.0112	0.1105	0.001
16	rs17679693	72912880	1.15	0.0187447358909628	0.84	0.549223467132668	0.214423775143532	0.086585931532156	0.0266	0.0157	0.0121	0.002	0.1947	0.0039	0.0021	0.065	9e-04	0.1138	0.1255	0.0271	0.0013	0.1109	0.0209	0.0032	0.002	0.0018	9e-04	0.0235	0.0177	0.0281	0.0738	0.0112	0.1104	0.001
16	rs62053185	72913858	1.15	0.0187447358909628	0.84	0.549223467132668	0.220552219380913	0.0877398470770927	0.0266	0.0157	0.012	0.002	0.1947	0.0039	0.0021	0.065	9e-04	0.1138	0.1254	0.0272	0.0013	0.111	0.0208	0.0032	0.002	0.0018	9e-04	0.0236	0.0177	0.0281	0.0738	0.0112	0.1104	0.001
16	rs4788671	72915085	1.15	0.0187447358909628	0.84	0.549223467132668	0.23869917781911	0.0601418752513562	0.027	0.0161	0.0112	0.0025	0.195	0.0042	0.0025	0.0643	0.001	0.1142	0.1233	0.0277	0.0014	0.1103	0.02	0.0035	0.0024	0.0019	0.001	0.0238	0.0178	0.0285	0.0747	0.0112	0.1095	0.0011
16	rs34250284	72915753	1.14	0.0228924042877042	0.84	0.549223467132668	0.221624323925123	0.0503497626965575	0.0272	0.0162	0.0116	0.0028	0.1945	0.0044	0.0028	0.0638	0.0011	0.114	0.1233	0.0276	0.0015	0.1086	0.0199	0.0038	0.0027	0.0019	0.0011	0.0243	0.0179	0.0282	0.0751	0.0119	0.1085	0.0012
16	rs118116459	72915848	1.14	0.0228924042877042	0.84	0.549223467132668	0.238011270740469	0.0704529105358112	0.0272	0.0161	0.0117	0.0028	0.1946	0.0045	0.0029	0.0637	0.0011	0.1139	0.1232	0.0275	0.0015	0.1086	0.0199	0.0038	0.0028	0.0019	0.0011	0.0243	0.0179	0.0281	0.0751	0.0119	0.1085	0.0012
16	rs3812982	72916373	NA	NA	NA	NA	0.217026738069957	0.0511472113061697	0.0273	0.0161	0.012	0.003	0.1944	0.0046	0.003	0.0627	0.0012	0.1135	0.1237	0.0275	0.0016	0.1075	0.0198	0.004	0.003	0.0019	0.0012	0.0246	0.0181	0.0277	0.0757	0.0121	0.1083	0.0012
16	rs74028121	72916878	NA	NA	NA	NA	0.21329052261302	0.0612017715002894	0.0273	0.016	0.012	0.0031	0.1947	0.0047	0.0032	0.0619	0.0013	0.1136	0.1239	0.0274	0.0015	0.1066	0.0197	0.0041	0.0032	0.0021	0.0013	0.0248	0.0182	0.0273	0.0762	0.0122	0.1081	0.0013
16	rs7193165	72918399	NA	NA	NA	NA	0.287369951243247	0.0885125145235343	0.0275	0.0156	0.012	0.0032	0.1953	0.0049	0.0034	0.061	0.0013	0.1138	0.1242	0.0269	0.0016	0.1055	0.0194	0.0044	0.0036	0.0021	0.0014	0.0252	0.0181	0.0267	0.077	0.0124	0.108	0.0013
16	rs72795111	72919331	NA	NA	NA	NA	0.32683857428343	0.148549249188577	0.0275	0.0154	0.012	0.0033	0.1952	0.005	0.0034	0.0608	0.0013	0.1142	0.1245	0.0267	0.0017	0.1049	0.0193	0.0045	0.0037	0.0021	0.0014	0.0253	0.0181	0.0264	0.0771	0.0124	0.1079	0.0013
16	rs72795112	72920754	NA	NA	NA	NA	0.34860045921501	0.191692494967594	0.0275	0.0154	0.012	0.0033	0.1952	0.005	0.0034	0.0606	0.0013	0.1142	0.1247	0.0267	0.0017	0.1046	0.0193	0.0045	0.0037	0.0021	0.0014	0.0253	0.0181	0.0263	0.0772	0.0124	0.1079	0.0013
16	rs78069158	72923450	NA	NA	NA	NA	0.326125746745725	0.179064177769424	0.0275	0.0155	0.012	0.0033	0.1951	0.005	0.0035	0.0606	0.0014	0.1143	0.1248	0.0266	0.0017	0.1045	0.0193	0.0045	0.0037	0.0021	0.0014	0.0253	0.0181	0.0263	0.0773	0.0124	0.1079	0.0013
16	rs16971379	72930376	NA	NA	NA	NA	0.346391526599159	0.189738499501101	0.0276	0.0154	0.012	0.0034	0.1955	0.0051	0.0035	0.0604	0.0014	0.1144	0.1247	0.0266	0.0018	0.1042	0.0192	0.0046	0.0038	0.0021	0.0015	0.0255	0.0181	0.0261	0.0774	0.0124	0.1078	0.0013
16	rs16971384	72931085	NA	NA	NA	NA	0.342569465730361	0.202717078738739	0.0276	0.0156	0.012	0.0034	0.1955	0.0051	0.0035	0.0604	0.0014	0.1144	0.1247	0.0266	0.0018	0.1041	0.0192	0.0046	0.0038	0.0021	0.0015	0.0256	0.0181	0.026	0.0773	0.0124	0.1077	0.0013
16	rs12597280	72933804	NA	NA	NA	NA	0.355430342350497	0.200935053612401	0.0276	0.0156	0.0119	0.0034	0.1956	0.0051	0.0035	0.0604	0.0014	0.1143	0.1247	0.0265	0.0018	0.1037	0.0189	0.0046	0.0039	0.0022	0.0015	0.0256	0.0181	0.026	0.0775	0.0125	0.1081	0.0014
16	rs6499595	72934443	1.12	0.033473375534751	0.84	0.549223467132668	0.391659843053357	0.165755119893042	0.0276	0.0157	0.0118	0.0034	0.1955	0.0051	0.0036	0.0605	0.0014	0.1139	0.1246	0.0268	0.0018	0.1027	0.0183	0.0046	0.0042	0.0021	0.0015	0.0258	0.0183	0.026	0.0777	0.0125	0.1089	0.0014
16	rs6499596	72935201	1.12	0.033473375534751	0.84	0.549223467132668	0.307582347129712	0.0705940384961114	0.0275	0.0161	0.0119	0.0034	0.1952	0.0055	0.0035	0.0593	0.0014	0.1122	0.1261	0.0279	0.002	0.1017	0.0179	0.0046	0.0044	0.0023	0.0016	0.0266	0.0182	0.0268	0.078	0.0129	0.1071	0.0015
16	rs12931840	72943055	1.1	0.0477200328108175	0.84	0.549223467132668	0.348073864950507	0.0653825876454319	0.0276	0.0166	0.0118	0.0033	0.1948	0.006	0.0034	0.0578	0.0014	0.1117	0.1276	0.0291	0.0021	0.1003	0.0173	0.0046	0.0044	0.0025	0.0016	0.0276	0.018	0.0278	0.0782	0.0131	0.1056	0.0015
16	rs16971402	72944162	1.1	0.0477200328108175	0.84	0.549223467132668	0.342987250826669	0.0612017715002894	0.0276	0.0166	0.0118	0.0033	0.1948	0.006	0.0034	0.0578	0.0014	0.1117	0.1277	0.0291	0.0021	0.1003	0.0173	0.0046	0.0044	0.0025	0.0016	0.0276	0.018	0.0278	0.0782	0.013	0.1056	0.0015
16	rs74028149	72944603	1.1	0.0477200328108175	0.84	0.549223467132668	0.340744757905703	0.0622695120060859	0.0276	0.0166	0.0118	0.0033	0.1947	0.006	0.0034	0.0579	0.0014	0.1117	0.1277	0.0291	0.0021	0.1003	0.0173	0.0046	0.0044	0.0025	0.0016	0.0276	0.018	0.0278	0.0782	0.0131	0.1056	0.0015
16	rs73590786	72950642	1.1	0.0477200328108175	0.84	0.549223467132668	0.325769638044345	0.057526725948247	0.0275	0.0166	0.0118	0.0033	0.1947	0.006	0.0034	0.0579	0.0014	0.1116	0.1278	0.0291	0.0021	0.1003	0.0172	0.0046	0.0044	0.0026	0.0016	0.0276	0.0179	0.0278	0.0783	0.0131	0.1055	0.0015
16	rs72795118	72951608	1.1	0.0477200328108175	0.84	0.549223467132668	0.324702532578577	0.0553430878808383	0.0275	0.0166	0.0118	0.0033	0.1946	0.006	0.0034	0.058	0.0014	0.1116	0.1278	0.0291	0.0021	0.1003	0.0172	0.0046	0.0044	0.0026	0.0016	0.0276	0.0179	0.0278	0.0783	0.0131	0.1055	0.0015
16	rs67566764	72955375	1.1	0.0477200328108175	0.84	0.549223467132668	0.319142875920493	0.053760725549269	0.0275	0.0166	0.0118	0.0033	0.1946	0.0061	0.0034	0.0581	0.0014	0.1115	0.1279	0.0291	0.0021	0.1003	0.0171	0.0046	0.0044	0.0026	0.0016	0.0276	0.0179	0.0278	0.0784	0.0131	0.1055	0.0015
16	rs77670082	72964333	1.1	0.0477200328108175	0.84	0.549223467132668	0.32368794449516	0.0616012571642129	0.0276	0.0167	0.0118	0.0033	0.1946	0.0061	0.0034	0.0582	0.0014	0.1113	0.1277	0.0291	0.0021	0.1004	0.0171	0.0046	0.0044	0.0026	0.0015	0.0277	0.018	0.0278	0.0784	0.0131	0.1054	0.0015
16	rs4788680	72968364	1.1	0.0477200328108175	0.84	0.549223467132668	0.315431077680907	0.0526960692044139	0.0276	0.0167	0.0118	0.0033	0.1947	0.0061	0.0034	0.0583	0.0014	0.1112	0.1277	0.0292	0.0021	0.1004	0.017	0.0045	0.0044	0.0026	0.0015	0.0277	0.018	0.0278	0.0785	0.0131	0.1054	0.0016
16	rs8055870	72972090	1.1	0.0477200328108175	0.84	0.549223467132668	0.315131121253096	0.0536349935677788	0.0276	0.0167	0.0117	0.0032	0.1947	0.0061	0.0034	0.0583	0.0014	0.1113	0.1276	0.0292	0.0021	0.1005	0.017	0.0045	0.0044	0.0026	0.0015	0.0277	0.018	0.0277	0.0785	0.0131	0.1054	0.0016
16	rs78983472	72975139	1.1	0.0477200328108175	0.84	0.549223467132668	0.324042861305113	0.0561096384121805	0.0276	0.0167	0.0118	0.0032	0.1948	0.0061	0.0034	0.0582	0.0014	0.1112	0.1276	0.0293	0.0021	0.1004	0.017	0.0045	0.0044	0.0026	0.0015	0.0277	0.0179	0.0277	0.0785	0.0132	0.1053	0.0016
16	rs117409886	72979068	1.09	0.0564630724803212	0.84	0.549223467132668	0.364804648762913	0.0491336170137202	0.0275	0.0169	0.0116	0.0033	0.1953	0.0063	0.0035	0.0577	0.0016	0.1105	0.1281	0.0297	0.0022	0.0994	0.0171	0.0044	0.0043	0.0026	0.0017	0.0276	0.0176	0.0277	0.078	0.0137	0.1056	0.0017
16	rs6499600	72979374	1.09	0.0564630724803212	0.84	0.549223467132668	0.365775959900138	0.0443424760554932	0.0275	0.017	0.0116	0.0032	0.1956	0.0062	0.0035	0.0576	0.0016	0.1101	0.1283	0.0299	0.0022	0.0992	0.0171	0.0043	0.0042	0.0026	0.0018	0.0278	0.0175	0.0277	0.0779	0.0139	0.1057	0.0017
16	rs13336412	72981949	1.08	0.0664216607683517	0.84	0.549223467132668	0.293978064471522	0.0248012363285084	0.0273	0.017	0.0113	0.003	0.1951	0.006	0.0031	0.0572	0.0016	0.1097	0.1322	0.0306	0.0021	0.0995	0.017	0.0039	0.0039	0.0024	0.0017	0.0282	0.0178	0.0284	0.0771	0.014	0.1042	0.0016
16	rs56252617	72983058	1.08	0.0664216607683517	0.84	0.549223467132668	0.291334786672886	0.0232756908926262	0.0273	0.017	0.0113	0.003	0.1951	0.0061	0.0031	0.0571	0.0016	0.1097	0.1323	0.0306	0.0021	0.0995	0.017	0.0039	0.0039	0.0024	0.0017	0.0283	0.0178	0.0284	0.0771	0.0141	0.1042	0.0016
16	rs78266764	72984342	1.08	0.0664216607683517	0.84	0.549223467132668	0.294218993416709	0.0230615318717745	0.0272	0.017	0.0113	0.003	0.1951	0.0061	0.0031	0.0571	0.0016	0.1097	0.1324	0.0307	0.0021	0.0994	0.017	0.0039	0.0039	0.0024	0.0017	0.0282	0.0178	0.0284	0.0771	0.0141	0.1042	0.0016
16	rs2213978	72984595	1.08	0.0664216607683517	0.84	0.549223467132668	0.295376915435134	0.0229761335677571	0.0272	0.017	0.0113	0.0029	0.1951	0.0061	0.0031	0.0571	0.0016	0.1097	0.1324	0.0307	0.0021	0.0994	0.017	0.0039	0.0039	0.0024	0.0017	0.0282	0.0178	0.0284	0.0771	0.0141	0.1042	0.0016
16	rs11075950	72985579	1.08	0.0664216607683517	0.84	0.549223467132668	0.296924577053972	0.0228483206151456	0.0272	0.017	0.0113	0.0029	0.1951	0.0061	0.0031	0.0571	0.0016	0.1096	0.1325	0.0307	0.0021	0.0994	0.017	0.0039	0.0039	0.0024	0.0017	0.0282	0.0178	0.0284	0.0772	0.0141	0.1041	0.0016
16	rs2106259	72990459	1.08	0.0664216607683517	0.84	0.549223467132668	0.299497351701835	0.0236203135640135	0.0271	0.017	0.0112	0.0029	0.195	0.006	0.0031	0.0568	0.0017	0.1094	0.1327	0.0309	0.0021	0.0996	0.0169	0.0039	0.004	0.0026	0.0018	0.0284	0.0177	0.0285	0.0771	0.0141	0.1039	0.0017
16	rs61735550	72992221	1.08	0.0664216607683517	0.84	0.549223467132668	0.299351408123875	0.0219214819316985	0.0269	0.0169	0.0112	0.0029	0.1949	0.0061	0.003	0.0567	0.0017	0.1093	0.1329	0.031	0.002	0.0997	0.0169	0.0039	0.0039	0.0027	0.0018	0.0284	0.0178	0.0286	0.077	0.0142	0.1041	0.0017
16	rs62053190	72993622	1.08	0.0664216607683517	0.84	0.549223467132668	0.316031440812883	0.0222143858361528	0.0268	0.0169	0.0111	0.0028	0.1946	0.0061	0.0029	0.0566	0.0016	0.1095	0.1339	0.0313	0.0019	0.0996	0.0169	0.0038	0.0038	0.0027	0.0018	0.0284	0.0175	0.0285	0.0769	0.0142	0.104	0.0017
16	rs7193297	72993831	1.08	0.0664216607683517	0.84	0.549223467132668	0.318036985514655	0.0231470818181085	0.0268	0.0169	0.011	0.0028	0.1946	0.0061	0.0029	0.0566	0.0016	0.1096	0.134	0.0314	0.0019	0.0995	0.0169	0.0038	0.0038	0.0027	0.0018	0.0284	0.0175	0.0286	0.0769	0.0142	0.104	0.0017
16	rs62639999	72993860	1.08	0.0664216607683517	0.84	0.549223467132668	0.318539413133161	0.0225514194646448	0.0268	0.017	0.011	0.0028	0.1946	0.0061	0.0029	0.0566	0.0016	0.1096	0.134	0.0314	0.0019	0.0995	0.0169	0.0038	0.0038	0.0027	0.0018	0.0284	0.0175	0.0286	0.0769	0.0142	0.104	0.0016
16	rs62053192	72993925	1.08	0.0664216607683517	0.84	0.549223467132668	0.319394495684305	0.0222984157894186	0.0267	0.017	0.011	0.0028	0.1946	0.0061	0.0029	0.0566	0.0016	0.1097	0.134	0.0314	0.0019	0.0995	0.0169	0.0038	0.0038	0.0027	0.0018	0.0284	0.0175	0.0287	0.0768	0.0142	0.104	0.0016
16	rs78131410	72994891	1.08	0.0664216607683517	0.84	0.549223467132668	0.353835904479446	0.0219214819316985	0.0267	0.017	0.0108	0.0028	0.1945	0.0061	0.0028	0.0564	0.0016	0.1101	0.1343	0.0316	0.0018	0.0995	0.0169	0.0038	0.0037	0.0027	0.0018	0.0285	0.0175	0.0287	0.077	0.0142	0.1036	0.0016
16	rs12927436	72994943	1.08	0.0664216607683517	0.85	0.498060230126391	0.356282217380061	0.0207686064913801	0.0267	0.017	0.0107	0.0028	0.1944	0.0061	0.0028	0.0564	0.0016	0.1101	0.1343	0.0316	0.0017	0.0996	0.0169	0.0038	0.0037	0.0027	0.0018	0.0285	0.0175	0.0287	0.077	0.0142	0.1036	0.0016
16	rs7190009	72996813	1.08	0.0664216607683517	0.85	0.498060230126391	0.403659497164246	0.0185534930673427	0.0267	0.0169	0.0105	0.0027	0.1936	0.0061	0.0027	0.0563	0.0016	0.1104	0.1347	0.0319	0.0017	0.0994	0.0168	0.0038	0.0037	0.0027	0.0019	0.0286	0.0178	0.0289	0.0772	0.0143	0.1035	0.0016
16	rs80126120	73007044	1.07	0.0776994191057832	0.84	0.549223467132668	0.502563618245878	0.0139851904949278	0.0266	0.0166	0.01	0.0027	0.1917	0.0062	0.0026	0.056	0.0016	0.1106	0.1354	0.0322	0.0016	0.0991	0.0167	0.0039	0.0038	0.0027	0.0019	0.0288	0.0183	0.0291	0.0776	0.0154	0.1034	0.0016
16	rs76461226	73007886	1.07	0.0776994191057832	0.84	0.549223467132668	0.502563618245878	0.0135537259480222	0.0266	0.0166	0.01	0.0027	0.1917	0.0062	0.0026	0.056	0.0016	0.1106	0.1354	0.0322	0.0016	0.0991	0.0167	0.0039	0.0038	0.0027	0.0019	0.0288	0.0184	0.0291	0.0776	0.0154	0.1034	0.0016
16	rs62053221	73008060	1.07	0.0776994191057832	0.84	0.549223467132668	0.505538843516846	0.0130320049910256	0.0266	0.0166	0.01	0.0027	0.1916	0.0062	0.0026	0.056	0.0016	0.1105	0.1354	0.0322	0.0016	0.0991	0.0167	0.0039	0.0038	0.0027	0.0019	0.0289	0.0184	0.0291	0.0776	0.0155	0.1033	0.0016
16	rs7199343	73009024	1.07	0.0776994191057832	0.84	0.549223467132668	0.506363264951864	0.0137188720866614	0.0266	0.0166	0.01	0.0027	0.1916	0.0062	0.0026	0.056	0.0016	0.1106	0.1355	0.0322	0.0016	0.0991	0.0167	0.0039	0.0038	0.0027	0.0019	0.0289	0.0184	0.0291	0.0776	0.0155	0.1033	0.0016
16	rs74883161	73013840	1.07	0.0776994191057832	0.84	0.549223467132668	0.529707466030948	0.012647474144019	0.0266	0.0167	0.0101	0.0027	0.1911	0.0062	0.0026	0.0559	0.0016	0.1106	0.1355	0.0322	0.0016	0.099	0.0167	0.0039	0.0038	0.0027	0.002	0.0289	0.0183	0.0291	0.0778	0.0156	0.1033	0.0016
16	rs1858801	73019560	1.07	0.0776994191057832	0.84	0.549223467132668	0.531653770573456	0.0129675137212098	0.0265	0.0168	0.0102	0.0027	0.1907	0.0063	0.0025	0.0559	0.0016	0.1106	0.1357	0.0323	0.0016	0.099	0.0168	0.0039	0.0038	0.0027	0.002	0.0288	0.0183	0.0291	0.0779	0.0157	0.1032	0.0016
16	rs2040507	73023587	1.07	0.0776994191057832	0.84	0.549223467132668	0.522213667633732	0.010989116418805	0.0265	0.0168	0.0103	0.0027	0.1905	0.0063	0.0025	0.0559	0.0016	0.1106	0.1356	0.0323	0.0016	0.099	0.0168	0.0039	0.0038	0.0027	0.002	0.0288	0.0183	0.0292	0.0779	0.0157	0.1031	0.0016
16	rs117160776	73025863	1.07	0.0776994191057832	0.84	0.549223467132668	0.513620353063136	0.0104337750864536	0.0265	0.0168	0.0104	0.0027	0.1904	0.0063	0.0025	0.0559	0.0016	0.1106	0.1355	0.0322	0.0016	0.099	0.0169	0.0039	0.0038	0.0027	0.002	0.0287	0.0183	0.0292	0.078	0.0158	0.1031	0.0016
16	rs7193343	73029160	1.07	0.0776994191057832	0.84	0.549223467132668	0.496952789125136	0.00665970559639874	0.0263	0.017	0.0108	0.0027	0.1898	0.0064	0.0026	0.0561	0.0016	0.1107	0.1346	0.0321	0.0015	0.0988	0.0173	0.0041	0.0038	0.0028	0.002	0.0284	0.0184	0.0295	0.0781	0.0162	0.1026	0.0016
16	rs719353	73042551	1.06	0.0904005175896243	0.84	0.549223467132668	0.513109472325797	0.00588532865155103	0.0262	0.017	0.0109	0.0027	0.1897	0.0065	0.0027	0.0563	0.0016	0.1109	0.1341	0.0321	0.0015	0.0986	0.0174	0.0042	0.0039	0.0028	0.002	0.0284	0.0184	0.0297	0.0783	0.0162	0.1024	0.0016
16	rs80050301	73042935	1.06	0.0904005175896243	0.84	0.549223467132668	0.510749810482187	0.00561056838546834	0.0262	0.017	0.0109	0.0027	0.1896	0.0065	0.0027	0.0563	0.0016	0.1109	0.1341	0.0321	0.0015	0.0986	0.0174	0.0042	0.0039	0.0028	0.002	0.0284	0.0184	0.0298	0.0783	0.0162	0.1024	0.0016
16	rs8060855	73043247	1.06	0.0904005175896243	0.84	0.549223467132668	0.511897104492413	0.00556891591710797	0.0262	0.017	0.0109	0.0027	0.1896	0.0065	0.0027	0.0563	0.0016	0.1109	0.1341	0.0321	0.0015	0.0985	0.0174	0.0042	0.0039	0.0028	0.002	0.0284	0.0184	0.0298	0.0783	0.0162	0.1024	0.0016
16	rs62053234	73048916	1.06	0.0904005175896243	0.84	0.549223467132668	0.516306460803439	0.00484734726560563	0.0262	0.017	0.0109	0.0028	0.1895	0.0066	0.0028	0.0562	0.0016	0.1109	0.1338	0.0321	0.0015	0.0986	0.0174	0.0043	0.004	0.0028	0.0021	0.0284	0.0184	0.0298	0.0784	0.0162	0.1021	0.0016
16	rs55989215	73050076	1.06	0.0904005175896243	0.84	0.549223467132668	0.527829259314162	0.00428675773911891	0.0262	0.017	0.0109	0.0028	0.1892	0.0066	0.0028	0.0567	0.0016	0.1108	0.1338	0.0322	0.0015	0.0986	0.0174	0.0043	0.004	0.0028	0.0021	0.0283	0.0184	0.0298	0.0783	0.0162	0.102	0.0016
16	rs2106261	73051620	1.06	0.0904005175896243	0.84	0.549223467132668	0.535295927360658	0.00423273037143087	0.0262	0.017	0.0109	0.0028	0.1892	0.0066	0.0028	0.0567	0.0016	0.1108	0.1337	0.0323	0.0015	0.0986	0.0174	0.0043	0.004	0.0028	0.0021	0.0283	0.0184	0.0299	0.0783	0.0162	0.1019	0.0016
16	rs76018493	73057824	1.06	0.0904005175896243	0.84	0.549223467132668	0.518870875103744	0.00379683220899093	0.0262	0.017	0.0109	0.0029	0.1891	0.0066	0.0029	0.0566	0.0016	0.1108	0.1337	0.0323	0.0015	0.0986	0.0175	0.0044	0.0041	0.0028	0.0021	0.0283	0.0184	0.0298	0.0783	0.0163	0.1016	0.0016
16	rs62055065	73061868	1.06	0.0904005175896243	0.84	0.549223467132668	0.500542756340159	0.00356388253303536	0.0262	0.017	0.0109	0.0029	0.189	0.0066	0.0029	0.0566	0.0016	0.1108	0.1337	0.0323	0.0015	0.0987	0.0176	0.0044	0.0041	0.0028	0.002	0.0284	0.0184	0.0298	0.0783	0.0163	0.1015	0.0016
16	rs4788691	73064606	1.06	0.0904005175896243	0.84	0.549223467132668	0.495633302986362	0.00338645169771627	0.0262	0.0169	0.0109	0.0029	0.1889	0.0066	0.0029	0.0566	0.0016	0.1108	0.1336	0.0323	0.0015	0.0987	0.0176	0.0044	0.0041	0.0028	0.002	0.0284	0.0184	0.0298	0.0783	0.0164	0.1015	0.0016
16	rs34970912	73068163	1.06	0.0904005175896243	0.85	0.498060230126391	0.493813932299374	0.00381377747685128	0.0261	0.0169	0.0109	0.0029	0.1889	0.0067	0.003	0.0566	0.0016	0.1108	0.1337	0.0323	0.0015	0.0986	0.0176	0.0045	0.0042	0.0029	0.002	0.0283	0.0184	0.0298	0.0782	0.0164	0.1013	0.0016
16	rs879324	73068678	1.06	0.0904005175896243	0.85	0.498060230126391	0.492623678608027	0.00361312759372091	0.0261	0.0169	0.0109	0.003	0.1889	0.0067	0.003	0.0566	0.0016	0.1108	0.1337	0.0323	0.0015	0.0986	0.0176	0.0045	0.0042	0.0029	0.002	0.0283	0.0184	0.0298	0.0781	0.0164	0.1013	0.0016
16	rs4788696	73070310	1.06	0.0904005175896243	0.85	0.498060230126391	0.494880069136474	0.00294221606412984	0.026	0.0169	0.0111	0.0032	0.1887	0.0068	0.0031	0.0561	0.0015	0.1109	0.134	0.0323	0.0015	0.0981	0.0178	0.0047	0.0043	0.0029	0.0021	0.0283	0.0185	0.0298	0.0784	0.0166	0.1007	0.0016
16	rs8060701	73073289	1.06	0.0904005175896243	0.86	0.450156947394433	0.480735556274374	0.00494437470306667	0.0258	0.0166	0.0113	0.004	0.1887	0.0069	0.0036	0.0537	0.0014	0.1113	0.1345	0.0316	0.0015	0.0968	0.0184	0.0055	0.0047	0.0032	0.0021	0.0282	0.0185	0.0299	0.0791	0.017	0.0996	0.0016
16	rs80002924	73073365	1.06	0.0904005175896243	0.86	0.450156947394433	0.48048809221998	0.00502273721577215	0.0258	0.0166	0.0113	0.004	0.1887	0.0069	0.0036	0.0537	0.0014	0.1113	0.1345	0.0316	0.0015	0.0968	0.0184	0.0055	0.0047	0.0032	0.0021	0.0282	0.0185	0.0299	0.0791	0.017	0.0995	0.0016
16	rs9940321	73073808	1.06	0.0904005175896243	0.86	0.450156947394433	0.471191549896635	0.00458113892261047	0.0258	0.0166	0.0114	0.004	0.1887	0.0069	0.0036	0.0536	0.0014	0.1113	0.1345	0.0316	0.0015	0.0968	0.0184	0.0056	0.0047	0.0032	0.0021	0.0282	0.0185	0.0299	0.0792	0.0171	0.0994	0.0016
16	rs9940520	73074012	1.06	0.0904005175896243	0.86	0.450156947394433	0.469538558177729	0.00516145620646895	0.0259	0.0166	0.0114	0.004	0.1887	0.007	0.0037	0.0536	0.0014	0.1113	0.1345	0.0315	0.0015	0.0967	0.0185	0.0056	0.0047	0.0033	0.0021	0.0281	0.0185	0.0299	0.0792	0.0171	0.0993	0.0017
16	rs16971543	73075092	1.06	0.0904005175896243	0.86	0.450156947394433	0.449684339846994	0.00532246270463347	0.0258	0.0167	0.0115	0.0041	0.1887	0.007	0.0037	0.0536	0.0014	0.1112	0.1344	0.0315	0.0015	0.0966	0.0186	0.0056	0.0048	0.0033	0.002	0.0281	0.0187	0.03	0.079	0.0171	0.099	0.0017
16	rs72795152	73078068	1.06	0.0904005175896243	0.86	0.450156947394433	0.394853144909075	0.00659135095787891	0.0256	0.0168	0.0117	0.0042	0.1886	0.007	0.004	0.053	0.0014	0.111	0.1342	0.0314	0.0016	0.0963	0.019	0.0058	0.0051	0.0035	0.002	0.0282	0.0191	0.0301	0.0788	0.0173	0.0981	0.0017
16	rs61164185	73079089	1.06	0.0904005175896243	0.86	0.450156947394433	0.376492666785523	0.00577882708940733	0.0255	0.0169	0.0117	0.0042	0.1885	0.007	0.0041	0.0528	0.0014	0.1109	0.1342	0.0314	0.0017	0.0962	0.0192	0.0059	0.0051	0.0035	0.002	0.0283	0.0193	0.0302	0.0787	0.0173	0.0978	0.0018
16	rs28716110	73080740	1.06	0.0904005175896243	0.86	0.450156947394433	0.354473236894061	0.00548610554891248	0.0253	0.0169	0.0118	0.0043	0.1885	0.007	0.0041	0.0528	0.0013	0.1108	0.1343	0.0313	0.0017	0.0962	0.0192	0.006	0.0052	0.0036	0.0019	0.0283	0.0193	0.0302	0.0787	0.0174	0.0975	0.0018
16	rs75325253	73082821	1.06	0.0904005175896243	0.86	0.450156947394433	0.307681046338144	0.00573651506809697	0.025	0.0169	0.0119	0.0044	0.1884	0.007	0.0042	0.0528	0.0014	0.1107	0.1345	0.0313	0.0017	0.0961	0.0192	0.006	0.0053	0.0036	0.0019	0.0283	0.0193	0.0302	0.0787	0.0174	0.0973	0.0018
16	rs117165794	73083431	1.06	0.0904005175896243	0.86	0.450156947394433	0.293448390857783	0.0057576504652526	0.025	0.0169	0.0119	0.0044	0.1884	0.007	0.0042	0.0528	0.0015	0.1107	0.1345	0.0313	0.0017	0.0961	0.0192	0.006	0.0053	0.0037	0.0019	0.0283	0.0193	0.0302	0.0786	0.0175	0.0972	0.0018
16	rs9930504	73087689	1.06	0.0904005175896243	0.86	0.450156947394433	0.214261675293035	0.00668257294700575	0.0244	0.0169	0.012	0.0046	0.188	0.007	0.0043	0.0529	0.0016	0.1106	0.1347	0.0313	0.0018	0.096	0.0192	0.0061	0.0055	0.0037	0.0018	0.0284	0.0194	0.0302	0.0784	0.0176	0.0969	0.0017
16	rs117290181	73087709	1.06	0.0904005175896243	0.86	0.450156947394433	0.214464310867523	0.00679752820136604	0.0244	0.0169	0.012	0.0046	0.188	0.007	0.0043	0.0529	0.0016	0.1106	0.1347	0.0313	0.0018	0.096	0.0192	0.0061	0.0055	0.0037	0.0018	0.0284	0.0195	0.0302	0.0784	0.0176	0.0969	0.0017
16	rs78250085	73093535	1.06	0.0904005175896243	0.87	0.405435896572436	0.199254261692034	0.0100057429421696	0.024	0.0169	0.012	0.0047	0.1878	0.0071	0.0044	0.0529	0.0017	0.1107	0.1348	0.0312	0.0019	0.0959	0.0192	0.0062	0.0056	0.0039	0.0018	0.0284	0.0196	0.0303	0.0786	0.0175	0.0964	0.0018
16	rs62055082	73095335	1.06	0.0904005175896243	0.87	0.405435896572436	0.194388692877612	0.00958690181164856	0.0239	0.017	0.012	0.0047	0.1877	0.0071	0.0045	0.0529	0.0017	0.1106	0.1348	0.0313	0.0019	0.0959	0.0192	0.0063	0.0057	0.0039	0.0018	0.0284	0.0196	0.0303	0.0786	0.0176	0.0962	0.0018
16	rs7404072	73096750	1.06	0.0904005175896243	0.87	0.405435896572436	0.199021014907101	0.0100057429421696	0.0241	0.017	0.012	0.0047	0.1876	0.0072	0.0045	0.0527	0.0017	0.1107	0.1348	0.0313	0.0019	0.0958	0.0192	0.0063	0.0057	0.0039	0.0018	0.0284	0.0196	0.0303	0.0786	0.0176	0.0962	0.0018
16	rs1183967	73102243	1.06	0.0904005175896243	0.87	0.405435896572436	0.162213658219861	0.00978121619572833	0.0234	0.0171	0.0123	0.0048	0.1865	0.0073	0.0048	0.0528	0.0018	0.1111	0.1352	0.0311	0.0018	0.0956	0.0192	0.0065	0.0058	0.0041	0.0017	0.0286	0.02	0.0299	0.0788	0.0177	0.0954	0.0018
16	rs8051826	73102456	1.06	0.0904005175896243	0.87	0.405435896572436	0.165688570708212	0.0105204829500644	0.0233	0.0171	0.0123	0.0048	0.1865	0.0073	0.0048	0.0529	0.0018	0.1111	0.1353	0.0311	0.0018	0.0956	0.0192	0.0065	0.0058	0.0041	0.0017	0.0286	0.02	0.0298	0.0789	0.0177	0.0954	0.0018
16	rs71388955	73115674	NA	NA	NA	NA	0.131681638428629	0.0130320049910256	0.0226	0.0169	0.0126	0.005	0.1854	0.0076	0.0053	0.0535	0.0018	0.1108	0.1358	0.031	0.0019	0.0952	0.0189	0.0067	0.006	0.0042	0.0016	0.0289	0.0204	0.0298	0.0794	0.018	0.0941	0.0018
16	rs28447478	73117930	NA	NA	NA	NA	0.128622448968656	0.0140186605367931	0.0225	0.0169	0.0126	0.005	0.1853	0.0076	0.0054	0.0535	0.0018	0.1108	0.1359	0.031	0.0019	0.0951	0.0189	0.0068	0.006	0.0042	0.0016	0.0289	0.0204	0.0298	0.0794	0.0181	0.094	0.0018
16	rs10153219	73119135	NA	NA	NA	NA	0.128592377236108	0.0147995039598228	0.0225	0.0169	0.0126	0.005	0.1852	0.0076	0.0054	0.0535	0.0018	0.1107	0.1359	0.031	0.0019	0.0951	0.0189	0.0068	0.006	0.0042	0.0016	0.029	0.0205	0.0298	0.0794	0.0181	0.0939	0.0018
16	rs77270006	73122623	NA	NA	NA	NA	0.112473930429019	0.0172310061886586	0.0223	0.017	0.0128	0.0051	0.1847	0.0078	0.0056	0.0537	0.0018	0.1106	0.1361	0.0309	0.0019	0.095	0.0189	0.0068	0.0061	0.0042	0.0016	0.0291	0.0206	0.0299	0.0795	0.0179	0.0936	0.0019
16	rs9926271	73125231	NA	NA	NA	NA	0.110517299847335	0.020083339328923	0.0221	0.017	0.0128	0.0051	0.1843	0.0079	0.0058	0.0538	0.0018	0.1105	0.1362	0.0309	0.002	0.095	0.0188	0.0069	0.0061	0.0042	0.0016	0.0292	0.0207	0.0299	0.0795	0.018	0.0933	0.0019
16	rs72795164	73126750	NA	NA	NA	NA	0.110956382040588	0.0387309430377295	0.0215	0.017	0.0131	0.0053	0.183	0.0082	0.0064	0.0542	0.0019	0.11	0.1366	0.0309	0.0021	0.0947	0.0186	0.0071	0.0063	0.0043	0.0017	0.0294	0.0212	0.03	0.0796	0.0182	0.0918	0.0021
16	rs16971575	73128016	NA	NA	NA	NA	0.12237151864408	0.051393677963029	0.021	0.0169	0.0136	0.0055	0.1821	0.0084	0.0069	0.0542	0.0019	0.1097	0.1363	0.0311	0.0022	0.0945	0.0184	0.0074	0.0065	0.0043	0.0017	0.0297	0.0217	0.0301	0.0796	0.0186	0.0905	0.0023
16	rs1183965	73128146	NA	NA	NA	NA	0.117074585484909	0.0602739318831524	0.0209	0.0168	0.0138	0.0057	0.1818	0.0084	0.007	0.0543	0.0019	0.1096	0.1363	0.0311	0.0021	0.0941	0.0185	0.0074	0.0067	0.0043	0.0017	0.0298	0.0217	0.0301	0.0797	0.0187	0.0903	0.0023
16	rs1183964	73128294	NA	NA	NA	NA	0.111810163907609	0.0622695120060859	0.0207	0.0167	0.0139	0.0057	0.1813	0.0085	0.007	0.0547	0.0019	0.1098	0.1359	0.0312	0.0021	0.0941	0.0185	0.0075	0.0067	0.0041	0.0017	0.0298	0.022	0.0303	0.0796	0.019	0.0902	0.0023
16	rs76423959	73129240	1.05	0.104628957265627	0.87	0.405435896572436	0.0967284305553967	0.0806850783757492	0.02	0.0163	0.0141	0.0058	0.181	0.0085	0.0071	0.0548	0.0019	0.1101	0.1362	0.031	0.0022	0.0945	0.0184	0.0075	0.0067	0.004	0.0017	0.0297	0.0221	0.0301	0.0799	0.0189	0.0904	0.0024
16	rs62052382	73136794	1.04	0.120487900976968	0.87	0.405435896572436	0.0681671983239094	0.129245929711277	0.018	0.0157	0.0148	0.0059	0.1801	0.0086	0.0075	0.0554	0.002	0.1108	0.1367	0.0302	0.0023	0.0959	0.0182	0.0077	0.0067	0.0039	0.0016	0.0293	0.0227	0.0296	0.0801	0.0183	0.0909	0.0024
16	rs4788699	73137604	1.04	0.120487900976968	0.87	0.405435896572436	0.0722980745391873	0.150438181088848	0.018	0.0157	0.0148	0.0059	0.18	0.0086	0.0075	0.0554	0.002	0.1109	0.1367	0.0302	0.0023	0.0959	0.0183	0.0077	0.0068	0.0039	0.0016	0.0293	0.0227	0.0296	0.0802	0.0183	0.0909	0.0024
16	rs75564183	73137982	1.04	0.120487900976968	0.87	0.405435896572436	0.070367096290999	0.158657391375239	0.0179	0.0157	0.0148	0.0059	0.1799	0.0086	0.0075	0.0554	0.002	0.111	0.1367	0.0301	0.0023	0.096	0.0182	0.0077	0.0067	0.0039	0.0016	0.0292	0.0227	0.0296	0.0802	0.0183	0.0909	0.0024
16	rs56699618	73138495	1.04	0.120487900976968	0.87	0.405435896572436	0.0613673518980478	0.205347245176615	0.0175	0.0158	0.0151	0.006	0.1797	0.0085	0.0076	0.0554	0.002	0.1117	0.1365	0.0301	0.0023	0.0966	0.0181	0.0076	0.0067	0.0039	0.0015	0.029	0.0228	0.0292	0.0801	0.0182	0.091	0.0023
16	rs9938769	73139964	1.03	0.13807906481078	0.87	0.405435896572436	0.0251318243103863	0.178762325085799	0.0161	0.0161	0.016	0.0058	0.1805	0.0072	0.0075	0.0557	0.0018	0.1124	0.1353	0.0307	0.0023	0.0981	0.0176	0.0072	0.0068	0.0036	0.0014	0.0281	0.0234	0.0284	0.0804	0.0175	0.0936	0.0021
16	rs73591197	73141477	1.03	0.13807906481078	0.87	0.405435896572436	0.0165195802312426	0.0517024860776062	0.017	0.0163	0.0161	0.0053	0.18	0.0062	0.0068	0.0561	0.0015	0.1132	0.1363	0.0317	0.0022	0.0992	0.0176	0.0064	0.0063	0.0032	0.0011	0.0275	0.0234	0.0286	0.0804	0.0161	0.0956	0.0017
16	rs4482318	73142883	1.03	0.13807906481078	0.87	0.405435896572436	0.0169975479291756	0.05739727393325	0.017	0.0163	0.016	0.0052	0.1799	0.0061	0.0068	0.0561	0.0015	0.1133	0.1363	0.0317	0.0022	0.0994	0.0176	0.0064	0.0063	0.0032	0.0011	0.0275	0.0234	0.0286	0.0804	0.016	0.0957	0.0017
16	rs4544265	73142924	1.03	0.13807906481078	0.87	0.405435896572436	0.0169362980514132	0.0577211380326175	0.017	0.0163	0.016	0.0052	0.1799	0.0061	0.0068	0.0561	0.0015	0.1134	0.1363	0.0317	0.0022	0.0994	0.0176	0.0064	0.0063	0.0032	0.0011	0.0275	0.0234	0.0285	0.0804	0.016	0.0957	0.0017
16	rs12597935	73147484	1.03	0.13807906481078	0.87	0.405435896572436	0.0185903446726745	0.0713014336840054	0.017	0.0164	0.016	0.0052	0.1799	0.0061	0.0067	0.0561	0.0015	0.1134	0.1362	0.0318	0.0022	0.0995	0.0176	0.0063	0.0063	0.0031	0.0011	0.0275	0.0234	0.0285	0.0805	0.0161	0.0959	0.0017
16	rs7186458	73147641	1.03	0.13807906481078	0.87	0.405435896572436	0.0193124739171012	0.0731542957249707	0.017	0.0163	0.016	0.0052	0.1799	0.006	0.0067	0.056	0.0015	0.1134	0.1363	0.0318	0.0022	0.0994	0.0175	0.0063	0.0062	0.0031	0.0011	0.0274	0.0234	0.0286	0.0805	0.0161	0.0959	0.0017
