## Supplementary Tab. 2 for "Sparse haplotype-based fine-scale local ancestry inference at scale reveals recent selection on immune responses": 304206_file03 (part 137 of 161)

Chromosome	rs_number	hg19_GRCh37_Position	LDAS_26pop	-log10(p_LDAS_26pop)	LDAS_5continent	-log10(p_LDAS_5continent)	-log10(p_AAS_26pop)	-log10(p_AAS_5continent)	prob_ACB	prob_ASW	prob_BEB	prob_CDX	prob_CEU	prob_CHB	prob_CHS	prob_CLM	prob_ESN	prob_FIN	prob_GBR	prob_GIH	prob_GWD	prob_IBS	prob_ITU	prob_JPT	prob_KHV	prob_LWK	prob_MSL	prob_MXL	prob_PEL	prob_PJL	prob_PUR	prob_STU	prob_TSI	prob_YRI
16	rs2042434	83310978	0.97	0.285396128624663	0.84	0.549223467132668	0.25335366653211	0.0546444086596844	0.0098	0.0204	0.0174	0.0051	0.1416	0.0053	0.0054	0.0493	0.0018	0.1282	0.1352	0.0319	0.0025	0.1142	0.0164	0.0036	0.0043	0.0031	0.0026	0.0324	0.0257	0.0339	0.0761	0.0267	0.1008	0.0016
16	rs17685278	83311861	0.97	0.285396128624663	0.83	0.603719568470427	0.261063826276654	0.0521982510585336	0.0098	0.0204	0.0174	0.005	0.1416	0.0052	0.0053	0.0493	0.0018	0.1283	0.1353	0.0318	0.0025	0.1143	0.0163	0.0035	0.0043	0.0031	0.0026	0.0325	0.0257	0.0339	0.0761	0.0267	0.1007	0.0016
16	rs117218257	83313214	0.97	0.285396128624663	0.83	0.603719568470427	0.263101803061475	0.0559175756741333	0.0098	0.0205	0.0174	0.005	0.1416	0.0052	0.0054	0.0493	0.0018	0.1284	0.1353	0.0318	0.0026	0.1143	0.0163	0.0036	0.0043	0.0031	0.0026	0.0325	0.0256	0.0339	0.0761	0.0267	0.1007	0.0016
16	rs74455940	83316483	0.97	0.285396128624663	0.83	0.603719568470427	0.272772378041432	0.0608697093311226	0.0098	0.0205	0.0174	0.005	0.1415	0.0052	0.0053	0.0493	0.0018	0.1286	0.1353	0.0318	0.0026	0.1144	0.0163	0.0036	0.0042	0.0031	0.0027	0.0326	0.0255	0.0339	0.0762	0.0267	0.1006	0.0016
16	rs9332462	83317729	0.97	0.285396128624663	0.83	0.603719568470427	0.294074423434729	0.0775778760165104	0.0098	0.0205	0.0175	0.005	0.1415	0.0052	0.0053	0.0493	0.0018	0.1287	0.1353	0.0317	0.0026	0.1145	0.0162	0.0036	0.0042	0.0031	0.0027	0.0326	0.0255	0.0339	0.0762	0.0267	0.1006	0.0016
16	rs112305524	83319785	0.97	0.285396128624663	0.83	0.603719568470427	0.300666259704393	0.0732976358894361	0.0098	0.0205	0.0176	0.005	0.1415	0.0052	0.0053	0.0492	0.0018	0.1287	0.1353	0.0319	0.0025	0.1146	0.0164	0.0036	0.0042	0.003	0.0027	0.0326	0.0254	0.0339	0.0756	0.0269	0.1009	0.0016
16	rs35152787	83321494	0.97	0.285396128624663	0.83	0.603719568470427	0.31688298271641	0.0885899300173812	0.0098	0.0205	0.0176	0.005	0.1416	0.0052	0.0052	0.0492	0.0017	0.1287	0.1354	0.0318	0.0025	0.1146	0.0164	0.0036	0.0042	0.003	0.0027	0.0326	0.0254	0.0338	0.0756	0.0268	0.1012	0.0015
16	rs1424186	83326027	0.97	0.285396128624663	0.83	0.603719568470427	0.377260263786533	0.0932839656326749	0.0098	0.0207	0.0176	0.005	0.1418	0.0051	0.0051	0.0492	0.0017	0.1292	0.1354	0.0317	0.0026	0.1149	0.0165	0.0035	0.0041	0.003	0.0028	0.0327	0.0251	0.0333	0.076	0.0266	0.1011	0.0016
16	rs17196406	83327610	0.97	0.285396128624663	0.83	0.603719568470427	0.39255488759545	0.0988806819688679	0.0098	0.0207	0.0177	0.005	0.1419	0.0051	0.0051	0.0492	0.0016	0.1292	0.1351	0.0317	0.0026	0.1149	0.0165	0.0035	0.0041	0.003	0.0029	0.0327	0.0251	0.0333	0.076	0.0266	0.1011	0.0016
16	rs2875784	83328162	0.97	0.285396128624663	0.83	0.603719568470427	0.402468338010213	0.103202680493299	0.0098	0.0207	0.0177	0.005	0.142	0.0051	0.0051	0.0492	0.0016	0.1293	0.1349	0.0317	0.0026	0.1149	0.0165	0.0035	0.0041	0.003	0.0029	0.0327	0.0251	0.0332	0.076	0.0266	0.1011	0.0016
16	rs118159531	83334935	0.97	0.285396128624663	0.83	0.603719568470427	0.407129548192108	0.131672330810134	0.0097	0.0208	0.0177	0.005	0.1421	0.005	0.005	0.0493	0.0016	0.1293	0.1348	0.0316	0.0025	0.115	0.0166	0.0036	0.0039	0.0029	0.0029	0.0327	0.0249	0.0333	0.0762	0.0266	0.1014	0.0015
16	rs73595970	83336417	0.97	0.285396128624663	0.83	0.603719568470427	0.410671737587793	0.133571041827139	0.0097	0.0208	0.0176	0.0049	0.1422	0.005	0.0049	0.0493	0.0016	0.1293	0.1348	0.0315	0.0025	0.115	0.0166	0.0036	0.0039	0.0029	0.0029	0.0327	0.0249	0.0333	0.0763	0.0266	0.1015	0.0015
16	rs113166164	83338977	0.98	0.255415240389183	0.83	0.603719568470427	0.428144629460659	0.130951656068962	0.0096	0.0208	0.0176	0.0049	0.1423	0.005	0.0048	0.0493	0.0015	0.1293	0.1348	0.0314	0.0025	0.115	0.0167	0.0036	0.0037	0.0029	0.003	0.0328	0.0248	0.0333	0.0764	0.0266	0.1017	0.0015
16	rs117657292	83340567	0.98	0.255415240389183	0.84	0.549223467132668	0.434716607833278	0.128172907879279	0.0096	0.0208	0.0176	0.0048	0.1424	0.005	0.0048	0.0493	0.0015	0.1293	0.1348	0.0314	0.0024	0.1151	0.0168	0.0036	0.0037	0.0028	0.003	0.0328	0.0248	0.0333	0.0764	0.0266	0.1017	0.0015
16	rs77933736	83343600	0.98	0.255415240389183	0.84	0.549223467132668	0.442228654794046	0.122331128548904	0.0095	0.0208	0.0175	0.0048	0.1425	0.005	0.0047	0.0494	0.0015	0.1294	0.1348	0.0314	0.0024	0.1151	0.0169	0.0036	0.0036	0.0028	0.003	0.0328	0.0247	0.0333	0.0765	0.0265	0.1018	0.0014
16	rs76411983	83346471	0.98	0.255415240389183	0.84	0.549223467132668	0.453104469078353	0.138774884672921	0.0095	0.0208	0.0175	0.0048	0.1425	0.005	0.0047	0.0494	0.0015	0.1294	0.1346	0.0314	0.0024	0.1151	0.0169	0.0036	0.0036	0.0028	0.003	0.0328	0.0247	0.0334	0.0765	0.0265	0.102	0.0014
16	rs10514580	83353373	0.98	0.255415240389183	0.84	0.549223467132668	0.463988208294004	0.138866829495454	0.0095	0.0208	0.0175	0.0048	0.1427	0.0049	0.0047	0.0494	0.0015	0.1294	0.1346	0.0314	0.0024	0.1151	0.0169	0.0036	0.0036	0.0028	0.003	0.0328	0.0247	0.0334	0.0765	0.0265	0.102	0.0014
16	rs11864731	83362315	0.98	0.255415240389183	0.84	0.549223467132668	0.493813932299374	0.174255717762222	0.0094	0.0208	0.0174	0.0047	0.1429	0.0049	0.0047	0.0494	0.0014	0.1294	0.1343	0.0315	0.0024	0.1151	0.0172	0.0036	0.0035	0.0026	0.003	0.0328	0.0246	0.0336	0.0765	0.0265	0.102	0.0014
16	rs62042579	83366987	0.98	0.255415240389183	0.84	0.549223467132668	0.484454920839893	0.163799650787437	0.0094	0.0208	0.0174	0.0047	0.143	0.0049	0.0046	0.0493	0.0014	0.1294	0.1343	0.0315	0.0024	0.1152	0.0172	0.0036	0.0034	0.0026	0.003	0.0327	0.0245	0.0336	0.0765	0.0266	0.1022	0.0014
16	rs16960250	83372796	0.98	0.255415240389183	0.83	0.603719568470427	0.518036775710195	0.197595008161141	0.0094	0.0208	0.0174	0.0047	0.1432	0.0049	0.0046	0.0493	0.0014	0.1295	0.1341	0.0315	0.0023	0.1153	0.0173	0.0037	0.0034	0.0025	0.003	0.0326	0.0245	0.0336	0.0764	0.0266	0.1024	0.0014
16	rs17283335	83372914	0.98	0.255415240389183	0.83	0.603719568470427	0.524533895977534	0.199784792251232	0.0094	0.0208	0.0175	0.0047	0.1432	0.0049	0.0046	0.0493	0.0014	0.1295	0.1341	0.0315	0.0023	0.1153	0.0173	0.0037	0.0034	0.0025	0.003	0.0326	0.0245	0.0336	0.0764	0.0266	0.1025	0.0014
16	rs76352109	83374195	0.98	0.255415240389183	0.83	0.603719568470427	0.538361826365161	0.175853501590035	0.0094	0.0208	0.0175	0.0047	0.1432	0.0049	0.0046	0.0493	0.0015	0.1294	0.134	0.0315	0.0023	0.1153	0.0173	0.0037	0.0034	0.0025	0.003	0.0326	0.0245	0.0336	0.0765	0.0266	0.1024	0.0014
16	rs118120918	83384675	0.98	0.255415240389183	0.83	0.603719568470427	0.585880465283311	0.173558279992957	0.0094	0.0207	0.0177	0.0046	0.1428	0.005	0.0045	0.0496	0.0014	0.1297	0.1335	0.0314	0.0023	0.1153	0.0169	0.0039	0.0033	0.0024	0.0032	0.0326	0.0244	0.0333	0.0773	0.0264	0.103	0.0015
16	rs12930957	83385118	0.98	0.255415240389183	0.83	0.603719568470427	0.608852237902943	0.202822067705051	0.0094	0.0207	0.0177	0.0046	0.1429	0.005	0.0045	0.0496	0.0014	0.1297	0.1335	0.0314	0.0023	0.1154	0.0169	0.0039	0.0033	0.0024	0.0032	0.0326	0.0244	0.0332	0.0773	0.0264	0.103	0.0015
16	rs117281996	83394179	0.98	0.255415240389183	0.83	0.603719568470427	0.609128990745976	0.169888028207059	0.0094	0.0207	0.0178	0.0045	0.1426	0.005	0.0045	0.0495	0.0014	0.1301	0.1327	0.0316	0.0026	0.1155	0.0167	0.0039	0.0033	0.0028	0.0032	0.0325	0.0243	0.0328	0.0778	0.0261	0.1028	0.0018
16	rs17284390	83397287	0.98	0.255415240389183	0.83	0.603719568470427	0.625209427185485	0.164092450458626	0.0094	0.0207	0.0178	0.0045	0.1426	0.005	0.0045	0.0495	0.0014	0.1301	0.1326	0.0316	0.0026	0.1155	0.0167	0.0039	0.0033	0.0029	0.0032	0.0325	0.0243	0.0328	0.0779	0.026	0.1028	0.0018
16	rs12598277	83401766	0.98	0.255415240389183	0.83	0.603719568470427	0.612107738693892	0.163507035332616	0.0094	0.0207	0.0178	0.0045	0.1427	0.005	0.0045	0.0496	0.0014	0.1302	0.1325	0.0316	0.0026	0.1155	0.0167	0.0039	0.0033	0.0028	0.0032	0.0325	0.0241	0.0327	0.0779	0.0259	0.103	0.0019
16	rs4782782	83405311	0.98	0.255415240389183	0.83	0.603719568470427	0.588601856925985	0.154528282011522	0.0094	0.0208	0.0178	0.0045	0.1427	0.005	0.0045	0.0497	0.0014	0.1304	0.1325	0.0316	0.0026	0.1156	0.0167	0.0039	0.0033	0.0027	0.0032	0.0325	0.0241	0.0327	0.0779	0.0258	0.103	0.0018
16	rs80002567	83414233	0.99	0.227721472602965	0.83	0.603719568470427	0.467033868930077	0.135662050367464	0.0092	0.0205	0.0181	0.0042	0.1442	0.0051	0.005	0.0497	0.0011	0.1314	0.1321	0.0319	0.0022	0.1165	0.0167	0.0039	0.0035	0.0025	0.003	0.0323	0.0233	0.0319	0.0774	0.0247	0.1037	0.0017
16	rs12050931	83417673	0.98	0.255415240389183	0.83	0.603719568470427	0.497392992966462	0.168112418281161	0.0092	0.0205	0.0182	0.0042	0.1444	0.0051	0.0051	0.0497	0.001	0.1315	0.1321	0.0319	0.0021	0.1167	0.0167	0.004	0.0035	0.0024	0.003	0.0323	0.0233	0.0318	0.0774	0.0246	0.1038	0.0017
16	rs117540650	83420074	0.99	0.227721472602965	0.83	0.603719568470427	0.494127386985328	0.1593332279395	0.0092	0.0204	0.0182	0.0041	0.1445	0.0051	0.0051	0.0498	0.001	0.1314	0.132	0.0319	0.0022	0.1167	0.0167	0.0039	0.0034	0.0024	0.003	0.0323	0.0232	0.0316	0.0774	0.0248	0.104	0.0017
16	rs77938574	83420684	0.99	0.227721472602965	0.82	0.661616834019215	0.494378219723057	0.160397311838853	0.0092	0.0204	0.0181	0.0041	0.1445	0.0051	0.0051	0.0498	0.001	0.1314	0.132	0.0319	0.0022	0.1167	0.0167	0.0039	0.0034	0.0024	0.003	0.0323	0.0232	0.0316	0.0774	0.0248	0.104	0.0017
16	rs78873397	83421745	0.99	0.227721472602965	0.81	0.722979171095748	0.483399692148808	0.144890643703438	0.0092	0.0204	0.0182	0.004	0.1446	0.005	0.005	0.0499	0.001	0.1314	0.1321	0.0319	0.0022	0.1166	0.0167	0.0039	0.0034	0.0024	0.003	0.0323	0.0232	0.0315	0.0776	0.0248	0.104	0.0017
16	rs9931393	83422303	0.99	0.227721472602965	0.81	0.722979171095748	0.477770064199409	0.120755675245062	0.0091	0.0205	0.0182	0.004	0.1447	0.0049	0.005	0.0501	0.0011	0.1313	0.1322	0.0319	0.0022	0.1166	0.0167	0.0039	0.0033	0.0024	0.003	0.0323	0.0231	0.0315	0.0775	0.0249	0.1038	0.0018
16	rs7200009	83424264	0.99	0.227721472602965	0.81	0.722979171095748	0.461376718743275	0.109692882487051	0.0091	0.0205	0.0182	0.004	0.1445	0.0049	0.005	0.0501	0.001	0.1313	0.1321	0.032	0.0021	0.1166	0.0168	0.0039	0.0033	0.0024	0.003	0.0323	0.0231	0.0315	0.0775	0.025	0.1039	0.0017
16	rs951925	83425760	0.99	0.227721472602965	0.81	0.722979171095748	0.462590469628205	0.0963863223204539	0.009	0.0205	0.0182	0.0041	0.1444	0.0049	0.005	0.0502	0.001	0.1311	0.1321	0.032	0.0021	0.1165	0.0168	0.0038	0.0034	0.0024	0.003	0.0324	0.0231	0.0314	0.0775	0.0251	0.1039	0.0017
16	rs7199499	83428094	0.99	0.227721472602965	0.81	0.722979171095748	0.580861337648656	0.115130938815901	0.0087	0.0204	0.0182	0.0045	0.1436	0.0049	0.0052	0.0504	9e-04	0.1309	0.1318	0.0321	0.0022	0.1164	0.0174	0.0038	0.0036	0.0025	0.003	0.0327	0.023	0.0311	0.0775	0.0255	0.1039	0.0018
16	rs8051646	83429011	0.99	0.227721472602965	0.81	0.722979171095748	0.678876628749365	0.139787500270611	0.0088	0.0192	0.0184	0.0047	0.1432	0.0047	0.0051	0.0505	9e-04	0.1303	0.1314	0.0322	0.0023	0.1167	0.0181	0.0036	0.0037	0.0026	0.0031	0.0328	0.0229	0.0311	0.0782	0.0259	0.1036	0.0018
16	rs1364307	83433849	0.99	0.227721472602965	0.81	0.722979171095748	0.733918560889659	0.149303791932718	0.0088	0.0187	0.0187	0.0048	0.1429	0.0047	0.0051	0.0506	8e-04	0.1303	0.1312	0.0323	0.0023	0.1168	0.0183	0.0036	0.0037	0.0026	0.0031	0.0329	0.0229	0.0311	0.0783	0.026	0.1034	0.0018
16	rs11862573	83439555	0.99	0.227721472602965	0.81	0.722979171095748	0.713054328503705	0.150059708613022	0.0087	0.0187	0.0187	0.0048	0.143	0.0047	0.0051	0.0507	8e-04	0.1302	0.1312	0.0323	0.0023	0.1169	0.0183	0.0036	0.0038	0.0026	0.003	0.0329	0.0229	0.0311	0.0783	0.0261	0.1034	0.0018
16	rs11645499	83444201	0.99	0.227721472602965	0.81	0.722979171095748	0.704975617891282	0.142748515665809	0.0088	0.0187	0.0188	0.0048	0.1429	0.0047	0.0051	0.0507	8e-04	0.1301	0.131	0.0322	0.0024	0.1168	0.0183	0.0037	0.0038	0.0026	0.0031	0.0329	0.0229	0.0312	0.0786	0.0261	0.1031	0.0018
16	rs9319442	83451606	0.99	0.227721472602965	0.81	0.722979171095748	0.681714279854082	0.131041660402904	0.0087	0.0186	0.0189	0.0048	0.1429	0.0047	0.0052	0.0506	9e-04	0.1299	0.1306	0.032	0.0024	0.1169	0.0184	0.0038	0.0039	0.0026	0.0031	0.0331	0.0228	0.0311	0.0787	0.0263	0.103	0.0018
16	rs77272417	83452791	0.99	0.227721472602965	0.82	0.661616834019215	0.669600715011541	0.130142647632455	0.0087	0.0186	0.0189	0.0049	0.1428	0.0047	0.0052	0.0506	9e-04	0.1299	0.1305	0.0319	0.0024	0.117	0.0184	0.0038	0.0039	0.0026	0.0031	0.0331	0.0228	0.0311	0.0787	0.0263	0.103	0.0018
16	rs17287186	83453123	0.99	0.227721472602965	0.81	0.722979171095748	0.659951642952129	0.130232445763723	0.0087	0.0186	0.019	0.0048	0.1428	0.0047	0.0052	0.0506	9e-04	0.1299	0.1305	0.0319	0.0024	0.117	0.0184	0.0038	0.004	0.0026	0.0031	0.0331	0.0228	0.0312	0.0787	0.0263	0.103	0.0018
16	rs1873143	83461553	0.99	0.227721472602965	0.82	0.661616834019215	0.597212435246737	0.108936246111632	0.0088	0.0186	0.0192	0.0049	0.1423	0.0048	0.0053	0.0505	9e-04	0.1294	0.1304	0.032	0.0025	0.1167	0.0184	0.004	0.0041	0.0026	0.0031	0.0332	0.0227	0.0311	0.0788	0.0264	0.1032	0.0019
16	rs4782789	83462459	0.99	0.227721472602965	0.82	0.661616834019215	0.587444550315074	0.105266221340643	0.0088	0.0186	0.0191	0.0049	0.1422	0.0049	0.0053	0.0504	9e-04	0.1294	0.1303	0.032	0.0025	0.1166	0.0184	0.0041	0.0042	0.0026	0.0031	0.0332	0.0227	0.0311	0.0788	0.0264	0.1031	0.0019
16	rs34792357	83464109	0.99	0.227721472602965	0.82	0.661616834019215	0.559122985906209	0.109524567426951	0.0087	0.0186	0.0192	0.0049	0.1424	0.0049	0.0053	0.0505	9e-04	0.1293	0.1301	0.0321	0.0025	0.1165	0.0184	0.0041	0.0041	0.0026	0.003	0.0332	0.0227	0.0311	0.0787	0.0265	0.1031	0.0019
16	rs72806358	83465060	0.99	0.227721472602965	0.81	0.722979171095748	0.537708813465825	0.111550874796345	0.0087	0.0186	0.0192	0.0049	0.1424	0.0049	0.0054	0.0504	9e-04	0.1293	0.1302	0.0321	0.0025	0.1165	0.0184	0.0041	0.0041	0.0026	0.003	0.0332	0.0227	0.0311	0.0787	0.0265	0.1031	0.0019
16	rs12929721	83472854	0.99	0.227721472602965	0.81	0.722979171095748	0.494629113775997	0.0996095188275764	0.0088	0.0186	0.0193	0.005	0.1425	0.005	0.0057	0.0503	9e-04	0.1292	0.1298	0.0317	0.0025	0.1161	0.0185	0.0043	0.0042	0.0027	0.003	0.0332	0.0227	0.0312	0.0786	0.0267	0.1027	0.002
16	rs10514569	83476104	0.99	0.227721472602965	0.81	0.722979171095748	0.463197929114818	0.0960662935999257	0.009	0.0186	0.0192	0.0051	0.1427	0.005	0.0058	0.0503	9e-04	0.1292	0.1296	0.0314	0.0026	0.1158	0.0186	0.0045	0.0044	0.0027	0.003	0.0332	0.0227	0.0312	0.0783	0.0268	0.1025	0.0021
16	rs1109542	83476237	0.99	0.227721472602965	0.81	0.722979171095748	0.371196180258077	0.0978316186615012	0.009	0.0187	0.0191	0.0051	0.1427	0.005	0.0059	0.0503	0.001	0.1293	0.1294	0.0313	0.0027	0.1159	0.0187	0.0044	0.0044	0.0027	0.003	0.0332	0.0227	0.0312	0.0782	0.0269	0.1024	0.0019
16	rs76825359	83476701	1	0.202230525110681	0.81	0.722979171095748	0.276814740750439	0.0622695120060859	0.0094	0.0198	0.0191	0.0052	0.1432	0.005	0.0063	0.0491	0.0011	0.129	0.1275	0.0303	0.0029	0.1168	0.0194	0.0048	0.0046	0.0029	0.003	0.0336	0.0228	0.0315	0.0773	0.0271	0.1011	0.002
16	rs113286162	83476873	1	0.202230525110681	0.81	0.722979171095748	0.271293598274925	0.0612017715002894	0.0096	0.0202	0.0192	0.0051	0.1434	0.005	0.006	0.0489	0.0012	0.1286	0.1267	0.0297	0.003	0.1171	0.0196	0.005	0.0045	0.003	0.003	0.0336	0.0228	0.0317	0.0775	0.0273	0.1009	0.0021
16	rs75043380	83476894	1	0.202230525110681	0.81	0.722979171095748	0.270049254833761	0.0586974023539478	0.0096	0.0202	0.0193	0.0052	0.1434	0.005	0.006	0.049	0.0012	0.1287	0.1264	0.0298	0.003	0.1172	0.0196	0.005	0.0045	0.003	0.0031	0.0335	0.0229	0.0317	0.0776	0.0272	0.1006	0.0021
16	rs9939319	83476903	1	0.202230525110681	0.81	0.722979171095748	0.271570538835486	0.0528208439220502	0.0097	0.0203	0.0192	0.0052	0.1434	0.005	0.006	0.049	0.0012	0.1287	0.1264	0.0298	0.003	0.1173	0.0196	0.005	0.0045	0.003	0.0031	0.0335	0.0229	0.0318	0.0776	0.0272	0.1006	0.0021
16	rs116187450	83477676	1.02	0.157502178544443	0.81	0.722979171095748	0.189553831449503	0.0262362397624773	0.01	0.0207	0.0192	0.0051	0.1459	0.005	0.0061	0.0482	0.0014	0.1289	0.1267	0.0278	0.0031	0.1166	0.0193	0.0051	0.0046	0.0031	0.0031	0.0336	0.0232	0.0322	0.0772	0.0269	0.1	0.0021
16	rs62040093	83478031	1.02	0.157502178544443	0.81	0.722979171095748	0.167582951220631	0.0228908869856436	0.0101	0.0209	0.019	0.005	0.1467	0.005	0.0061	0.0479	0.0015	0.129	0.1269	0.0272	0.0031	0.1166	0.0192	0.0052	0.0046	0.0031	0.003	0.0336	0.0234	0.0324	0.0768	0.0268	0.0997	0.0021
16	rs8045989	83479062	1.03	0.13807906481078	0.81	0.722979171095748	0.122021696617249	0.0338218990839475	0.0106	0.0214	0.0185	0.0049	0.1489	0.005	0.0062	0.0475	0.0016	0.1291	0.1266	0.0258	0.0031	0.117	0.0188	0.0053	0.0047	0.0031	0.003	0.0338	0.024	0.0328	0.0759	0.0262	0.0991	0.0021
16	rs74249530	83484701	1.03	0.13807906481078	0.81	0.722979171095748	0.141311411738789	0.0099212389085038	0.0111	0.0218	0.0174	0.0047	0.1527	0.0048	0.006	0.0462	0.0018	0.13	0.1258	0.0236	0.0031	0.1173	0.0178	0.0055	0.0048	0.003	0.003	0.0342	0.024	0.0331	0.0761	0.025	0.0996	0.0022
16	rs72806392	83485921	1.03	0.13807906481078	0.81	0.722979171095748	0.132047996824956	0.00498347366020009	0.0112	0.0219	0.0174	0.0048	0.1529	0.005	0.006	0.046	0.0019	0.1301	0.1258	0.0234	0.0031	0.1171	0.0181	0.0056	0.005	0.0031	0.0031	0.0342	0.024	0.0333	0.076	0.0248	0.0992	0.0022
16	rs59256189	83487192	1.03	0.13807906481078	0.81	0.722979171095748	0.123806297347768	0.005589721542977	0.0113	0.022	0.0174	0.0048	0.1529	0.005	0.006	0.046	0.0019	0.1299	0.1261	0.0231	0.0031	0.1168	0.0182	0.0056	0.0052	0.0031	0.003	0.0342	0.0242	0.0336	0.0758	0.0246	0.0991	0.0022
16	rs17216786	83487471	1.03	0.13807906481078	0.81	0.722979171095748	0.120802125810963	0.00383076358338138	0.0113	0.022	0.0174	0.0048	0.1529	0.005	0.006	0.0459	0.0019	0.1299	0.1261	0.0231	0.0031	0.1168	0.0182	0.0056	0.0052	0.0031	0.003	0.0342	0.0242	0.0337	0.0757	0.0245	0.0992	0.0022
16	rs118099950	83487524	1.03	0.13807906481078	0.81	0.722979171095748	0.123600705245882	0.00469424179539084	0.0113	0.022	0.0174	0.0048	0.1529	0.005	0.006	0.0458	0.0019	0.1299	0.1261	0.0231	0.0031	0.1168	0.0182	0.0056	0.0052	0.0031	0.003	0.0342	0.0242	0.0337	0.0757	0.0245	0.0993	0.0022
16	rs72808306	83492010	1.03	0.13807906481078	0.81	0.722979171095748	0.119072840574108	0.00428675773911891	0.0113	0.0219	0.0172	0.0048	0.1531	0.005	0.0061	0.0456	0.002	0.1299	0.1258	0.023	0.0031	0.1166	0.0183	0.0056	0.0052	0.0032	0.003	0.0342	0.0243	0.0338	0.0757	0.0244	0.0997	0.0022
16	rs7185723	83492640	1.03	0.13807906481078	0.81	0.722979171095748	0.115181352087329	0.00366273941643366	0.0114	0.0218	0.0172	0.0048	0.1532	0.005	0.0061	0.0455	0.002	0.13	0.1258	0.023	0.0031	0.1167	0.0184	0.0056	0.0053	0.0032	0.003	0.0343	0.0243	0.0338	0.0757	0.0242	0.0996	0.0022
16	rs79031256	83502795	1.03	0.13807906481078	0.81	0.722979171095748	0.126825678396945	0.00175595068060187	0.0114	0.022	0.0169	0.0051	0.1536	0.0049	0.0061	0.0453	0.002	0.1296	0.1258	0.023	0.0031	0.1162	0.0186	0.0055	0.0053	0.0033	0.0029	0.0342	0.0242	0.0339	0.0759	0.0241	0.0998	0.0022
16	rs17685517	83507030	1.03	0.13807906481078	0.82	0.661616834019215	0.137335409335837	0.00159414869709013	0.0114	0.022	0.0168	0.0052	0.1538	0.0049	0.0061	0.0452	0.002	0.1294	0.1258	0.0229	0.0031	0.116	0.0187	0.0055	0.0053	0.0033	0.0029	0.0342	0.0242	0.034	0.076	0.0241	0.0999	0.0022
16	rs71402082	83508121	1.03	0.13807906481078	0.82	0.661616834019215	0.139630684104968	0.00111710721137986	0.0115	0.022	0.0167	0.0052	0.1539	0.0049	0.0062	0.0452	0.002	0.1293	0.1259	0.0229	0.0031	0.116	0.0188	0.0055	0.0054	0.0033	0.0029	0.0342	0.0241	0.034	0.076	0.024	0.1	0.0022
16	rs17685927	83514571	1.03	0.13807906481078	0.82	0.661616834019215	0.140358578787181	0.00137253430991809	0.0115	0.022	0.0167	0.0052	0.1542	0.0049	0.0061	0.045	0.002	0.1294	0.1259	0.0228	0.0031	0.1162	0.0187	0.0055	0.0054	0.0033	0.0029	0.0341	0.0241	0.034	0.0759	0.0238	0.1004	0.0022
16	rs72808343	83518852	1.03	0.13807906481078	0.81	0.722979171095748	0.138213092686428	0.00173387242126278	0.0115	0.0221	0.0166	0.0052	0.1543	0.0049	0.0061	0.045	0.002	0.1294	0.1259	0.0227	0.0031	0.1162	0.0187	0.0055	0.0054	0.0033	0.0029	0.034	0.0241	0.034	0.0758	0.0238	0.1006	0.0022
16	rs1979619	83526689	1.03	0.13807906481078	0.81	0.722979171095748	0.137711148639598	0.00166857050727444	0.0115	0.0221	0.0166	0.0052	0.154	0.0048	0.0061	0.0449	0.0021	0.1294	0.1259	0.0229	0.0032	0.1164	0.0186	0.0055	0.0054	0.0034	0.0029	0.034	0.024	0.034	0.0758	0.0237	0.1008	0.0021
16	rs79472355	83527191	1.03	0.13807906481078	0.81	0.722979171095748	0.13624302075934	0.00173387242126278	0.0115	0.0221	0.0166	0.0052	0.154	0.0048	0.0061	0.0449	0.0021	0.1294	0.1259	0.0229	0.0032	0.1164	0.0186	0.0055	0.0054	0.0034	0.0029	0.034	0.024	0.034	0.0758	0.0237	0.1008	0.0021
16	rs79203806	83531347	1.03	0.13807906481078	0.81	0.722979171095748	0.134043117002527	0.00154214926628541	0.0115	0.0221	0.0166	0.0052	0.154	0.0048	0.0061	0.045	0.0021	0.1294	0.1259	0.0228	0.0032	0.1164	0.0186	0.0054	0.0054	0.0034	0.0029	0.034	0.024	0.034	0.0758	0.0236	0.1009	0.0021
16	rs117930116	83540252	1.03	0.13807906481078	0.81	0.722979171095748	0.134012286237062	0.00186868145220474	0.0114	0.0221	0.0166	0.0052	0.1542	0.0048	0.0061	0.045	0.0021	0.1294	0.126	0.0228	0.0033	0.1164	0.0187	0.0054	0.0054	0.0034	0.0029	0.0339	0.024	0.0341	0.0756	0.0235	0.1012	0.0021
16	rs3999	83543804	1.03	0.13807906481078	0.81	0.722979171095748	0.152646440771445	0.00247796409953082	0.0114	0.0221	0.0164	0.0052	0.1544	0.0048	0.0061	0.045	0.0022	0.1292	0.1263	0.0226	0.0033	0.1165	0.0188	0.0054	0.0054	0.0034	0.003	0.0336	0.024	0.0341	0.0751	0.0231	0.1019	0.0021
16	rs7499216	83545102	1.03	0.13807906481078	0.81	0.722979171095748	0.150522804257598	0.00266958007594206	0.0114	0.0221	0.0164	0.0051	0.1546	0.0048	0.0061	0.045	0.0022	0.1292	0.1263	0.0225	0.0033	0.1165	0.0186	0.0054	0.0054	0.0034	0.003	0.0336	0.024	0.0341	0.075	0.023	0.1018	0.0022
16	rs117210749	83546365	1.03	0.13807906481078	0.81	0.722979171095748	0.152513197490841	0.00279691261628245	0.0114	0.0221	0.0165	0.0051	0.1548	0.0048	0.0061	0.0451	0.0022	0.1292	0.1262	0.0225	0.0033	0.1164	0.0186	0.0054	0.0054	0.0034	0.0031	0.0336	0.024	0.0341	0.0748	0.023	0.1018	0.0022
16	rs77045159	83547483	1.03	0.13807906481078	0.8	0.78786632127418	0.154821290468315	0.0029569681568497	0.0114	0.0222	0.0165	0.0051	0.155	0.0047	0.0061	0.0451	0.0023	0.1291	0.1263	0.0225	0.0033	0.1162	0.0185	0.0054	0.0055	0.0034	0.0031	0.0336	0.024	0.034	0.0747	0.023	0.102	0.0022
16	rs4514666	83551296	1.03	0.13807906481078	0.8	0.78786632127418	0.170519206732175	0.00324493877663223	0.0114	0.0222	0.0166	0.0051	0.1552	0.0047	0.0061	0.0452	0.0023	0.129	0.1264	0.0224	0.0033	0.1161	0.0185	0.0054	0.0055	0.0034	0.0031	0.0335	0.024	0.034	0.0746	0.023	0.1021	0.0022
16	rs4782808	83552642	1.03	0.13807906481078	0.8	0.78786632127418	0.17506956559408	0.00366273941643366	0.0113	0.0222	0.0166	0.0051	0.1554	0.0047	0.0062	0.0451	0.0023	0.129	0.1266	0.0223	0.0033	0.1162	0.0184	0.0054	0.0055	0.0033	0.0032	0.0334	0.024	0.034	0.0745	0.023	0.1021	0.0022
16	rs62042281	83552781	1.03	0.13807906481078	0.8	0.78786632127418	0.1706614636497	0.00353125614551042	0.0113	0.0222	0.0166	0.0051	0.1554	0.0047	0.0062	0.0451	0.0023	0.129	0.1266	0.0223	0.0033	0.1162	0.0184	0.0054	0.0055	0.0034	0.0032	0.0334	0.024	0.034	0.0745	0.023	0.1021	0.0022
16	rs28719691	83553734	1.03	0.13807906481078	0.8	0.78786632127418	0.168605494235878	0.0036461613780984	0.0113	0.0223	0.0166	0.0051	0.1554	0.0047	0.0062	0.0451	0.0023	0.129	0.1267	0.0222	0.0033	0.1162	0.0183	0.0054	0.0055	0.0033	0.0031	0.0333	0.024	0.034	0.0745	0.0231	0.1021	0.0022
16	rs28372540	83554803	1.04	0.120487900976968	0.81	0.722979171095748	0.200930407509192	0.00379683220899093	0.0112	0.0227	0.0166	0.005	0.1557	0.0047	0.0061	0.0452	0.0023	0.129	0.127	0.0217	0.0033	0.1163	0.0181	0.0053	0.0055	0.0033	0.0032	0.033	0.0241	0.0342	0.0744	0.0232	0.102	0.0022
16	rs4074373	83555525	1.04	0.120487900976968	0.81	0.722979171095748	0.286608983068774	0.00458113892261047	0.011	0.0231	0.0166	0.0049	0.1559	0.0046	0.006	0.0455	0.0024	0.1294	0.127	0.0211	0.0033	0.1164	0.0181	0.0052	0.0054	0.0033	0.0033	0.0323	0.0243	0.0344	0.0742	0.0238	0.1017	0.0022
16	rs62042282	83555635	1.04	0.120487900976968	0.81	0.722979171095748	0.302424151152673	0.00421480322475834	0.0109	0.0232	0.0166	0.0049	0.1559	0.0046	0.006	0.0455	0.0024	0.1294	0.1271	0.021	0.0033	0.1166	0.018	0.0051	0.0054	0.0033	0.0034	0.0322	0.0243	0.0344	0.0741	0.0239	0.1017	0.0022
16	rs4468601	83556050	1.04	0.120487900976968	0.81	0.722979171095748	0.357668750671752	0.0054244304684325	0.0107	0.0238	0.0166	0.0048	0.1558	0.0047	0.0059	0.0458	0.0024	0.1294	0.1277	0.0206	0.0033	0.1166	0.0182	0.005	0.0054	0.0033	0.0034	0.0316	0.0244	0.0346	0.0736	0.0242	0.1013	0.0022
16	rs62042283	83558008	1.05	0.104628957265627	0.81	0.722979171095748	0.294460027480629	0.00782867581540536	0.0109	0.0243	0.0165	0.0043	0.1564	0.0047	0.0055	0.0466	0.0024	0.1295	0.1284	0.02	0.0032	0.118	0.0181	0.0048	0.0052	0.0032	0.0032	0.0312	0.0246	0.0352	0.0721	0.0242	0.1007	0.0022
16	rs7187172	83561866	1.05	0.104628957265627	0.81	0.722979171095748	0.308916197847982	0.00925845714018799	0.0109	0.0244	0.0165	0.0042	0.1565	0.0047	0.0055	0.0467	0.0024	0.1296	0.1285	0.0199	0.0032	0.1182	0.0181	0.0047	0.0051	0.0032	0.0032	0.0312	0.0246	0.0353	0.0719	0.0243	0.1007	0.0022
16	rs7206005	83564742	1.05	0.104628957265627	0.81	0.722979171095748	0.310501004213114	0.0089892598333955	0.0109	0.0244	0.0164	0.0042	0.1566	0.0047	0.0054	0.0468	0.0024	0.1297	0.1285	0.0199	0.0032	0.1183	0.0181	0.0047	0.0051	0.0032	0.0032	0.0311	0.0246	0.0353	0.0718	0.0242	0.1005	0.0022
16	rs7196614	83568260	1.05	0.104628957265627	0.81	0.722979171095748	0.358256194074157	0.00729159452439102	0.0109	0.0245	0.0164	0.0042	0.1567	0.0047	0.0054	0.0469	0.0024	0.1299	0.1285	0.0198	0.0033	0.1185	0.0181	0.0047	0.0051	0.0032	0.0033	0.0311	0.0246	0.0352	0.0717	0.0242	0.1002	0.0023
16	rs10871275	83568605	1.05	0.104628957265627	0.81	0.722979171095748	0.351345373137778	0.00675142240247479	0.0109	0.0245	0.0164	0.0042	0.1566	0.0047	0.0054	0.047	0.0024	0.1299	0.1285	0.02	0.0033	0.1185	0.0181	0.0047	0.0051	0.0032	0.0033	0.0311	0.0246	0.0353	0.0718	0.0241	0.1002	0.0023
16	rs79752421	83569649	1.05	0.104628957265627	0.81	0.722979171095748	0.342673887278112	0.00686699612519373	0.0108	0.0246	0.0164	0.0042	0.1566	0.0047	0.0053	0.047	0.0025	0.1298	0.1286	0.02	0.0034	0.1185	0.0181	0.0046	0.0051	0.0032	0.0033	0.0311	0.0246	0.0352	0.0717	0.0241	0.1002	0.0023
16	rs60144790	83570121	1.05	0.104628957265627	0.81	0.722979171095748	0.340484497732628	0.00696019720309229	0.0108	0.0246	0.0164	0.0041	0.1566	0.0047	0.0053	0.047	0.0025	0.1297	0.1286	0.02	0.0034	0.1185	0.0181	0.0047	0.0051	0.0033	0.0033	0.0311	0.0246	0.0352	0.0717	0.0241	0.1001	0.0023
16	rs9926543	83572652	1.05	0.104628957265627	0.81	0.722979171095748	0.344085191305524	0.00746032185224715	0.0108	0.0246	0.0163	0.0041	0.1566	0.0047	0.0053	0.047	0.0025	0.1296	0.1286	0.02	0.0035	0.1186	0.0181	0.0046	0.0051	0.0032	0.0033	0.031	0.0247	0.0352	0.0716	0.0241	0.1001	0.0023
16	rs74513273	83573872	1.05	0.104628957265627	0.81	0.722979171095748	0.350077109568146	0.0104915395644721	0.0108	0.0248	0.0161	0.0039	0.1565	0.0046	0.0052	0.0471	0.0025	0.1294	0.1296	0.02	0.0035	0.1188	0.0181	0.0044	0.005	0.0032	0.0034	0.0309	0.0247	0.0351	0.0714	0.0241	0.1001	0.0024
16	rs6563927	83577877	1.05	0.104628957265627	0.81	0.722979171095748	0.409641777509282	0.0138517107630703	0.0108	0.025	0.0159	0.0038	0.1563	0.0046	0.005	0.047	0.0025	0.1295	0.1299	0.02	0.0037	0.1193	0.018	0.0042	0.0049	0.0033	0.0035	0.0307	0.0247	0.0351	0.0712	0.0241	0.1	0.0024
16	rs117937091	83579812	1.05	0.104628957265627	0.81	0.722979171095748	0.414574368964859	0.01361966405766	0.0108	0.0251	0.0159	0.0038	0.1563	0.0046	0.0049	0.047	0.0025	0.1295	0.13	0.02	0.0037	0.1194	0.018	0.0042	0.0049	0.0033	0.0035	0.0307	0.0247	0.0351	0.0712	0.0241	0.1	0.0024
16	rs112964953	83582148	1.05	0.104628957265627	0.81	0.722979171095748	0.426392705647671	0.0145255103414137	0.0108	0.0251	0.0159	0.0038	0.1562	0.0045	0.0049	0.047	0.0025	0.1295	0.1301	0.02	0.0037	0.1195	0.018	0.0042	0.0048	0.0033	0.0035	0.0307	0.0247	0.0351	0.0712	0.0241	0.1001	0.0025
16	rs12918411	83586182	1.05	0.104628957265627	0.81	0.722979171095748	0.444190995284571	0.0149374574516289	0.0109	0.0252	0.0158	0.0038	0.1562	0.0045	0.0048	0.0471	0.0025	0.1295	0.1302	0.02	0.0037	0.1195	0.018	0.0041	0.0048	0.0033	0.0035	0.0307	0.0246	0.0351	0.0712	0.0241	0.1001	0.0025
16	rs9930750	83589489	1.05	0.104628957265627	0.81	0.722979171095748	0.444726921756611	0.0168252886230051	0.0109	0.0252	0.0158	0.0038	0.1562	0.0045	0.0048	0.0471	0.0026	0.1296	0.1302	0.0199	0.0037	0.1195	0.018	0.0041	0.0048	0.0033	0.0035	0.0307	0.0246	0.0351	0.0711	0.0241	0.1002	0.0025
16	rs138637192	83595747	1.05	0.104628957265627	0.81	0.722979171095748	0.443952907883215	0.0181326917370171	0.0109	0.0253	0.0157	0.0037	0.1562	0.0045	0.0047	0.0471	0.0026	0.1298	0.1303	0.0199	0.0038	0.1195	0.018	0.004	0.0046	0.0033	0.0035	0.0306	0.0246	0.0351	0.0711	0.0241	0.1001	0.0024
16	rs75123585	83596694	1.05	0.104628957265627	0.81	0.722979171095748	0.459014387229222	0.0164968815994975	0.0109	0.0254	0.0157	0.0037	0.1563	0.0045	0.0047	0.0472	0.0026	0.1299	0.1304	0.0199	0.0038	0.1195	0.018	0.0039	0.0045	0.0033	0.0035	0.0306	0.0246	0.035	0.0711	0.024	0.1001	0.0024
16	rs62040173	83603844	1.05	0.104628957265627	0.81	0.722979171095748	0.461134155524032	0.0205254762791252	0.0109	0.0254	0.0157	0.0037	0.1563	0.0045	0.0046	0.0472	0.0026	0.1301	0.1306	0.0199	0.0038	0.1196	0.0179	0.0039	0.0045	0.0033	0.0035	0.0305	0.0246	0.035	0.0711	0.024	0.1001	0.0025
16	rs76217753	83607074	1.05	0.104628957265627	0.82	0.661616834019215	0.455331356448496	0.0217965241477336	0.0109	0.0254	0.0158	0.0037	0.1563	0.0044	0.0046	0.0473	0.0026	0.1301	0.1306	0.0199	0.0038	0.1195	0.0179	0.0038	0.0044	0.0033	0.0035	0.0305	0.0246	0.0349	0.0711	0.0239	0.1001	0.0024
16	rs9937556	83609609	1.05	0.104628957265627	0.83	0.603719568470427	0.455451881173587	0.0216719102217646	0.0109	0.0254	0.0158	0.0037	0.1563	0.0044	0.0046	0.0473	0.0026	0.1302	0.1306	0.02	0.0038	0.1196	0.0179	0.0038	0.0044	0.0033	0.0035	0.0304	0.0245	0.0349	0.0711	0.0239	0.1001	0.0024
16	rs12931303	83613314	1.06	0.0904005175896243	0.83	0.603719568470427	0.734144351876535	0.034851966632784	0.0113	0.0253	0.0158	0.0035	0.1543	0.0043	0.0041	0.0489	0.0027	0.1338	0.13	0.0206	0.0041	0.1192	0.0187	0.0032	0.0041	0.0039	0.004	0.0298	0.0243	0.0345	0.0696	0.0232	0.1003	0.0024
16	rs8053692	83615501	1.06	0.0904005175896243	0.83	0.603719568470427	1.22365777605145	0.0552157708384631	0.0112	0.0254	0.0156	0.0034	0.1533	0.0043	0.0037	0.05	0.0034	0.1337	0.1313	0.0208	0.0043	0.1186	0.0185	0.0026	0.0039	0.0043	0.0043	0.0282	0.0243	0.034	0.0705	0.022	0.1015	0.0024
16	rs8054505	83615856	1.06	0.0904005175896243	0.83	0.603719568470427	1.24708626264021	0.051393677963029	0.0112	0.0254	0.0156	0.0034	0.1533	0.0043	0.0037	0.05	0.0034	0.1337	0.1314	0.0208	0.0043	0.1187	0.0185	0.0027	0.0039	0.0043	0.0043	0.0282	0.0242	0.034	0.0705	0.022	0.1016	0.0024
16	rs55982631	83616971	1.05	0.104628957265627	0.83	0.603719568470427	1.28496399337293	0.0566231882187791	0.0112	0.0254	0.0156	0.0034	0.1533	0.0043	0.0037	0.0501	0.0035	0.1337	0.1315	0.0208	0.0044	0.1186	0.0185	0.0027	0.0039	0.0042	0.0043	0.028	0.0243	0.034	0.0703	0.0219	0.1016	0.0024
16	rs62040194	83619367	1.05	0.104628957265627	0.83	0.603719568470427	1.34567136635955	0.0636827564770912	0.0112	0.0255	0.0157	0.0034	0.1531	0.0043	0.0037	0.0502	0.0035	0.1338	0.1315	0.0209	0.0043	0.1186	0.0185	0.0027	0.0038	0.0042	0.0043	0.0278	0.0244	0.034	0.0702	0.0218	0.1017	0.0024
16	rs7499397	83620469	1.05	0.104628957265627	0.83	0.603719568470427	1.41577369028351	0.0594834419363635	0.0113	0.0256	0.0157	0.0034	0.1531	0.0043	0.0037	0.0502	0.0035	0.1339	0.1315	0.021	0.0043	0.1185	0.0186	0.0027	0.0037	0.0042	0.0044	0.0277	0.0244	0.034	0.0702	0.0218	0.1017	0.0024
16	rs12923174	83621073	1.05	0.104628957265627	0.83	0.603719568470427	1.42482659744137	0.0647684788604892	0.0113	0.0256	0.0157	0.0034	0.153	0.0043	0.0037	0.0503	0.0035	0.134	0.1315	0.021	0.0043	0.1185	0.0185	0.0026	0.0037	0.0042	0.0044	0.0276	0.0244	0.034	0.0702	0.0217	0.1017	0.0024
16	rs116957939	83621579	1.05	0.104628957265627	0.83	0.603719568470427	1.38845119730346	0.0646323411909048	0.0113	0.0256	0.0157	0.0034	0.153	0.0043	0.0037	0.0503	0.0035	0.134	0.1314	0.021	0.0043	0.1185	0.0185	0.0026	0.0037	0.0042	0.0044	0.0276	0.0244	0.034	0.0702	0.0217	0.1016	0.0024
16	rs79392712	83625400	1.05	0.104628957265627	0.83	0.603719568470427	1.33911977664327	0.0476317850773616	0.0112	0.0255	0.0158	0.0035	0.1516	0.0043	0.0038	0.0519	0.0035	0.1343	0.1304	0.0221	0.0045	0.1181	0.0182	0.0028	0.0039	0.0042	0.0046	0.0272	0.0248	0.0338	0.0698	0.0212	0.1022	0.0026
16	rs8060632	83625563	1.05	0.104628957265627	0.83	0.603719568470427	1.34953086851571	0.0457980619127891	0.0112	0.0255	0.0158	0.0035	0.1516	0.0043	0.0038	0.0519	0.0035	0.1343	0.1304	0.0221	0.0045	0.118	0.0182	0.0028	0.0039	0.0042	0.0046	0.0272	0.0248	0.0338	0.0698	0.0212	0.1022	0.0026
16	rs12595914	83628580	1.05	0.104628957265627	0.83	0.603719568470427	1.33469466138353	0.0459154073011903	0.0113	0.0254	0.0158	0.0035	0.151	0.0042	0.0039	0.0523	0.0036	0.1345	0.1302	0.0222	0.0044	0.118	0.018	0.0031	0.0039	0.0043	0.0046	0.0269	0.0247	0.0336	0.0698	0.0212	0.1027	0.0027
16	rs8051342	83632636	1.05	0.104628957265627	0.83	0.603719568470427	1.29930341778426	0.0434218664604836	0.0113	0.0253	0.0159	0.0036	0.1506	0.0041	0.0039	0.0527	0.0036	0.1342	0.1305	0.0224	0.0043	0.1174	0.0179	0.003	0.0039	0.0043	0.0046	0.0269	0.0247	0.0336	0.0696	0.0214	0.1035	0.0027
16	rs1820211	83637128	1.05	0.104628957265627	0.82	0.661616834019215	1.24109619282794	0.0413820422838874	0.0113	0.0253	0.0158	0.0036	0.1506	0.0041	0.0039	0.0528	0.0036	0.1342	0.1307	0.0224	0.0043	0.1174	0.0179	0.0029	0.0039	0.0042	0.0045	0.027	0.0247	0.0336	0.0696	0.0213	0.1038	0.0026
16	rs6563943	83639335	1.04	0.120487900976968	0.82	0.661616834019215	1.22282090034424	0.0350596779307638	0.0113	0.0253	0.0158	0.0036	0.1506	0.004	0.0039	0.0528	0.0035	0.1341	0.1308	0.0225	0.0042	0.1174	0.0178	0.0031	0.0039	0.0042	0.0044	0.027	0.0247	0.0336	0.0696	0.0212	0.104	0.0024
16	rs8061055	83639968	1.04	0.120487900976968	0.83	0.603719568470427	1.14243713174228	0.0336175881502314	0.0113	0.0252	0.0157	0.0036	0.1499	0.004	0.004	0.0528	0.0035	0.1342	0.1309	0.0226	0.0042	0.1175	0.0177	0.0031	0.0039	0.0042	0.0044	0.0272	0.0246	0.0336	0.0698	0.0211	0.1043	0.0024
16	rs76865045	83641217	1.04	0.120487900976968	0.83	0.603719568470427	1.01738325539351	0.0334138463367034	0.0113	0.025	0.0156	0.0035	0.1499	0.004	0.0039	0.0528	0.0035	0.134	0.1311	0.0226	0.0041	0.1175	0.0177	0.0033	0.0038	0.0043	0.0044	0.0273	0.0246	0.0336	0.0698	0.0213	0.1043	0.0024
16	rs12922237	83641576	1.04	0.120487900976968	0.83	0.603719568470427	1.00780785665874	0.0354767928393721	0.0114	0.025	0.0156	0.0034	0.1499	0.004	0.0039	0.0528	0.0035	0.1339	0.1311	0.0226	0.0041	0.1173	0.0178	0.0034	0.0038	0.0043	0.0044	0.0273	0.0246	0.0336	0.0697	0.0213	0.1044	0.0024
16	rs12444865	83642728	1.04	0.120487900976968	0.83	0.603719568470427	0.943330776486628	0.0328564964502637	0.0114	0.025	0.0156	0.0033	0.15	0.0039	0.0039	0.053	0.0035	0.1336	0.1313	0.0226	0.0041	0.1174	0.0177	0.0034	0.0038	0.0044	0.0044	0.0274	0.0246	0.0336	0.0699	0.0211	0.1044	0.0024
16	rs75268058	83643235	1.04	0.120487900976968	0.83	0.603719568470427	0.923559392285185	0.0321034439921945	0.0114	0.025	0.0156	0.0033	0.1498	0.0039	0.0039	0.053	0.0035	0.1335	0.1314	0.0226	0.0041	0.1174	0.0178	0.0034	0.0038	0.0044	0.0044	0.0274	0.0246	0.0336	0.07	0.0211	0.1043	0.0024
16	rs117263931	83644033	1.04	0.120487900976968	0.83	0.603719568470427	0.891405576949154	0.0321533966589417	0.0114	0.025	0.0156	0.0032	0.1498	0.0039	0.0039	0.0531	0.0036	0.1333	0.1315	0.0227	0.0041	0.1175	0.0177	0.0034	0.0037	0.0044	0.0043	0.0275	0.0247	0.0337	0.0701	0.021	0.1043	0.0025
16	rs10514590	83648770	1.04	0.120487900976968	0.83	0.603719568470427	0.844238020896065	0.0306216004320394	0.0114	0.0249	0.0156	0.0031	0.1499	0.0039	0.0038	0.0532	0.0036	0.133	0.1316	0.0227	0.0041	0.1174	0.0176	0.0035	0.0037	0.0044	0.0043	0.0276	0.0247	0.0337	0.0702	0.021	0.1044	0.0025
16	rs7193070	83650288	1.04	0.120487900976968	0.83	0.603719568470427	0.829737013155119	0.030915371327677	0.0114	0.0249	0.0156	0.003	0.1499	0.0038	0.0038	0.0533	0.0036	0.1329	0.1316	0.0228	0.0041	0.1174	0.0176	0.0035	0.0037	0.0044	0.0043	0.0276	0.0247	0.0337	0.0703	0.021	0.1044	0.0025
16	rs75031614	83653711	1.05	0.104628957265627	0.83	0.603719568470427	0.488562234163183	0.0208092628186829	0.0114	0.0244	0.0154	0.0028	0.1511	0.0037	0.0037	0.0545	0.0037	0.1285	0.1321	0.0237	0.004	0.1181	0.0171	0.0036	0.0033	0.0043	0.0037	0.0279	0.0246	0.033	0.0716	0.022	0.1049	0.0025
16	rs55897515	83654718	1.05	0.104628957265627	0.83	0.603719568470427	0.414056785237761	0.0240544915605297	0.0113	0.0242	0.0153	0.0028	0.1517	0.0036	0.0037	0.0549	0.0037	0.127	0.1323	0.024	0.004	0.1181	0.017	0.0037	0.0032	0.0042	0.0033	0.028	0.0245	0.0326	0.0716	0.0223	0.1059	0.0025
16	rs4782831	83656355	1.05	0.104628957265627	0.83	0.603719568470427	0.423887835627354	0.0243168076490955	0.0113	0.0242	0.0153	0.0028	0.1516	0.0036	0.0036	0.0549	0.0038	0.1269	0.1323	0.024	0.0041	0.1182	0.017	0.0037	0.0032	0.0042	0.0033	0.028	0.0244	0.0326	0.0716	0.0224	0.1061	0.0025
16	rs78029059	83658136	1.05	0.104628957265627	0.83	0.603719568470427	0.410557233674324	0.0270140923458692	0.0113	0.0242	0.0153	0.0028	0.1516	0.0036	0.0036	0.055	0.0038	0.1266	0.1325	0.0241	0.0041	0.1183	0.0169	0.0037	0.0032	0.0042	0.0032	0.028	0.0244	0.0325	0.0715	0.0224	0.1061	0.0025
16	rs62040227	83661570	1.05	0.104628957265627	0.83	0.603719568470427	0.400600088932927	0.025648658810426	0.0114	0.0242	0.0153	0.0028	0.1517	0.0036	0.0037	0.0551	0.0038	0.1261	0.1329	0.0242	0.0041	0.1184	0.0169	0.0037	0.0032	0.0042	0.0032	0.028	0.0243	0.0324	0.0713	0.0223	0.1063	0.0026
16	rs9935086	83663355	1.05	0.104628957265627	0.83	0.603719568470427	0.389649765300083	0.0235339310116853	0.0114	0.0242	0.0154	0.0028	0.1518	0.0037	0.0037	0.0551	0.0038	0.1257	0.1329	0.0242	0.0041	0.1185	0.0171	0.0037	0.0032	0.0041	0.0031	0.028	0.0242	0.0324	0.0712	0.0223	0.1064	0.0026
16	rs722938	83664301	1.05	0.104628957265627	0.83	0.603719568470427	0.379292740052853	0.0228483206151456	0.0114	0.0242	0.0154	0.0028	0.1516	0.0037	0.0037	0.0552	0.0038	0.1256	0.133	0.0243	0.0041	0.1187	0.0171	0.0037	0.0032	0.0041	0.0031	0.028	0.0242	0.0324	0.0712	0.0224	0.1064	0.0026
16	rs722940	83664336	1.05	0.104628957265627	0.83	0.603719568470427	0.373976164560889	0.0231899136322475	0.0114	0.0242	0.0154	0.0028	0.1517	0.0037	0.0037	0.0552	0.0038	0.1256	0.133	0.0243	0.0041	0.1187	0.0171	0.0037	0.0032	0.0041	0.0031	0.028	0.0243	0.0323	0.0712	0.0223	0.1064	0.0026
16	rs117002714	83665334	1.05	0.104628957265627	0.83	0.603719568470427	0.350288322559089	0.0219632108936365	0.0114	0.0242	0.0154	0.0028	0.1517	0.0037	0.0037	0.0552	0.0037	0.1254	0.1329	0.0243	0.0041	0.1187	0.0171	0.0036	0.0031	0.0041	0.0031	0.028	0.0242	0.0324	0.0713	0.0224	0.1064	0.0026
16	rs16961167	83683611	1.05	0.104628957265627	0.83	0.603719568470427	0.254243720454103	0.0223825980978101	0.0114	0.0242	0.0155	0.0029	0.1518	0.0037	0.0037	0.0556	0.0036	0.1248	0.1323	0.0243	0.0043	0.1191	0.0169	0.0036	0.0031	0.004	0.003	0.028	0.0242	0.0325	0.0714	0.0229	0.1064	0.0026
16	rs11859365	83683945	1.05	0.104628957265627	0.83	0.603719568470427	0.254288267918473	0.0224247463605548	0.0113	0.0242	0.0155	0.0029	0.1518	0.0037	0.0037	0.0556	0.0036	0.1248	0.1323	0.0243	0.0043	0.1191	0.0169	0.0036	0.0031	0.004	0.003	0.028	0.0241	0.0325	0.0715	0.0229	0.1064	0.0026
16	rs17689171	83685808	1.05	0.104628957265627	0.83	0.603719568470427	0.245988345814888	0.0201633807425613	0.0113	0.0242	0.0155	0.0029	0.1516	0.0037	0.0037	0.0556	0.0035	0.1246	0.1322	0.0243	0.0043	0.1192	0.017	0.0036	0.0031	0.004	0.0029	0.0281	0.0241	0.0324	0.0716	0.023	0.1065	0.0026
16	rs12928904	83688785	1.05	0.104628957265627	0.83	0.603719568470427	0.232505090296281	0.0199237199002915	0.0114	0.0241	0.0156	0.003	0.1514	0.0037	0.0038	0.0557	0.0035	0.1243	0.1324	0.0244	0.0043	0.1189	0.017	0.0036	0.0032	0.004	0.0029	0.0281	0.024	0.0323	0.0717	0.023	0.1067	0.0026
16	rs1364114	83694312	1.05	0.104628957265627	0.83	0.603719568470427	0.238484089094074	0.0187463260199467	0.0114	0.0241	0.0156	0.0031	0.1512	0.0037	0.0038	0.0558	0.0035	0.1241	0.1323	0.0245	0.0043	0.1188	0.017	0.0036	0.0032	0.004	0.0028	0.0281	0.024	0.0323	0.0719	0.0231	0.1068	0.0026
16	rs117758588	83700149	1.05	0.104628957265627	0.83	0.603719568470427	0.225774879759486	0.0168619753089655	0.0114	0.024	0.0156	0.003	0.1511	0.0037	0.0038	0.0556	0.0035	0.1239	0.1323	0.0245	0.0043	0.1188	0.017	0.0036	0.0032	0.004	0.0029	0.0282	0.0241	0.0323	0.072	0.0231	0.1069	0.0027
16	rs7203175	83704389	1.05	0.104628957265627	0.83	0.603719568470427	0.22427572972845	0.0156367713903019	0.0114	0.024	0.0156	0.0031	0.151	0.0037	0.0038	0.0555	0.0035	0.1238	0.1323	0.0245	0.0043	0.1188	0.017	0.0036	0.0032	0.004	0.0029	0.0282	0.0241	0.0324	0.072	0.0231	0.1069	0.0027
16	rs6563962	83706465	1.05	0.104628957265627	0.82	0.661616834019215	0.223445274512649	0.0143555612767348	0.0114	0.024	0.0156	0.0031	0.151	0.0037	0.0038	0.0555	0.0035	0.1238	0.1322	0.0245	0.0043	0.1189	0.0171	0.0036	0.0032	0.004	0.0029	0.0282	0.0242	0.0324	0.072	0.0231	0.1069	0.0027
16	rs8058532	83709666	1.05	0.104628957265627	0.82	0.661616834019215	0.226359385935343	0.0117421898049741	0.0114	0.024	0.0155	0.0031	0.1509	0.0038	0.0038	0.0555	0.0035	0.1239	0.1322	0.0245	0.0044	0.1189	0.0171	0.0036	0.0032	0.004	0.0029	0.0283	0.0242	0.0324	0.072	0.0231	0.1069	0.0027
16	rs10514592	83713686	1.05	0.104628957265627	0.81	0.722979171095748	0.230221361801369	0.0115895461015535	0.0113	0.024	0.0155	0.0031	0.1508	0.0039	0.0038	0.0555	0.0035	0.124	0.132	0.0245	0.0043	0.1188	0.0172	0.0036	0.0032	0.0039	0.0029	0.0284	0.0243	0.0324	0.0722	0.0231	0.1068	0.0027
16	rs74782937	83714504	1.05	0.104628957265627	0.81	0.722979171095748	0.230474491650118	0.0110484281145663	0.0113	0.0239	0.0155	0.0031	0.1507	0.0039	0.0038	0.0556	0.0035	0.124	0.1318	0.0245	0.0043	0.1188	0.0171	0.0036	0.0033	0.0039	0.0028	0.0285	0.0243	0.0325	0.0723	0.0232	0.1067	0.0027
16	rs36090029	83715536	1.05	0.104628957265627	0.81	0.722979171095748	0.256655382771033	0.010347434181497	0.0113	0.0239	0.0155	0.0031	0.1505	0.0039	0.0038	0.0557	0.0036	0.1239	0.1315	0.0246	0.0043	0.1189	0.0172	0.0036	0.0033	0.004	0.0028	0.0285	0.0243	0.0327	0.0724	0.0232	0.1066	0.0027
16	rs424280	83741244	1.05	0.104628957265627	0.81	0.722979171095748	0.37348481076063	0.00934001547333486	0.0112	0.0237	0.0156	0.0033	0.1497	0.0042	0.0039	0.0555	0.0038	0.1238	0.129	0.0246	0.0044	0.1193	0.0175	0.0036	0.0034	0.0039	0.0028	0.0301	0.0246	0.0332	0.073	0.0235	0.105	0.0027
16	rs17769638	83746290	1.05	0.104628957265627	0.81	0.722979171095748	0.380063232396679	0.00893591239370115	0.0112	0.0237	0.0157	0.0034	0.1497	0.0042	0.0039	0.0555	0.0038	0.1238	0.1288	0.0246	0.0043	0.1193	0.0176	0.0036	0.0034	0.004	0.0028	0.0303	0.0247	0.0332	0.073	0.0235	0.1048	0.0027
16	rs1645849	83747607	1.05	0.104628957265627	0.81	0.722979171095748	0.350975218602373	0.00950423792628744	0.0112	0.0237	0.0156	0.0034	0.1497	0.0043	0.0039	0.0554	0.0038	0.1235	0.1288	0.0246	0.0044	0.1195	0.0177	0.0036	0.0034	0.0039	0.0028	0.0306	0.0247	0.0331	0.0733	0.0235	0.1046	0.0028
16	rs72797282	83748096	1.05	0.104628957265627	0.8	0.78786632127418	0.359914380234486	0.0107534968452045	0.0113	0.0236	0.0156	0.0034	0.1496	0.0042	0.0039	0.0554	0.0038	0.1234	0.1288	0.0246	0.0044	0.1195	0.0177	0.0036	0.0034	0.004	0.0028	0.0307	0.0247	0.0331	0.0733	0.0234	0.1046	0.0028
16	rs17770052	83749188	1.05	0.104628957265627	0.8	0.78786632127418	0.351927450966652	0.011078144951507	0.0113	0.0236	0.0156	0.0034	0.1496	0.0042	0.0039	0.0554	0.0038	0.1234	0.1288	0.0246	0.0044	0.1194	0.0178	0.0036	0.0034	0.004	0.0028	0.0307	0.0248	0.0332	0.0733	0.0235	0.1045	0.0028
16	rs73252705	83752758	1.05	0.104628957265627	0.8	0.78786632127418	0.345709279932507	0.0136857626381835	0.0113	0.0235	0.0155	0.0034	0.1496	0.0042	0.0039	0.0554	0.0038	0.1233	0.1288	0.0246	0.0044	0.1194	0.0179	0.0036	0.0034	0.004	0.0028	0.0308	0.0248	0.0332	0.0734	0.0235	0.1044	0.0028
16	rs76798939	83756691	1.05	0.104628957265627	0.8	0.78786632127418	0.372939248189901	0.0178673698449994	0.0113	0.0234	0.0155	0.0034	0.1496	0.0041	0.0038	0.0554	0.0039	0.1231	0.1288	0.0246	0.0044	0.1192	0.0179	0.0035	0.0034	0.004	0.0028	0.0311	0.0248	0.0333	0.0736	0.0235	0.104	0.0029
16	rs9929756	83756819	1.05	0.104628957265627	0.8	0.78786632127418	0.369077449298295	0.0192130934442675	0.0113	0.0234	0.0156	0.0034	0.1496	0.0041	0.0038	0.0554	0.0039	0.1231	0.1288	0.0246	0.0044	0.1192	0.0179	0.0035	0.0034	0.004	0.0028	0.0312	0.0248	0.0333	0.0736	0.0235	0.104	0.0029
16	rs409607	83759698	1.05	0.104628957265627	0.8	0.78786632127418	0.207953678428446	0.0202837322743333	0.0109	0.0232	0.0157	0.0033	0.1497	0.0041	0.0037	0.0556	0.0037	0.1235	0.1287	0.0248	0.0043	0.12	0.0177	0.0035	0.0035	0.004	0.0028	0.0321	0.0247	0.0335	0.0742	0.0234	0.102	0.0029
16	rs422455	83763460	1.05	0.104628957265627	0.8	0.78786632127418	0.163876236244343	0.022466932682521	0.0108	0.0227	0.0164	0.0033	0.1497	0.0039	0.0037	0.0556	0.0036	0.1232	0.1293	0.0249	0.0042	0.12	0.0176	0.0035	0.0036	0.0039	0.0028	0.0328	0.0245	0.0337	0.0748	0.0233	0.1006	0.0029
16	rs3096277	83764204	1.05	0.104628957265627	0.8	0.78786632127418	0.181122236654324	0.0254691323024984	0.0108	0.0227	0.0171	0.0033	0.1481	0.0039	0.0038	0.0557	0.0036	0.1233	0.1294	0.0248	0.0043	0.12	0.0178	0.0035	0.0035	0.0039	0.0028	0.0328	0.0245	0.0337	0.0748	0.0238	0.1006	0.0028
16	rs28450383	83764391	1.05	0.104628957265627	0.79	0.8563340912432	0.180239796330922	0.030134880034563	0.0108	0.0227	0.0171	0.0032	0.1481	0.0039	0.0038	0.0558	0.0036	0.1233	0.1293	0.0248	0.0043	0.1199	0.0178	0.0035	0.0035	0.0039	0.0028	0.0328	0.0245	0.0338	0.0748	0.0238	0.1006	0.0028
16	rs4782840	83773098	1.05	0.104628957265627	0.79	0.8563340912432	0.165478860196817	0.042283217594939	0.0108	0.0227	0.0172	0.0032	0.1481	0.0039	0.0037	0.0558	0.0036	0.1231	0.1297	0.0249	0.0042	0.1199	0.0179	0.0035	0.0035	0.0039	0.0028	0.0329	0.0246	0.0338	0.0745	0.0239	0.1002	0.0028
16	rs3784987	83778391	1.05	0.104628957265627	0.8	0.78786632127418	0.157556933774328	0.0512703801596862	0.011	0.0223	0.0171	0.0031	0.148	0.004	0.0037	0.0561	0.0037	0.1225	0.1297	0.0254	0.0042	0.1201	0.018	0.0034	0.0035	0.004	0.0028	0.0331	0.0245	0.0337	0.0749	0.0239	0.0993	0.0028
16	rs366556	83779219	1.05	0.104628957265627	0.79	0.8563340912432	0.155258441833326	0.0624705832802539	0.0113	0.0218	0.0172	0.0031	0.148	0.0041	0.0038	0.0565	0.0038	0.1214	0.1296	0.026	0.0043	0.12	0.0183	0.0035	0.0037	0.0042	0.0028	0.0333	0.0245	0.0337	0.0754	0.0239	0.098	0.0029
16	rs443832	83779644	1.05	0.104628957265627	0.79	0.8563340912432	0.159738408206429	0.0775778760165104	0.0114	0.0216	0.0172	0.0031	0.1482	0.0041	0.0038	0.0563	0.0038	0.1208	0.1295	0.0264	0.0043	0.1201	0.0184	0.0035	0.0037	0.0042	0.0027	0.0334	0.0245	0.0336	0.0758	0.0239	0.0975	0.0029
16	rs12600170	83779707	1.05	0.104628957265627	0.8	0.78786632127418	0.154754100962571	0.0934420856303372	0.0114	0.0216	0.0172	0.0032	0.148	0.0041	0.0038	0.0564	0.0038	0.1205	0.1297	0.0265	0.0042	0.1202	0.0183	0.0035	0.0038	0.0043	0.0027	0.0334	0.0245	0.0336	0.0759	0.024	0.0974	0.003
16	rs16961626	83780627	1.06	0.0904005175896243	0.8	0.78786632127418	0.107392991221869	0.0426233945758125	0.0119	0.0209	0.0173	0.0033	0.1452	0.0042	0.004	0.0573	0.0037	0.1204	0.1303	0.0272	0.0043	0.1204	0.0181	0.0039	0.004	0.0044	0.0026	0.0336	0.0248	0.0335	0.0769	0.0241	0.0961	0.0028
16	rs16961677	83783405	1.06	0.0904005175896243	0.8	0.78786632127418	0.0834056502639493	0.0885899300173812	0.0124	0.0192	0.0171	0.0034	0.1407	0.0043	0.0041	0.0593	0.0034	0.1206	0.1317	0.0282	0.0043	0.121	0.0176	0.0043	0.0043	0.0046	0.0025	0.0337	0.0257	0.0335	0.0779	0.0242	0.0941	0.0026
16	rs75635096	83784618	1.06	0.0904005175896243	0.8	0.78786632127418	0.0818306147175233	0.0891325942349568	0.0125	0.0192	0.0172	0.0034	0.1404	0.0043	0.0042	0.0594	0.0034	0.1206	0.1318	0.0282	0.0043	0.1211	0.0176	0.0044	0.0043	0.0046	0.0025	0.0337	0.0258	0.0335	0.0779	0.0243	0.094	0.0026
16	rs1657548	83785750	1.06	0.0904005175896243	0.8	0.78786632127418	0.0915217990948148	0.0657933448479825	0.0125	0.0192	0.0172	0.0034	0.1403	0.0044	0.0042	0.0594	0.0034	0.1206	0.1318	0.0282	0.0043	0.1211	0.0176	0.0044	0.0043	0.0046	0.0025	0.0337	0.0258	0.0334	0.0779	0.0243	0.0942	0.0026
16	rs1423840	83786272	1.06	0.0904005175896243	0.8	0.78786632127418	0.0917900287250777	0.0648365928645739	0.0125	0.0192	0.0172	0.0034	0.1402	0.0044	0.0042	0.0594	0.0034	0.1205	0.1319	0.0282	0.0043	0.1211	0.0176	0.0044	0.0043	0.0046	0.0025	0.0337	0.0258	0.0335	0.0779	0.0243	0.0942	0.0026
16	rs17700786	83805953	1.06	0.0904005175896243	0.8	0.78786632127418	0.100895265438441	0.0596806478881288	0.0124	0.0192	0.0171	0.0033	0.1401	0.0044	0.0042	0.0598	0.0034	0.121	0.132	0.0285	0.0043	0.1212	0.0174	0.0044	0.0043	0.0047	0.0025	0.0338	0.0259	0.0336	0.0774	0.0244	0.0935	0.0026
16	rs57054597	83808708	1.06	0.0904005175896243	0.8	0.78786632127418	0.10950603785273	0.0657248103554175	0.0123	0.0189	0.0168	0.0033	0.14	0.0044	0.0041	0.0605	0.0034	0.1213	0.1321	0.0287	0.0043	0.1212	0.0169	0.0045	0.0044	0.0047	0.0026	0.0342	0.0259	0.0335	0.0772	0.0246	0.093	0.0025
16	rs117536860	83813969	1.06	0.0904005175896243	0.8	0.78786632127418	0.136679347590475	0.0701710063148475	0.0123	0.0188	0.0168	0.0033	0.1399	0.0043	0.0041	0.0607	0.0034	0.1214	0.1323	0.0288	0.0044	0.1211	0.0168	0.0045	0.0043	0.0048	0.0026	0.0344	0.0259	0.0336	0.0771	0.0246	0.0929	0.0024
16	rs153649	83814508	1.06	0.0904005175896243	0.8	0.78786632127418	0.142972124675999	0.0705234598699202	0.0123	0.0188	0.0168	0.0033	0.1399	0.0043	0.0041	0.0607	0.0034	0.1214	0.1323	0.0288	0.0044	0.1211	0.0168	0.0045	0.0043	0.0048	0.0026	0.0344	0.0259	0.0336	0.0771	0.0246	0.0928	0.0024
16	rs17701213	83814659	1.06	0.0904005175896243	0.8	0.78786632127418	0.143453330621956	0.0705940384961114	0.0123	0.0188	0.0168	0.0033	0.1399	0.0043	0.0041	0.0607	0.0034	0.1214	0.1322	0.0288	0.0044	0.1211	0.0168	0.0045	0.0043	0.0048	0.0026	0.0344	0.026	0.0336	0.0771	0.0246	0.0929	0.0024
16	rs153654	83816828	1.06	0.0904005175896243	0.8	0.78786632127418	0.149862778945057	0.0720117473988008	0.0122	0.0188	0.0167	0.0033	0.1399	0.0043	0.0041	0.0607	0.0034	0.1215	0.1324	0.0289	0.0044	0.1208	0.017	0.0045	0.0043	0.0048	0.0026	0.0343	0.026	0.0335	0.077	0.0247	0.0929	0.0025
16	rs1061492	83817495	1.06	0.0904005175896243	0.8	0.78786632127418	0.150093592250802	0.069398192197637	0.0122	0.0188	0.0167	0.0034	0.1399	0.0044	0.0041	0.0606	0.0034	0.1215	0.1324	0.0289	0.0044	0.1208	0.017	0.0046	0.0043	0.0048	0.0026	0.0343	0.026	0.0335	0.0767	0.0248	0.0929	0.0025
16	rs13336343	83821618	1.06	0.0904005175896243	0.8	0.78786632127418	0.162662959196639	0.0720829389162697	0.0121	0.0188	0.0167	0.0034	0.14	0.0043	0.004	0.0606	0.0034	0.1218	0.1323	0.0289	0.0044	0.1207	0.017	0.0046	0.0043	0.0049	0.0026	0.0343	0.026	0.0335	0.0766	0.0249	0.0928	0.0024
16	rs10514600	83824511	1.06	0.0904005175896243	0.8	0.78786632127418	0.167020342268131	0.0717983474156534	0.0121	0.0188	0.0167	0.0034	0.14	0.0043	0.004	0.0606	0.0034	0.1219	0.1322	0.0289	0.0044	0.1207	0.0169	0.0046	0.0043	0.005	0.0026	0.0344	0.026	0.0335	0.0766	0.0249	0.0927	0.0025
16	rs117757719	83826157	1.06	0.0904005175896243	0.8	0.78786632127418	0.175539277417442	0.0722254091778441	0.0121	0.0188	0.0167	0.0034	0.14	0.0042	0.004	0.0606	0.0035	0.1221	0.1322	0.029	0.0044	0.1207	0.0169	0.0046	0.0043	0.0049	0.0026	0.0344	0.026	0.0335	0.0765	0.0249	0.0927	0.0025
16	rs9928079	83831735	1.05	0.104628957265627	0.8	0.78786632127418	0.217475897354202	0.0770648527053076	0.012	0.0187	0.0167	0.0034	0.14	0.0042	0.0039	0.0608	0.0035	0.1223	0.1318	0.0291	0.0044	0.1208	0.0169	0.0046	0.0043	0.0051	0.0027	0.0345	0.0259	0.0335	0.0763	0.025	0.0925	0.0025
16	rs467392	83832206	1.05	0.104628957265627	0.8	0.78786632127418	0.214667054054199	0.0759702103704324	0.012	0.0187	0.0167	0.0034	0.14	0.0042	0.0039	0.0609	0.0035	0.1224	0.1318	0.0291	0.0044	0.1209	0.0169	0.0046	0.0043	0.0051	0.0027	0.0345	0.0259	0.0335	0.0762	0.025	0.0925	0.0025
16	rs117645803	83837774	1.05	0.104628957265627	0.8	0.78786632127418	0.199838057993358	0.0690480901970368	0.0118	0.0187	0.0167	0.0034	0.1398	0.0042	0.0039	0.0613	0.0035	0.1226	0.1321	0.0289	0.0044	0.1211	0.0167	0.0046	0.0043	0.0052	0.0027	0.0346	0.0258	0.0337	0.0753	0.0249	0.0926	0.0025
16	rs8061248	83847337	1.05	0.104628957265627	0.8	0.78786632127418	0.218990525964275	0.0607370992376817	0.0116	0.0188	0.0168	0.0034	0.1394	0.0042	0.0038	0.0619	0.0035	0.1229	0.1328	0.0286	0.0045	0.1214	0.0165	0.0046	0.0043	0.0054	0.0027	0.0348	0.0258	0.034	0.074	0.0246	0.0929	0.0025
16	rs34276721	83848699	1.05	0.104628957265627	0.8	0.78786632127418	0.201673570270599	0.0610688546371162	0.0115	0.0187	0.0168	0.0034	0.1394	0.0042	0.0038	0.0621	0.0035	0.123	0.1328	0.0287	0.0045	0.1213	0.0165	0.0046	0.0043	0.0054	0.0027	0.0348	0.0258	0.034	0.074	0.0245	0.0928	0.0025
16	rs28483661	83852274	1.05	0.104628957265627	0.81	0.722979171095748	0.153915684367173	0.066618092830441	0.0115	0.0186	0.0169	0.0035	0.1393	0.0042	0.0037	0.0625	0.0033	0.1235	0.1326	0.029	0.0045	0.121	0.0164	0.0046	0.0042	0.0055	0.0027	0.0347	0.0257	0.0343	0.0742	0.0242	0.0925	0.0025
16	rs12932810	83858647	1.04	0.120487900976968	0.81	0.722979171095748	0.147076844820644	0.0708766457271976	0.0118	0.0183	0.0169	0.0036	0.1385	0.0043	0.0035	0.0633	0.0033	0.1242	0.1329	0.0289	0.0045	0.1207	0.0165	0.0046	0.0041	0.0057	0.0026	0.0345	0.0253	0.0347	0.0743	0.0233	0.0923	0.0027
16	rs11862889	83862491	1.04	0.120487900976968	0.82	0.661616834019215	0.163529046846106	0.0806105214512356	0.0117	0.0181	0.0169	0.0036	0.1379	0.0043	0.0034	0.0639	0.0033	0.1243	0.1329	0.029	0.0045	0.1209	0.0164	0.0046	0.0041	0.0057	0.0026	0.0346	0.0252	0.035	0.0744	0.0229	0.0927	0.0027
16	rs35622315	83864093	1.04	0.120487900976968	0.82	0.661616834019215	0.166108457428483	0.0831610867550122	0.0117	0.0181	0.0169	0.0035	0.1378	0.0042	0.0034	0.064	0.0033	0.1242	0.133	0.0289	0.0045	0.1209	0.0164	0.0046	0.0041	0.0057	0.0025	0.0346	0.0252	0.035	0.0745	0.0229	0.0929	0.0027
16	rs72804790	83867630	1.05	0.104628957265627	0.82	0.661616834019215	0.15908894174142	0.0885899300173812	0.0117	0.0179	0.0166	0.0035	0.1379	0.0042	0.0034	0.0642	0.0033	0.1241	0.1331	0.029	0.0044	0.1209	0.0164	0.0046	0.004	0.0057	0.0025	0.0346	0.0252	0.035	0.0746	0.0227	0.0929	0.0027
16	rs366495	83876171	1.05	0.104628957265627	0.82	0.661616834019215	0.185049424132958	0.109020217529996	0.0116	0.0178	0.0166	0.0035	0.1373	0.0041	0.0032	0.0645	0.0032	0.1238	0.1334	0.029	0.0044	0.1213	0.0163	0.0046	0.0038	0.0058	0.0025	0.0349	0.0251	0.0351	0.0748	0.0225	0.0932	0.0028
16	rs78299044	83882564	1.05	0.104628957265627	0.82	0.661616834019215	0.180607177627508	0.108852299542982	0.0115	0.0176	0.0166	0.0035	0.1374	0.0042	0.0032	0.0644	0.0032	0.1236	0.1335	0.0291	0.0044	0.1211	0.0163	0.0048	0.0037	0.0058	0.0024	0.035	0.0252	0.0353	0.075	0.0226	0.0933	0.0028
16	rs390117	83882656	1.05	0.104628957265627	0.82	0.661616834019215	0.183747347643978	0.108432939731538	0.0115	0.0176	0.0166	0.0035	0.1374	0.0042	0.0032	0.0644	0.0032	0.1237	0.1335	0.029	0.0044	0.1211	0.0163	0.0047	0.0037	0.0059	0.0024	0.035	0.0252	0.0353	0.075	0.0225	0.0933	0.0028
16	rs117227708	83886650	1.05	0.104628957265627	0.82	0.661616834019215	0.17334156324523	0.108684480987511	0.0115	0.0176	0.0166	0.0035	0.1374	0.0042	0.0032	0.0644	0.0032	0.1236	0.1336	0.0289	0.0043	0.1212	0.0163	0.0048	0.0037	0.0058	0.0024	0.0351	0.0252	0.0352	0.075	0.0225	0.0933	0.0028
16	rs2113144	83887867	1.05	0.104628957265627	0.82	0.661616834019215	0.176662302972644	0.105763820788378	0.0115	0.0175	0.0166	0.0035	0.1373	0.0042	0.0032	0.0644	0.0032	0.1236	0.1338	0.0289	0.0043	0.1212	0.0163	0.0048	0.0037	0.0058	0.0024	0.0351	0.0251	0.0353	0.075	0.0225	0.0933	0.0028
16	rs74696737	83893646	1.05	0.104628957265627	0.83	0.603719568470427	0.163320940118538	0.114531273468107	0.0115	0.0174	0.0165	0.0035	0.1372	0.0042	0.0032	0.0644	0.0031	0.1236	0.1338	0.0289	0.0043	0.1214	0.0163	0.0048	0.0037	0.0058	0.0024	0.0352	0.0251	0.0353	0.0752	0.0225	0.0931	0.0028
16	rs116964940	83904167	1.04	0.120487900976968	0.83	0.603719568470427	0.151914454233874	0.128351514075649	0.0115	0.0171	0.0165	0.0035	0.137	0.0043	0.0033	0.0643	0.0029	0.1234	0.1338	0.0292	0.0043	0.1221	0.0163	0.0048	0.0037	0.0056	0.0022	0.0354	0.025	0.0356	0.0757	0.0226	0.0925	0.0027
16	rs73245031	83908446	1.04	0.120487900976968	0.84	0.549223467132668	0.143036229727486	0.131401906408815	0.0114	0.0171	0.0165	0.0035	0.1371	0.0044	0.0033	0.0644	0.0029	0.1233	0.1338	0.0292	0.0043	0.1221	0.0163	0.0048	0.0037	0.0056	0.0022	0.0355	0.025	0.0357	0.0758	0.0226	0.0923	0.0027
16	rs9888836	83909387	1.04	0.120487900976968	0.85	0.498060230126391	0.149500497769314	0.129425089351059	0.0113	0.0171	0.0165	0.0035	0.1371	0.0044	0.0033	0.0644	0.0029	0.1233	0.1339	0.0292	0.0043	0.1222	0.0163	0.0048	0.0037	0.0056	0.0021	0.0355	0.025	0.0357	0.0759	0.0226	0.0922	0.0027
16	rs17783087	83910506	1.04	0.120487900976968	0.88	0.363814363818289	0.143871156235319	0.130142647632455	0.0113	0.0171	0.0165	0.0035	0.1371	0.0044	0.0033	0.0643	0.0028	0.1234	0.1338	0.0292	0.0043	0.1222	0.0163	0.0048	0.0037	0.0056	0.0021	0.0355	0.025	0.0355	0.0759	0.0226	0.0922	0.0027
16	rs35284127	83917161	1.04	0.120487900976968	0.88	0.363814363818289	0.168534857567794	0.124355335385714	0.0112	0.0176	0.0167	0.0035	0.1369	0.0043	0.0034	0.0642	0.0028	0.1236	0.1335	0.0291	0.0043	0.1224	0.0163	0.0049	0.0036	0.006	0.002	0.0356	0.0249	0.0353	0.0758	0.0226	0.092	0.0027
16	rs11149606	83919190	1.04	0.120487900976968	0.89	0.325204496311925	0.192820223615556	0.119796683799301	0.0112	0.0177	0.0168	0.0035	0.1367	0.0043	0.0035	0.064	0.0027	0.1236	0.1333	0.0291	0.0043	0.1226	0.0164	0.0049	0.0036	0.0063	0.0019	0.0356	0.0249	0.0353	0.0758	0.0227	0.092	0.0026
16	rs74323625	83919571	1.04	0.120487900976968	0.89	0.325204496311925	0.195079580486181	0.13032226683604	0.0112	0.0177	0.0169	0.0035	0.1367	0.0043	0.0035	0.064	0.0027	0.1236	0.1331	0.0291	0.0043	0.1226	0.0163	0.0049	0.0036	0.0064	0.0019	0.0357	0.0249	0.0352	0.0758	0.0227	0.092	0.0026
16	rs2225	83919723	1.04	0.120487900976968	0.9	0.289513196358555	0.185459740318703	0.13077171605386	0.0112	0.0177	0.0169	0.0035	0.1366	0.0043	0.0035	0.064	0.0027	0.1236	0.1332	0.0291	0.0043	0.1225	0.0163	0.0049	0.0036	0.0066	0.002	0.0356	0.0249	0.0352	0.0757	0.0227	0.0919	0.0026
16	rs79245316	83921410	1.04	0.120487900976968	0.9	0.289513196358555	0.204227740789905	0.139142797431966	0.0114	0.0175	0.017	0.0034	0.1359	0.0043	0.0035	0.0641	0.0027	0.1234	0.1331	0.0291	0.0043	0.1226	0.0165	0.005	0.0035	0.007	0.0021	0.036	0.0247	0.0353	0.0757	0.0229	0.0916	0.0026
16	rs11859340	83924375	1.04	0.120487900976968	0.9	0.289513196358555	0.339340578298048	0.182700060279102	0.0116	0.0167	0.0173	0.0032	0.1352	0.0044	0.0037	0.0644	0.0025	0.1226	0.1328	0.0291	0.0043	0.1226	0.0168	0.0051	0.0034	0.008	0.0022	0.0372	0.0243	0.0352	0.076	0.0235	0.0904	0.0026
16	rs73245052	83924447	1.04	0.120487900976968	0.9	0.289513196358555	0.368210017859201	0.182396111102832	0.0116	0.0167	0.0173	0.0032	0.1351	0.0044	0.0037	0.0644	0.0025	0.1226	0.1328	0.0291	0.0043	0.1225	0.0168	0.0051	0.0034	0.0081	0.0022	0.0372	0.0243	0.0352	0.0759	0.0235	0.0903	0.0026
16	rs11646859	83925476	1.04	0.120487900976968	0.9	0.289513196358555	0.465205306205492	0.195620788276232	0.0117	0.0168	0.0174	0.0033	0.1342	0.0045	0.0037	0.0648	0.0025	0.1223	0.1325	0.0292	0.0045	0.1225	0.0171	0.0052	0.0035	0.0085	0.0022	0.0376	0.0243	0.0346	0.0762	0.0238	0.0897	0.0026
16	rs74032321	83926733	1.04	0.120487900976968	0.9	0.289513196358555	0.617040754242157	0.221254179915476	0.0118	0.0169	0.0175	0.0034	0.1333	0.0046	0.0038	0.0652	0.0025	0.1221	0.1319	0.0294	0.0047	0.1224	0.0176	0.0055	0.0037	0.0089	0.0022	0.0379	0.0241	0.0338	0.0766	0.0241	0.0885	0.0027
16	rs16962148	83926906	1.04	0.120487900976968	0.9	0.289513196358555	0.640631423611341	0.2267877633198	0.0118	0.0169	0.0176	0.0034	0.1332	0.0046	0.0038	0.0653	0.0025	0.122	0.1317	0.0294	0.0047	0.1223	0.0177	0.0055	0.0037	0.0089	0.0022	0.038	0.0241	0.0337	0.0767	0.0241	0.0884	0.0027
16	rs4782856	83928699	1.04	0.120487900976968	0.89	0.325204496311925	0.74721666406333	0.2398703721829	0.0119	0.017	0.0177	0.0034	0.1331	0.0046	0.0039	0.0652	0.0025	0.1219	0.131	0.0294	0.0047	0.1222	0.0178	0.0056	0.0038	0.0092	0.0022	0.0381	0.0241	0.0337	0.077	0.0243	0.0882	0.0027
16	rs34232206	83929621	1.04	0.120487900976968	0.89	0.325204496311925	0.793801488708113	0.255219469931799	0.0119	0.0169	0.0178	0.0034	0.1331	0.0046	0.0039	0.0653	0.0025	0.1218	0.1307	0.0295	0.0047	0.122	0.0179	0.0056	0.0039	0.0093	0.0022	0.0382	0.0241	0.0336	0.0773	0.0243	0.0879	0.0027
16	rs79322583	83934910	1.04	0.120487900976968	0.89	0.325204496311925	0.947440201930669	0.274676643839092	0.012	0.0171	0.018	0.0034	0.133	0.0047	0.0039	0.0657	0.0025	0.1212	0.1305	0.0296	0.0047	0.1222	0.0181	0.0057	0.004	0.0095	0.0021	0.0382	0.0242	0.0335	0.0771	0.0246	0.0869	0.0027
16	rs13329878	83936991	1.04	0.120487900976968	0.89	0.325204496311925	0.916676499959189	0.276414639466011	0.012	0.0171	0.0181	0.0034	0.1331	0.0047	0.0039	0.0657	0.0026	0.1211	0.1306	0.0296	0.0047	0.1223	0.0181	0.0057	0.004	0.0094	0.0021	0.0382	0.0242	0.0335	0.077	0.0247	0.0865	0.0027
16	rs2278037	83941726	1.04	0.120487900976968	0.89	0.325204496311925	0.807559854040882	0.283750872450552	0.0121	0.0172	0.0183	0.0035	0.1329	0.0047	0.004	0.0661	0.0026	0.1208	0.1307	0.0298	0.0047	0.1228	0.0183	0.0058	0.0041	0.0091	0.0022	0.0382	0.024	0.0336	0.0768	0.0249	0.0852	0.0027
16	rs80138233	83942039	1.04	0.120487900976968	0.89	0.325204496311925	0.805756090916286	0.283984731142961	0.0121	0.0172	0.0183	0.0035	0.1329	0.0047	0.004	0.0661	0.0026	0.1208	0.1307	0.0297	0.0047	0.1228	0.0183	0.0058	0.0041	0.0091	0.0022	0.0382	0.024	0.0336	0.0768	0.0249	0.0852	0.0027
16	rs59847156	83942496	1.04	0.120487900976968	0.89	0.325204496311925	0.803797451803442	0.284803699847686	0.0121	0.0172	0.0183	0.0035	0.1329	0.0047	0.004	0.0661	0.0026	0.1207	0.1307	0.0298	0.0047	0.1228	0.0183	0.0058	0.0041	0.0091	0.0022	0.0382	0.024	0.0336	0.0768	0.0249	0.0852	0.0027
16	rs77675024	83943566	1.04	0.120487900976968	0.89	0.325204496311925	0.800746083001119	0.284569635300239	0.0121	0.0172	0.0183	0.0035	0.1329	0.0047	0.004	0.0661	0.0026	0.1207	0.1307	0.0298	0.0047	0.1229	0.0183	0.0058	0.0041	0.0091	0.0022	0.0383	0.024	0.0336	0.0767	0.0249	0.0851	0.0027
16	rs62047933	83943668	1.04	0.120487900976968	0.89	0.325204496311925	0.827832813664465	0.288556699369835	0.0121	0.0172	0.0183	0.0035	0.1329	0.0047	0.0039	0.0661	0.0026	0.1207	0.1308	0.0298	0.0046	0.123	0.0183	0.0058	0.0041	0.0091	0.0022	0.0383	0.024	0.0336	0.0769	0.0249	0.0851	0.0027
16	rs11644403	83957941	1.04	0.120487900976968	0.89	0.325204496311925	0.793567857130064	0.29669965162575	0.0121	0.0173	0.0183	0.0035	0.1331	0.0047	0.0039	0.0662	0.0026	0.1206	0.1307	0.0299	0.0046	0.1231	0.0185	0.0058	0.0042	0.0089	0.0022	0.0382	0.0237	0.0336	0.0768	0.0252	0.0844	0.0027
16	rs35293882	83960680	1.04	0.120487900976968	0.89	0.325204496311925	0.76513583654368	0.30168960325458	0.0121	0.0174	0.0183	0.0035	0.1332	0.0047	0.0039	0.0662	0.0026	0.1205	0.1306	0.03	0.0046	0.1232	0.0185	0.0058	0.0042	0.0088	0.0022	0.0382	0.0236	0.0336	0.0768	0.0252	0.0843	0.0027
16	rs12597917	83962975	1.04	0.120487900976968	0.89	0.325204496311925	0.765672446604742	0.30323917236499	0.0121	0.0174	0.0184	0.0035	0.1334	0.0047	0.0039	0.0662	0.0026	0.1206	0.1306	0.03	0.0046	0.1232	0.0184	0.0058	0.0042	0.0088	0.0022	0.0382	0.0236	0.0335	0.0769	0.0252	0.0842	0.0027
16	rs112661878	83965750	1.04	0.120487900976968	0.89	0.325204496311925	0.704532107497564	0.316928604656389	0.012	0.0175	0.0184	0.0035	0.1337	0.0046	0.0038	0.0663	0.0025	0.1205	0.1307	0.03	0.0044	0.1232	0.0186	0.0059	0.0042	0.0085	0.0022	0.0382	0.0235	0.0335	0.077	0.0253	0.0839	0.0027
16	rs9922459	83968805	1.04	0.120487900976968	0.89	0.325204496311925	0.654650187104616	0.317291270484632	0.012	0.0175	0.0184	0.0035	0.1343	0.0046	0.0038	0.0663	0.0025	0.1204	0.1308	0.03	0.0042	0.1232	0.0189	0.0059	0.0042	0.0083	0.0022	0.0382	0.0232	0.0335	0.0771	0.0254	0.0836	0.0028
16	rs34053241	83971278	1.04	0.120487900976968	0.89	0.325204496311925	0.538492473934766	0.302523690703936	0.012	0.0175	0.0184	0.0036	0.1352	0.0046	0.0038	0.0665	0.0024	0.1203	0.1307	0.03	0.0042	0.1231	0.0191	0.0059	0.0043	0.0079	0.0022	0.0382	0.0226	0.0335	0.0771	0.0255	0.0835	0.0028
16	rs76992684	83972845	1.05	0.104628957265627	0.88	0.363814363818289	0.397045569055348	0.374040378907791	0.0119	0.0175	0.0185	0.0037	0.1362	0.0047	0.004	0.0682	0.0024	0.119	0.1298	0.0301	0.004	0.1224	0.0205	0.0062	0.0045	0.0066	0.0024	0.0386	0.0217	0.0335	0.0773	0.0264	0.0818	0.003
16	rs10163270	83973956	1.04	0.120487900976968	0.88	0.363814363818289	0.40570559467111	0.460880375432079	0.0117	0.0175	0.0186	0.0038	0.1371	0.0045	0.004	0.0694	0.0023	0.1182	0.1293	0.03	0.0039	0.1219	0.0214	0.0064	0.0046	0.0057	0.0025	0.039	0.0212	0.0336	0.0773	0.027	0.0809	0.003
16	rs8058168	83974066	1.04	0.120487900976968	0.88	0.363814363818289	0.439915046685149	0.453783056671463	0.0117	0.0175	0.0185	0.0039	0.1371	0.0045	0.004	0.0695	0.0023	0.1181	0.1292	0.03	0.0039	0.122	0.0214	0.0065	0.0046	0.0056	0.0025	0.039	0.0211	0.0335	0.0774	0.0271	0.0809	0.003
16	rs2011807	83976564	1.04	0.120487900976968	0.88	0.363814363818289	0.370489248739692	0.639385159727983	0.0113	0.0177	0.0182	0.0039	0.139	0.0037	0.0036	0.0709	0.0021	0.1166	0.1287	0.0301	0.0037	0.1218	0.0226	0.006	0.0044	0.0049	0.0023	0.0397	0.0206	0.0338	0.0771	0.0273	0.0818	0.0027
16	rs253135	83978843	1.04	0.120487900976968	0.88	0.363814363818289	0.343039492507456	0.677472153218583	0.0111	0.0177	0.0181	0.004	0.1392	0.0037	0.0037	0.0711	0.002	0.1164	0.1286	0.0302	0.0037	0.1219	0.0228	0.006	0.0045	0.0048	0.0022	0.0397	0.0206	0.0341	0.0772	0.0272	0.0819	0.0026
16	rs66720010	83979322	1.04	0.120487900976968	0.88	0.363814363818289	0.34476577901511	0.69062431818785	0.0111	0.0177	0.0183	0.0041	0.1392	0.0037	0.0038	0.0711	0.0019	0.1164	0.1279	0.0305	0.0037	0.1219	0.0229	0.006	0.0045	0.0048	0.0022	0.0397	0.0205	0.0342	0.0771	0.0274	0.0818	0.0026
16	rs4782863	83982460	1.03	0.13807906481078	0.88	0.363814363818289	0.355749672573723	0.713813896517217	0.011	0.0177	0.0182	0.0041	0.1395	0.0036	0.0038	0.0711	0.0019	0.1161	0.128	0.0306	0.0036	0.1217	0.023	0.0061	0.0045	0.0047	0.0021	0.0398	0.0205	0.0342	0.0773	0.0273	0.0817	0.0025
16	rs4782865	83983071	1.03	0.13807906481078	0.88	0.363814363818289	0.358630279535221	0.718143568611712	0.011	0.0177	0.0182	0.0041	0.1396	0.0036	0.0038	0.0712	0.0019	0.1162	0.128	0.0306	0.0036	0.1215	0.023	0.0061	0.0045	0.0047	0.0021	0.0398	0.0206	0.0341	0.0774	0.0273	0.0818	0.0025
16	rs12929317	83986481	1.03	0.13807906481078	0.89	0.325204496311925	0.377644360495832	0.732067383249563	0.0109	0.0177	0.0184	0.0042	0.1395	0.0036	0.0038	0.0711	0.0019	0.1162	0.128	0.0308	0.0034	0.1214	0.0234	0.0062	0.0044	0.0047	0.0022	0.0397	0.0206	0.0342	0.0773	0.0274	0.0816	0.0025
16	rs907033	83987856	1.03	0.13807906481078	0.9	0.289513196358555	0.36631614823924	0.720235835497188	0.0109	0.0177	0.0184	0.0043	0.1397	0.0036	0.0038	0.0711	0.0019	0.1164	0.128	0.0308	0.0034	0.121	0.0234	0.0062	0.0044	0.0046	0.0022	0.0396	0.0206	0.0342	0.0772	0.0274	0.0815	0.0024
16	rs77523399	83988020	1.03	0.13807906481078	0.9	0.289513196358555	0.362059781961056	0.726520718274321	0.0109	0.0175	0.0184	0.0043	0.1399	0.0036	0.0038	0.0711	0.0019	0.1164	0.1281	0.0308	0.0034	0.1209	0.0235	0.0062	0.0044	0.0046	0.0022	0.0396	0.0205	0.0342	0.0772	0.0274	0.0814	0.0024
16	rs2255437	83988886	1.03	0.13807906481078	0.9	0.289513196358555	0.3578823091499	0.727569372463984	0.0109	0.0172	0.0183	0.0043	0.1404	0.0036	0.0038	0.0712	0.0019	0.1165	0.1281	0.0308	0.0034	0.1209	0.0234	0.0062	0.0044	0.0046	0.0022	0.0396	0.0204	0.0342	0.0772	0.0274	0.0814	0.0024
16	rs824397	83990960	1.03	0.13807906481078	0.9	0.289513196358555	0.343300762717252	0.74876278440488	0.0109	0.0171	0.0183	0.0044	0.1411	0.0036	0.0039	0.0714	0.0018	0.1162	0.1281	0.0308	0.0034	0.1203	0.0236	0.0062	0.0044	0.0045	0.0021	0.0394	0.0205	0.0342	0.077	0.0274	0.0814	0.0024
16	rs2665300	83992205	1.03	0.13807906481078	0.9	0.289513196358555	0.312040365040032	0.731767325674994	0.011	0.017	0.0182	0.0045	0.1418	0.0036	0.0039	0.0717	0.0018	0.1162	0.1281	0.0309	0.0034	0.1197	0.0238	0.0061	0.0044	0.0043	0.002	0.0391	0.0206	0.0343	0.0769	0.0274	0.0813	0.0023
16	rs10153054	83995113	1.02	0.157502178544443	0.89	0.325204496311925	0.222285525003817	0.728168753467127	0.0113	0.0168	0.0177	0.0048	0.1439	0.004	0.004	0.0725	0.0018	0.1162	0.128	0.0312	0.0033	0.118	0.0246	0.0059	0.0044	0.0039	0.0019	0.0385	0.021	0.0343	0.0761	0.0273	0.0812	0.0022
16	rs62045921	83997156	1.01	0.178854520006857	0.89	0.325204496311925	0.201947759497452	0.738224523115063	0.0116	0.0167	0.0173	0.005	0.146	0.0042	0.0041	0.0731	0.0017	0.1163	0.1282	0.0317	0.0032	0.1162	0.0253	0.0057	0.0042	0.0034	0.0017	0.0382	0.0212	0.0343	0.0752	0.0271	0.081	0.002
16	rs253140	83997348	1.01	0.178854520006857	0.89	0.325204496311925	0.199409845815126	0.736571494369396	0.0116	0.0167	0.0173	0.0051	0.1461	0.0042	0.0041	0.0731	0.0017	0.1164	0.1282	0.0318	0.0031	0.1161	0.0253	0.0057	0.0043	0.0034	0.0017	0.0382	0.0212	0.0343	0.0752	0.0271	0.0809	0.002
16	rs79132813	83998493	1.01	0.178854520006857	0.89	0.325204496311925	0.182265735451162	0.725622138101213	0.0117	0.0168	0.017	0.0053	0.1462	0.0045	0.0043	0.0729	0.0017	0.1165	0.1282	0.0321	0.0031	0.1154	0.0254	0.0056	0.0043	0.0034	0.0016	0.0384	0.0214	0.0344	0.0752	0.027	0.0804	0.002
16	rs733728	83998662	1.01	0.178854520006857	0.89	0.325204496311925	0.178993928795383	0.725472398657675	0.0117	0.0168	0.017	0.0053	0.1464	0.0045	0.0043	0.0729	0.0017	0.1165	0.1281	0.0321	0.0031	0.1153	0.0254	0.0056	0.0043	0.0034	0.0016	0.0385	0.0215	0.0344	0.0751	0.027	0.0803	0.0019
16	rs62640905	83999548	1.01	0.178854520006857	0.89	0.325204496311925	0.140739249316416	0.714261523363668	0.0118	0.0168	0.0168	0.0053	0.1475	0.0046	0.0044	0.0726	0.0018	0.1163	0.1278	0.0321	0.003	0.1146	0.0253	0.0054	0.0043	0.0034	0.0015	0.0387	0.0216	0.0344	0.0751	0.027	0.0809	0.0018
16	rs185226	84000138	1	0.202230525110681	0.88	0.363814363818289	0.121381941601141	0.687811751746721	0.0118	0.0168	0.0167	0.0054	0.1482	0.0049	0.0045	0.0724	0.0018	0.1163	0.1276	0.0321	0.0029	0.1142	0.0253	0.0054	0.0043	0.0034	0.0016	0.0388	0.0217	0.0344	0.0748	0.0271	0.0808	0.0018
16	rs77123299	84003147	1	0.202230525110681	0.88	0.363814363818289	0.0853490545167024	0.673346297996137	0.0119	0.0168	0.0165	0.0054	0.1488	0.0051	0.0047	0.0724	0.0018	0.1156	0.1271	0.0319	0.0029	0.1139	0.0251	0.0053	0.0043	0.0034	0.0019	0.0393	0.0218	0.0344	0.0745	0.0271	0.0813	0.0016
16	rs2250691	84005801	1	0.202230525110681	0.89	0.325204496311925	0.0794705943994427	0.640840594738232	0.0119	0.0168	0.0164	0.0055	0.1494	0.0053	0.0048	0.0723	0.0019	0.1162	0.1266	0.0319	0.0028	0.1132	0.025	0.0052	0.0043	0.0034	0.002	0.0394	0.0219	0.0344	0.0744	0.027	0.0813	0.0016
16	rs2016027	84008463	1	0.202230525110681	0.88	0.363814363818289	0.0796265519421112	0.637494245936167	0.0119	0.0168	0.0164	0.0055	0.1495	0.0054	0.0049	0.0722	0.0019	0.1163	0.1266	0.0319	0.0027	0.1132	0.025	0.0052	0.0043	0.0034	0.0021	0.0394	0.0219	0.0343	0.0743	0.027	0.0812	0.0015
16	rs2665292	84009120	1	0.202230525110681	0.89	0.325204496311925	0.079872025016724	0.639385159727983	0.0119	0.0168	0.0164	0.0055	0.1495	0.0054	0.0049	0.0722	0.0019	0.1163	0.1266	0.0319	0.0027	0.1131	0.0249	0.0052	0.0043	0.0034	0.0021	0.0394	0.0219	0.0344	0.0743	0.0271	0.0811	0.0015
16	rs925331	84012104	0.99	0.227721472602965	0.89	0.325204496311925	0.0791370608746332	0.627334928666887	0.012	0.0167	0.0164	0.0055	0.1495	0.0055	0.005	0.0722	0.0019	0.1167	0.1265	0.0319	0.0027	0.1126	0.0252	0.0052	0.0044	0.0034	0.0021	0.0394	0.022	0.0342	0.0743	0.0271	0.0811	0.0015
16	rs11641413	84013261	0.99	0.227721472602965	0.89	0.325204496311925	0.0830387136669077	0.649881384989411	0.012	0.0167	0.0166	0.0056	0.1495	0.0054	0.005	0.0723	0.0019	0.1167	0.1264	0.0318	0.0027	0.1126	0.0253	0.0052	0.0044	0.0034	0.0021	0.0394	0.022	0.0342	0.0743	0.0271	0.081	0.0015
16	rs117363017	84013349	0.99	0.227721472602965	0.89	0.325204496311925	0.0829929192835998	0.649735333369442	0.012	0.0167	0.0166	0.0056	0.1495	0.0054	0.005	0.0723	0.0019	0.1167	0.1264	0.0318	0.0027	0.1125	0.0253	0.0052	0.0044	0.0034	0.0021	0.0394	0.022	0.0342	0.0743	0.0271	0.081	0.0015
16	rs12102668	84014563	0.99	0.227721472602965	0.89	0.325204496311925	0.0847908808086307	0.645794813318356	0.012	0.0167	0.0166	0.0056	0.1495	0.0054	0.005	0.0722	0.0019	0.1168	0.1266	0.0318	0.0027	0.1125	0.0253	0.0052	0.0044	0.0034	0.0021	0.0394	0.022	0.0343	0.0742	0.0271	0.081	0.0014
16	rs8046618	84015540	0.99	0.227721472602965	0.89	0.325204496311925	0.0819441025529894	0.633716337627452	0.012	0.0167	0.0166	0.0056	0.1495	0.0054	0.0051	0.0723	0.0018	0.1168	0.1265	0.0319	0.0027	0.1125	0.0253	0.0052	0.0044	0.0034	0.0021	0.0394	0.022	0.0343	0.074	0.0271	0.0811	0.0014
16	rs66951085	84020574	0.99	0.227721472602965	0.89	0.325204496311925	0.0799837641243017	0.643170888784072	0.0119	0.0166	0.0166	0.0056	0.1495	0.0055	0.0051	0.0723	0.0018	0.1171	0.1263	0.0318	0.0026	0.1124	0.0253	0.0052	0.0044	0.0033	0.0021	0.0393	0.0222	0.0344	0.0739	0.0271	0.0811	0.0013
16	rs74816953	84020990	0.99	0.227721472602965	0.89	0.325204496311925	0.0783402556934566	0.646378243774	0.0119	0.0166	0.0167	0.0056	0.1495	0.0055	0.0051	0.0723	0.0018	0.1171	0.1262	0.0318	0.0026	0.1124	0.0252	0.0052	0.0044	0.0033	0.0021	0.0393	0.0222	0.0344	0.0739	0.0271	0.0811	0.0013
16	rs8050660	84021647	0.99	0.227721472602965	0.89	0.325204496311925	0.0777460525132135	0.643753768965199	0.012	0.0166	0.0168	0.0056	0.1495	0.0055	0.0051	0.0724	0.0017	0.1171	0.1262	0.0318	0.0026	0.1124	0.0252	0.0052	0.0044	0.0033	0.0021	0.0393	0.0222	0.0344	0.0739	0.0271	0.0811	0.0013
16	rs16962420	84022582	0.99	0.227721472602965	0.89	0.325204496311925	0.0812646854906907	0.643608037435057	0.012	0.0166	0.0168	0.0056	0.1494	0.0055	0.0051	0.0724	0.0018	0.1172	0.126	0.0319	0.0026	0.1124	0.025	0.0052	0.0045	0.0034	0.0021	0.0393	0.0221	0.0344	0.0739	0.0272	0.0811	0.0013
16	rs78008906	84025940	0.99	0.227721472602965	0.89	0.325204496311925	0.0896821154299553	0.655583300460394	0.012	0.0166	0.0168	0.0055	0.1495	0.0055	0.0051	0.0725	0.0019	0.1172	0.126	0.0319	0.0026	0.1124	0.0251	0.005	0.0045	0.0034	0.0021	0.0392	0.0222	0.0345	0.0738	0.0272	0.0812	0.0012
16	rs79163400	84026190	0.99	0.227721472602965	0.89	0.325204496311925	0.0907927838932328	0.65631514504458	0.012	0.0166	0.0168	0.0055	0.1496	0.0055	0.0051	0.0725	0.0019	0.1172	0.126	0.0319	0.0025	0.1124	0.0251	0.005	0.0045	0.0034	0.0021	0.0392	0.0222	0.0345	0.0738	0.0272	0.0812	0.0012
16	rs4782576	84028702	0.99	0.227721472602965	0.89	0.325204496311925	0.114143949292543	0.657486487227537	0.0119	0.0165	0.0168	0.0054	0.1497	0.0055	0.0051	0.0726	0.0021	0.1172	0.126	0.0319	0.0025	0.1125	0.0251	0.0047	0.0045	0.0034	0.0021	0.0391	0.0223	0.0344	0.0736	0.0272	0.0813	0.0012
16	rs16962458	84030289	0.99	0.227721472602965	0.88	0.363814363818289	0.480364383345188	0.559441385267109	0.012	0.0164	0.0168	0.0071	0.1498	0.0056	0.0054	0.0726	0.0021	0.1169	0.1259	0.0319	0.0025	0.1123	0.0252	0.0048	0.0046	0.0034	0.0021	0.0383	0.0225	0.0344	0.0727	0.0272	0.0813	0.0012
16	rs111235646	84031404	0.98	0.255415240389183	0.88	0.363814363818289	1.39655866245672	0.529621368450013	0.0117	0.0163	0.0168	0.0085	0.15	0.0058	0.0057	0.0723	0.0021	0.1166	0.1257	0.032	0.0025	0.1118	0.0254	0.0049	0.0047	0.0033	0.002	0.0378	0.0227	0.0342	0.0726	0.0273	0.0813	0.0012
16	rs12926485	84031455	0.98	0.255415240389183	0.88	0.363814363818289	1.51389885560313	0.539656093393542	0.0117	0.0163	0.0168	0.0086	0.1501	0.0058	0.0058	0.0723	0.0021	0.1165	0.1257	0.0321	0.0024	0.1118	0.0254	0.0049	0.0047	0.0033	0.002	0.0378	0.0227	0.0342	0.0726	0.0273	0.0812	0.0012
16	rs76738539	84032256	0.98	0.255415240389183	0.89	0.325204496311925	1.62502925835251	0.593655863591561	0.0114	0.016	0.0168	0.0088	0.1508	0.0058	0.0062	0.0713	0.002	0.1169	0.1255	0.0323	0.0024	0.111	0.0257	0.0048	0.0049	0.0032	0.002	0.038	0.0232	0.0339	0.0725	0.0276	0.0811	0.0011
16	rs56410104	84032319	0.98	0.255415240389183	0.89	0.325204496311925	1.64761327488594	0.585804508730541	0.0113	0.016	0.0168	0.0088	0.1509	0.0059	0.0063	0.0712	0.002	0.117	0.1255	0.0323	0.0024	0.1109	0.0257	0.0048	0.0049	0.0031	0.002	0.038	0.0232	0.0339	0.0725	0.0276	0.081	0.0011
16	rs35170840	84032508	0.98	0.255415240389183	0.9	0.289513196358555	1.79845475423803	0.582101722762819	0.0113	0.016	0.0168	0.0088	0.1509	0.0057	0.0062	0.0712	0.002	0.1171	0.1258	0.0323	0.0024	0.1106	0.0257	0.0047	0.0049	0.0031	0.002	0.038	0.0232	0.034	0.0724	0.0278	0.081	0.0011
16	rs72793649	84033789	0.98	0.255415240389183	0.9	0.289513196358555	1.79470802145115	0.585804508730541	0.0113	0.0159	0.0168	0.0088	0.151	0.0057	0.0063	0.071	0.002	0.1171	0.1257	0.0324	0.0023	0.1103	0.0259	0.0047	0.005	0.0031	0.002	0.0381	0.0233	0.034	0.0723	0.0278	0.0809	0.0011
16	rs2292333	84034745	0.98	0.255415240389183	0.9	0.289513196358555	1.77494887261665	0.570602613635578	0.0112	0.0159	0.0168	0.0089	0.1511	0.0058	0.0065	0.0709	0.002	0.1171	0.1258	0.0324	0.0024	0.1102	0.0259	0.0047	0.0051	0.0031	0.002	0.0382	0.0234	0.034	0.0723	0.0278	0.0807	0.0011
16	rs2271298	84035446	0.98	0.255415240389183	0.91	0.256642068151906	1.85714306019439	0.603828068892344	0.0111	0.0158	0.0167	0.009	0.1512	0.0058	0.0067	0.0707	0.0021	0.1169	0.126	0.0327	0.0024	0.1099	0.0258	0.0047	0.0052	0.0032	0.002	0.0384	0.0236	0.0339	0.0722	0.0276	0.0803	0.0012
16	rs2280027	84036227	0.97	0.285396128624663	0.91	0.256642068151906	1.73925690629519	0.501585960537479	0.011	0.0155	0.0162	0.0094	0.1515	0.0061	0.0077	0.0701	0.0021	0.117	0.1263	0.0334	0.0027	0.1091	0.0256	0.0053	0.0062	0.0033	0.002	0.0388	0.0242	0.0336	0.0712	0.0267	0.0788	0.0013
16	rs3881	84036325	0.97	0.285396128624663	0.91	0.256642068151906	1.75526579961121	0.563673491833853	0.011	0.0154	0.0162	0.0094	0.1516	0.0063	0.0081	0.0701	0.0021	0.1169	0.1262	0.0336	0.0027	0.1089	0.0256	0.0054	0.0063	0.0032	0.002	0.039	0.0242	0.0337	0.0709	0.0266	0.0783	0.0013
16	rs60766950	84037461	0.97	0.285396128624663	0.91	0.256642068151906	1.62585606655168	0.585661989431361	0.0108	0.0151	0.0162	0.0095	0.1516	0.0066	0.0093	0.0701	0.0021	0.117	0.1256	0.0334	0.0029	0.1086	0.0256	0.0056	0.0066	0.0032	0.002	0.0395	0.0239	0.0337	0.0704	0.0266	0.0779	0.0014
16	rs71382889	84037807	0.97	0.285396128624663	0.91	0.256642068151906	1.62864765094945	0.588228611350256	0.0107	0.0151	0.0162	0.0095	0.1516	0.0066	0.0094	0.07	0.0021	0.117	0.1256	0.0334	0.0029	0.1086	0.0256	0.0056	0.0066	0.0032	0.002	0.0395	0.0239	0.0336	0.0703	0.0266	0.078	0.0014
16	rs7187556	84038703	0.97	0.285396128624663	0.91	0.256642068151906	1.64149014592661	0.599954910725939	0.0107	0.0151	0.0162	0.0095	0.1517	0.0066	0.0095	0.0699	0.0021	0.117	0.1256	0.0333	0.0029	0.1086	0.0256	0.0056	0.0066	0.0032	0.002	0.0395	0.0239	0.0336	0.0702	0.0266	0.0779	0.0014
16	rs75426952	84038892	0.97	0.285396128624663	0.91	0.256642068151906	1.64283861397914	0.600098255123562	0.0107	0.0151	0.0162	0.0095	0.1517	0.0066	0.0095	0.0698	0.0021	0.117	0.1256	0.0333	0.0029	0.1086	0.0257	0.0057	0.0066	0.0032	0.002	0.0395	0.0239	0.0336	0.0703	0.0266	0.0779	0.0014
16	rs116889081	84040983	0.97	0.285396128624663	0.91	0.256642068151906	1.42019906811191	0.574713192827903	0.0107	0.0149	0.0162	0.0094	0.152	0.0068	0.0102	0.0694	0.0021	0.1169	0.1257	0.0333	0.003	0.1081	0.0256	0.006	0.0067	0.0032	0.002	0.0395	0.024	0.0336	0.07	0.0265	0.0778	0.0014
16	rs75397367	84041217	0.97	0.285396128624663	0.91	0.256642068151906	1.41823160069747	0.582813357641291	0.0108	0.0149	0.0162	0.0094	0.152	0.0068	0.0103	0.0693	0.0021	0.1169	0.1257	0.0333	0.003	0.108	0.0255	0.006	0.0067	0.0032	0.002	0.0395	0.0239	0.0336	0.07	0.0265	0.0777	0.0014
16	rs6563991	84042316	0.97	0.285396128624663	0.91	0.256642068151906	1.50002044862041	0.627479792701359	0.0108	0.0149	0.0162	0.0094	0.1521	0.0068	0.0107	0.0693	0.0021	0.1169	0.1256	0.0332	0.0031	0.1078	0.0255	0.006	0.0068	0.0032	0.002	0.0395	0.0239	0.0337	0.0698	0.0264	0.0778	0.0015
16	rs6563992	84043129	0.97	0.285396128624663	0.91	0.256642068151906	1.31532826217862	0.554232561640227	0.0108	0.0149	0.0161	0.0093	0.1521	0.0069	0.0107	0.0693	0.0021	0.1169	0.1263	0.0325	0.0032	0.1084	0.0254	0.0061	0.0068	0.0032	0.002	0.0394	0.0238	0.0332	0.0696	0.0261	0.0775	0.0025
16	rs7194792	84048322	0.97	0.285396128624663	0.92	0.226487429171296	1.12987984450382	0.526009287903278	0.0109	0.0149	0.0162	0.0092	0.1525	0.0071	0.011	0.0691	0.0018	0.1161	0.1267	0.0323	0.0033	0.1082	0.0253	0.0065	0.007	0.0032	0.0021	0.0392	0.0238	0.0328	0.0697	0.0259	0.0775	0.0027
16	rs74032386	84048498	0.97	0.285396128624663	0.92	0.226487429171296	1.09307253058352	0.518250518041954	0.0108	0.0149	0.0162	0.0092	0.1527	0.0071	0.011	0.069	0.0018	0.1165	0.1266	0.0323	0.0033	0.1083	0.0253	0.0065	0.007	0.0032	0.0021	0.0391	0.0238	0.0327	0.0696	0.0259	0.0775	0.0027
16	rs74032387	84048577	0.97	0.285396128624663	0.93	0.198940398764014	1.10073419188295	0.488055122055751	0.0111	0.0148	0.0161	0.0092	0.1527	0.007	0.011	0.069	0.0018	0.1165	0.1265	0.0322	0.0033	0.1081	0.0252	0.0065	0.007	0.0034	0.0022	0.0391	0.0238	0.0329	0.0696	0.0257	0.0774	0.0028
16	rs28669064	84050970	0.97	0.285396128624663	0.93	0.198940398764014	0.972845523128172	0.471107793464998	0.0112	0.0148	0.0161	0.0091	0.1528	0.007	0.011	0.0689	0.0019	0.1159	0.1266	0.0322	0.0034	0.1082	0.0251	0.0067	0.0071	0.0035	0.0022	0.0389	0.0237	0.0328	0.0698	0.0256	0.0776	0.0028
16	rs78678194	84051290	0.97	0.285396128624663	0.93	0.198940398764014	0.996983253294468	0.484245493300183	0.0113	0.0149	0.0161	0.009	0.1528	0.007	0.0111	0.0689	0.0019	0.1159	0.1266	0.0322	0.0034	0.1081	0.0251	0.0067	0.0071	0.0036	0.0022	0.039	0.0237	0.0327	0.0698	0.0256	0.0776	0.0028
16	rs7192538	84051358	0.97	0.285396128624663	0.92	0.226487429171296	1.01738325539351	0.501174549437047	0.0113	0.0148	0.0161	0.009	0.1528	0.007	0.0111	0.0689	0.0019	0.1159	0.1266	0.0321	0.0034	0.1081	0.0251	0.0067	0.0072	0.0036	0.0022	0.0391	0.0237	0.0327	0.0699	0.0256	0.0776	0.0028
16	rs28533213	84055515	0.97	0.285396128624663	0.92	0.226487429171296	0.610167329482547	0.478681032636326	0.0111	0.0148	0.0158	0.0085	0.1537	0.0073	0.0112	0.0685	0.002	0.1152	0.1278	0.0324	0.0035	0.1077	0.0247	0.007	0.0073	0.0037	0.0023	0.0385	0.0239	0.0327	0.07	0.0252	0.0777	0.0029
16	rs57640244	84055673	0.97	0.285396128624663	0.92	0.226487429171296	0.595636344013076	0.461551425041483	0.0112	0.0148	0.0158	0.0084	0.1537	0.0075	0.0112	0.0685	0.002	0.1151	0.1278	0.0322	0.0035	0.1077	0.0246	0.007	0.0073	0.0037	0.0023	0.0384	0.0239	0.0325	0.07	0.0252	0.0777	0.0029
16	rs11860273	84055769	0.97	0.285396128624663	0.92	0.226487429171296	0.52595422202503	0.468275941070468	0.0111	0.0148	0.0157	0.0083	0.1538	0.0076	0.0113	0.0688	0.002	0.115	0.1278	0.0322	0.0035	0.1077	0.0247	0.0071	0.0073	0.0037	0.0023	0.0382	0.0239	0.0324	0.0701	0.0252	0.0778	0.0029
16	rs9783761	84056956	0.98	0.255415240389183	0.92	0.226487429171296	0.0918876897782508	0.384604894468253	0.0109	0.0151	0.0166	0.0068	0.1589	0.0084	0.0113	0.0645	0.0021	0.1108	0.1299	0.0326	0.0037	0.1102	0.0227	0.0086	0.0075	0.0031	0.0023	0.0389	0.0242	0.0324	0.0685	0.0235	0.0789	0.0027
16	rs9783797	84057032	0.98	0.255415240389183	0.92	0.226487429171296	0.0668651030667458	0.372646469071057	0.0109	0.0151	0.0165	0.0067	0.1594	0.0086	0.0113	0.0643	0.0021	0.1105	0.13	0.0327	0.0037	0.1103	0.0226	0.0086	0.0075	0.0031	0.0022	0.0388	0.0242	0.0324	0.0684	0.0234	0.079	0.0027
16	rs4782874	84057203	0.98	0.255415240389183	0.93	0.198940398764014	0.077548631772497	0.379375988548969	0.0109	0.0152	0.0163	0.0066	0.1605	0.0089	0.0112	0.0638	0.0021	0.11	0.1304	0.033	0.0037	0.1105	0.0223	0.0085	0.0074	0.0031	0.0022	0.039	0.0242	0.0324	0.0681	0.0231	0.079	0.0027
16	rs35184835	84057784	0.98	0.255415240389183	0.93	0.198940398764014	0.102770934121738	0.270980253387038	0.0111	0.0153	0.0156	0.0061	0.1638	0.0091	0.0106	0.0615	0.0022	0.1081	0.1313	0.0343	0.0036	0.1119	0.022	0.0096	0.0069	0.0034	0.0022	0.0388	0.0233	0.0326	0.0663	0.023	0.0796	0.0027
16	rs12933901	84057881	0.98	0.255415240389183	0.93	0.198940398764014	0.128442082436539	0.264205897450998	0.0111	0.0153	0.0155	0.0061	0.1643	0.0091	0.0104	0.0612	0.0022	0.1082	0.1314	0.0345	0.0035	0.1122	0.0218	0.0096	0.0069	0.0035	0.0022	0.0388	0.0232	0.0327	0.066	0.023	0.0797	0.0027
16	rs12929637	84058754	0.98	0.255415240389183	0.93	0.198940398764014	0.0735619396604351	0.104108688783079	0.0121	0.0158	0.0154	0.0053	0.168	0.008	0.0091	0.0597	0.0023	0.1084	0.1318	0.0353	0.0033	0.1166	0.0212	0.009	0.0062	0.0033	0.0022	0.038	0.0229	0.0325	0.0633	0.0218	0.0808	0.0026
16	rs11862961	84059342	0.98	0.255415240389183	0.94	0.173887076546345	0.0561768708316425	0.0593521258112914	0.0124	0.0159	0.015	0.0049	0.1698	0.0076	0.0081	0.0591	0.0023	0.109	0.1323	0.0358	0.0033	0.1186	0.021	0.0085	0.0058	0.0031	0.0022	0.0379	0.0227	0.0324	0.0626	0.0212	0.0814	0.0024
16	rs11643441	84062502	0.98	0.255415240389183	0.94	0.173887076546345	0.0715881831203257	0.0344898318453624	0.013	0.016	0.015	0.0039	0.1716	0.0067	0.007	0.0581	0.0026	0.1096	0.1332	0.0367	0.0032	0.1221	0.0204	0.0074	0.0049	0.0028	0.002	0.0375	0.0223	0.0321	0.0619	0.0196	0.0833	0.0021
16	rs11862366	84063130	0.97	0.285396128624663	0.95	0.15120882267165	0.0797603861920772	0.0299412080654744	0.0131	0.016	0.0151	0.0039	0.1717	0.0067	0.0068	0.0579	0.0026	0.1097	0.1332	0.0368	0.0032	0.1223	0.0203	0.0074	0.0049	0.0028	0.002	0.0375	0.0223	0.0321	0.0618	0.0196	0.0835	0.0021
16	rs11863267	84063215	0.97	0.285396128624663	0.96	0.130782650589638	0.0819213969292205	0.0290292214773337	0.0131	0.016	0.0151	0.0039	0.1717	0.0067	0.0068	0.0579	0.0026	0.1097	0.1332	0.0368	0.0032	0.1223	0.0203	0.0074	0.0049	0.0028	0.002	0.0375	0.0223	0.0321	0.0618	0.0196	0.0835	0.0021
16	rs12919122	84063715	0.97	0.285396128624663	0.96	0.130782650589638	0.0931139928049207	0.0283656717039014	0.0131	0.016	0.0151	0.0039	0.1719	0.0067	0.0066	0.0577	0.0026	0.1098	0.1333	0.0369	0.0032	0.1226	0.0203	0.0073	0.0048	0.0028	0.002	0.0374	0.0223	0.0321	0.0618	0.0195	0.0836	0.0021
16	rs74514679	84064210	0.97	0.285396128624663	0.96	0.130782650589638	0.0958229658868539	0.0261454331419271	0.0132	0.016	0.0151	0.0038	0.172	0.0066	0.0065	0.0576	0.0026	0.11	0.1333	0.0369	0.0032	0.1227	0.0202	0.0073	0.0048	0.0028	0.002	0.0374	0.0224	0.0321	0.0618	0.0195	0.0835	0.0021
16	rs62045931	84066739	0.97	0.285396128624663	0.96	0.130782650589638	0.128622448968656	0.0229761335677571	0.0133	0.0161	0.0152	0.0036	0.1723	0.0064	0.006	0.0573	0.0026	0.1101	0.1334	0.0371	0.0033	0.1232	0.02	0.0072	0.0047	0.0028	0.0021	0.0375	0.0226	0.032	0.0618	0.0193	0.0834	0.0021
16	rs77294087	84067948	0.97	0.285396128624663	0.96	0.130782650589638	0.144483128309896	0.0245364390200317	0.0133	0.0161	0.0153	0.0036	0.1724	0.0064	0.0059	0.0573	0.0027	0.1102	0.1333	0.0372	0.0035	0.1232	0.02	0.0072	0.0046	0.0028	0.0021	0.0376	0.0226	0.0321	0.0617	0.0193	0.0833	0.0021
16	rs28513646	84068803	0.97	0.285396128624663	0.96	0.130782650589638	0.151416565783713	0.0265095516250392	0.0133	0.0161	0.0152	0.0036	0.1725	0.0064	0.0059	0.0573	0.0027	0.1102	0.1333	0.0371	0.0034	0.1233	0.02	0.0072	0.0046	0.0028	0.0021	0.0377	0.0226	0.0321	0.0617	0.0192	0.0834	0.0021
16	rs76392240	84069440	0.97	0.285396128624663	0.97	0.112481740502774	0.158168690470311	0.0257386459897854	0.0133	0.0161	0.0153	0.0036	0.1726	0.0063	0.0059	0.0573	0.0027	0.1102	0.1333	0.0371	0.0035	0.1233	0.0199	0.0072	0.0046	0.0028	0.0021	0.0377	0.0226	0.0321	0.0616	0.0191	0.0833	0.0021
16	rs34968571	84069686	0.97	0.285396128624663	0.97	0.112481740502774	0.151881231571864	0.026555233577288	0.0133	0.0162	0.0153	0.0036	0.1726	0.0063	0.0059	0.0573	0.0027	0.1102	0.1332	0.0371	0.0035	0.1234	0.0199	0.0072	0.0046	0.0028	0.0021	0.0377	0.0226	0.0321	0.0616	0.0191	0.0834	0.0021
16	rs11640130	84072678	0.97	0.285396128624663	0.98	0.0961760782036991	0.187106228283676	0.0236203135640135	0.0133	0.0164	0.0154	0.0036	0.1726	0.0063	0.0057	0.0576	0.0028	0.1099	0.1329	0.0373	0.0035	0.1236	0.02	0.0072	0.0047	0.0028	0.0021	0.0379	0.0224	0.0319	0.0617	0.019	0.0831	0.0022
16	rs12716745	84072947	0.97	0.285396128624663	0.99	0.0817332193164052	0.185646420345858	0.022466932682521	0.0133	0.0164	0.0154	0.0036	0.1725	0.0063	0.0057	0.0576	0.0028	0.1099	0.1329	0.0373	0.0035	0.1237	0.02	0.0072	0.0047	0.0028	0.0021	0.0379	0.0224	0.0319	0.0617	0.019	0.083	0.0022
16	rs9927826	84074671	0.97	0.285396128624663	0.99	0.0817332193164052	0.174348356240343	0.0221305083167175	0.0133	0.0164	0.0154	0.0036	0.173	0.0062	0.0056	0.0576	0.0028	0.1099	0.1326	0.0372	0.0035	0.1239	0.02	0.0071	0.0047	0.0028	0.0021	0.0379	0.0225	0.0319	0.0617	0.0189	0.083	0.0022
16	rs12922113	84076650	0.97	0.285396128624663	0.99	0.0817332193164052	0.179616238808253	0.0269680397768315	0.0133	0.0164	0.0154	0.0035	0.1735	0.0061	0.0054	0.0575	0.0028	0.1099	0.1327	0.0371	0.0035	0.1246	0.0198	0.007	0.0047	0.0028	0.002	0.0378	0.0226	0.0318	0.0618	0.0187	0.0829	0.0022
16	rs115931664	84078735	0.97	0.285396128624663	0.99	0.0817332193164052	0.184639630276399	0.0289815871108716	0.0133	0.0163	0.0154	0.0035	0.1737	0.0062	0.0053	0.0577	0.0027	0.1098	0.1328	0.0372	0.0034	0.125	0.0197	0.0069	0.0047	0.0027	0.002	0.0379	0.0226	0.0319	0.0618	0.0184	0.0828	0.0022
16	rs12445301	84079996	0.97	0.285396128624663	0.99	0.0817332193164052	0.206363518380614	0.0375423738205009	0.0133	0.0163	0.0154	0.0034	0.1739	0.0062	0.0051	0.0578	0.0027	0.1097	0.1329	0.0372	0.0034	0.1252	0.0197	0.0069	0.0047	0.0026	0.0019	0.0379	0.0226	0.0319	0.0618	0.0183	0.0827	0.0022
16	rs62048168	84080502	0.97	0.285396128624663	0.98	0.0961760782036991	0.21698593122245	0.0387853668883745	0.0133	0.0163	0.0154	0.0034	0.1739	0.0061	0.005	0.0578	0.0027	0.1097	0.133	0.0373	0.0034	0.1255	0.0197	0.0068	0.0047	0.0026	0.0019	0.0379	0.0225	0.0319	0.0618	0.0182	0.0828	0.0021
16	rs117258016	84083148	0.97	0.285396128624663	0.99	0.0817332193164052	0.216292873136429	0.0351637452472248	0.0133	0.0164	0.0152	0.0033	0.1741	0.0059	0.0047	0.058	0.0027	0.1096	0.1334	0.0376	0.0033	0.1261	0.0194	0.0066	0.0046	0.0025	0.0018	0.038	0.0227	0.0319	0.0615	0.0177	0.0832	0.0021
16	rs72799260	84083938	0.97	0.285396128624663	0.99	0.0817332193164052	0.223237929273114	0.0366354534572784	0.0133	0.0164	0.0152	0.0033	0.174	0.0059	0.0047	0.058	0.0027	0.1096	0.1335	0.0377	0.0033	0.1261	0.0194	0.0066	0.0046	0.0026	0.0018	0.038	0.0228	0.0319	0.0615	0.0177	0.0832	0.0021
16	rs2280026	84088026	0.97	0.285396128624663	0.99	0.0817332193164052	0.233056744708054	0.0376497319331848	0.0132	0.0164	0.0152	0.0033	0.174	0.0059	0.0047	0.058	0.0027	0.1096	0.1336	0.0377	0.0033	0.1262	0.0194	0.0066	0.0046	0.0026	0.0018	0.038	0.0227	0.0319	0.0615	0.0176	0.0833	0.0021
16	rs3785011	84090898	0.97	0.285396128624663	0.98	0.0961760782036991	0.233566607365832	0.0354767928393721	0.0132	0.0165	0.0151	0.0032	0.1741	0.0058	0.0046	0.0581	0.0026	0.1096	0.1338	0.0378	0.0033	0.1264	0.0194	0.0065	0.0044	0.0026	0.0018	0.038	0.0227	0.0319	0.0614	0.0176	0.0834	0.002
16	rs12598408	84091823	0.97	0.285396128624663	0.98	0.0961760782036991	0.248225005729673	0.0402124725363554	0.0132	0.0165	0.0151	0.0032	0.1742	0.0058	0.0046	0.0581	0.0026	0.1096	0.1339	0.0378	0.0032	0.1265	0.0194	0.0065	0.0044	0.0026	0.0018	0.038	0.0227	0.032	0.0614	0.0176	0.0834	0.002
16	rs2280024	84093062	0.97	0.285396128624663	0.98	0.0961760782036991	0.254332819646069	0.0501054942421736	0.0131	0.0165	0.0151	0.0032	0.1742	0.0058	0.0045	0.0581	0.0026	0.1097	0.134	0.0378	0.0032	0.1265	0.0194	0.0065	0.0043	0.0026	0.0018	0.038	0.0227	0.032	0.0614	0.0175	0.0835	0.002
16	rs11149621	84093387	0.97	0.285396128624663	0.98	0.0961760782036991	0.249501786588468	0.0485906013625322	0.0131	0.0165	0.0151	0.0032	0.1742	0.0058	0.0046	0.0581	0.0026	0.1097	0.134	0.0378	0.0032	0.1265	0.0194	0.0065	0.0043	0.0026	0.0018	0.038	0.0227	0.032	0.0614	0.0175	0.0835	0.002
16	rs118003945	84097786	0.97	0.285396128624663	0.98	0.0961760782036991	0.21095380913902	0.0588280991512616	0.013	0.0165	0.0151	0.0031	0.1744	0.0058	0.0045	0.0581	0.0025	0.1099	0.1342	0.0378	0.0032	0.1268	0.0194	0.0064	0.0041	0.0025	0.0017	0.038	0.0226	0.0319	0.0613	0.0175	0.0835	0.002
16	rs17725839	84102805	0.97	0.285396128624663	0.98	0.0961760782036991	0.163459660694673	0.0728679626828336	0.0128	0.0165	0.0151	0.003	0.1747	0.0057	0.0044	0.0581	0.0023	0.1103	0.1346	0.0378	0.0032	0.1272	0.0194	0.0063	0.0038	0.0025	0.0017	0.038	0.0226	0.0319	0.0612	0.0174	0.0836	0.0019
16	rs16962728	84109570	0.97	0.285396128624663	0.98	0.0961760782036991	0.158100648604012	0.0638857404064713	0.0128	0.0166	0.0151	0.003	0.1749	0.0055	0.0044	0.0581	0.0022	0.1105	0.1346	0.0377	0.0032	0.1274	0.0194	0.0063	0.0037	0.0025	0.0016	0.0379	0.0226	0.0319	0.0612	0.0174	0.0836	0.0019
16	rs78180007	84111404	0.97	0.285396128624663	0.98	0.0961760782036991	0.15667574814294	0.0614013765815832	0.0128	0.0166	0.0151	0.003	0.175	0.0055	0.0043	0.0581	0.0022	0.1104	0.1347	0.0377	0.0032	0.1274	0.0194	0.0063	0.0037	0.0025	0.0016	0.0379	0.0226	0.0318	0.0612	0.0174	0.0834	0.0019
16	rs117223820	84114906	0.97	0.285396128624663	0.98	0.0961760782036991	0.146198394518795	0.0654509721872734	0.0129	0.0166	0.0151	0.0029	0.1752	0.0055	0.0043	0.0581	0.0022	0.1104	0.1348	0.0377	0.0032	0.1275	0.0194	0.0061	0.0036	0.0024	0.0016	0.0379	0.0227	0.0318	0.0611	0.0174	0.0835	0.0019
16	rs16962741	84117219	0.97	0.285396128624663	0.98	0.0961760782036991	0.145226008667644	0.067655068710703	0.0129	0.0166	0.0151	0.0029	0.1753	0.0055	0.0043	0.0582	0.0022	0.1104	0.1348	0.0377	0.0032	0.1276	0.0194	0.006	0.0035	0.0024	0.0016	0.0379	0.0227	0.0317	0.0611	0.0173	0.0835	0.0019
16	rs17726231	84120291	0.97	0.285396128624663	0.98	0.0961760782036991	0.139567495967922	0.0656563058331336	0.0129	0.0166	0.0152	0.0029	0.1754	0.0055	0.0043	0.0582	0.0022	0.1105	0.135	0.0375	0.0032	0.1278	0.0195	0.0059	0.0035	0.0024	0.0016	0.0379	0.0227	0.0317	0.0611	0.0173	0.0834	0.0019
16	rs72799290	84121289	0.97	0.285396128624663	0.99	0.0817332193164052	0.132017443497024	0.0647684788604892	0.0128	0.0167	0.0152	0.0029	0.1754	0.0055	0.0043	0.0582	0.0022	0.1106	0.135	0.0374	0.0032	0.1278	0.0195	0.0059	0.0034	0.0024	0.0016	0.0379	0.0227	0.0317	0.0611	0.0173	0.0834	0.0019
16	rs16962810	84126901	0.97	0.285396128624663	0.99	0.0817332193164052	0.116649081324515	0.0659305037042551	0.0128	0.0167	0.0153	0.0029	0.1755	0.0054	0.0043	0.0581	0.0022	0.1108	0.1352	0.0371	0.0032	0.128	0.0195	0.0057	0.0033	0.0024	0.0016	0.0379	0.0228	0.0316	0.061	0.0174	0.0834	0.0019
16	rs12448070	84128932	0.97	0.285396128624663	0.99	0.0817332193164052	0.116167991530784	0.0740880721507569	0.0128	0.0167	0.0153	0.0029	0.1756	0.0054	0.0043	0.0581	0.0022	0.1108	0.1353	0.037	0.0032	0.1281	0.0196	0.0056	0.0033	0.0024	0.0016	0.0379	0.0228	0.0316	0.061	0.0174	0.0834	0.0019
16	rs16962827	84132368	0.97	0.285396128624663	0.99	0.0817332193164052	0.112252405807344	0.077211288840029	0.0128	0.0167	0.0154	0.003	0.1756	0.0054	0.0043	0.0581	0.0022	0.1108	0.1354	0.0369	0.0033	0.1282	0.0196	0.0055	0.0033	0.0024	0.0016	0.0378	0.0228	0.0315	0.0609	0.0174	0.0833	0.0019
16	rs17726874	84133440	0.97	0.285396128624663	0.99	0.0817332193164052	0.114479772125081	0.0804614915184349	0.0128	0.0167	0.0154	0.003	0.1756	0.0054	0.0043	0.0581	0.0022	0.1109	0.1354	0.0369	0.0033	0.1283	0.0196	0.0055	0.0033	0.0024	0.0016	0.0378	0.0228	0.0315	0.0609	0.0174	0.0833	0.0019
16	rs116846423	84142650	0.97	0.285396128624663	0.99	0.0817332193164052	0.106399555304488	0.080312573535994	0.0128	0.0167	0.0154	0.0029	0.1759	0.0054	0.0043	0.0579	0.0023	0.1111	0.1353	0.0369	0.0033	0.1285	0.0196	0.0053	0.0032	0.0023	0.0016	0.0378	0.0228	0.0314	0.0612	0.0172	0.0833	0.002
16	rs78445284	84148050	0.97	0.285396128624663	0.99	0.0817332193164052	0.105678227782107	0.0821069616922733	0.0128	0.0167	0.0154	0.0029	0.1759	0.0054	0.0042	0.0579	0.0023	0.1112	0.1351	0.037	0.0033	0.1286	0.0196	0.0051	0.0032	0.0022	0.0015	0.0378	0.0227	0.0314	0.0612	0.0172	0.0833	0.002
16	rs79006544	84152943	0.97	0.285396128624663	0.99	0.0817332193164052	0.104350475096526	0.077211288840029	0.0128	0.0167	0.0154	0.0029	0.176	0.0054	0.0042	0.0579	0.0023	0.1113	0.1349	0.0371	0.0034	0.1287	0.0197	0.005	0.0032	0.0022	0.0015	0.0378	0.0227	0.0314	0.0612	0.0173	0.0832	0.002
16	rs4378600	84158248	0.97	0.285396128624663	1	0.069019173236101	0.105704889299378	0.0826333451104271	0.0128	0.0167	0.0154	0.0029	0.1761	0.0054	0.0042	0.0578	0.0023	0.1115	0.1347	0.0372	0.0034	0.1288	0.0197	0.0049	0.0031	0.0022	0.0015	0.0377	0.0227	0.0314	0.0611	0.0173	0.0832	0.002
16	rs77571541	84165036	0.97	0.285396128624663	0.99	0.0817332193164052	0.105544982849371	0.0818817853667275	0.0128	0.0166	0.0155	0.003	0.1761	0.0054	0.0042	0.0577	0.0022	0.1119	0.1346	0.0373	0.0034	0.1288	0.0198	0.0049	0.0031	0.0022	0.0015	0.0377	0.0226	0.0314	0.0611	0.0173	0.083	0.002
16	rs4082806	84165620	0.97	0.285396128624663	0.99	0.0817332193164052	0.108256798898017	0.0840689375782161	0.0128	0.0167	0.0155	0.003	0.1761	0.0054	0.0042	0.0577	0.0022	0.1119	0.1346	0.0372	0.0034	0.1288	0.0198	0.0049	0.0031	0.0022	0.0014	0.0377	0.0226	0.0314	0.0611	0.0173	0.083	0.002
16	rs117948338	84166415	0.97	0.285396128624663	0.99	0.0817332193164052	0.10440338490002	0.0906903285761184	0.0128	0.0167	0.0155	0.003	0.1761	0.0054	0.0042	0.0577	0.0022	0.112	0.1346	0.0373	0.0034	0.1288	0.0198	0.0049	0.0031	0.0022	0.0014	0.0377	0.0226	0.0314	0.0611	0.0173	0.083	0.002
16	rs77210475	84170251	0.97	0.285396128624663	0.99	0.0817332193164052	0.105998441711452	0.0971882224860219	0.0128	0.0167	0.0155	0.003	0.176	0.0054	0.0042	0.0577	0.0022	0.1121	0.1344	0.0374	0.0034	0.1288	0.0198	0.0049	0.0031	0.0022	0.0014	0.0377	0.0226	0.0314	0.0611	0.0173	0.0831	0.002
16	rs28396283	84176322	0.97	0.285396128624663	0.99	0.0817332193164052	0.11461987737875	0.0981539405805051	0.0128	0.0167	0.0156	0.0029	0.1759	0.0054	0.0042	0.0577	0.0023	0.1124	0.1342	0.0375	0.0034	0.1288	0.0198	0.0048	0.0031	0.0022	0.0014	0.0376	0.0226	0.0314	0.0611	0.0173	0.083	0.002
16	rs12926924	84177847	0.97	0.285396128624663	0.99	0.0817332193164052	0.11408803780008	0.0982345859495385	0.0128	0.0167	0.0156	0.0029	0.1759	0.0053	0.0042	0.0578	0.0022	0.1124	0.1341	0.0374	0.0034	0.1289	0.0198	0.0048	0.0031	0.0022	0.0014	0.0376	0.0226	0.0313	0.0612	0.0173	0.0831	0.002
16	rs72800710	84181306	0.97	0.285396128624663	1	0.069019173236101	0.117074585484909	0.100015331350576	0.0128	0.0167	0.0158	0.0029	0.1758	0.0053	0.0042	0.0577	0.0023	0.1126	0.134	0.0375	0.0034	0.1289	0.0198	0.0048	0.0031	0.0022	0.0014	0.0376	0.0226	0.0313	0.0611	0.0173	0.083	0.002
16	rs78056463	84183977	0.97	0.285396128624663	1	0.069019173236101	0.117529503921719	0.0943930257383542	0.0128	0.0167	0.0158	0.0029	0.1758	0.0053	0.0042	0.0577	0.0023	0.1128	0.1339	0.0375	0.0034	0.1289	0.0198	0.0048	0.0031	0.0022	0.0014	0.0376	0.0226	0.0313	0.0611	0.0173	0.083	0.002
16	rs12599440	84194036	0.97	0.285396128624663	1	0.069019173236101	0.144354163398015	0.112994754844534	0.0125	0.0167	0.0159	0.0029	0.1756	0.0053	0.0041	0.0575	0.0023	0.1134	0.1335	0.0378	0.0034	0.1292	0.02	0.0048	0.0032	0.0022	0.0014	0.0376	0.0227	0.0312	0.0609	0.0173	0.0828	0.002
16	rs16962887	84195728	0.97	0.285396128624663	1	0.069019173236101	0.146393335237119	0.112484340870142	0.0125	0.0167	0.016	0.0029	0.1756	0.0053	0.0041	0.0574	0.0023	0.1136	0.1334	0.0379	0.0034	0.1292	0.02	0.0048	0.0033	0.0022	0.0014	0.0376	0.0227	0.0311	0.0608	0.0172	0.0828	0.002
16	rs111472069	84199444	0.97	0.285396128624663	1	0.069019173236101	0.164780946214487	0.114531273468107	0.0125	0.0168	0.0161	0.0029	0.1759	0.0053	0.0041	0.0574	0.0023	0.1141	0.1328	0.0382	0.0034	0.1289	0.02	0.0048	0.0033	0.0022	0.0014	0.0375	0.0226	0.0311	0.0606	0.0173	0.0827	0.002
16	rs76188322	84200680	0.97	0.285396128624663	1	0.069019173236101	0.168605494235878	0.1161617008798	0.0125	0.0168	0.0162	0.0029	0.1759	0.0053	0.0041	0.0574	0.0023	0.1143	0.1326	0.0383	0.0034	0.1288	0.0201	0.0048	0.0034	0.0022	0.0014	0.0374	0.0226	0.031	0.0605	0.0174	0.0827	0.002
16	rs4782898	84202574	0.97	0.285396128624663	1.01	0.0578993944755651	0.182635490975948	0.116850809762216	0.0125	0.0169	0.0162	0.0029	0.176	0.0053	0.0041	0.0574	0.0023	0.1146	0.1321	0.0386	0.0034	0.1286	0.0201	0.0048	0.0034	0.0022	0.0014	0.0373	0.0225	0.031	0.0603	0.0174	0.0826	0.002
16	rs36062234	84203595	0.97	0.285396128624663	1.01	0.0578993944755651	0.178081033205242	0.111381473151021	0.0125	0.0169	0.0163	0.0029	0.176	0.0053	0.0042	0.0573	0.0023	0.1147	0.1319	0.0385	0.0034	0.1288	0.0202	0.0048	0.0035	0.0022	0.0015	0.0372	0.0225	0.0309	0.0603	0.0174	0.0826	0.002
16	rs17856705	84203612	0.97	0.285396128624663	1.01	0.0578993944755651	0.178957361173402	0.111550874796345	0.0125	0.0169	0.0163	0.0029	0.176	0.0053	0.0042	0.0573	0.0023	0.1147	0.1319	0.0385	0.0034	0.1288	0.0202	0.0048	0.0035	0.0022	0.0015	0.0372	0.0225	0.0309	0.0603	0.0174	0.0826	0.002
16	rs9972733	84203730	0.97	0.285396128624663	1.01	0.0578993944755651	0.178372866271763	0.110620385079525	0.0125	0.0169	0.0163	0.0029	0.176	0.0053	0.0042	0.0574	0.0023	0.1147	0.1318	0.0385	0.0034	0.1288	0.0202	0.0048	0.0035	0.0022	0.0015	0.0372	0.0225	0.0309	0.0602	0.0175	0.0826	0.002
16	rs11644164	84203939	0.96	0.3177447436144	1.01	0.0578993944755651	0.175250137669771	0.107095176384412	0.0126	0.0169	0.0163	0.0029	0.176	0.0053	0.0041	0.0574	0.0023	0.1147	0.1317	0.0385	0.0034	0.1288	0.0202	0.0048	0.0034	0.0022	0.0015	0.0373	0.0225	0.0309	0.0602	0.0175	0.0825	0.002
16	rs4611442	84204185	0.96	0.3177447436144	1.01	0.0578993944755651	0.164711249670484	0.0947108498544757	0.0126	0.017	0.0162	0.003	0.1761	0.0052	0.0044	0.0572	0.0024	0.1148	0.1314	0.0386	0.0034	0.1286	0.0201	0.0049	0.0035	0.0022	0.0016	0.0372	0.0226	0.0308	0.0603	0.0175	0.0824	0.002
16	rs3803643	84208032	0.97	0.285396128624663	1.01	0.0578993944755651	0.167055472981499	0.0858200580892257	0.0126	0.0171	0.0168	0.003	0.1762	0.0052	0.0044	0.058	0.0024	0.1155	0.1303	0.0393	0.0034	0.1261	0.02	0.0051	0.0037	0.0021	0.0017	0.0364	0.0225	0.0307	0.0605	0.0178	0.0827	0.0021
16	rs34777958	84209609	0.97	0.285396128624663	1.01	0.0578993944755651	0.185049424132958	0.0875085750450613	0.0127	0.0172	0.0169	0.003	0.1762	0.0052	0.0045	0.0581	0.0025	0.1156	0.1301	0.0393	0.0035	0.126	0.02	0.0051	0.0037	0.0022	0.0017	0.0363	0.0225	0.0307	0.0604	0.0179	0.0827	0.0022
16	rs2288020	84209738	0.97	0.285396128624663	1.01	0.0578993944755651	0.191791290818374	0.0904559840929823	0.0127	0.0172	0.0169	0.003	0.1762	0.0052	0.0045	0.0581	0.0025	0.1156	0.13	0.0393	0.0035	0.126	0.02	0.0051	0.0037	0.0022	0.0017	0.0363	0.0225	0.0307	0.0604	0.018	0.0827	0.0022
16	rs2288021	84209815	0.97	0.285396128624663	1.01	0.0578993944755651	0.183265066078774	0.0937586430663705	0.0128	0.0172	0.0169	0.003	0.1762	0.0052	0.0045	0.058	0.0025	0.1155	0.1301	0.0393	0.0035	0.1262	0.02	0.0046	0.0037	0.0022	0.0017	0.0363	0.0225	0.0307	0.0603	0.018	0.0828	0.0022
16	Affx-13346117	84209816	0.97	0.285396128624663	1.01	0.0578993944755651	0.18130639135285	0.0947903717034728	0.0128	0.0172	0.017	0.003	0.1761	0.0052	0.0045	0.058	0.0025	0.1156	0.1302	0.0393	0.0035	0.1262	0.02	0.0046	0.0037	0.0022	0.0017	0.0363	0.0225	0.0307	0.0603	0.018	0.0828	0.0022
16	rs2288023	84209864	0.97	0.285396128624663	1.01	0.0578993944755651	0.167055472981499	0.0960662935999257	0.0128	0.0172	0.017	0.003	0.1761	0.0052	0.0045	0.058	0.0025	0.1156	0.1301	0.0393	0.0035	0.1262	0.02	0.0046	0.0037	0.0021	0.0017	0.0363	0.0226	0.0308	0.0603	0.018	0.0828	0.0022
16	rs2288024	84211465	0.97	0.285396128624663	1.01	0.0578993944755651	0.166248557657743	0.0940756232891506	0.0128	0.0172	0.017	0.0029	0.1762	0.0052	0.0045	0.058	0.0025	0.1156	0.13	0.0392	0.0035	0.1262	0.02	0.0046	0.0038	0.0022	0.0017	0.0362	0.0226	0.0308	0.0603	0.0181	0.0828	0.0022
16	rs4150176	84212710	0.97	0.285396128624663	1	0.069019173236101	0.171909156363005	0.089598786029296	0.0128	0.0172	0.0171	0.0029	0.1762	0.0052	0.0045	0.058	0.0025	0.1156	0.1298	0.0392	0.0035	0.1261	0.02	0.0046	0.0038	0.0022	0.0017	0.0362	0.0226	0.0309	0.0602	0.0182	0.0828	0.0023
16	rs2230131	84212779	0.97	0.285396128624663	1	0.069019173236101	0.171694890804133	0.0892102255528843	0.0128	0.0172	0.0171	0.0029	0.1762	0.0052	0.0045	0.058	0.0025	0.1156	0.1298	0.0392	0.0035	0.1261	0.02	0.0046	0.0038	0.0022	0.0017	0.0362	0.0226	0.0309	0.0602	0.0182	0.0829	0.0023
16	rs4150167	84213684	0.97	0.285396128624663	1	0.069019173236101	0.168499545703982	0.0859730143927169	0.0128	0.0172	0.0171	0.0029	0.1762	0.0052	0.0045	0.0579	0.0025	0.1156	0.1298	0.0392	0.0035	0.1262	0.02	0.0046	0.0038	0.0022	0.0016	0.0362	0.0226	0.0309	0.0601	0.0182	0.0828	0.0023
16	rs2278043	84213965	0.97	0.285396128624663	1	0.069019173236101	0.169915384933975	0.0853618454965453	0.0128	0.0172	0.0171	0.0029	0.1762	0.0052	0.0045	0.0579	0.0025	0.1157	0.1298	0.0392	0.0035	0.1262	0.02	0.0046	0.0038	0.0022	0.0016	0.0362	0.0226	0.0309	0.0601	0.0182	0.0828	0.0023
16	rs79432776	84215867	0.97	0.285396128624663	1	0.069019173236101	0.172588688764315	0.0862792547225027	0.0128	0.0172	0.0173	0.0029	0.1764	0.0052	0.0045	0.058	0.0026	0.1155	0.1296	0.0393	0.0035	0.1262	0.02	0.0046	0.0038	0.0022	0.0017	0.0361	0.0225	0.0309	0.0602	0.0182	0.0827	0.0023
16	rs4150138	84216606	0.97	0.285396128624663	1	0.069019173236101	0.185571735384781	0.0847524294993647	0.0129	0.0172	0.0174	0.0029	0.1767	0.0052	0.0045	0.058	0.0026	0.1153	0.1293	0.0393	0.0035	0.1263	0.02	0.0046	0.0038	0.0022	0.0017	0.0361	0.0224	0.0308	0.0602	0.0182	0.0826	0.0023
16	rs4150129	84218002	0.97	0.285396128624663	0.98	0.0961760782036991	0.201438719110204	0.0918656599200028	0.0128	0.0172	0.0177	0.0029	0.1768	0.0052	0.0044	0.0581	0.0026	0.1152	0.1289	0.0394	0.0036	0.1264	0.02	0.0046	0.0038	0.0022	0.0017	0.036	0.0223	0.0306	0.0604	0.0182	0.0826	0.0023
16	rs4150116	84219849	0.97	0.285396128624663	0.98	0.0961760782036991	0.220140645393436	0.0824075857190502	0.0128	0.0173	0.018	0.0029	0.1772	0.0053	0.0045	0.0582	0.0026	0.1149	0.1281	0.0396	0.0038	0.1266	0.0198	0.0046	0.0038	0.0024	0.0019	0.0358	0.022	0.0304	0.0605	0.0182	0.0824	0.0024
16	rs2288026	84220344	0.97	0.285396128624663	0.98	0.0961760782036991	0.213209705156163	0.0766992598697295	0.0128	0.0173	0.018	0.0029	0.1774	0.0052	0.0045	0.0582	0.0027	0.115	0.128	0.0397	0.0038	0.1267	0.0198	0.0045	0.0038	0.0024	0.0019	0.0358	0.022	0.0303	0.0605	0.0181	0.0824	0.0025
16	rs3759975	84221085	0.97	0.285396128624663	0.97	0.112481740502774	0.218867498865914	0.0760429869509714	0.0128	0.0173	0.018	0.0029	0.1775	0.0052	0.0045	0.0582	0.0027	0.1151	0.1279	0.0397	0.0038	0.1267	0.0197	0.0044	0.0038	0.0025	0.002	0.0358	0.0219	0.0303	0.0605	0.0182	0.0823	0.0025
16	rs4150110	84221192	0.97	0.285396128624663	0.97	0.112481740502774	0.215641719194118	0.0764802456905709	0.0128	0.0173	0.018	0.0029	0.1775	0.0052	0.0045	0.0582	0.0027	0.1151	0.1279	0.0397	0.0038	0.1267	0.0197	0.0044	0.0038	0.0025	0.002	0.0358	0.0219	0.0303	0.0603	0.0182	0.0823	0.0025
16	rs35600808	84227110	0.97	0.285396128624663	0.97	0.112481740502774	0.230938964204472	0.07655322193468	0.013	0.0174	0.018	0.0029	0.1777	0.0052	0.0045	0.0581	0.0028	0.1153	0.1278	0.0398	0.0039	0.1267	0.0196	0.0046	0.0037	0.0026	0.0021	0.0355	0.0215	0.03	0.0603	0.0184	0.0819	0.0026
16	rs78344060	84227713	0.97	0.285396128624663	0.97	0.112481740502774	0.231615487302431	0.0727249699591535	0.013	0.0174	0.018	0.0029	0.1777	0.0052	0.0045	0.0581	0.0028	0.1154	0.1279	0.0398	0.0039	0.1267	0.0196	0.0047	0.0037	0.0026	0.0021	0.0355	0.0214	0.03	0.0603	0.0184	0.0818	0.0026
16	rs11864937	84228199	0.97	0.285396128624663	0.97	0.112481740502774	0.23527060808898	0.0725106983371063	0.013	0.0174	0.0181	0.0029	0.1776	0.0052	0.0045	0.0581	0.0028	0.1154	0.1279	0.0397	0.0039	0.1268	0.0196	0.0047	0.0037	0.0026	0.0021	0.0355	0.0214	0.03	0.0603	0.0184	0.0818	0.0026
16	rs11149631	84228770	0.97	0.285396128624663	0.97	0.112481740502774	0.234758687747633	0.070100603587163	0.013	0.0174	0.0181	0.0029	0.1775	0.0052	0.0046	0.0581	0.0028	0.1154	0.1279	0.0397	0.0039	0.1269	0.0196	0.0048	0.0037	0.0026	0.0022	0.0355	0.0214	0.03	0.0603	0.0184	0.0818	0.0026
16	rs112789102	84230347	0.97	0.285396128624663	0.97	0.112481740502774	0.241072217702353	0.0640889964898821	0.0131	0.0174	0.0181	0.0029	0.1775	0.0052	0.0046	0.0579	0.0028	0.1154	0.128	0.0396	0.0039	0.1269	0.0196	0.0049	0.0037	0.0026	0.0023	0.0354	0.0213	0.0299	0.0603	0.0184	0.0816	0.0026
16	rs2326171	84231433	0.97	0.285396128624663	0.97	0.112481740502774	0.238097199171256	0.0640889964898821	0.0131	0.0175	0.0182	0.0029	0.1775	0.0052	0.0047	0.0578	0.0028	0.1155	0.1282	0.0396	0.0039	0.1269	0.0196	0.0049	0.0036	0.0026	0.0023	0.0353	0.0213	0.0297	0.0601	0.0183	0.0814	0.0026
16	rs7185137	84233536	0.97	0.285396128624663	0.97	0.112481740502774	0.239776227058556	0.0611352977428614	0.0132	0.0176	0.0183	0.0029	0.1771	0.0053	0.0049	0.0577	0.0028	0.1155	0.1282	0.0396	0.004	0.1268	0.0197	0.005	0.0036	0.0027	0.0024	0.0353	0.0212	0.0297	0.06	0.0184	0.0812	0.0026
16	rs77407419	84234129	0.96	0.3177447436144	0.96	0.130782650589638	0.250649539237563	0.0572679468469331	0.0134	0.0177	0.0184	0.003	0.1757	0.0055	0.005	0.0577	0.0029	0.1161	0.1281	0.0396	0.0041	0.127	0.0201	0.0052	0.0036	0.0028	0.0025	0.0352	0.021	0.0298	0.0602	0.0186	0.08	0.0027
16	rs8045919	84234146	0.96	0.3177447436144	0.96	0.130782650589638	0.250296077246426	0.0580457816552925	0.0133	0.0177	0.0184	0.003	0.1757	0.0055	0.005	0.0577	0.0029	0.1163	0.1282	0.0395	0.0041	0.127	0.02	0.0052	0.0036	0.0028	0.0024	0.0352	0.021	0.0298	0.0601	0.0186	0.08	0.0027
16	rs62049908	84234858	0.97	0.285396128624663	0.96	0.130782650589638	0.221087908365824	0.0662739246303819	0.0134	0.0177	0.0185	0.003	0.1758	0.0055	0.005	0.0577	0.003	0.1164	0.1282	0.0395	0.0042	0.1257	0.0201	0.0052	0.0036	0.0028	0.0025	0.0351	0.0209	0.0298	0.0598	0.0186	0.0809	0.0027
16	rs7199485	84236111	0.97	0.285396128624663	0.96	0.130782650589638	0.21653733987759	0.067793837675817	0.0135	0.0177	0.0185	0.003	0.176	0.0054	0.0051	0.0577	0.003	0.1166	0.1281	0.0395	0.0042	0.1249	0.0201	0.0052	0.0036	0.0028	0.0025	0.0351	0.0208	0.0298	0.0596	0.0185	0.0814	0.0028
16	rs7204320	84236403	0.97	0.285396128624663	0.96	0.130782650589638	0.213452209190493	0.0686987256224412	0.0135	0.0177	0.0185	0.003	0.176	0.0054	0.0051	0.0577	0.003	0.1166	0.1281	0.0395	0.0043	0.1249	0.0202	0.0053	0.0036	0.0028	0.0024	0.0351	0.0208	0.0298	0.0596	0.0185	0.0814	0.0028
16	rs114863510	84240001	0.97	0.285396128624663	0.96	0.130782650589638	0.168782161392889	0.0686987256224412	0.0135	0.0179	0.0184	0.003	0.1757	0.0054	0.0051	0.0579	0.0029	0.1169	0.1283	0.0394	0.0042	0.1249	0.0201	0.0052	0.0036	0.0028	0.0024	0.0353	0.0207	0.0298	0.0593	0.0185	0.0816	0.0028
16	rs2161724	84240607	0.97	0.285396128624663	0.96	0.130782650589638	0.163598450240032	0.0715142217941962	0.0134	0.018	0.0183	0.003	0.1755	0.0054	0.0051	0.058	0.0029	0.1169	0.1283	0.0393	0.0042	0.125	0.0202	0.0052	0.0036	0.0028	0.0024	0.0353	0.0206	0.03	0.0592	0.0185	0.0816	0.0028
16	rs57279256	84240701	0.97	0.285396128624663	0.96	0.130782650589638	0.160595338665423	0.0835388748898197	0.0134	0.018	0.0183	0.0029	0.1757	0.0054	0.0051	0.0581	0.0029	0.1169	0.1284	0.0392	0.0042	0.1248	0.0201	0.0052	0.0035	0.0028	0.0024	0.0353	0.0205	0.03	0.0591	0.0184	0.0816	0.0028
16	rs11643081	84241570	0.98	0.255415240389183	0.96	0.130782650589638	0.147174643612174	0.0552157708384631	0.0133	0.0184	0.0185	0.003	0.1766	0.0052	0.0049	0.0585	0.0029	0.1175	0.1292	0.0385	0.0043	0.1245	0.0198	0.0051	0.0033	0.003	0.0026	0.0351	0.0203	0.0298	0.0589	0.0178	0.0818	0.0028
16	rs244885	84242793	0.98	0.255415240389183	0.96	0.130782650589638	0.146393335237119	0.0736564921435649	0.0131	0.0187	0.0188	0.003	0.1784	0.0051	0.0046	0.0588	0.0029	0.118	0.1304	0.0376	0.0042	0.1235	0.0196	0.0051	0.003	0.003	0.0028	0.0351	0.0199	0.0294	0.058	0.0174	0.0821	0.0029
16	rs12596414	84244017	0.98	0.255415240389183	0.96	0.130782650589638	0.167301508732708	0.0798664920361935	0.013	0.019	0.019	0.0031	0.1794	0.005	0.0044	0.0586	0.0028	0.1184	0.1312	0.0371	0.0042	0.1236	0.0195	0.0051	0.0028	0.0031	0.003	0.0348	0.0195	0.029	0.0574	0.0172	0.0822	0.0029
16	rs34570732	84245514	0.97	0.285396128624663	0.96	0.130782650589638	0.194849129278401	0.0960662935999257	0.0129	0.0192	0.0191	0.0031	0.1799	0.0049	0.0042	0.0585	0.0028	0.1187	0.1318	0.0368	0.0042	0.1237	0.0193	0.005	0.0027	0.0031	0.0032	0.0346	0.0193	0.0287	0.0571	0.017	0.0825	0.0029
16	rs72800753	84252032	0.96	0.3177447436144	0.96	0.130782650589638	0.317735728853463	0.291616992549309	0.0127	0.0194	0.0195	0.0031	0.1809	0.0047	0.004	0.0582	0.0028	0.1192	0.1328	0.0357	0.0043	0.1242	0.0188	0.0047	0.0024	0.0033	0.0035	0.0342	0.0189	0.0283	0.0565	0.0167	0.083	0.003
16	rs39555	84253029	0.96	0.3177447436144	0.96	0.130782650589638	0.29639208309936	0.212664790837299	0.0127	0.0194	0.0195	0.0031	0.1809	0.0047	0.004	0.0582	0.0028	0.1192	0.1328	0.0357	0.0043	0.1242	0.0188	0.0047	0.0024	0.0033	0.0035	0.0343	0.019	0.0283	0.0565	0.0167	0.0831	0.003
16	rs39552	84254384	0.96	0.3177447436144	0.96	0.130782650589638	0.320301188404402	0.201563401748417	0.0127	0.0194	0.0198	0.0031	0.1813	0.0044	0.0039	0.0582	0.0028	0.1193	0.133	0.0353	0.0043	0.1242	0.019	0.0046	0.0023	0.0033	0.0037	0.0343	0.019	0.0284	0.0564	0.0166	0.0831	0.003
16	rs72800757	84255019	0.96	0.3177447436144	0.96	0.130782650589638	0.316782738804315	0.198845319840853	0.0127	0.0194	0.02	0.0031	0.1813	0.0044	0.0038	0.0581	0.0028	0.1193	0.133	0.0352	0.0043	0.1242	0.019	0.0046	0.0023	0.0033	0.0037	0.0343	0.019	0.0284	0.0564	0.0166	0.0832	0.003
16	rs35649980	84256103	0.96	0.3177447436144	0.96	0.130782650589638	0.310997133672287	0.202297304811855	0.0127	0.0194	0.0201	0.0031	0.1814	0.0044	0.0039	0.0581	0.0028	0.1193	0.1329	0.0351	0.0043	0.1243	0.019	0.0046	0.0023	0.0033	0.0037	0.0342	0.0189	0.0284	0.0564	0.0167	0.0832	0.003
16	rs4782905	84256422	0.96	0.3177447436144	0.96	0.130782650589638	0.311692416627431	0.200307363625647	0.0127	0.0194	0.0202	0.0031	0.1814	0.0044	0.0039	0.0581	0.0028	0.1193	0.1329	0.0351	0.0043	0.1243	0.019	0.0046	0.0023	0.0033	0.0037	0.0342	0.0189	0.0284	0.0564	0.0167	0.0832	0.003
16	rs17736370	84256619	0.96	0.3177447436144	0.96	0.130782650589638	0.311742111016824	0.199262679447104	0.0127	0.0194	0.0202	0.0031	0.1814	0.0044	0.0039	0.058	0.0028	0.1193	0.1329	0.0351	0.0043	0.1243	0.019	0.0046	0.0023	0.0033	0.0037	0.0342	0.0189	0.0284	0.0564	0.0167	0.0832	0.003
16	rs55968394	84258501	0.96	0.3177447436144	0.96	0.130782650589638	0.314631527475564	0.18922542205828	0.0127	0.0194	0.0204	0.0031	0.1815	0.0045	0.0039	0.058	0.0028	0.1193	0.1328	0.0351	0.0043	0.1242	0.019	0.0045	0.0023	0.0033	0.0037	0.0342	0.0189	0.0283	0.0563	0.0167	0.0832	0.003
16	rs35387179	84259666	0.96	0.3177447436144	0.96	0.130782650589638	0.310451414243781	0.198324034213536	0.0127	0.0194	0.0204	0.0031	0.1815	0.0045	0.004	0.058	0.0028	0.1194	0.1327	0.035	0.0043	0.1242	0.019	0.0046	0.0023	0.0033	0.0037	0.0342	0.0189	0.0283	0.0564	0.0167	0.0833	0.003
16	rs74382793	84261876	0.96	0.3177447436144	0.96	0.130782650589638	0.296537258312888	0.175153848982638	0.0127	0.0194	0.0206	0.0031	0.1813	0.0045	0.0041	0.0579	0.0029	0.1192	0.1326	0.0349	0.0044	0.1242	0.019	0.0046	0.0023	0.0034	0.0036	0.034	0.0189	0.0283	0.0563	0.0167	0.0833	0.0031
16	rs7196274	84262109	0.96	0.3177447436144	0.96	0.130782650589638	0.29359279683037	0.16899940789326	0.0127	0.0194	0.0207	0.0031	0.1813	0.0045	0.0041	0.0581	0.0029	0.1191	0.1325	0.0349	0.0044	0.1243	0.019	0.0045	0.0023	0.0034	0.0036	0.034	0.0188	0.0283	0.0563	0.0167	0.0833	0.0031
16	rs77695960	84265794	0.95	0.352537935866182	0.96	0.130782650589638	0.282773153734686	0.15433717567609	0.0127	0.0194	0.021	0.0031	0.1804	0.0046	0.0044	0.058	0.003	0.1187	0.1324	0.0346	0.0045	0.1243	0.019	0.0045	0.0023	0.0035	0.0037	0.0339	0.0188	0.029	0.0563	0.0168	0.0834	0.0032
16	rs16963089	84267009	0.95	0.352537935866182	0.96	0.130782650589638	0.301935302935984	0.150343530873822	0.0125	0.0193	0.0211	0.0031	0.18	0.0047	0.0044	0.0581	0.003	0.1187	0.1323	0.0345	0.0045	0.1244	0.0191	0.0045	0.0023	0.0035	0.0038	0.034	0.0188	0.0292	0.0563	0.0168	0.0834	0.0033
16	rs244810	84269756	0.95	0.352537935866182	0.96	0.130782650589638	0.251844489849008	0.133118058492342	0.0124	0.0194	0.0216	0.0032	0.1795	0.0048	0.0045	0.0583	0.0031	0.1187	0.1315	0.0339	0.0046	0.1247	0.0191	0.0044	0.0024	0.0034	0.0037	0.0338	0.0188	0.0293	0.0566	0.0168	0.0837	0.0034
16	rs11646443	84270476	0.95	0.352537935866182	0.96	0.130782650589638	0.210031192997709	0.107011778582381	0.0123	0.0194	0.022	0.0032	0.1794	0.0047	0.0046	0.0584	0.0031	0.1193	0.1305	0.0328	0.0047	0.1246	0.0192	0.0043	0.0026	0.0034	0.0036	0.0339	0.019	0.0292	0.0566	0.0169	0.0845	0.0034
16	rs3803641	84270743	0.94	0.389848785336034	0.96	0.130782650589638	0.198050824788234	0.106096057113032	0.0122	0.0195	0.0221	0.0032	0.1794	0.0046	0.0046	0.0582	0.0031	0.1193	0.1302	0.0324	0.0047	0.1248	0.0191	0.0043	0.0026	0.0034	0.0036	0.0339	0.0191	0.0292	0.0566	0.0169	0.0852	0.0034
16	rs3803640	84271158	0.94	0.389848785336034	0.96	0.130782650589638	0.19592589720279	0.0979121601905018	0.0121	0.0196	0.0222	0.0032	0.1793	0.0046	0.0046	0.0579	0.003	0.1195	0.1298	0.0319	0.0047	0.1251	0.0191	0.0042	0.0027	0.0034	0.0037	0.0339	0.0191	0.0291	0.0568	0.0168	0.0859	0.0033
16	rs75063301	84272538	0.94	0.389848785336034	0.96	0.130782650589638	0.175286265032534	0.0958265468292413	0.0118	0.0196	0.0224	0.0032	0.1795	0.0046	0.0046	0.0574	0.003	0.1199	0.1287	0.0314	0.0046	0.1258	0.0191	0.0041	0.0028	0.0033	0.0036	0.0341	0.0192	0.0291	0.057	0.0168	0.0869	0.0033
16	rs244818	84273432	0.94	0.389848785336034	0.96	0.130782650589638	0.174780874696297	0.0952680550137495	0.0116	0.0196	0.0225	0.0033	0.1796	0.0046	0.0046	0.057	0.003	0.1201	0.1279	0.0311	0.0045	0.1262	0.0192	0.004	0.0029	0.0032	0.0036	0.0343	0.0193	0.029	0.0571	0.0168	0.0876	0.0032
16	rs746080	84274405	0.94	0.389848785336034	0.96	0.130782650589638	0.158713645550882	0.103449469081106	0.0113	0.0197	0.0226	0.0032	0.1795	0.0043	0.0046	0.0565	0.0029	0.1203	0.1273	0.031	0.0044	0.1264	0.0192	0.0038	0.0032	0.0031	0.0035	0.0343	0.0194	0.0293	0.0574	0.0167	0.0885	0.0032
16	rs4782599	84275005	0.94	0.389848785336034	0.96	0.130782650589638	0.143710368303555	0.110704851781014	0.0113	0.0197	0.0227	0.0032	0.18	0.0043	0.0046	0.056	0.0029	0.1204	0.127	0.0308	0.0044	0.1265	0.0192	0.0038	0.0033	0.0031	0.0035	0.0342	0.0194	0.0292	0.0575	0.0167	0.0889	0.0032
16	rs62048571	84279797	0.94	0.389848785336034	0.96	0.130782650589638	0.12557704997202	0.111635612519984	0.0116	0.0196	0.0227	0.0033	0.1802	0.0042	0.0046	0.0555	0.0029	0.1202	0.1266	0.0305	0.0043	0.1269	0.019	0.0038	0.0034	0.003	0.0034	0.0342	0.0194	0.0291	0.0578	0.0168	0.0896	0.0032
16	rs55770557	84281654	0.94	0.389848785336034	0.96	0.130782650589638	0.134104791345096	0.112484340870142	0.0116	0.0196	0.0227	0.0033	0.1801	0.0042	0.0046	0.0555	0.0029	0.1202	0.1266	0.0305	0.0043	0.1269	0.019	0.0038	0.0035	0.003	0.0034	0.0342	0.0194	0.0292	0.0579	0.0167	0.0897	0.0032
16	rs173431	84282849	0.94	0.389848785336034	0.97	0.112481740502774	0.142044528445277	0.110958399926122	0.0116	0.0197	0.0227	0.0033	0.18	0.0042	0.0046	0.0554	0.0028	0.1202	0.1264	0.0305	0.0043	0.127	0.019	0.0037	0.0035	0.003	0.0035	0.0342	0.0194	0.0292	0.0579	0.0167	0.0897	0.0032
16	rs56370260	84285562	0.93	0.429746626914861	0.97	0.112481740502774	0.116450837799376	0.109104213789903	0.0117	0.0197	0.0234	0.0032	0.1795	0.0039	0.0047	0.0555	0.0028	0.1208	0.1252	0.0298	0.0042	0.1273	0.019	0.0037	0.0033	0.003	0.0033	0.0341	0.0198	0.029	0.0583	0.0168	0.0908	0.0032
16	rs390379	84285828	0.92	0.472297109457422	0.97	0.112481740502774	0.123190144876749	0.10818162256468	0.0118	0.0197	0.0237	0.0031	0.179	0.0039	0.0047	0.0556	0.0027	0.1209	0.1245	0.0296	0.0041	0.1276	0.0189	0.0038	0.0034	0.0031	0.0032	0.034	0.02	0.0289	0.0582	0.0168	0.0916	0.0033
16	rs79684124	84286027	0.92	0.472297109457422	0.97	0.112481740502774	0.0940032905874752	0.106012960317206	0.0119	0.0197	0.0238	0.003	0.1787	0.0038	0.0047	0.0556	0.0027	0.1209	0.1245	0.0295	0.004	0.1278	0.019	0.0038	0.0034	0.0031	0.003	0.0338	0.0202	0.0288	0.0583	0.0167	0.092	0.0033
16	rs34256320	84286232	0.92	0.472297109457422	0.96	0.130782650589638	0.0803195833844247	0.107011778582381	0.0125	0.0197	0.0239	0.0029	0.1785	0.0038	0.0047	0.0552	0.0027	0.1211	0.1245	0.0289	0.0039	0.1278	0.019	0.0037	0.0034	0.0032	0.0029	0.0338	0.0204	0.0288	0.0584	0.0166	0.0925	0.0034
16	rs28608727	84286522	0.92	0.472297109457422	0.96	0.130782650589638	0.0751403088420752	0.103284917946136	0.0133	0.0198	0.0239	0.0028	0.1781	0.0038	0.0047	0.0547	0.0027	0.1213	0.1246	0.0283	0.0036	0.1282	0.019	0.0037	0.0034	0.0032	0.0027	0.0337	0.0206	0.0288	0.0584	0.0164	0.0931	0.0034
16	rs380739	84286900	0.92	0.472297109457422	0.97	0.112481740502774	0.0729282312722355	0.104852248394759	0.0134	0.02	0.0239	0.0026	0.1776	0.0037	0.0046	0.0542	0.0026	0.1212	0.1245	0.0283	0.0034	0.1281	0.019	0.0036	0.0034	0.0034	0.0025	0.0339	0.0207	0.0289	0.0589	0.0161	0.0942	0.0034
16	rs12447769	84287144	0.91	0.517562282080777	0.97	0.112481740502774	0.0850696758201637	0.107512540683026	0.0134	0.0201	0.0242	0.0025	0.1772	0.0036	0.0046	0.0541	0.0026	0.1211	0.1244	0.0282	0.0034	0.128	0.019	0.0036	0.0034	0.0035	0.0025	0.0338	0.0207	0.0292	0.0591	0.016	0.0945	0.0034
16	rs453572	84287406	0.91	0.517562282080777	0.98	0.0961760782036991	0.112280081665688	0.114103670437991	0.0135	0.0201	0.0244	0.0025	0.177	0.0036	0.0045	0.0543	0.0027	0.1208	0.1241	0.0282	0.0033	0.1281	0.019	0.0036	0.0034	0.0036	0.0025	0.0338	0.0206	0.0295	0.0592	0.016	0.0944	0.0035
16	rs62048577	84288689	0.91	0.517562282080777	0.98	0.0961760782036991	0.103769568130063	0.10017783667289	0.0135	0.0202	0.0244	0.0025	0.1766	0.0036	0.0045	0.0546	0.0026	0.1211	0.124	0.0282	0.0031	0.1282	0.019	0.0036	0.0033	0.0036	0.0023	0.0339	0.0207	0.0297	0.0594	0.0157	0.0944	0.0035
16	rs113763620	84290928	0.91	0.517562282080777	0.98	0.0961760782036991	0.106479890880361	0.0820318751212561	0.0136	0.0203	0.0243	0.0026	0.1764	0.0037	0.0045	0.055	0.0026	0.1216	0.1235	0.0281	0.003	0.1283	0.0189	0.0036	0.0032	0.0035	0.0021	0.0341	0.0209	0.0295	0.0596	0.0153	0.0945	0.0034
16	rs12448250	84291017	0.91	0.517562282080777	0.98	0.0961760782036991	0.109888001977961	0.083993131630829	0.0136	0.0203	0.0243	0.0026	0.1764	0.0037	0.0045	0.055	0.0025	0.1215	0.1235	0.0282	0.003	0.1283	0.0189	0.0036	0.0032	0.0035	0.0021	0.0341	0.0209	0.0296	0.0595	0.0153	0.0945	0.0034
16	rs419323	84291298	0.91	0.517562282080777	0.98	0.0961760782036991	0.110846510709773	0.0852093269808198	0.0136	0.0203	0.0243	0.0026	0.1764	0.0037	0.0045	0.055	0.0026	0.1216	0.1235	0.0281	0.003	0.1283	0.0189	0.0036	0.0032	0.0035	0.0021	0.0341	0.0209	0.0296	0.0595	0.0152	0.0949	0.0034
16	rs7190437	84292567	0.91	0.517562282080777	0.98	0.0961760782036991	0.137147770667324	0.068838382882819	0.0138	0.0201	0.024	0.0026	0.1765	0.0038	0.0046	0.0548	0.0025	0.1216	0.1228	0.028	0.003	0.1292	0.0191	0.0038	0.0034	0.0036	0.0021	0.0341	0.0213	0.0293	0.0594	0.0144	0.0951	0.0035
16	rs12598967	84293293	0.91	0.517562282080777	0.98	0.0961760782036991	0.188158344499402	0.067655068710703	0.0138	0.0199	0.0239	0.0028	0.1765	0.0038	0.0046	0.055	0.0026	0.121	0.1227	0.028	0.0029	0.1294	0.0192	0.0038	0.0034	0.0041	0.0021	0.0341	0.0213	0.029	0.0594	0.0142	0.0951	0.0036
16	rs72802625	84295167	0.91	0.517562282080777	0.98	0.0961760782036991	0.236296300104506	0.0574619843297904	0.0137	0.0198	0.0236	0.0026	0.1768	0.0039	0.0041	0.0553	0.0027	0.1199	0.1226	0.0279	0.0027	0.1299	0.0193	0.0038	0.0028	0.0045	0.002	0.0347	0.0215	0.0286	0.06	0.0143	0.0958	0.0036
16	rs388192	84295943	0.9	0.565600701999265	0.98	0.0961760782036991	0.253042550624231	0.0550250321670733	0.0136	0.0197	0.0235	0.0025	0.1768	0.0039	0.0039	0.0554	0.0027	0.1195	0.1225	0.0279	0.0027	0.1299	0.0194	0.0038	0.0026	0.0046	0.002	0.0349	0.0215	0.0285	0.06	0.0143	0.0962	0.0036
16	rs61705112	84296118	0.9	0.565600701999265	0.98	0.0961760782036991	0.278637234568107	0.0563661621431068	0.0136	0.0197	0.0235	0.0024	0.1769	0.0039	0.0039	0.0554	0.0025	0.1195	0.1224	0.028	0.0027	0.13	0.0194	0.0038	0.0026	0.0049	0.0019	0.035	0.0215	0.0285	0.0601	0.0143	0.0962	0.0036
16	rs7193039	84296317	0.9	0.565600701999265	0.98	0.0961760782036991	0.270049254833761	0.0554067937494629	0.0136	0.0197	0.0235	0.0024	0.1769	0.0039	0.0039	0.0555	0.0025	0.1193	0.1223	0.028	0.0027	0.1301	0.0195	0.0038	0.0026	0.0049	0.0019	0.0349	0.0215	0.0285	0.0601	0.0143	0.0963	0.0036
16	rs12149594	84298347	0.9	0.565600701999265	0.98	0.0961760782036991	0.166950093779525	0.0413260075238987	0.0133	0.0197	0.0224	0.0028	0.177	0.0042	0.004	0.0564	0.0023	0.1182	0.1216	0.0283	0.0026	0.1301	0.0197	0.0042	0.0027	0.0049	0.0018	0.0351	0.0213	0.0289	0.0597	0.0145	0.0972	0.0032
16	rs116873356	84301336	0.9	0.565600701999265	0.98	0.0961760782036991	0.110983860373056	0.0331093022106909	0.0132	0.0197	0.0218	0.003	0.177	0.0043	0.0041	0.057	0.002	0.1177	0.1207	0.0283	0.0025	0.1308	0.0199	0.0044	0.0028	0.0048	0.0018	0.0353	0.0211	0.0292	0.0599	0.0144	0.0976	0.0028
16	rs244851	84301428	0.9	0.565600701999265	0.99	0.0817332193164052	0.114872332342279	0.0352158317848792	0.0132	0.0197	0.0217	0.003	0.177	0.0043	0.0041	0.057	0.002	0.1177	0.1207	0.0284	0.0025	0.1308	0.0199	0.0044	0.0028	0.0048	0.0018	0.0353	0.0211	0.0292	0.0599	0.0144	0.0976	0.0028
16	rs244850	84301771	0.9	0.565600701999265	0.99	0.0817332193164052	0.115942018352639	0.0344382397724384	0.0132	0.0197	0.0217	0.003	0.177	0.0043	0.0041	0.0571	0.002	0.1177	0.1206	0.0284	0.0025	0.1308	0.02	0.0044	0.0028	0.0048	0.0017	0.0353	0.0211	0.0292	0.06	0.0144	0.0977	0.0028
16	rs244845	84303999	0.9	0.565600701999265	1.02	0.0482398620390144	0.0922789902828764	0.034644820351873	0.0132	0.0195	0.0216	0.003	0.1769	0.0043	0.0041	0.0573	0.002	0.1178	0.1202	0.0283	0.0024	0.1311	0.02	0.0044	0.0028	0.0048	0.0017	0.0353	0.021	0.0292	0.0601	0.0146	0.0979	0.0027
16	rs13334784	84304505	0.9	0.565600701999265	1.02	0.0482398620390144	0.0959735051881088	0.0344898318453624	0.0132	0.0196	0.0216	0.003	0.1768	0.0043	0.0041	0.0574	0.002	0.1178	0.1201	0.0283	0.0024	0.1311	0.02	0.0044	0.0028	0.0048	0.0017	0.0353	0.021	0.0292	0.0601	0.0145	0.098	0.0027
16	rs16963214	84306286	0.9	0.565600701999265	1.02	0.0482398620390144	0.077548631772497	0.0316058930105514	0.0132	0.0194	0.0214	0.0031	0.1763	0.0044	0.0041	0.0579	0.002	0.1176	0.1195	0.0282	0.0023	0.1313	0.0202	0.0045	0.0029	0.0048	0.0018	0.0353	0.0209	0.029	0.0604	0.0148	0.0983	0.0025
16	rs72802651	84309883	0.9	0.565600701999265	1.02	0.0482398620390144	0.0662894602096979	0.0257836955249316	0.0131	0.0193	0.0212	0.0031	0.1764	0.0044	0.0041	0.0582	0.0021	0.1176	0.1191	0.0282	0.0023	0.1313	0.0202	0.0045	0.003	0.0048	0.0017	0.0354	0.0209	0.029	0.0606	0.0149	0.0984	0.0024
16	rs668330	84312291	0.9	0.565600701999265	1.02	0.0482398620390144	0.0724447937397827	0.0281774060916844	0.0131	0.0192	0.0213	0.0031	0.1767	0.0044	0.0041	0.0583	0.0021	0.1177	0.1188	0.0281	0.0022	0.1311	0.0202	0.0045	0.003	0.0048	0.0017	0.0354	0.021	0.0289	0.0607	0.015	0.0984	0.0023
16	rs7205718	84312569	0.9	0.565600701999265	1.02	0.0482398620390144	0.0675842341673178	0.0293636850180866	0.0131	0.0192	0.0211	0.0031	0.1767	0.0044	0.0041	0.0583	0.0021	0.1177	0.1189	0.0281	0.0022	0.1311	0.0202	0.0045	0.003	0.0048	0.0017	0.0354	0.021	0.0289	0.0607	0.015	0.0984	0.0023
16	rs8053930	84314307	0.89	0.616467558766813	1.02	0.0482398620390144	0.0642324394362102	0.0290292214773337	0.0131	0.0192	0.0206	0.0031	0.1768	0.0044	0.0041	0.0583	0.0021	0.1177	0.1189	0.0281	0.0022	0.1312	0.0203	0.0045	0.003	0.0049	0.0017	0.0354	0.021	0.0289	0.0606	0.015	0.0984	0.0023
16	rs11149636	84314450	0.89	0.616467558766813	1.02	0.0482398620390144	0.0597634210434934	0.0266467087961266	0.0131	0.0192	0.0206	0.0031	0.1769	0.0044	0.0041	0.0583	0.0021	0.1177	0.1189	0.0281	0.0022	0.1312	0.0203	0.0045	0.003	0.0049	0.0017	0.0354	0.021	0.0289	0.0606	0.015	0.0983	0.0023
16	rs72802657	84317324	0.89	0.616467558766813	1.02	0.0482398620390144	0.0473224883804962	0.0283656717039014	0.0132	0.0194	0.0205	0.0032	0.1767	0.0044	0.0041	0.0588	0.0021	0.1181	0.1189	0.0279	0.0023	0.1308	0.0204	0.0045	0.0031	0.0049	0.0017	0.0355	0.0208	0.0289	0.0609	0.015	0.0977	0.0023
16	rs244861	84321846	0.89	0.616467558766813	1.02	0.0482398620390144	0.0387024634141781	0.0313090895462847	0.0134	0.0197	0.0204	0.0033	0.1763	0.0044	0.004	0.0596	0.0021	0.1187	0.119	0.0277	0.0024	0.1299	0.0205	0.0044	0.0032	0.0049	0.0018	0.0357	0.0206	0.0289	0.0613	0.015	0.0968	0.0022
16	rs62050667	84325151	0.89	0.616467558766813	1.02	0.0482398620390144	0.0341348662939692	0.0217965241477336	0.0134	0.0197	0.0203	0.0033	0.1756	0.0044	0.0038	0.0601	0.0021	0.119	0.1192	0.0275	0.0025	0.1298	0.0207	0.0042	0.0033	0.0048	0.0018	0.036	0.0205	0.0289	0.0616	0.0149	0.0965	0.0022
16	rs444804	84326070	0.89	0.616467558766813	1.01	0.0578993944755651	0.0383042788534765	0.0185150433574703	0.0134	0.0197	0.0203	0.0033	0.1754	0.0044	0.0037	0.0603	0.0021	0.1191	0.1192	0.0275	0.0025	0.1298	0.0207	0.0042	0.0033	0.0048	0.0018	0.036	0.0205	0.029	0.0617	0.0149	0.0964	0.0022
16	rs2042436	84332600	0.89	0.616467558766813	1.01	0.0578993944755651	0.0397595084916204	0.0269680397768315	0.0133	0.0195	0.0208	0.0032	0.1741	0.0045	0.0038	0.0605	0.0022	0.1195	0.1193	0.0271	0.0026	0.1306	0.0211	0.0042	0.0034	0.0046	0.0017	0.036	0.0204	0.0291	0.0618	0.0147	0.0958	0.0022
16	rs12923196	84335600	0.89	0.616467558766813	1.01	0.0578993944755651	0.045975975923363	0.0324538657468023	0.0133	0.0195	0.0208	0.0032	0.1739	0.0045	0.0038	0.0606	0.0022	0.1196	0.1193	0.0269	0.0027	0.1308	0.021	0.0042	0.0035	0.0046	0.0017	0.036	0.0203	0.0291	0.0618	0.0147	0.0958	0.0022
16	rs244833	84335714	0.89	0.616467558766813	1.01	0.0578993944755651	0.0451745629423747	0.0324036979654317	0.0133	0.0195	0.0208	0.0032	0.1739	0.0045	0.0038	0.0606	0.0022	0.1196	0.1193	0.0269	0.0027	0.1308	0.021	0.0042	0.0035	0.0045	0.0017	0.0361	0.0203	0.0292	0.0618	0.0147	0.0958	0.0022
16	rs8052098	84341104	0.89	0.616467558766813	1.01	0.0578993944755651	0.0437201119017861	0.0261454331419271	0.0133	0.0195	0.0207	0.0032	0.173	0.0045	0.0038	0.0608	0.0022	0.1201	0.1184	0.0269	0.0027	0.1311	0.0213	0.0043	0.0035	0.0044	0.0017	0.0361	0.0203	0.0296	0.0623	0.0149	0.0954	0.0022
16	rs113933526	84341468	0.89	0.616467558766813	1.02	0.0482398620390144	0.0404656690959729	0.0210540076613062	0.0133	0.0195	0.0207	0.0032	0.173	0.0045	0.0038	0.0608	0.0022	0.1202	0.1184	0.0269	0.0027	0.1311	0.0213	0.0043	0.0035	0.0044	0.0017	0.0361	0.0203	0.0296	0.0623	0.0149	0.0953	0.0022
16	rs72487989	84342591	0.89	0.616467558766813	1.02	0.0482398620390144	0.0434510061226159	0.0244924375674286	0.0134	0.0194	0.0208	0.0032	0.1729	0.0045	0.0038	0.0609	0.0022	0.1202	0.1183	0.0269	0.0026	0.1311	0.0213	0.0043	0.0036	0.0042	0.0017	0.036	0.0203	0.0297	0.0623	0.0149	0.0953	0.0022
16	rs388905	84347086	0.89	0.616467558766813	1.02	0.0482398620390144	0.0430198298653164	0.0241854801803662	0.0136	0.0194	0.0209	0.0033	0.1726	0.0045	0.0038	0.0613	0.0023	0.1204	0.118	0.0268	0.0027	0.1304	0.0214	0.0044	0.0037	0.0041	0.0017	0.0359	0.0204	0.03	0.0623	0.0149	0.0948	0.0023
16	rs72802672	84347158	0.88	0.670214810425093	1.02	0.0482398620390144	0.0399000569491171	0.0203239265900219	0.0136	0.0194	0.0209	0.0033	0.1725	0.0045	0.0038	0.0614	0.0023	0.1205	0.118	0.0269	0.0027	0.1304	0.0214	0.0044	0.0037	0.004	0.0017	0.0359	0.0204	0.03	0.0623	0.0149	0.0947	0.0023
16	rs62050694	84347837	0.88	0.670214810425093	1.02	0.0482398620390144	0.0281749719144117	0.0142203211230938	0.0136	0.0193	0.021	0.0034	0.172	0.0045	0.0038	0.0617	0.0024	0.1204	0.1179	0.027	0.0027	0.13	0.0214	0.0044	0.0038	0.0037	0.0017	0.0358	0.0205	0.0303	0.0625	0.0151	0.0944	0.0023
16	rs7187862	84348867	0.88	0.670214810425093	1.02	0.0482398620390144	0.0251827380063274	0.0219214819316985	0.0138	0.0191	0.0213	0.0035	0.171	0.0046	0.0038	0.0621	0.0024	0.1202	0.1181	0.0271	0.0027	0.129	0.0216	0.0045	0.004	0.0032	0.0017	0.0357	0.0205	0.0309	0.0632	0.0153	0.0939	0.0023
16	rs62050697	84349395	0.89	0.616467558766813	1.02	0.0482398620390144	0.0210495886291597	0.0159566419469224	0.014	0.019	0.0214	0.0035	0.1712	0.0046	0.0037	0.0625	0.0024	0.1192	0.1183	0.0273	0.0028	0.1278	0.0219	0.0046	0.0041	0.0032	0.0017	0.0355	0.0207	0.0312	0.0637	0.0157	0.0937	0.0023
16	rs244790	84349433	0.89	0.616467558766813	1.02	0.0482398620390144	0.0231070788259596	0.0115591389873866	0.014	0.019	0.0214	0.0034	0.1713	0.0046	0.0037	0.0622	0.0025	0.1192	0.1181	0.0273	0.0028	0.1278	0.0219	0.0046	0.0041	0.0032	0.0017	0.0357	0.0207	0.0312	0.0637	0.0157	0.0937	0.0023
16	rs116866885	84349609	0.89	0.616467558766813	1.02	0.0482398620390144	0.0179598401560744	0.00763106748240267	0.0141	0.019	0.0214	0.0035	0.1714	0.0045	0.0037	0.0623	0.0025	0.119	0.118	0.0274	0.0028	0.1275	0.0219	0.0046	0.0041	0.0032	0.0017	0.0357	0.0208	0.0314	0.0637	0.0156	0.0933	0.0023
16	rs80345628	84349763	0.89	0.616467558766813	1.02	0.0482398620390144	0.0144323393604128	0.00955930625727686	0.0141	0.019	0.0215	0.0035	0.1714	0.0045	0.0037	0.0625	0.0024	0.1189	0.1181	0.0274	0.0028	0.1273	0.022	0.0046	0.0041	0.0031	0.0016	0.0357	0.0209	0.0315	0.0638	0.0157	0.0931	0.0023
16	rs7498973	84352406	0.89	0.616467558766813	1.02	0.0482398620390144	0.0429605876932158	0.0358961595989306	0.015	0.019	0.022	0.0038	0.1712	0.0039	0.0037	0.0649	0.0023	0.118	0.1184	0.028	0.0028	0.1222	0.0224	0.0051	0.0046	0.0029	0.0015	0.0356	0.0223	0.0328	0.0648	0.0159	0.0907	0.0021
16	rs370578	84353291	0.89	0.616467558766813	1.02	0.0482398620390144	0.0527367267292328	0.021176898357492	0.0152	0.019	0.0221	0.0038	0.171	0.0037	0.0037	0.0656	0.0024	0.1179	0.119	0.0281	0.0028	0.1208	0.0223	0.0052	0.0047	0.0028	0.0014	0.0354	0.0226	0.0329	0.0652	0.0159	0.09	0.0021
16	rs12924432	84353438	0.88	0.670214810425093	1.02	0.0482398620390144	0.0542650779100863	0.0206874091915595	0.0153	0.019	0.0221	0.0038	0.1709	0.0037	0.0037	0.0657	0.0024	0.118	0.119	0.0281	0.0028	0.1207	0.0223	0.0052	0.0047	0.0028	0.0014	0.0354	0.0227	0.0329	0.0652	0.0159	0.0898	0.0021
16	rs17812265	84354117	0.88	0.670214810425093	1.02	0.0482398620390144	0.0772640391208681	0.0262816988485832	0.0154	0.0191	0.0223	0.0039	0.1708	0.0036	0.0037	0.0658	0.0023	0.118	0.119	0.0283	0.0028	0.1204	0.0223	0.0052	0.0047	0.0029	0.0014	0.0353	0.0228	0.033	0.0652	0.016	0.0895	0.0021
16	rs72802675	84356454	0.88	0.670214810425093	1.02	0.0482398620390144	0.117956972181314	0.0377572290299167	0.0155	0.019	0.0223	0.0039	0.1709	0.0036	0.0037	0.0659	0.0025	0.118	0.1191	0.0282	0.0028	0.1202	0.0223	0.0052	0.0047	0.0028	0.0014	0.0354	0.0229	0.0331	0.0654	0.016	0.089	0.002
16	rs173429	84358345	0.88	0.670214810425093	1.02	0.0482398620390144	0.126736241921176	0.0375423738205009	0.0156	0.019	0.0223	0.0039	0.1709	0.0036	0.0037	0.066	0.0025	0.118	0.1191	0.0282	0.0028	0.12	0.0224	0.0053	0.0047	0.0028	0.0014	0.0354	0.023	0.0331	0.0654	0.0161	0.0887	0.002
16	rs12933194	84360463	0.88	0.670214810425093	1.02	0.0482398620390144	0.17248129061389	0.0391672998305156	0.0158	0.0188	0.0224	0.0039	0.171	0.0035	0.0038	0.0665	0.0025	0.1182	0.1187	0.028	0.0028	0.1197	0.0225	0.0053	0.0048	0.0028	0.0014	0.0354	0.0232	0.0332	0.0655	0.0162	0.088	0.002
16	rs12933084	84360533	0.88	0.670214810425093	1.02	0.0482398620390144	0.195079580486181	0.0455637695856857	0.0158	0.0187	0.0225	0.0039	0.1709	0.0035	0.0038	0.0668	0.0026	0.1188	0.1185	0.0279	0.0028	0.1196	0.0223	0.0052	0.0048	0.0028	0.0014	0.0354	0.0233	0.0333	0.0654	0.0162	0.0877	0.002
16	rs3826144	84361335	0.88	0.670214810425093	1.02	0.0482398620390144	0.277795284033172	0.0578509020105785	0.0159	0.0186	0.0225	0.004	0.1705	0.0035	0.0039	0.0674	0.0026	0.1192	0.1181	0.0281	0.0027	0.1188	0.0224	0.0052	0.0048	0.0028	0.0014	0.0358	0.0236	0.0333	0.0661	0.0162	0.0867	0.0019
16	rs244782	84361533	0.88	0.670214810425093	1.02	0.0482398620390144	0.197818380333989	0.067308666105179	0.016	0.0186	0.0225	0.004	0.1704	0.0035	0.0039	0.0675	0.0024	0.119	0.1182	0.0281	0.0027	0.1187	0.0223	0.0052	0.0047	0.0028	0.0014	0.0359	0.0237	0.0334	0.0662	0.0162	0.0866	0.002
16	rs78642319	84362695	0.88	0.670214810425093	1.02	0.0482398620390144	0.225316215479154	0.0812077591975506	0.0163	0.0183	0.0222	0.004	0.1704	0.0035	0.0039	0.0679	0.0024	0.119	0.1182	0.0284	0.0027	0.1173	0.0225	0.0053	0.0047	0.0027	0.0014	0.0362	0.0241	0.0337	0.0661	0.0166	0.0862	0.0019
16	rs75262801	84362735	0.88	0.670214810425093	1.03	0.0399082203678001	0.224774827799958	0.0813573477662263	0.0163	0.0183	0.0222	0.004	0.1704	0.0035	0.0039	0.0679	0.0024	0.119	0.1182	0.0284	0.0027	0.1172	0.0226	0.0053	0.0047	0.0027	0.0014	0.0362	0.0241	0.0337	0.0661	0.0166	0.0862	0.0019
16	rs9928295	84363700	0.87	0.726891327677376	1.03	0.0399082203678001	0.260657264523848	0.13032226683604	0.0166	0.018	0.022	0.0041	0.1703	0.0035	0.0038	0.0682	0.0023	0.1188	0.118	0.0287	0.0028	0.1164	0.0228	0.0053	0.0047	0.0026	0.0014	0.0365	0.0244	0.0339	0.0661	0.0171	0.0859	0.0018
16	rs35111434	84364713	0.87	0.726891327677376	1.03	0.0399082203678001	0.268440819463663	0.120406618012422	0.0166	0.018	0.022	0.0041	0.1699	0.0035	0.0038	0.0683	0.0023	0.1191	0.118	0.0287	0.0028	0.1161	0.0228	0.0053	0.0047	0.0026	0.0014	0.0365	0.0245	0.0341	0.0661	0.0171	0.0859	0.0018
16	rs876304	84365026	0.87	0.726891327677376	1.03	0.0399082203678001	0.265057246951082	0.116419935678412	0.0166	0.018	0.022	0.0041	0.1699	0.0035	0.0038	0.0683	0.0023	0.1191	0.118	0.0287	0.0028	0.116	0.0229	0.0053	0.0048	0.0026	0.0014	0.0365	0.0245	0.0341	0.0661	0.0171	0.0859	0.0018
16	rs28549728	84365314	0.87	0.726891327677376	1.03	0.0399082203678001	0.234417750412571	0.108432939731538	0.0166	0.018	0.022	0.0041	0.1698	0.0035	0.0038	0.0682	0.0023	0.119	0.118	0.0287	0.0028	0.116	0.0229	0.0054	0.0047	0.0026	0.0014	0.0365	0.0245	0.034	0.066	0.0171	0.086	0.0018
16	Affx-13349413	84367090	0.86	0.78654304280128	1.03	0.0399082203678001	0.191107083496076	0.164580858810211	0.0167	0.0186	0.0222	0.0041	0.1685	0.0039	0.0039	0.0683	0.0021	0.118	0.119	0.0297	0.0029	0.113	0.0231	0.0057	0.0047	0.0025	0.0015	0.0375	0.0246	0.0345	0.0657	0.0174	0.0862	0.0017
16	rs12102416	84370830	0.87	0.726891327677376	1.03	0.0399082203678001	0.107312229017742	0.183105595958384	0.0163	0.0185	0.0219	0.0039	0.1684	0.004	0.0039	0.0679	0.0015	0.12	0.1206	0.0301	0.0027	0.1118	0.0232	0.0055	0.0042	0.0022	0.0016	0.0367	0.0248	0.0354	0.0647	0.0179	0.0868	0.0015
16	rs6564014	84373954	0.87	0.726891327677376	1.03	0.0399082203678001	0.109424295355276	0.186667144568023	0.0161	0.0184	0.0215	0.0039	0.1687	0.004	0.0038	0.0678	0.0013	0.1208	0.1208	0.0301	0.0027	0.1114	0.023	0.0054	0.0041	0.0021	0.0016	0.0366	0.025	0.0358	0.0647	0.018	0.087	0.0013
16	rs74649336	84374991	0.87	0.726891327677376	1.03	0.0399082203678001	0.121120814793929	0.194273865754705	0.0161	0.0184	0.0214	0.0039	0.1688	0.0039	0.0038	0.0679	0.0013	0.121	0.1208	0.0302	0.0027	0.1113	0.023	0.0054	0.004	0.002	0.0016	0.0365	0.0251	0.0359	0.0647	0.018	0.0871	0.0013
16	rs7201689	84375460	0.87	0.726891327677376	1.03	0.0399082203678001	0.125458524038934	0.205769121028153	0.0161	0.0184	0.0213	0.0039	0.1687	0.0039	0.0038	0.0679	0.0013	0.1211	0.1209	0.0303	0.0027	0.1113	0.023	0.0054	0.004	0.002	0.0016	0.0365	0.0251	0.0359	0.0647	0.018	0.0871	0.0013
16	rs34927517	84377076	0.87	0.726891327677376	1.03	0.0399082203678001	0.135931871766278	0.212878157496688	0.0159	0.0183	0.0212	0.0039	0.1685	0.004	0.0038	0.0679	0.0012	0.1214	0.1208	0.0303	0.0027	0.1111	0.0231	0.0054	0.0039	0.002	0.0016	0.0367	0.0252	0.036	0.0646	0.018	0.0871	0.0012
16	rs4782612	84384326	0.87	0.726891327677376	1.03	0.0399082203678001	0.157489046929518	0.225046943191918	0.0156	0.0181	0.0209	0.0038	0.1682	0.0042	0.0038	0.068	0.0011	0.1219	0.1213	0.0303	0.0027	0.1107	0.023	0.0053	0.0038	0.0019	0.0017	0.0371	0.0253	0.0365	0.0644	0.0179	0.0874	0.0011
16	rs66490174	84384436	0.87	0.726891327677376	1.03	0.0399082203678001	0.159772633728271	0.227659807517001	0.0156	0.0181	0.021	0.0038	0.1682	0.0042	0.0038	0.068	0.0011	0.1219	0.1213	0.0303	0.0027	0.1107	0.023	0.0053	0.0038	0.0019	0.0017	0.0371	0.0253	0.0365	0.0644	0.0179	0.0874	0.0011
16	rs11149646	84387803	0.87	0.726891327677376	1.03	0.0399082203678001	0.169596219325132	0.223852665860229	0.0156	0.0181	0.0209	0.0038	0.1683	0.0042	0.0038	0.0679	0.0011	0.1218	0.1213	0.0303	0.0027	0.1105	0.0231	0.0053	0.0037	0.002	0.0018	0.0372	0.0252	0.0366	0.0643	0.0179	0.0874	0.0011
16	rs76538717	84387864	0.87	0.726891327677376	1.03	0.0399082203678001	0.169738027566504	0.223310497914428	0.0156	0.0181	0.0209	0.0038	0.1683	0.0042	0.0038	0.0679	0.0011	0.1218	0.1213	0.0303	0.0027	0.1105	0.0231	0.0053	0.0037	0.002	0.0018	0.0372	0.0253	0.0366	0.0643	0.0179	0.0874	0.0011
16	rs60994745	84392818	0.87	0.726891327677376	1.03	0.0399082203678001	0.193163900337357	0.208094585573697	0.0155	0.0181	0.0212	0.0038	0.1684	0.0043	0.004	0.0679	0.0011	0.1217	0.1212	0.0302	0.0027	0.1104	0.0231	0.0053	0.0037	0.0019	0.0018	0.0374	0.0253	0.0365	0.0643	0.0175	0.0874	0.001
16	rs77446238	84393296	0.87	0.726891327677376	1.03	0.0399082203678001	0.199293151252878	0.202297304811855	0.0154	0.0181	0.0212	0.0038	0.1685	0.0044	0.0041	0.0678	0.001	0.1217	0.1213	0.0302	0.0027	0.1103	0.0231	0.0054	0.0038	0.0019	0.0018	0.0374	0.0254	0.0365	0.0643	0.0174	0.0874	0.001
16	rs7194783	84393344	0.87	0.726891327677376	1.03	0.0399082203678001	0.200617962624286	0.199993765811389	0.0154	0.0181	0.0212	0.0038	0.1685	0.0044	0.0041	0.0678	0.001	0.1217	0.1213	0.0302	0.0027	0.1103	0.0231	0.0054	0.0038	0.0019	0.0018	0.0374	0.0254	0.0365	0.0643	0.0174	0.0874	0.001
16	rs77858875	84395366	0.87	0.726891327677376	1.03	0.0399082203678001	0.199915970823529	0.18493431688321	0.0152	0.0181	0.0213	0.0038	0.1682	0.0045	0.0042	0.0679	0.001	0.1219	0.1217	0.0304	0.0027	0.1099	0.0231	0.0054	0.0037	0.0018	0.0019	0.0376	0.0253	0.0361	0.0642	0.0173	0.0876	0.001
16	rs62048787	84402275	0.86	0.78654304280128	1.03	0.0399082203678001	0.243110345913759	0.183612949130593	0.015	0.0182	0.0215	0.0039	0.1675	0.0046	0.0043	0.0683	0.001	0.1218	0.1222	0.0308	0.0026	0.1096	0.023	0.0055	0.0038	0.0017	0.0021	0.0376	0.0252	0.0355	0.0636	0.0172	0.0881	9e-04
16	rs7202571	84403567	0.86	0.78654304280128	1.03	0.0399082203678001	0.244459814397125	0.17276239914048	0.0149	0.0183	0.0215	0.0039	0.1674	0.0046	0.0043	0.0683	0.001	0.1218	0.1223	0.0308	0.0026	0.1096	0.023	0.0055	0.0038	0.0018	0.0021	0.0376	0.0252	0.0355	0.0636	0.0171	0.0882	9e-04
16	rs4782936	84408451	0.86	0.78654304280128	1.02	0.0482398620390144	0.259709960774506	0.168013964739432	0.0149	0.0182	0.0216	0.0039	0.1672	0.0047	0.0044	0.0684	0.001	0.1214	0.1223	0.0309	0.0026	0.1094	0.023	0.0055	0.0038	0.0018	0.0022	0.0377	0.0252	0.0354	0.0637	0.0172	0.0885	9e-04
16	rs67181813	84413537	0.86	0.78654304280128	1.02	0.0482398620390144	0.22610878021273	0.161949537948731	0.015	0.0181	0.0214	0.0039	0.1672	0.0047	0.0044	0.0684	0.001	0.121	0.1223	0.0309	0.0026	0.1095	0.023	0.0055	0.0039	0.0019	0.0022	0.0374	0.0253	0.0352	0.0639	0.0172	0.0888	9e-04
16	rs35942090	84414365	0.86	0.78654304280128	1.02	0.0482398620390144	0.225024608825048	0.16068795149121	0.015	0.0181	0.0214	0.0039	0.1672	0.0047	0.0044	0.0684	0.001	0.1209	0.1222	0.0309	0.0026	0.1096	0.023	0.0055	0.0039	0.0019	0.0022	0.0373	0.0253	0.0352	0.0639	0.0172	0.0888	9e-04
16	rs72804663	84418171	0.86	0.78654304280128	1.02	0.0482398620390144	0.214910487921068	0.16136683400676	0.015	0.018	0.0213	0.0039	0.1673	0.0047	0.0045	0.0684	0.001	0.121	0.1223	0.0309	0.0025	0.1095	0.023	0.0055	0.0039	0.0019	0.0022	0.0371	0.0254	0.0351	0.0641	0.0172	0.089	9e-04
16	rs74035977	84420692	0.86	0.78654304280128	1.02	0.0482398620390144	0.205848201012636	0.15663600949477	0.015	0.018	0.0213	0.0039	0.1674	0.0048	0.0045	0.0683	0.001	0.1208	0.1224	0.0309	0.0025	0.1094	0.023	0.0054	0.0039	0.0019	0.0023	0.037	0.0254	0.0351	0.0643	0.0171	0.0891	9e-04
16	rs8046864	84422332	0.86	0.78654304280128	1.02	0.0482398620390144	0.181527519444748	0.143957862252959	0.0151	0.018	0.0213	0.0039	0.1674	0.0048	0.0045	0.0681	0.001	0.1207	0.1224	0.0308	0.0025	0.1095	0.023	0.0054	0.004	0.002	0.0023	0.0368	0.0254	0.0351	0.0645	0.0171	0.0893	9e-04
16	rs7189201	84422990	0.86	0.78654304280128	1.02	0.0482398620390144	0.170021851123595	0.134296993550187	0.0151	0.0179	0.0212	0.0039	0.1673	0.0048	0.0045	0.0681	0.001	0.1208	0.1225	0.0307	0.0024	0.1095	0.023	0.0054	0.004	0.002	0.0023	0.0367	0.0254	0.0351	0.0646	0.0171	0.0893	9e-04
16	rs117034137	84424907	0.86	0.78654304280128	1.02	0.0482398620390144	0.13055589923053	0.125150796408133	0.0144	0.0177	0.0212	0.004	0.1663	0.0047	0.0045	0.0681	0.001	0.1221	0.1232	0.03	0.0024	0.1101	0.0233	0.0051	0.0041	0.0021	0.0023	0.0364	0.0252	0.0351	0.065	0.017	0.0891	9e-04
16	rs79028902	84427121	0.86	0.78654304280128	1.01	0.0578993944755651	0.117216631342647	0.114018222871647	0.0138	0.0175	0.0214	0.004	0.1659	0.0048	0.0046	0.068	0.001	0.1229	0.1236	0.0298	0.0023	0.1104	0.0231	0.0052	0.0044	0.0023	0.0024	0.0361	0.0252	0.0352	0.0651	0.017	0.0888	0.001
16	rs17740768	84427179	0.86	0.78654304280128	1.01	0.0578993944755651	0.11913023797046	0.115474138660611	0.0138	0.0175	0.0214	0.004	0.1659	0.0048	0.0046	0.068	0.001	0.1229	0.1236	0.0298	0.0023	0.1104	0.0231	0.0052	0.0043	0.0023	0.0024	0.0361	0.0252	0.0352	0.0651	0.017	0.0888	0.001
16	rs11645513	84428292	0.86	0.78654304280128	1	0.069019173236101	0.108338000712112	0.103861291198418	0.0138	0.0174	0.0214	0.004	0.1659	0.0049	0.0046	0.0679	0.001	0.1232	0.1236	0.0296	0.0023	0.1104	0.023	0.0052	0.0044	0.0025	0.0024	0.0359	0.0252	0.0352	0.065	0.017	0.0888	0.001
16	rs4782620	84431577	0.86	0.78654304280128	0.99	0.0817332193164052	0.0984023579877865	0.100503156051282	0.0139	0.0174	0.0214	0.004	0.1659	0.0049	0.0046	0.0679	9e-04	0.1234	0.1237	0.0296	0.0023	0.1101	0.023	0.0053	0.0044	0.0026	0.0024	0.0355	0.0252	0.0352	0.0649	0.0172	0.0888	9e-04
16	rs4782948	84432176	0.86	0.78654304280128	0.99	0.0817332193164052	0.0957226888639199	0.0940756232891506	0.0139	0.0174	0.0214	0.004	0.1658	0.0049	0.0046	0.0679	9e-04	0.1234	0.1238	0.0296	0.0023	0.1101	0.0229	0.0053	0.0045	0.0026	0.0024	0.0354	0.0252	0.0351	0.0649	0.0171	0.0888	9e-04
16	rs922450	84433034	0.86	0.78654304280128	0.99	0.0817332193164052	0.0935826803528852	0.084828510477898	0.014	0.0173	0.0214	0.004	0.1658	0.005	0.0047	0.0679	0.001	0.1234	0.124	0.0296	0.0023	0.1101	0.0228	0.0053	0.0046	0.0026	0.0025	0.0353	0.0252	0.0348	0.0649	0.0171	0.0888	0.001
16	rs35452505	84434314	0.86	0.78654304280128	0.99	0.0817332193164052	0.0808362610907247	0.0821820760467997	0.0141	0.0173	0.0214	0.004	0.1659	0.0049	0.0046	0.0679	0.001	0.1233	0.124	0.0295	0.0023	0.1098	0.0228	0.0053	0.0046	0.0028	0.0025	0.035	0.0252	0.0348	0.065	0.0171	0.0889	0.0011
16	rs75427918	84437728	0.87	0.726891327677376	0.98	0.0961760782036991	0.0715465664527983	0.0900659459725021	0.0141	0.0173	0.0214	0.004	0.1654	0.005	0.0047	0.068	0.0011	0.1232	0.124	0.0292	0.0025	0.1098	0.0227	0.0054	0.0047	0.0029	0.0026	0.035	0.0251	0.0347	0.0653	0.017	0.0887	0.0011
16	rs73243733	84438130	0.87	0.726891327677376	0.98	0.0961760782036991	0.0714633802998848	0.096306275913502	0.0141	0.0173	0.0214	0.004	0.1653	0.005	0.0047	0.068	0.0011	0.1232	0.124	0.0292	0.0025	0.1098	0.0227	0.0054	0.0047	0.0029	0.0026	0.0349	0.0251	0.0347	0.0654	0.017	0.0887	0.0011
16	rs61740804	84438505	0.87	0.726891327677376	0.98	0.0961760782036991	0.0716298155175686	0.094949494324367	0.0141	0.0173	0.0214	0.004	0.1652	0.005	0.0047	0.068	0.0011	0.1232	0.124	0.0291	0.0025	0.1099	0.0227	0.0054	0.0047	0.0029	0.0026	0.0349	0.0251	0.0347	0.0654	0.017	0.0887	0.0012
16	rs11646620	84441700	0.87	0.726891327677376	0.98	0.0961760782036991	0.0581693446029205	0.0571387447713497	0.0143	0.0174	0.0215	0.004	0.1646	0.005	0.0048	0.0678	0.0012	0.1233	0.1242	0.0289	0.0027	0.1101	0.0224	0.0055	0.0047	0.003	0.0027	0.0349	0.0251	0.0345	0.0657	0.017	0.0885	0.0012
16	rs34905428	84444735	0.87	0.726891327677376	0.98	0.0961760782036991	0.0228874646913739	0.0645643175453428	0.0144	0.0175	0.0215	0.0041	0.1641	0.0052	0.005	0.0668	0.0012	0.1241	0.1245	0.0281	0.0029	0.1105	0.022	0.0057	0.0048	0.0032	0.0026	0.0345	0.025	0.0342	0.0671	0.0174	0.0871	0.0013
16	rs75239936	84444938	0.87	0.726891327677376	0.98	0.0961760782036991	0.0171900010721426	0.0509012607836079	0.0144	0.0175	0.0216	0.0042	0.164	0.0052	0.0051	0.0663	0.0013	0.1239	0.125	0.0277	0.0031	0.111	0.0217	0.0057	0.0048	0.0033	0.0026	0.0344	0.0248	0.034	0.0676	0.0175	0.0867	0.0014
16	rs35926752	84445344	0.87	0.726891327677376	0.98	0.0961760782036991	0.00606957654928764	0.0270140923458692	0.0143	0.0177	0.0218	0.0043	0.1638	0.0052	0.0051	0.0654	0.0013	0.1234	0.1263	0.027	0.0033	0.1116	0.021	0.0056	0.0048	0.0035	0.0026	0.0344	0.0244	0.0336	0.0688	0.0176	0.0861	0.0016
16	rs10514604	84446384	0.85	0.849213100564478	0.98	0.0961760782036991	0.000804122158482749	0.0771380565678029	0.0147	0.0184	0.0223	0.0045	0.1607	0.0053	0.0053	0.0611	0.0016	0.1231	0.1299	0.0251	0.0042	0.1129	0.0193	0.0054	0.0048	0.0041	0.0028	0.0348	0.0235	0.0324	0.0725	0.0187	0.0851	0.002
16	rs79934118	84446423	0.85	0.849213100564478	0.98	0.0961760782036991	0.000740929470744028	0.0839173532368919	0.0147	0.0184	0.0223	0.0045	0.1607	0.0053	0.0053	0.0611	0.0016	0.1231	0.1299	0.0251	0.0042	0.113	0.0193	0.0054	0.0048	0.0041	0.0028	0.0348	0.0235	0.0324	0.0726	0.0187	0.0851	0.002
16	rs17814267	84447075	0.85	0.849213100564478	0.98	0.0961760782036991	0.000660354151902534	0.0548980311015246	0.0147	0.0184	0.0224	0.0045	0.1606	0.0053	0.0053	0.0611	0.0016	0.1232	0.13	0.025	0.0043	0.1131	0.0192	0.0054	0.0048	0.0041	0.0028	0.0347	0.0236	0.0325	0.0726	0.0187	0.0849	0.002
16	rs11149651	84447929	0.85	0.849213100564478	0.97	0.112481740502774	0.000681902333176213	0.0459154073011903	0.0147	0.0184	0.0223	0.0045	0.1607	0.0053	0.0052	0.0611	0.0016	0.1232	0.1301	0.025	0.0043	0.1132	0.0191	0.0054	0.0047	0.0042	0.0028	0.0347	0.0236	0.0324	0.0726	0.0186	0.0849	0.0021
16	rs3743650	84449032	0.85	0.849213100564478	0.97	0.112481740502774	0.000742229854351764	0.030134880034563	0.0147	0.0184	0.0223	0.0045	0.1607	0.0052	0.0052	0.0611	0.0016	0.1233	0.1303	0.025	0.0043	0.1133	0.0191	0.0054	0.0047	0.0043	0.0028	0.0346	0.0235	0.0324	0.0726	0.0186	0.0848	0.0021
16	rs77130775	84450035	0.85	0.849213100564478	0.97	0.112481740502774	0.000780770605026158	0.0286491709913138	0.0146	0.0182	0.0222	0.0044	0.1605	0.0052	0.0051	0.0608	0.0016	0.1233	0.131	0.0249	0.0044	0.1137	0.019	0.0052	0.0045	0.0043	0.0027	0.0347	0.0236	0.0323	0.0734	0.0183	0.0847	0.0021
16	rs55858905	84450490	0.85	0.849213100564478	0.97	0.112481740502774	0.000959871986091627	0.0338730656623439	0.0146	0.0181	0.0222	0.0044	0.1603	0.0052	0.005	0.0608	0.0016	0.1234	0.1315	0.0248	0.0044	0.1137	0.0189	0.0051	0.0044	0.0043	0.0027	0.0348	0.0237	0.0324	0.0737	0.0181	0.0846	0.0021
16	rs1564213	84450679	0.85	0.849213100564478	0.97	0.112481740502774	0.000907206427896559	0.0334647283977128	0.0147	0.018	0.0222	0.0044	0.1603	0.0052	0.005	0.0608	0.0016	0.1233	0.1316	0.0248	0.0044	0.1138	0.0189	0.0051	0.0044	0.0043	0.0027	0.0348	0.0237	0.0324	0.0738	0.018	0.0846	0.0021
16	rs12922606	84453352	0.84	0.914942008907111	0.97	0.112481740502774	0.00151425120970223	0.0356337917797721	0.0148	0.018	0.022	0.0043	0.16	0.0049	0.0048	0.0602	0.0016	0.1234	0.1324	0.0245	0.0045	0.1154	0.0185	0.0048	0.0041	0.0043	0.0026	0.0353	0.0237	0.0323	0.0739	0.0174	0.0848	0.0021
16	rs17741642	84454793	0.84	0.914942008907111	0.95	0.15120882267165	0.00124231007168164	0.0258287823433747	0.0149	0.0179	0.022	0.0043	0.16	0.0049	0.0048	0.0602	0.0016	0.1234	0.1327	0.0243	0.0045	0.1157	0.0184	0.0047	0.004	0.0043	0.0026	0.0354	0.0237	0.0323	0.074	0.0173	0.0849	0.0021
16	rs2288573	84455961	0.84	0.914942008907111	0.93	0.198940398764014	0.0011554569533188	0.0251563994761228	0.0149	0.0179	0.0219	0.0042	0.16	0.0049	0.0048	0.0602	0.0016	0.1236	0.1329	0.0243	0.0045	0.1158	0.0184	0.0047	0.004	0.0042	0.0026	0.0354	0.0237	0.0322	0.0739	0.0172	0.0849	0.0021
16	rs2435178	84457584	0.84	0.914942008907111	0.93	0.198940398764014	0.00142313561809441	0.0268760456943843	0.0149	0.0179	0.022	0.0042	0.1599	0.0048	0.0047	0.0601	0.0016	0.1237	0.1331	0.0245	0.0045	0.1156	0.0183	0.0047	0.0039	0.0043	0.0025	0.0354	0.0237	0.0326	0.0738	0.0172	0.0849	0.0021
16	rs11646694	84462735	0.84	0.914942008907111	0.92	0.226487429171296	0.0026907772183024	0.0241417796437503	0.015	0.0177	0.0221	0.0041	0.1594	0.0047	0.0045	0.0598	0.0016	0.1238	0.1335	0.025	0.0045	0.1154	0.0182	0.0046	0.0038	0.0043	0.0025	0.0353	0.0238	0.0336	0.0738	0.0171	0.0849	0.0021
16	rs2260478	84472243	0.84	0.914942008907111	0.92	0.226487429171296	0.00626933527186259	0.0275231106336827	0.015	0.0177	0.0219	0.0041	0.158	0.0045	0.0043	0.06	0.0014	0.124	0.1345	0.0253	0.0041	0.1162	0.0179	0.0045	0.0034	0.004	0.0023	0.0354	0.0239	0.0339	0.0745	0.0168	0.0852	0.0021
16	rs4782625	84473942	0.84	0.914942008907111	0.92	0.226487429171296	0.00687980499180959	0.0529457465454202	0.0152	0.0177	0.0218	0.004	0.1579	0.0042	0.004	0.0603	0.0014	0.124	0.1344	0.0255	0.004	0.1171	0.0179	0.0042	0.0033	0.0037	0.0021	0.0356	0.0241	0.034	0.0747	0.0166	0.0854	0.0021
16	rs2303853	84474484	0.84	0.914942008907111	0.92	0.226487429171296	0.00646673977686542	0.052446903819743	0.0152	0.0178	0.0219	0.004	0.1575	0.0041	0.0039	0.0605	0.0014	0.1241	0.1348	0.0254	0.004	0.1173	0.0178	0.0041	0.0032	0.0036	0.002	0.0357	0.0241	0.0339	0.075	0.0166	0.0854	0.0021
16	rs2303852	84474614	0.84	0.914942008907111	0.92	0.226487429171296	0.00621533686709798	0.0482300619421839	0.0153	0.0178	0.0219	0.004	0.1573	0.0041	0.0039	0.0605	0.0014	0.1241	0.1348	0.0254	0.004	0.1173	0.0178	0.0041	0.0032	0.0036	0.002	0.0357	0.0241	0.0338	0.0751	0.0166	0.0854	0.0021
16	rs2288582	84476022	0.84	0.914942008907111	0.92	0.226487429171296	0.00567483959385259	0.0581108038099986	0.0154	0.0179	0.0217	0.0039	0.1575	0.0039	0.0038	0.0605	0.0013	0.1244	0.1351	0.0252	0.0038	0.1174	0.0177	0.0039	0.0032	0.0035	0.0019	0.0359	0.0243	0.0338	0.0753	0.0165	0.0855	0.002
16	rs247897	84476200	0.84	0.914942008907111	0.92	0.226487429171296	0.00553575775531073	0.0566231882187791	0.0154	0.0179	0.0217	0.0039	0.1576	0.0039	0.0037	0.0605	0.0013	0.1245	0.135	0.0252	0.0038	0.1174	0.0177	0.0039	0.0032	0.0035	0.0019	0.0359	0.0243	0.0338	0.0753	0.0165	0.0855	0.002
16	rs247893	84479267	0.84	0.914942008907111	0.92	0.226487429171296	0.00547371752113129	0.0574619843297904	0.0154	0.0179	0.0216	0.0038	0.1575	0.0039	0.0037	0.0605	0.0013	0.1246	0.1354	0.0253	0.0037	0.1174	0.0177	0.0038	0.0032	0.0034	0.0018	0.0359	0.0243	0.0337	0.0755	0.0163	0.0855	0.0019
16	rs34189707	84482012	0.84	0.914942008907111	0.92	0.226487429171296	0.00863644206929092	0.0826333451104271	0.0152	0.0178	0.0213	0.0036	0.1573	0.0037	0.0035	0.0606	0.0011	0.125	0.1359	0.0258	0.0036	0.1181	0.0177	0.0036	0.0031	0.0032	0.0016	0.0358	0.0245	0.0338	0.0761	0.0155	0.0863	0.0016
16	rs118147755	84483187	0.84	0.914942008907111	0.92	0.226487429171296	0.00853985369747388	0.0810582822074278	0.0152	0.0178	0.0212	0.0036	0.1573	0.0037	0.0035	0.0605	0.0011	0.1251	0.1361	0.0258	0.0035	0.1183	0.0177	0.0036	0.003	0.0032	0.0016	0.0358	0.0245	0.0337	0.0761	0.0155	0.0863	0.0016
16	rs247888	84483348	0.84	0.914942008907111	0.92	0.226487429171296	0.0083491499614259	0.078018716176503	0.0152	0.0178	0.0212	0.0036	0.1573	0.0037	0.0034	0.0605	0.0011	0.1251	0.1361	0.0258	0.0035	0.1184	0.0177	0.0036	0.003	0.0032	0.0016	0.0358	0.0245	0.0337	0.0761	0.0154	0.0863	0.0016
16	rs62640926	84485677	0.84	0.914942008907111	0.91	0.256642068151906	0.00886976421627526	0.0833876767461409	0.0152	0.0177	0.0212	0.0035	0.1573	0.0036	0.0034	0.0605	0.0011	0.1254	0.136	0.0259	0.0034	0.1186	0.0177	0.0036	0.003	0.0031	0.0016	0.0358	0.0245	0.0337	0.076	0.0153	0.0867	0.0016
16	rs117176800	84487182	0.84	0.914942008907111	0.91	0.256642068151906	0.00905027352909418	0.084828510477898	0.0152	0.0177	0.0212	0.0035	0.1572	0.0036	0.0034	0.0605	0.0011	0.1255	0.1361	0.0259	0.0033	0.1186	0.0178	0.0036	0.003	0.0031	0.0015	0.0356	0.0245	0.0338	0.0759	0.0153	0.087	0.0015
16	rs72806638	84487375	0.84	0.914942008907111	0.89	0.325204496311925	0.00906464228883198	0.0828593539718707	0.0152	0.0177	0.0212	0.0035	0.1573	0.0036	0.0034	0.0605	0.001	0.1256	0.1361	0.0259	0.0033	0.1186	0.0178	0.0036	0.003	0.0032	0.0015	0.0357	0.0245	0.0338	0.0758	0.0153	0.087	0.0015
16	rs442843	84493523	0.83	0.983767787599247	0.89	0.325204496311925	0.00918505732100455	0.0736564921435649	0.0152	0.0177	0.0211	0.0035	0.1581	0.0035	0.0032	0.06	0.001	0.1261	0.1363	0.0256	0.0029	0.1184	0.0179	0.0035	0.003	0.0034	0.0014	0.0356	0.0245	0.0335	0.0754	0.015	0.0882	0.0014
16	rs12931468	84495301	0.83	0.983767787599247	0.88	0.363814363818289	0.00890280829778641	0.0742321627303153	0.0152	0.0177	0.0211	0.0035	0.158	0.0035	0.0032	0.0601	9e-04	0.1262	0.1364	0.0256	0.0029	0.1185	0.0179	0.0035	0.003	0.0034	0.0014	0.0356	0.0245	0.0335	0.0754	0.015	0.0882	0.0014
16	rs2241635	84496178	0.83	0.983767787599247	0.88	0.363814363818289	0.0103083411012685	0.0713014336840054	0.0152	0.0177	0.0211	0.0035	0.1581	0.0035	0.0032	0.0602	9e-04	0.1263	0.1366	0.0257	0.0029	0.1185	0.0179	0.0035	0.003	0.0034	0.0014	0.0355	0.0243	0.0334	0.0753	0.0147	0.0882	0.0013
16	rs691818	84497064	0.83	0.983767787599247	0.88	0.363814363818289	0.0100830630816663	0.0715852094895178	0.0152	0.0177	0.0211	0.0035	0.1583	0.0035	0.0032	0.0602	9e-04	0.1264	0.1367	0.0257	0.0028	0.1185	0.0179	0.0036	0.003	0.0034	0.0014	0.0355	0.0243	0.0334	0.0752	0.0147	0.0882	0.0013
16	rs2241632	84497688	0.83	0.983767787599247	0.87	0.405435896572436	0.00985131351731481	0.0715852094895178	0.0152	0.0177	0.0211	0.0035	0.1583	0.0035	0.0032	0.0603	9e-04	0.1264	0.1367	0.0257	0.0028	0.1185	0.0178	0.0036	0.003	0.0034	0.0014	0.0355	0.0243	0.0333	0.0752	0.0147	0.0883	0.0013
16	rs3859034	84497872	0.83	0.983767787599247	0.87	0.405435896572436	0.0097851204162966	0.0716562263313227	0.0152	0.0177	0.0211	0.0035	0.1584	0.0035	0.0032	0.0603	9e-04	0.1264	0.1367	0.0257	0.0028	0.1185	0.0178	0.0036	0.003	0.0034	0.0014	0.0356	0.0242	0.0333	0.0752	0.0147	0.0882	0.0013
16	rs62050925	84499925	0.83	0.983767787599247	0.87	0.405435896572436	0.0104998515133321	0.0699598861930661	0.0152	0.0178	0.021	0.0034	0.1585	0.0034	0.0032	0.0604	9e-04	0.1264	0.137	0.0258	0.0028	0.1184	0.0178	0.0035	0.0029	0.0034	0.0015	0.0356	0.0241	0.0333	0.0749	0.0146	0.0884	0.0013
16	rs62050928	84500597	0.83	0.983767787599247	0.87	0.405435896572436	0.0101821408468412	0.0686987256224412	0.0152	0.0178	0.021	0.0034	0.1585	0.0034	0.0032	0.0604	9e-04	0.1263	0.1369	0.0258	0.0028	0.1184	0.0178	0.0036	0.0029	0.0034	0.0015	0.0356	0.0241	0.0332	0.0748	0.0146	0.0884	0.0013
16	rs390208	84507817	0.84	0.914942008907111	0.86	0.450156947394433	0.0116825703399624	0.0817318068571982	0.0152	0.0178	0.0212	0.0031	0.16	0.0032	0.003	0.0611	8e-04	0.126	0.1374	0.0264	0.0027	0.119	0.0176	0.0033	0.0028	0.0033	0.0017	0.0358	0.0235	0.0324	0.0739	0.0141	0.0887	0.0012
16	rs10086	84510255	0.84	0.914942008907111	0.86	0.450156947394433	0.0132726536102886	0.0992853330339098	0.0154	0.0179	0.0213	0.0029	0.1611	0.0031	0.0029	0.0612	8e-04	0.126	0.1377	0.0266	0.0026	0.1195	0.0174	0.003	0.0027	0.0033	0.0018	0.0361	0.0231	0.0321	0.0732	0.0139	0.0885	0.0012
16	rs8053390	84511325	0.84	0.914942008907111	0.85	0.498060230126391	0.0125227401691406	0.0966266183273808	0.0154	0.0179	0.0213	0.0028	0.1612	0.0031	0.0029	0.0612	8e-04	0.1261	0.1377	0.0266	0.0026	0.1196	0.0174	0.003	0.0027	0.0033	0.0018	0.0361	0.0231	0.0321	0.0731	0.0139	0.0885	0.0012
16	rs34628943	84513562	0.84	0.914942008907111	0.86	0.450156947394433	0.0110849224301394	0.113420772579383	0.0156	0.0179	0.0214	0.0026	0.1633	0.0029	0.0027	0.0614	9e-04	0.1242	0.1377	0.0265	0.0027	0.1211	0.0173	0.0028	0.0024	0.0031	0.0019	0.0364	0.0227	0.0319	0.0725	0.0136	0.0886	0.0014
16	rs11641572	84515242	0.84	0.914942008907111	0.85	0.498060230126391	0.0108579095893376	0.132846540895029	0.0157	0.0179	0.0215	0.0024	0.1644	0.0028	0.0026	0.0616	9e-04	0.123	0.1377	0.0265	0.0027	0.122	0.0172	0.0027	0.0023	0.0029	0.0019	0.0365	0.0225	0.0318	0.0721	0.0135	0.0886	0.0015
16	rs62640938	84516204	0.84	0.914942008907111	0.85	0.498060230126391	0.0095336659882327	0.12426706791209	0.0157	0.0179	0.0215	0.0024	0.1645	0.0028	0.0026	0.0616	9e-04	0.1229	0.1376	0.0265	0.0027	0.1221	0.0172	0.0027	0.0023	0.0029	0.0019	0.0365	0.0225	0.0318	0.0721	0.0135	0.0887	0.0015
16	rs62048672	84516598	0.84	0.914942008907111	0.85	0.498060230126391	0.00915121933480588	0.119970831647177	0.0157	0.0179	0.0215	0.0024	0.1645	0.0028	0.0026	0.0616	9e-04	0.1229	0.1377	0.0265	0.0027	0.1222	0.0172	0.0027	0.0023	0.0029	0.0019	0.0365	0.0225	0.0318	0.0721	0.0135	0.0887	0.0015
16	rs416476	84517840	0.84	0.914942008907111	0.85	0.498060230126391	0.00720774351422284	0.111042965294375	0.0156	0.0179	0.0215	0.0024	0.1646	0.0028	0.0026	0.0617	0.001	0.123	0.1377	0.0265	0.0027	0.1221	0.0172	0.0027	0.0023	0.0029	0.0019	0.0365	0.0225	0.0318	0.0721	0.0135	0.0887	0.0015
16	rs56262517	84517870	0.84	0.914942008907111	0.85	0.498060230126391	0.00725209134779259	0.111720374833512	0.0156	0.0179	0.0215	0.0024	0.1646	0.0028	0.0026	0.0617	0.001	0.123	0.1377	0.0265	0.0027	0.1221	0.0172	0.0027	0.0023	0.0029	0.0019	0.0365	0.0225	0.0318	0.0721	0.0135	0.0887	0.0015
16	rs9630644	84518652	0.84	0.914942008907111	0.85	0.498060230126391	0.00776664555406625	0.120319413142363	0.0156	0.0179	0.0214	0.0023	0.1649	0.0028	0.0025	0.0617	0.001	0.1232	0.1378	0.0265	0.0027	0.1219	0.0172	0.0027	0.0023	0.0026	0.0019	0.0365	0.0226	0.0318	0.0722	0.0134	0.0888	0.0015
16	rs3743663	84520017	0.84	0.914942008907111	0.85	0.498060230126391	0.00907423109176034	0.123914232541766	0.0156	0.0179	0.0214	0.0023	0.165	0.0028	0.0025	0.0618	0.001	0.1233	0.138	0.0265	0.0027	0.1219	0.0169	0.0027	0.0022	0.0026	0.0019	0.0365	0.0225	0.0318	0.0722	0.0132	0.089	0.0014
16	rs397038	84520080	0.84	0.914942008907111	0.85	0.498060230126391	0.00886505126304654	0.122770114142008	0.0156	0.0179	0.0213	0.0023	0.165	0.0028	0.0025	0.0618	0.001	0.1233	0.138	0.0265	0.0027	0.1219	0.0169	0.0027	0.0022	0.0026	0.0019	0.0366	0.0225	0.0318	0.0722	0.0132	0.089	0.0014
16	rs78391458	84521369	0.84	0.914942008907111	0.85	0.498060230126391	0.00927738246106916	0.124797024159233	0.0156	0.0179	0.0213	0.0023	0.1651	0.0028	0.0025	0.062	9e-04	0.1234	0.1378	0.0265	0.0027	0.1219	0.0168	0.0027	0.0022	0.0026	0.0019	0.0366	0.0226	0.0318	0.0722	0.0132	0.0889	0.0014
16	rs80183455	84521652	0.84	0.914942008907111	0.85	0.498060230126391	0.00915604752482897	0.124973863515809	0.0156	0.0179	0.0213	0.0023	0.1652	0.0028	0.0025	0.062	9e-04	0.1234	0.1378	0.0265	0.0027	0.1219	0.0168	0.0027	0.0022	0.0026	0.0019	0.0366	0.0226	0.0318	0.0722	0.0132	0.0889	0.0014
16	rs78069652	84522804	0.84	0.914942008907111	0.85	0.498060230126391	0.0095137634104199	0.128083639446041	0.0156	0.0179	0.0213	0.0023	0.1652	0.0028	0.0025	0.062	9e-04	0.1234	0.1376	0.0265	0.0027	0.122	0.0167	0.0027	0.0022	0.0026	0.0019	0.0366	0.0226	0.0318	0.0723	0.0133	0.0889	0.0014
16	rs436278	84522897	0.84	0.914942008907111	0.85	0.498060230126391	0.00972431851882824	0.129425089351059	0.0156	0.0179	0.0213	0.0023	0.1653	0.0027	0.0025	0.0621	9e-04	0.1234	0.1376	0.0265	0.0027	0.122	0.0167	0.0027	0.0022	0.0026	0.0019	0.0365	0.0226	0.0318	0.0723	0.0133	0.0889	0.0014
16	rs8055536	84529382	0.84	0.914942008907111	0.85	0.498060230126391	0.0123282214850326	0.127281264844169	0.0156	0.0178	0.0213	0.0023	0.1654	0.0027	0.0025	0.062	0.001	0.1235	0.1376	0.0265	0.0028	0.122	0.0165	0.0028	0.0023	0.0026	0.002	0.0365	0.0226	0.0317	0.0721	0.0132	0.0889	0.0015
16	rs4586419	84530381	0.84	0.914942008907111	0.99	0.0817332193164052	0.0123645204868651	0.126303135951984	0.0156	0.0178	0.0213	0.0023	0.1654	0.0027	0.0025	0.062	0.001	0.1235	0.1376	0.0265	0.0028	0.1219	0.0165	0.0028	0.0023	0.0026	0.002	0.0365	0.0226	0.0316	0.072	0.0132	0.089	0.0015
16	rs12599743	84530883	0.84	0.914942008907111	0.99	0.0817332193164052	0.0121718459846789	0.12648076842974	0.0156	0.0178	0.0213	0.0023	0.1653	0.0027	0.0025	0.062	0.001	0.1236	0.1376	0.0265	0.0028	0.122	0.0165	0.0028	0.0023	0.0026	0.002	0.0365	0.0226	0.0316	0.072	0.0132	0.089	0.0015
16	rs12923106	84533145	0.84	0.914942008907111	0.99	0.0817332193164052	0.0138303058514946	0.115302490246665	0.0156	0.0177	0.0213	0.0022	0.1655	0.0027	0.0025	0.0617	0.0011	0.1238	0.1377	0.0266	0.0029	0.1218	0.0164	0.0028	0.0023	0.0026	0.0022	0.0364	0.0224	0.0318	0.0717	0.0131	0.0891	0.0016
16	rs13332538	84533672	0.84	0.914942008907111	0.99	0.0817332193164052	0.0136273226479118	0.108014202389962	0.0156	0.0177	0.0214	0.0022	0.1655	0.0029	0.0025	0.0617	0.0011	0.1236	0.1378	0.0267	0.0029	0.1217	0.0164	0.0028	0.0023	0.0026	0.0023	0.0364	0.0223	0.0318	0.0715	0.0132	0.0892	0.0016
16	rs34101172	84533775	0.84	0.914942008907111	0.99	0.0817332193164052	0.0132216436908116	0.105266221340643	0.0156	0.0177	0.0214	0.0022	0.1655	0.0029	0.0025	0.0617	0.0011	0.1236	0.1378	0.0267	0.0029	0.1217	0.0164	0.0028	0.0024	0.0026	0.0022	0.0364	0.0223	0.0318	0.0714	0.0132	0.0892	0.0016
16	rs11643825	84534796	0.84	0.914942008907111	0.99	0.0817332193164052	0.0119932624801918	0.0885899300173812	0.0155	0.0175	0.0215	0.0022	0.1656	0.0031	0.0026	0.0616	0.0011	0.1233	0.1379	0.0268	0.0029	0.1216	0.0164	0.0028	0.0024	0.0026	0.0023	0.0364	0.0221	0.032	0.0711	0.0133	0.0892	0.0017
16	rs425027	84536684	0.84	0.914942008907111	0.99	0.0817332193164052	0.013407251796872	0.0889774124480261	0.0155	0.0174	0.0217	0.0022	0.1654	0.0031	0.0026	0.0616	0.0012	0.1232	0.1382	0.027	0.0029	0.1212	0.0164	0.0028	0.0025	0.0026	0.0023	0.0364	0.022	0.032	0.0709	0.0133	0.0892	0.0017
16	rs75484441	84538918	0.84	0.914942008907111	0.98	0.0961760782036991	0.0238435269312032	0.105597853567557	0.0153	0.0173	0.0219	0.0019	0.1656	0.0031	0.0025	0.0611	0.0013	0.1234	0.1386	0.0272	0.0029	0.121	0.0166	0.0028	0.0026	0.0025	0.0026	0.0364	0.0218	0.032	0.0706	0.0138	0.0889	0.0018
16	rs7192675	84544484	0.84	0.914942008907111	0.98	0.0961760782036991	0.029567210727264	0.108600609017041	0.0152	0.0172	0.0221	0.0017	0.1657	0.0031	0.0024	0.0607	0.0013	0.1235	0.1389	0.0274	0.0029	0.1208	0.0167	0.0028	0.0027	0.0025	0.0028	0.0363	0.0217	0.0319	0.0704	0.0141	0.0887	0.0017
16	rs7191339	84544608	0.84	0.914942008907111	0.98	0.0961760782036991	0.0301189419438806	0.10818162256468	0.0152	0.0172	0.0221	0.0017	0.1657	0.0031	0.0024	0.0607	0.0013	0.1235	0.1389	0.0274	0.0029	0.1208	0.0167	0.0028	0.0027	0.0025	0.0028	0.0363	0.0217	0.0319	0.0704	0.0141	0.0887	0.0017
16	rs13331808	84545320	0.84	0.914942008907111	0.98	0.0961760782036991	0.0337448986219799	0.111889973197969	0.0152	0.0173	0.0221	0.0018	0.1655	0.0031	0.0024	0.0607	0.0013	0.1234	0.1389	0.0274	0.0029	0.1208	0.0167	0.0028	0.0027	0.0025	0.0028	0.0363	0.0217	0.032	0.0703	0.0141	0.0889	0.0018
16	rs247850	84545673	0.84	0.914942008907111	0.98	0.0961760782036991	0.033870353197615	0.110873859212413	0.0152	0.0173	0.0221	0.0018	0.1654	0.0031	0.0024	0.0607	0.0013	0.1234	0.1389	0.0274	0.0029	0.1208	0.0167	0.0028	0.0027	0.0025	0.0028	0.0363	0.0218	0.032	0.0703	0.0141	0.0889	0.0018
16	rs55833653	84548537	0.84	0.914942008907111	0.98	0.0961760782036991	0.0355569603550519	0.113676676337854	0.0152	0.0173	0.0222	0.0018	0.1652	0.0031	0.0024	0.0606	0.0013	0.1233	0.139	0.0274	0.0029	0.1208	0.0167	0.0028	0.0028	0.0025	0.0028	0.0363	0.0219	0.032	0.0702	0.0142	0.0889	0.0018
16	rs7184461	84549077	0.84	0.914942008907111	0.98	0.0961760782036991	0.0351686225643548	0.114103670437991	0.0152	0.0173	0.0222	0.0018	0.1652	0.0031	0.0024	0.0606	0.0013	0.1233	0.139	0.0274	0.0029	0.1208	0.0167	0.0028	0.0028	0.0025	0.0028	0.0363	0.0218	0.032	0.0702	0.0142	0.0889	0.0018
16	rs16974016	84549970	0.84	0.914942008907111	0.98	0.0961760782036991	0.0640581011860806	0.126214354614854	0.0152	0.0173	0.0222	0.0018	0.1653	0.0031	0.0024	0.0607	0.0013	0.1233	0.139	0.0274	0.0029	0.1208	0.0168	0.0028	0.0028	0.0025	0.0028	0.0363	0.0218	0.0321	0.0703	0.0142	0.089	0.0013
16	rs12599000	84550262	0.84	0.914942008907111	0.97	0.112481740502774	0.0639227201218227	0.12648076842974	0.0152	0.0173	0.0222	0.0018	0.1654	0.0031	0.0024	0.0607	0.0013	0.1233	0.139	0.0274	0.0029	0.1208	0.0168	0.0028	0.0028	0.0025	0.0028	0.0363	0.0218	0.0321	0.0703	0.0143	0.0891	0.0013
16	rs8055359	84550436	0.84	0.914942008907111	0.96	0.130782650589638	0.0628464447796627	0.127281264844169	0.0152	0.0173	0.0222	0.0018	0.1653	0.0031	0.0024	0.0606	0.0013	0.1233	0.139	0.0274	0.0029	0.1208	0.0168	0.0028	0.0028	0.0025	0.0028	0.0363	0.0219	0.0321	0.0702	0.0143	0.0891	0.0013
16	rs433278	84553120	0.84	0.914942008907111	0.96	0.130782650589638	0.0702231278516762	0.154146153780575	0.0151	0.0173	0.0221	0.0018	0.1649	0.0031	0.0024	0.0606	0.0013	0.1234	0.139	0.0274	0.0029	0.1208	0.0169	0.0028	0.0028	0.0025	0.0028	0.0363	0.0219	0.0321	0.0704	0.0142	0.0891	0.0013
16	rs16974049	84557990	0.84	0.914942008907111	0.95	0.15120882267165	0.0682276918202575	0.103614121799262	0.0152	0.0172	0.0222	0.0019	0.1641	0.0032	0.0023	0.0601	0.0015	0.1239	0.1393	0.0274	0.0032	0.1204	0.0174	0.0032	0.0029	0.0026	0.003	0.0361	0.022	0.032	0.07	0.0143	0.0886	0.0014
16	rs11646836	84558058	0.84	0.914942008907111	0.95	0.15120882267165	0.0811066760205563	0.120668375289539	0.0152	0.0171	0.0222	0.0019	0.1638	0.0032	0.0023	0.06	0.0015	0.1239	0.1393	0.0275	0.0032	0.1204	0.0174	0.0032	0.003	0.0026	0.003	0.0361	0.022	0.0321	0.0699	0.0143	0.0886	0.0014
16	rs72808649	84558152	0.84	0.914942008907111	0.95	0.15120882267165	0.0886039592612383	0.119883745808456	0.0152	0.0171	0.0223	0.002	0.1634	0.0033	0.0023	0.0599	0.0016	0.124	0.1394	0.0276	0.0032	0.1203	0.0174	0.0033	0.003	0.0026	0.003	0.0361	0.022	0.0321	0.0697	0.0144	0.0885	0.0014
16	rs4783001	84558163	0.84	0.914942008907111	0.94	0.173887076546345	0.0902363677745617	0.126658493928512	0.0152	0.0171	0.0223	0.002	0.1633	0.0033	0.0023	0.0599	0.0016	0.124	0.1394	0.0277	0.0032	0.1203	0.0175	0.0033	0.003	0.0026	0.003	0.0361	0.022	0.0321	0.0697	0.0144	0.0885	0.0014
16	rs71386849	84558186	0.84	0.914942008907111	0.92	0.226487429171296	0.0934345134435533	0.147326056600099	0.0152	0.0171	0.0223	0.002	0.1633	0.0033	0.0023	0.0599	0.0015	0.124	0.1395	0.0277	0.0032	0.1203	0.0175	0.0033	0.003	0.0026	0.003	0.0361	0.0219	0.0321	0.0696	0.0144	0.0885	0.0014
16	rs12051269	84565977	0.84	0.914942008907111	0.92	0.226487429171296	0.500732046016363	0.0967067692295438	0.0151	0.0165	0.0221	0.0022	0.1624	0.0034	0.0028	0.0596	0.0014	0.1227	0.1422	0.028	0.0034	0.1221	0.0182	0.0039	0.0036	0.0021	0.0036	0.0371	0.0206	0.0331	0.0672	0.0153	0.0855	0.0011
16	rs72808662	84566084	0.84	0.914942008907111	0.91	0.256642068151906	0.495633302986362	0.0881258425092781	0.0152	0.0165	0.0221	0.0022	0.1624	0.0034	0.0028	0.0596	0.0014	0.1227	0.1422	0.028	0.0034	0.1221	0.0182	0.0039	0.0036	0.0021	0.0036	0.0371	0.0206	0.0331	0.0672	0.0153	0.0855	0.0011
16	rs7203900	84567783	0.83	0.983767787599247	0.91	0.256642068151906	0.498022180834077	0.0714432632550444	0.0151	0.0165	0.0222	0.0022	0.1623	0.0034	0.0027	0.06	0.0014	0.1226	0.1424	0.0282	0.0034	0.1223	0.0184	0.0039	0.0036	0.0021	0.0037	0.0372	0.0206	0.0319	0.067	0.0154	0.0856	0.0011
16	rs9937711	84573116	0.83	0.983767787599247	0.91	0.256642068151906	0.455994435819457	0.0850569180940905	0.0149	0.0164	0.0223	0.0022	0.1621	0.0034	0.0028	0.0598	0.0014	0.1224	0.1426	0.0287	0.0034	0.1222	0.0186	0.0039	0.0037	0.0021	0.0036	0.0372	0.0205	0.032	0.0666	0.0158	0.0852	0.0011
16	rs400043	84575278	0.83	0.983767787599247	0.9	0.289513196358555	0.436898595555862	0.0791252688413024	0.0149	0.0164	0.0223	0.0022	0.1619	0.0035	0.0028	0.0597	0.0013	0.1223	0.1427	0.0289	0.0034	0.1221	0.0187	0.0039	0.0038	0.0021	0.0036	0.0372	0.0205	0.0321	0.0665	0.0159	0.0851	0.0011
16	rs371915	84578241	0.83	0.983767787599247	0.9	0.289513196358555	0.42872939615072	0.0802381565494411	0.0148	0.0164	0.0224	0.0023	0.1619	0.0035	0.0029	0.0595	0.0013	0.1221	0.1428	0.0292	0.0033	0.1221	0.0188	0.004	0.0039	0.0021	0.0037	0.0372	0.0204	0.0322	0.0663	0.0161	0.0849	0.0011
16	rs117659656	84578300	0.83	0.983767787599247	0.9	0.289513196358555	0.428612411140697	0.0790513012236814	0.0148	0.0164	0.0224	0.0023	0.1619	0.0035	0.0029	0.0595	0.0013	0.1221	0.1428	0.0293	0.0033	0.1221	0.0188	0.004	0.0039	0.0021	0.0037	0.0372	0.0204	0.0322	0.0663	0.0161	0.0849	0.0011
16	rs401209	84578738	0.83	0.983767787599247	0.9	0.289513196358555	0.421912434244448	0.0731542957249707	0.0147	0.0164	0.0224	0.0023	0.1618	0.0035	0.0029	0.0595	0.0014	0.1221	0.1428	0.0292	0.0033	0.1221	0.0188	0.004	0.0039	0.0021	0.0037	0.0372	0.0204	0.0322	0.0663	0.0161	0.0849	0.0011
16	rs60033312	84579829	0.83	0.983767787599247	0.9	0.289513196358555	0.429256024631031	0.0821820760467997	0.0147	0.0164	0.0224	0.0023	0.1618	0.0036	0.0029	0.0596	0.0014	0.1221	0.1428	0.0292	0.0033	0.1221	0.0189	0.004	0.0038	0.0021	0.0037	0.0372	0.0204	0.0322	0.0661	0.0162	0.0848	0.0011
16	rs247836	84580909	0.83	0.983767787599247	0.87	0.405435896572436	0.422086549747106	0.0752440170072701	0.0148	0.0165	0.0224	0.0024	0.1617	0.0036	0.0029	0.0596	0.0013	0.1221	0.1427	0.0293	0.0034	0.1222	0.0189	0.0041	0.0038	0.0021	0.0037	0.0372	0.0204	0.0322	0.0658	0.0162	0.0848	0.0012
16	rs9924978	84580983	0.83	0.983767787599247	0.85	0.498060230126391	0.422841463240576	0.0754615745563616	0.0148	0.0165	0.0225	0.0024	0.1617	0.0036	0.0029	0.0596	0.0014	0.122	0.1427	0.0293	0.0034	0.1221	0.0189	0.0041	0.0039	0.0021	0.0037	0.0372	0.0204	0.0322	0.0658	0.0163	0.0848	0.0012
16	rs117270541	84581849	0.83	0.983767787599247	0.85	0.498060230126391	0.417975409678905	0.0793473405908469	0.0148	0.0165	0.0225	0.0025	0.1616	0.0037	0.003	0.0595	0.0014	0.122	0.1426	0.0293	0.0033	0.1221	0.0189	0.0041	0.0039	0.0021	0.0038	0.0371	0.0204	0.0322	0.0658	0.0163	0.0848	0.0012
16	rs74472477	84582446	0.83	0.983767787599247	0.85	0.498060230126391	0.415092275542764	0.0753890267327221	0.0148	0.0165	0.0226	0.0025	0.1614	0.0038	0.0031	0.0595	0.0014	0.1219	0.1425	0.0293	0.0034	0.122	0.019	0.0041	0.004	0.0021	0.0038	0.0371	0.0204	0.0323	0.0657	0.0163	0.0848	0.0012
16	rs74250152	84583183	0.83	0.983767787599247	0.84	0.549223467132668	0.416763280854011	0.0654509721872734	0.0148	0.0165	0.0226	0.0025	0.1613	0.0039	0.0031	0.0595	0.0014	0.1218	0.1424	0.0294	0.0034	0.1219	0.019	0.0042	0.004	0.0021	0.0038	0.037	0.0204	0.0323	0.0656	0.0164	0.0847	0.0012
16	rs247825	84583727	0.83	0.983767787599247	0.84	0.549223467132668	0.432305041043568	0.0735128629740161	0.0148	0.0165	0.0226	0.0025	0.1612	0.0039	0.0031	0.0594	0.0014	0.1218	0.1424	0.0294	0.0034	0.1221	0.0191	0.0042	0.004	0.0021	0.0038	0.037	0.0204	0.0323	0.0656	0.0164	0.0846	0.0012
16	rs2013838	84587793	0.83	0.983767787599247	0.84	0.549223467132668	0.500605849078627	0.0453300090911884	0.015	0.0166	0.0226	0.0026	0.1613	0.0042	0.0034	0.0594	0.0015	0.1216	0.1419	0.0296	0.0035	0.1222	0.0191	0.0044	0.0043	0.0021	0.0039	0.0368	0.0205	0.0323	0.0648	0.0163	0.0839	0.0013
16	rs16974123	84591771	0.82	1.05572611347058	0.84	0.549223467132668	0.532043437822265	0.0285545245579515	0.0154	0.0167	0.0225	0.0026	0.1611	0.0044	0.0036	0.0593	0.0017	0.1215	0.1416	0.0296	0.0036	0.1223	0.0191	0.0046	0.0045	0.0021	0.004	0.0367	0.0205	0.0322	0.0644	0.0163	0.0835	0.0014
16	rs2326283	84592287	0.82	1.05572611347058	0.84	0.549223467132668	0.489186015675906	0.0284600247675554	0.0154	0.0167	0.0226	0.0026	0.1611	0.0045	0.0036	0.0593	0.0017	0.1216	0.1416	0.0296	0.0036	0.1223	0.0191	0.0046	0.0045	0.0021	0.004	0.0367	0.0205	0.0322	0.0644	0.0163	0.0834	0.0014
16	rs12920021	84593371	0.82	1.05572611347058	0.84	0.549223467132668	0.513045629316633	0.0343866830986205	0.0155	0.0168	0.0226	0.0026	0.1611	0.0045	0.0036	0.0594	0.0017	0.1215	0.1416	0.0296	0.0036	0.1222	0.0191	0.0046	0.0046	0.0021	0.004	0.0367	0.0204	0.0322	0.0642	0.0162	0.0834	0.0014
16	rs748315	84596788	0.82	1.05572611347058	0.84	0.549223467132668	0.631878267912226	0.004770465624889	0.0162	0.0174	0.0223	0.0029	0.1615	0.0055	0.0042	0.0604	0.0019	0.1201	0.1423	0.029	0.004	0.1203	0.0194	0.005	0.005	0.0023	0.0043	0.0368	0.0203	0.0315	0.0627	0.0164	0.0819	0.0016
16	rs2033288	84596934	0.82	1.05572611347058	0.84	0.549223467132668	0.590646739640646	0.0048280651731465	0.0163	0.0174	0.0224	0.003	0.1609	0.0057	0.0044	0.0603	0.002	0.1195	0.1422	0.0288	0.0041	0.12	0.0194	0.0051	0.0052	0.0023	0.0043	0.037	0.0202	0.0315	0.0626	0.0166	0.0817	0.0018
16	rs247872	84597896	0.82	1.05572611347058	0.84	0.549223467132668	0.472233772485087	0.00258649797736229	0.0169	0.0174	0.0224	0.0034	0.1586	0.0063	0.005	0.0605	0.0024	0.1199	0.1422	0.0288	0.0044	0.1194	0.0193	0.0055	0.0057	0.0025	0.0044	0.0371	0.0203	0.0306	0.0614	0.0167	0.0818	0.0022
16	rs78961671	84597944	0.82	1.05572611347058	0.84	0.549223467132668	0.469232758919802	0.0026835674621607	0.0169	0.0174	0.0224	0.0034	0.1585	0.0063	0.005	0.0605	0.0024	0.1199	0.1422	0.0289	0.0044	0.1193	0.0193	0.0056	0.0057	0.0025	0.0044	0.0371	0.0203	0.0306	0.0613	0.0167	0.0818	0.0022
16	rs76814856	84598011	0.82	1.05572611347058	0.84	0.549223467132668	0.468560342052464	0.00332315108553433	0.0169	0.0174	0.0224	0.0034	0.1584	0.0063	0.0051	0.0605	0.0024	0.1198	0.1422	0.0289	0.0044	0.1193	0.0193	0.0056	0.0057	0.0025	0.0044	0.0371	0.0203	0.0306	0.0613	0.0167	0.0817	0.0022
16	rs247867	84598449	0.82	1.05572611347058	0.84	0.549223467132668	0.48669319610094	0.00540395451707592	0.0169	0.0174	0.0224	0.0035	0.1581	0.0064	0.0052	0.0605	0.0025	0.1198	0.1422	0.029	0.0044	0.1191	0.0194	0.0057	0.0058	0.0026	0.0044	0.0371	0.0204	0.0305	0.0611	0.0169	0.0816	0.0022
16	rs12929880	84600595	0.82	1.05572611347058	0.84	0.549223467132668	0.497267201306368	0.00301638026007775	0.0171	0.0174	0.0223	0.0035	0.1579	0.0065	0.0052	0.0605	0.0026	0.1197	0.1421	0.029	0.0045	0.1191	0.0194	0.0058	0.0058	0.0026	0.0044	0.0371	0.0204	0.0306	0.0609	0.0169	0.0816	0.0023
16	rs62050685	84603038	0.82	1.05572611347058	0.84	0.549223467132668	0.472111099931601	0.00193819713879341	0.0172	0.0174	0.0223	0.0036	0.1576	0.0065	0.0053	0.0605	0.0026	0.1196	0.1421	0.029	0.0045	0.119	0.0194	0.0059	0.0059	0.0026	0.0044	0.0372	0.0205	0.0305	0.0608	0.017	0.0816	0.0023
16	rs2099132	84603044	0.82	1.05572611347058	0.84	0.549223467132668	0.472172434270947	0.0019499203450004	0.0172	0.0174	0.0223	0.0036	0.1576	0.0065	0.0053	0.0606	0.0026	0.1196	0.1421	0.029	0.0045	0.119	0.0194	0.0059	0.0059	0.0026	0.0044	0.0372	0.0205	0.0306	0.0608	0.017	0.0816	0.0023
16	rs72795429	84606181	0.82	1.05572611347058	0.84	0.549223467132668	0.43324535037857	0.00224309770566993	0.0172	0.0174	0.0222	0.0036	0.1575	0.0066	0.0053	0.0605	0.0026	0.1195	0.142	0.029	0.0045	0.119	0.0193	0.0059	0.0059	0.0026	0.0044	0.0373	0.0204	0.0305	0.0608	0.017	0.0816	0.0023
16	rs28557336	84614354	0.82	1.05572611347058	0.85	0.498060230126391	0.399074771558657	0.00490544031988785	0.0173	0.0175	0.0222	0.0036	0.1573	0.0068	0.0055	0.0606	0.0027	0.1189	0.1417	0.0294	0.0046	0.1186	0.0192	0.0059	0.0062	0.0026	0.0043	0.0374	0.0204	0.0305	0.0607	0.0172	0.0818	0.0024
16	rs2914833	84619682	0.82	1.05572611347058	0.85	0.498060230126391	0.370000237504966	0.00514151570516463	0.0174	0.0174	0.022	0.0037	0.1571	0.007	0.0056	0.0602	0.0027	0.1191	0.1414	0.0298	0.0047	0.1181	0.019	0.0058	0.0065	0.0026	0.0042	0.0375	0.0203	0.0306	0.061	0.0172	0.0817	0.0024
16	rs12051025	84621056	0.82	1.05572611347058	0.85	0.498060230126391	0.294894153663914	0.00471323609573375	0.0174	0.0174	0.0219	0.0037	0.1571	0.0071	0.0057	0.0604	0.0028	0.119	0.1413	0.0299	0.0047	0.1178	0.0191	0.0059	0.0065	0.0025	0.004	0.0375	0.0203	0.0306	0.0611	0.0173	0.0817	0.0024
16	rs1429264	84623484	0.82	1.05572611347058	0.85	0.498060230126391	0.270187362539117	0.00580004494164779	0.0174	0.0174	0.0219	0.0038	0.157	0.0073	0.0057	0.0604	0.0028	0.119	0.1411	0.03	0.0047	0.1173	0.0191	0.006	0.0066	0.0025	0.0039	0.0375	0.0203	0.0306	0.0612	0.0174	0.0816	0.0024
16	rs4783024	84624525	0.82	1.05572611347058	0.85	0.498060230126391	0.226693767393121	0.00721990081902487	0.0174	0.0176	0.0217	0.004	0.1571	0.0077	0.006	0.0608	0.0029	0.1186	0.1396	0.0302	0.0046	0.1158	0.0197	0.0063	0.007	0.0025	0.0038	0.0378	0.0203	0.0307	0.061	0.018	0.0815	0.0024
16	rs4783027	84625888	0.82	1.05572611347058	0.85	0.498060230126391	0.183376297072245	0.0128710787915008	0.0173	0.0174	0.0219	0.0044	0.1558	0.0082	0.0064	0.0615	0.0028	0.1179	0.1397	0.0311	0.0046	0.1141	0.0199	0.0069	0.0074	0.0026	0.0036	0.0376	0.0201	0.0306	0.0611	0.0186	0.081	0.0024
16	rs9646312	84627054	0.82	1.05572611347058	0.85	0.498060230126391	0.173449272093073	0.0139517604891262	0.0173	0.0174	0.0219	0.0044	0.1556	0.0081	0.0065	0.0616	0.0028	0.1178	0.1397	0.0311	0.0047	0.1139	0.0199	0.007	0.0074	0.0026	0.0036	0.0375	0.0201	0.0305	0.0612	0.0187	0.081	0.0024
16	rs7193314	84627455	0.82	1.05572611347058	0.85	0.498060230126391	0.168676148158021	0.0149029093293158	0.0172	0.0174	0.0219	0.0044	0.1555	0.0082	0.0065	0.0618	0.0029	0.1178	0.1397	0.0312	0.0047	0.1138	0.0199	0.007	0.0074	0.0026	0.0035	0.0375	0.0201	0.0305	0.0612	0.0187	0.081	0.0024
16	rs16974240	84630045	0.82	1.05572611347058	0.85	0.498060230126391	0.186319362004565	0.0229334913064916	0.0174	0.0172	0.0219	0.0047	0.1544	0.0085	0.0069	0.0624	0.0029	0.1173	0.1396	0.0317	0.0047	0.1129	0.0199	0.0072	0.0076	0.0027	0.0035	0.0373	0.0205	0.0303	0.0612	0.019	0.0806	0.0024
16	rs2914840	84630053	0.82	1.05572611347058	0.85	0.498060230126391	0.168146664303596	0.0221305083167175	0.0174	0.0172	0.0219	0.0047	0.1542	0.0085	0.0069	0.0624	0.0029	0.1172	0.1396	0.0317	0.0047	0.1129	0.02	0.0072	0.0076	0.0027	0.0035	0.0373	0.0205	0.0303	0.0613	0.019	0.0807	0.0024
16	rs2967861	84631005	0.82	1.05572611347058	0.85	0.498060230126391	0.206046313801554	0.0327052416685985	0.0174	0.0172	0.022	0.005	0.1541	0.0088	0.0071	0.0627	0.0031	0.1171	0.1387	0.0324	0.0047	0.1117	0.02	0.0074	0.0076	0.0029	0.0034	0.0377	0.0208	0.0302	0.0608	0.0192	0.08	0.0024
16	rs2018540	84631268	0.82	1.05572611347058	0.85	0.498060230126391	0.20053989452992	0.0352679535612161	0.0175	0.0172	0.022	0.005	0.1541	0.0088	0.0072	0.0629	0.0031	0.1171	0.1385	0.0325	0.0046	0.1115	0.0201	0.0075	0.0076	0.003	0.0034	0.0378	0.0209	0.0302	0.0606	0.0192	0.0798	0.0024
16	rs1807098	84631502	0.82	1.05572611347058	0.85	0.498060230126391	0.232632330835655	0.0439386527055919	0.0173	0.0173	0.0225	0.0052	0.1541	0.009	0.0073	0.0631	0.0033	0.117	0.1379	0.0328	0.0045	0.1112	0.0202	0.0076	0.0077	0.0031	0.0032	0.0379	0.0208	0.0301	0.0602	0.0194	0.0796	0.0024
16	rs2966321	84632589	0.83	0.983767787599247	0.85	0.498060230126391	0.250870591688819	0.0836145153789776	0.0167	0.0172	0.0223	0.0056	0.1546	0.0094	0.0078	0.0646	0.0034	0.1167	0.1345	0.0333	0.0045	0.1097	0.0209	0.0084	0.0082	0.0033	0.0026	0.0386	0.0209	0.03	0.0596	0.0202	0.079	0.0024
16	rs2914841	84632755	0.83	0.983767787599247	0.85	0.498060230126391	0.232589913034046	0.0951883754322282	0.0167	0.017	0.0224	0.0057	0.1551	0.0095	0.0079	0.0648	0.0034	0.1164	0.1336	0.0332	0.0045	0.11	0.0209	0.0085	0.0083	0.0034	0.0026	0.0387	0.0208	0.0301	0.0596	0.0203	0.0788	0.0025
16	rs78280050	84633360	0.83	0.983767787599247	0.85	0.498060230126391	0.258989465307455	0.103284917946136	0.0167	0.017	0.0222	0.0057	0.1554	0.0096	0.0078	0.0651	0.0034	0.1162	0.1332	0.0334	0.0044	0.1099	0.021	0.0086	0.0083	0.0035	0.0025	0.0389	0.0207	0.0299	0.0596	0.0202	0.0784	0.0026
16	rs118177270	84633743	0.83	0.983767787599247	0.84	0.549223467132668	0.289324857423213	0.106096057113032	0.0167	0.017	0.0221	0.0057	0.1553	0.0096	0.0078	0.0654	0.0035	0.1162	0.1329	0.0335	0.0044	0.1097	0.021	0.0087	0.0083	0.0035	0.0025	0.039	0.0207	0.0298	0.0594	0.0202	0.0786	0.0026
16	rs7204697	84634435	0.83	0.983767787599247	0.84	0.549223467132668	0.29740910350919	0.109692882487051	0.0167	0.017	0.0221	0.0058	0.1552	0.0097	0.0078	0.0656	0.0035	0.1162	0.1328	0.0335	0.0044	0.1098	0.021	0.0087	0.0084	0.0036	0.0025	0.0389	0.0206	0.0298	0.0595	0.0202	0.0785	0.0026
16	rs2967874	84635724	0.84	0.914942008907111	0.84	0.549223467132668	0.286466421706209	0.113506049421752	0.0167	0.017	0.022	0.0058	0.155	0.0098	0.0078	0.066	0.0035	0.1162	0.1327	0.0335	0.0043	0.1097	0.0211	0.0087	0.0084	0.0036	0.0024	0.0389	0.0206	0.0298	0.0594	0.0203	0.0784	0.0027
16	rs12149123	84636803	0.84	0.914942008907111	0.84	0.549223467132668	0.28513767945236	0.114189142361528	0.0167	0.0169	0.0219	0.0058	0.1548	0.0098	0.0078	0.0663	0.0035	0.1161	0.1328	0.0335	0.0043	0.1097	0.0213	0.0088	0.0083	0.0036	0.0024	0.039	0.0206	0.0299	0.0591	0.0204	0.0783	0.0027
16	rs12599507	84637995	0.84	0.914942008907111	0.84	0.549223467132668	0.29085555838	0.116678387763124	0.0168	0.0168	0.0217	0.0058	0.1547	0.0098	0.0078	0.0668	0.0034	0.1157	0.1326	0.0336	0.0044	0.1099	0.0214	0.0089	0.0083	0.0035	0.0024	0.039	0.0205	0.0301	0.0585	0.0205	0.0786	0.0028
16	rs17827188	84638492	0.84	0.914942008907111	0.84	0.549223467132668	0.267798900847485	0.113165088611038	0.0169	0.0167	0.0216	0.0058	0.1548	0.0098	0.0078	0.067	0.0034	0.1156	0.1326	0.0336	0.0044	0.1099	0.0215	0.009	0.0081	0.0035	0.0024	0.039	0.0205	0.0302	0.0584	0.0206	0.0786	0.0028
16	rs4782641	84638624	0.84	0.914942008907111	0.84	0.549223467132668	0.33026121864446	0.112059669825211	0.0168	0.0167	0.0218	0.0058	0.1548	0.0098	0.0078	0.0672	0.0034	0.1155	0.1325	0.0335	0.0044	0.1098	0.0215	0.009	0.0081	0.0035	0.0024	0.039	0.0205	0.0302	0.0583	0.0206	0.0787	0.0026
16	rs1366752	84640629	0.84	0.914942008907111	0.85	0.498060230126391	0.29765152422617	0.103778876033603	0.0167	0.017	0.0217	0.0058	0.1551	0.0096	0.0078	0.0677	0.0034	0.1147	0.1328	0.0335	0.0042	0.1101	0.0215	0.0089	0.008	0.0034	0.0023	0.0395	0.0205	0.0303	0.0581	0.0206	0.0786	0.0025
16	rs16974272	84641287	0.85	0.849213100564478	0.85	0.498060230126391	0.277795284033172	0.108516761928989	0.0165	0.0169	0.0216	0.0057	0.1552	0.0096	0.0078	0.068	0.0034	0.1141	0.1332	0.0335	0.0042	0.1097	0.0216	0.0089	0.008	0.0033	0.0023	0.0395	0.0205	0.0305	0.0581	0.0206	0.0786	0.0026
16	rs2925049	84641905	0.85	0.849213100564478	0.85	0.498060230126391	0.291478637246863	0.108684480987511	0.0164	0.0169	0.0214	0.0057	0.1552	0.0097	0.0079	0.0687	0.0033	0.1133	0.1331	0.0334	0.0041	0.11	0.0215	0.0089	0.0079	0.0033	0.0022	0.0398	0.0206	0.0309	0.0582	0.0206	0.0787	0.0026
16	rs35241774	84644025	0.86	0.78654304280128	0.85	0.498060230126391	0.320603718926864	0.117282286432709	0.0163	0.0169	0.0208	0.0057	0.1551	0.0096	0.0079	0.0698	0.0033	0.1123	0.1329	0.0331	0.004	0.1099	0.0215	0.009	0.008	0.0032	0.0021	0.0398	0.0206	0.0314	0.0584	0.0207	0.0789	0.0026
16	rs117592089	84647908	0.88	0.670214810425093	0.85	0.498060230126391	0.299692001885165	0.145077461714473	0.0164	0.0163	0.0196	0.0058	0.1564	0.0092	0.0083	0.0726	0.0031	0.1088	0.1344	0.0321	0.0035	0.1119	0.0213	0.009	0.0078	0.0028	0.0018	0.0407	0.02	0.0315	0.0587	0.0194	0.0799	0.0025
16	rs2967871	84647991	0.88	0.670214810425093	0.85	0.498060230126391	0.335249340203575	0.152811369324304	0.0164	0.0163	0.0196	0.0058	0.1562	0.0092	0.0084	0.0727	0.0031	0.1087	0.1344	0.032	0.0035	0.112	0.0213	0.0092	0.0077	0.0028	0.0018	0.0408	0.0201	0.0315	0.0588	0.0194	0.0798	0.0024
16	rs57162993	84649226	0.88	0.670214810425093	0.85	0.498060230126391	0.203597331784003	0.201982665555715	0.0163	0.0162	0.0187	0.0057	0.1556	0.0087	0.0083	0.0738	0.0029	0.1073	0.136	0.0316	0.0033	0.1125	0.0209	0.0089	0.0074	0.0027	0.0018	0.041	0.02	0.0317	0.06	0.0188	0.0804	0.003
16	rs2967869	84649486	0.89	0.616467558766813	0.85	0.498060230126391	0.182081019569363	0.209260572369943	0.0162	0.0162	0.0186	0.0057	0.1556	0.0086	0.0082	0.074	0.0029	0.107	0.1359	0.0317	0.0032	0.1126	0.0209	0.0089	0.0073	0.0027	0.0018	0.0411	0.0202	0.0318	0.0604	0.0187	0.0805	0.0031
16	rs2966305	84650527	0.89	0.616467558766813	0.85	0.498060230126391	0.148056571912553	0.215444059008505	0.0161	0.0162	0.0183	0.0056	0.1557	0.0084	0.0081	0.0743	0.0027	0.107	0.1359	0.0319	0.0032	0.1129	0.0207	0.0086	0.0071	0.0026	0.0017	0.0412	0.0201	0.0319	0.0608	0.0188	0.0808	0.0031
16	Affx-13355843	84654036	0.9	0.565600701999265	0.85	0.498060230126391	0.16004659298723	0.303358468565184	0.0149	0.0153	0.0169	0.0055	0.1568	0.0075	0.0075	0.0754	0.0018	0.1071	0.1368	0.0313	0.0025	0.1164	0.0192	0.0083	0.0063	0.0024	0.0012	0.0428	0.0195	0.0318	0.063	0.0182	0.0828	0.0027
16	rs2966300	84655067	0.9	0.565600701999265	0.85	0.498060230126391	0.158850056593728	0.29931031239706	0.0149	0.0152	0.0167	0.0055	0.1568	0.0073	0.0075	0.0754	0.0018	0.1071	0.1368	0.0312	0.0024	0.1168	0.0191	0.0083	0.0063	0.0023	0.0011	0.043	0.0195	0.0317	0.0632	0.0181	0.0831	0.0027
16	rs2966301	84657353	0.89	0.616467558766813	0.85	0.498060230126391	0.144708982069068	0.298004120633286	0.0148	0.0152	0.0166	0.0055	0.1567	0.0073	0.0076	0.0753	0.0017	0.1074	0.1365	0.0312	0.0024	0.1173	0.0191	0.0083	0.0063	0.0021	0.0011	0.0433	0.0196	0.0315	0.0636	0.0181	0.083	0.0027
16	rs2326342	84662441	0.9	0.565600701999265	0.85	0.498060230126391	0.158134667383948	0.357911873338779	0.0147	0.0151	0.0163	0.0056	0.1566	0.0072	0.0077	0.0751	0.0016	0.1078	0.1364	0.0311	0.0023	0.1183	0.0189	0.0083	0.0062	0.0021	0.0011	0.0435	0.0199	0.0314	0.0638	0.0183	0.0823	0.0026
16	rs2550415	84664927	0.89	0.616467558766813	0.84	0.549223467132668	0.142204201636266	0.321288667102202	0.0147	0.015	0.0162	0.0057	0.1558	0.007	0.0077	0.0752	0.0015	0.108	0.1361	0.0312	0.0023	0.1186	0.0192	0.0083	0.0062	0.0021	0.001	0.0437	0.02	0.0315	0.0639	0.0183	0.0825	0.0026
16	rs2550421	84669454	0.9	0.565600701999265	0.84	0.549223467132668	0.160286533511115	0.353786640391894	0.0146	0.0147	0.0161	0.0057	0.156	0.0069	0.0077	0.0752	0.0014	0.1086	0.1356	0.0313	0.0023	0.1189	0.0192	0.0082	0.0062	0.002	0.001	0.0437	0.02	0.0316	0.064	0.0182	0.0826	0.0026
16	rs1978492	84673535	0.89	0.616467558766813	0.84	0.549223467132668	0.138495917590172	0.347935013104007	0.0144	0.0144	0.0161	0.0056	0.1564	0.0068	0.0076	0.0747	0.0012	0.11	0.1341	0.0314	0.0023	0.1196	0.0191	0.0082	0.0061	0.002	0.0012	0.044	0.02	0.0319	0.0643	0.0178	0.0828	0.0024
16	rs71386860	84675577	0.89	0.616467558766813	0.84	0.549223467132668	0.135559057205867	0.335087344491429	0.0143	0.0145	0.0161	0.0056	0.1566	0.0068	0.0077	0.0746	0.0012	0.1099	0.134	0.0314	0.0023	0.1197	0.0191	0.0081	0.0061	0.002	0.0012	0.044	0.0199	0.0319	0.0643	0.0176	0.0831	0.0024
16	rs79041468	84682937	0.89	0.616467558766813	0.84	0.549223467132668	0.12691515314992	0.313308713535886	0.0141	0.0146	0.016	0.0056	0.1568	0.0068	0.0077	0.0746	0.0012	0.1099	0.1339	0.0314	0.0023	0.1198	0.0191	0.0081	0.0061	0.002	0.0012	0.044	0.0197	0.0319	0.0643	0.0175	0.0834	0.0024
16	rs3809614	84683281	0.89	0.616467558766813	0.84	0.549223467132668	0.127004666182259	0.308741294732316	0.0141	0.0146	0.016	0.0056	0.1569	0.0068	0.0077	0.0746	0.0012	0.1099	0.1339	0.0314	0.0023	0.1198	0.0191	0.0081	0.0061	0.0019	0.0012	0.044	0.0197	0.032	0.0643	0.0175	0.0834	0.0024
16	rs4782648	84683871	0.89	0.616467558766813	0.84	0.549223467132668	0.124601243976029	0.301808716284214	0.0141	0.0146	0.016	0.0056	0.157	0.0068	0.0077	0.0746	0.0012	0.1099	0.1338	0.0314	0.0023	0.1199	0.0191	0.0081	0.0061	0.0019	0.0012	0.044	0.0197	0.032	0.0642	0.0175	0.0834	0.0024
16	rs11647936	84685509	0.89	0.616467558766813	0.84	0.549223467132668	0.113808733057189	0.29138123765663	0.0141	0.0146	0.0158	0.0058	0.1571	0.0067	0.0077	0.0743	0.0012	0.1099	0.1338	0.0314	0.0024	0.1198	0.0191	0.0081	0.0061	0.002	0.0012	0.044	0.0197	0.032	0.0643	0.0174	0.0833	0.0024
16	rs74338298	84690608	0.89	0.616467558766813	0.84	0.549223467132668	0.107258408471014	0.300380292506167	0.014	0.0147	0.0158	0.0059	0.1572	0.0067	0.0077	0.0742	0.0012	0.1099	0.1337	0.0306	0.0024	0.1202	0.0191	0.0081	0.0062	0.002	0.0013	0.0441	0.0198	0.032	0.0644	0.0173	0.0838	0.0023
16	rs9319452	84693879	0.89	0.616467558766813	0.84	0.549223467132668	0.0984788737978765	0.318016969964117	0.0138	0.0147	0.0158	0.006	0.1572	0.0067	0.0077	0.074	0.0011	0.1099	0.1336	0.03	0.0025	0.12	0.0194	0.0083	0.0063	0.002	0.0013	0.0443	0.0198	0.0322	0.0645	0.0173	0.0841	0.0023
16	rs117825597	84693897	0.89	0.616467558766813	0.84	0.549223467132668	0.0972844050465592	0.319106437253525	0.0138	0.0147	0.0157	0.006	0.1572	0.0067	0.0077	0.074	0.0011	0.1099	0.1336	0.03	0.0025	0.12	0.0194	0.0082	0.0063	0.002	0.0013	0.0443	0.0198	0.0321	0.0645	0.0173	0.0841	0.0023
16	rs4782649	84694718	0.89	0.616467558766813	0.85	0.498060230126391	0.0946986528855392	0.310782146355077	0.0138	0.0147	0.0157	0.0061	0.1572	0.0067	0.0077	0.074	0.0011	0.11	0.1336	0.0299	0.0025	0.1202	0.0194	0.0082	0.0063	0.002	0.0012	0.0441	0.0198	0.0321	0.0645	0.0173	0.0841	0.0023
16	rs3087669	84695864	0.89	0.616467558766813	0.85	0.498060230126391	0.0897302254395749	0.315237788631086	0.0138	0.0147	0.0157	0.0061	0.1573	0.0067	0.0077	0.0739	0.0011	0.1099	0.1335	0.0299	0.0025	0.1203	0.0194	0.0082	0.0063	0.002	0.0012	0.0441	0.0198	0.032	0.0645	0.0173	0.0841	0.0023
16	rs12934624	84697148	0.89	0.616467558766813	0.85	0.498060230126391	0.0876051330220333	0.321288667102202	0.0138	0.0147	0.0157	0.0061	0.1572	0.0067	0.0078	0.0738	0.0011	0.1099	0.1335	0.0299	0.0025	0.1203	0.0194	0.0082	0.0064	0.002	0.0012	0.0442	0.0198	0.032	0.0647	0.0173	0.0841	0.0023
16	rs34451258	84699126	0.89	0.616467558766813	0.85	0.498060230126391	0.0808587735563549	0.32371849835209	0.0138	0.0146	0.0157	0.0061	0.1572	0.0067	0.0078	0.0735	0.0012	0.1098	0.1332	0.0299	0.0026	0.1207	0.0194	0.0081	0.0064	0.0021	0.0013	0.0443	0.0197	0.0319	0.0648	0.0173	0.084	0.0023
16	rs3803626	84699839	0.89	0.616467558766813	0.85	0.498060230126391	0.0796934510230949	0.326641386353349	0.0139	0.0146	0.0157	0.0062	0.1571	0.0067	0.0078	0.0734	0.0012	0.1098	0.1331	0.0299	0.0027	0.1208	0.0195	0.0081	0.0065	0.0021	0.0013	0.0444	0.0197	0.0319	0.0648	0.0173	0.084	0.0023
16	rs16974381	84701562	0.89	0.616467558766813	0.84	0.549223467132668	0.0700588275580594	0.334227645271916	0.0139	0.0144	0.0157	0.0062	0.157	0.0068	0.0078	0.0729	0.0012	0.11	0.1329	0.0297	0.0028	0.1212	0.0195	0.0081	0.0066	0.0021	0.0013	0.0444	0.0196	0.0316	0.0649	0.0172	0.0843	0.0023
16	rs28582210	84706161	0.89	0.616467558766813	0.84	0.549223467132668	0.0568537800929263	0.325422579179607	0.014	0.0142	0.0157	0.0062	0.1569	0.0069	0.0079	0.0722	0.0012	0.1103	0.1325	0.0295	0.0031	0.1217	0.0196	0.0082	0.0067	0.0022	0.0013	0.0446	0.0194	0.0313	0.065	0.0172	0.0846	0.0023
16	rs111541484	84707138	0.89	0.616467558766813	0.84	0.549223467132668	0.0578611920322298	0.32432679690171	0.014	0.0142	0.0157	0.0061	0.1569	0.0069	0.0079	0.0722	0.0012	0.1103	0.1325	0.0295	0.0031	0.1217	0.0195	0.0082	0.0067	0.0022	0.0013	0.0446	0.0193	0.0313	0.065	0.0172	0.0846	0.0023
16	rs13335390	84711491	0.89	0.616467558766813	0.84	0.549223467132668	0.0606551731303889	0.33631659980073	0.0141	0.0142	0.0157	0.0062	0.157	0.0069	0.0079	0.0721	0.0012	0.1104	0.1323	0.0293	0.0031	0.1218	0.0194	0.0082	0.0068	0.0022	0.0013	0.0446	0.0192	0.0312	0.0651	0.0171	0.0847	0.0023
16	rs117018522	84716656	0.89	0.616467558766813	0.84	0.549223467132668	0.064913385817673	0.341617247067015	0.0142	0.0142	0.0158	0.0062	0.1569	0.0068	0.008	0.0721	0.0012	0.1106	0.1321	0.0294	0.0032	0.122	0.0194	0.0082	0.0068	0.0022	0.0013	0.0447	0.0191	0.0311	0.0652	0.017	0.0845	0.0023
16	rs79214254	84717059	0.89	0.616467558766813	0.84	0.549223467132668	0.0654026675874664	0.343595694495478	0.0142	0.0142	0.0158	0.0062	0.1569	0.0068	0.008	0.0721	0.0012	0.1106	0.1321	0.0293	0.0032	0.122	0.0194	0.0082	0.0068	0.0022	0.0013	0.0447	0.0191	0.031	0.0653	0.017	0.0845	0.0023
16	rs60065291	84719927	0.89	0.616467558766813	0.84	0.549223467132668	0.0642518295877387	0.349550745462972	0.0142	0.0142	0.0158	0.0062	0.1568	0.0068	0.008	0.072	0.0012	0.1105	0.1319	0.0294	0.0032	0.1221	0.0194	0.0081	0.0069	0.0023	0.0013	0.0448	0.0191	0.031	0.0653	0.017	0.0844	0.0023
16	rs17829520	84724295	0.89	0.616467558766813	0.84	0.549223467132668	0.0681268888012685	0.359289978226633	0.0143	0.0143	0.0158	0.0063	0.1566	0.0068	0.0081	0.0719	0.0013	0.1104	0.1316	0.0295	0.0033	0.1222	0.0193	0.0081	0.007	0.0023	0.0014	0.045	0.0191	0.0308	0.0654	0.0169	0.0844	0.0023
16	rs62048810	84724998	0.9	0.565600701999265	0.84	0.549223467132668	0.0662696685829814	0.373786831923414	0.0143	0.0145	0.0158	0.0063	0.1563	0.007	0.0081	0.0715	0.0013	0.1106	0.1314	0.0294	0.0034	0.1227	0.0192	0.008	0.0071	0.0023	0.0014	0.0452	0.0189	0.03	0.0659	0.0166	0.0845	0.0024
16	rs34048399	84726409	0.9	0.565600701999265	0.84	0.549223467132668	0.0537294110287572	0.342729717609269	0.0144	0.0148	0.0156	0.0064	0.1556	0.0071	0.0079	0.0704	0.0015	0.1112	0.1306	0.029	0.0038	0.1234	0.019	0.0078	0.0073	0.0024	0.0016	0.046	0.0188	0.0298	0.0663	0.0164	0.0843	0.0025
16	rs61613787	84728954	0.92	0.472297109457422	0.84	0.549223467132668	0.0777241009078023	0.347190016737816	0.0147	0.0152	0.0156	0.0065	0.1536	0.0071	0.0075	0.0682	0.0018	0.1137	0.1297	0.0279	0.0044	0.1251	0.0183	0.0076	0.0076	0.0027	0.0018	0.0477	0.0189	0.0293	0.0668	0.0162	0.0835	0.0028
16	rs7193019	84729485	0.92	0.472297109457422	0.85	0.498060230126391	0.0863784417293527	0.344462301873044	0.0148	0.0153	0.0156	0.0065	0.1532	0.0071	0.0074	0.0677	0.0018	0.1142	0.1296	0.0277	0.0046	0.1254	0.0182	0.0075	0.0076	0.0028	0.0018	0.0481	0.0189	0.0292	0.0669	0.0162	0.0833	0.0029
16	rs113532770	84730046	0.92	0.472297109457422	0.85	0.498060230126391	0.0951473764638155	0.378485250291297	0.0147	0.0154	0.0155	0.0065	0.1527	0.007	0.0073	0.0672	0.0019	0.1146	0.1297	0.0275	0.0046	0.1257	0.018	0.0074	0.0077	0.0028	0.0018	0.0484	0.019	0.0291	0.0671	0.0162	0.0833	0.0028
16	rs7191081	84732568	0.93	0.429746626914861	0.84	0.549223467132668	0.173700743777337	0.401056258058075	0.015	0.0157	0.0153	0.0066	0.1505	0.007	0.0069	0.0651	0.0019	0.1177	0.1297	0.0272	0.0046	0.126	0.0174	0.007	0.008	0.0028	0.0018	0.0499	0.0194	0.0285	0.0672	0.0169	0.0832	0.0027
16	rs6564067	84734412	0.93	0.429746626914861	0.83	0.603719568470427	0.361147187136644	0.448978836297276	0.0151	0.016	0.0152	0.0067	0.1483	0.007	0.0066	0.0634	0.0019	0.1204	0.1294	0.0268	0.0046	0.1268	0.0169	0.0068	0.0082	0.0029	0.0019	0.0511	0.0194	0.0281	0.0668	0.0174	0.0835	0.0028
16	rs72797564	84737149	0.93	0.429746626914861	0.83	0.603719568470427	0.440092804029662	0.402220124138369	0.0151	0.0161	0.0153	0.0067	0.1476	0.0069	0.0065	0.0628	0.0019	0.1215	0.1293	0.0267	0.0045	0.1267	0.0168	0.0066	0.0082	0.0029	0.0019	0.0512	0.0193	0.0282	0.0669	0.0177	0.0836	0.0029
16	rs4783055	84742203	0.93	0.429746626914861	0.83	0.603719568470427	0.466119150343152	0.374928173679693	0.0152	0.0161	0.0153	0.0067	0.1474	0.0068	0.0064	0.0624	0.0019	0.1219	0.1293	0.0267	0.0045	0.1267	0.0168	0.0065	0.0083	0.0029	0.002	0.0513	0.0193	0.0282	0.0669	0.0179	0.0836	0.003
16	rs79103513	84743261	0.93	0.429746626914861	0.83	0.603719568470427	0.481168766911006	0.374801309658333	0.0152	0.0161	0.0152	0.0067	0.1474	0.0068	0.0064	0.0624	0.0019	0.122	0.1294	0.0267	0.0045	0.1267	0.0168	0.0065	0.0083	0.0029	0.002	0.0513	0.0192	0.0282	0.0669	0.0179	0.0836	0.003
16	rs77381225	84747289	0.93	0.429746626914861	0.83	0.603719568470427	0.565924734785742	0.446049593859818	0.0152	0.0162	0.0152	0.0067	0.1471	0.0068	0.0064	0.0621	0.0019	0.1223	0.1294	0.0266	0.0045	0.1268	0.0168	0.0064	0.0084	0.003	0.0019	0.0517	0.0192	0.0281	0.067	0.018	0.0835	0.003
16	rs16974436	84751494	0.93	0.429746626914861	0.83	0.603719568470427	0.634977941686843	0.455387457505408	0.0153	0.0162	0.0151	0.0067	0.147	0.0067	0.0063	0.062	0.0019	0.1226	0.1293	0.0265	0.0045	0.1269	0.0167	0.0064	0.0084	0.003	0.0019	0.052	0.0192	0.028	0.0671	0.018	0.0835	0.003
16	rs59808744	84756531	0.93	0.429746626914861	0.83	0.603719568470427	0.685141067749932	0.432403595239717	0.0153	0.0162	0.0152	0.0066	0.1468	0.0068	0.0063	0.062	0.0019	0.1227	0.1292	0.0265	0.0045	0.1268	0.017	0.0064	0.0085	0.003	0.002	0.0522	0.0192	0.0276	0.0672	0.0183	0.0834	0.003
16	rs28602709	84760354	0.93	0.429746626914861	0.83	0.603719568470427	0.721173884610367	0.411043539350874	0.0153	0.0162	0.0152	0.0065	0.1468	0.0067	0.0062	0.062	0.0019	0.1228	0.1292	0.0265	0.0045	0.1268	0.0169	0.0063	0.0085	0.003	0.002	0.0522	0.0192	0.0276	0.0672	0.0183	0.0834	0.003
16	rs11642656	84764241	0.93	0.429746626914861	0.83	0.603719568470427	0.733692800532049	0.380139944566492	0.0153	0.0162	0.0151	0.0065	0.1468	0.0067	0.0062	0.0619	0.0019	0.1229	0.129	0.0265	0.0045	0.1268	0.0169	0.0063	0.0085	0.003	0.002	0.0523	0.0193	0.0275	0.0673	0.0183	0.0834	0.0031
16	rs181455560	84771707	0.93	0.429746626914861	0.83	0.603719568470427	0.770816873998756	0.348307683446808	0.0153	0.0162	0.0151	0.0065	0.1469	0.0067	0.0062	0.0618	0.0019	0.1231	0.1291	0.0264	0.0045	0.1269	0.017	0.0062	0.0085	0.003	0.002	0.0523	0.0192	0.0275	0.0673	0.0183	0.0833	0.0031
16	rs12149794	84773795	0.93	0.429746626914861	0.83	0.603719568470427	0.774511663741384	0.349923911982725	0.0153	0.0163	0.0151	0.0065	0.147	0.0067	0.0062	0.0617	0.0019	0.1232	0.129	0.0263	0.0045	0.1269	0.017	0.0062	0.0085	0.003	0.002	0.0523	0.0194	0.0275	0.0673	0.0183	0.0834	0.0031
16	rs3829516	84777926	0.93	0.429746626914861	0.83	0.603719568470427	0.787115865470969	0.341123151528787	0.0152	0.0163	0.0151	0.0065	0.1472	0.0067	0.0062	0.0617	0.0019	0.1232	0.129	0.0263	0.0045	0.1269	0.017	0.0062	0.0086	0.003	0.002	0.0522	0.0194	0.0275	0.0673	0.0183	0.0834	0.003
16	rs1812061	84778697	0.93	0.429746626914861	0.83	0.603719568470427	0.787503893466287	0.32457021025681	0.0152	0.0163	0.0151	0.0065	0.1472	0.0067	0.0062	0.0617	0.0019	0.1232	0.129	0.0263	0.0045	0.1269	0.017	0.0062	0.0086	0.003	0.002	0.0522	0.0194	0.0274	0.0673	0.0183	0.0834	0.003
16	rs139338093	84778766	0.93	0.429746626914861	0.83	0.603719568470427	0.78146010941909	0.322259952932859	0.0152	0.0163	0.0151	0.0065	0.1472	0.0067	0.0062	0.0617	0.0019	0.1232	0.129	0.0263	0.0045	0.1269	0.017	0.0062	0.0086	0.003	0.002	0.0522	0.0194	0.0275	0.0673	0.0183	0.0834	0.003
16	rs7185949	84779248	0.93	0.429746626914861	0.83	0.603719568470427	0.771970668951696	0.309821246674187	0.0152	0.0163	0.0151	0.0065	0.1473	0.0067	0.0062	0.0617	0.0019	0.1232	0.129	0.0263	0.0045	0.1269	0.017	0.0062	0.0086	0.003	0.002	0.0523	0.0194	0.0275	0.0672	0.0183	0.0834	0.003
16	rs8051593	84780999	0.93	0.429746626914861	0.83	0.603719568470427	0.838648011858362	0.306225787468141	0.0152	0.0163	0.015	0.0064	0.1473	0.0067	0.0061	0.0617	0.0019	0.1232	0.129	0.0264	0.0045	0.127	0.017	0.0062	0.0087	0.003	0.002	0.0523	0.0193	0.0276	0.0672	0.0183	0.0834	0.003
16	rs9928400	84782704	0.93	0.429746626914861	0.83	0.603719568470427	0.833551028611531	0.306943876665039	0.0151	0.0163	0.015	0.0064	0.1472	0.0067	0.0062	0.0617	0.0019	0.1232	0.1289	0.0263	0.0044	0.1271	0.0171	0.0062	0.0087	0.003	0.002	0.0523	0.0192	0.0276	0.0672	0.0183	0.0834	0.003
16	rs8058755	84785203	0.93	0.429746626914861	0.83	0.603719568470427	0.833551028611531	0.304074540956439	0.0151	0.0163	0.015	0.0064	0.1472	0.0068	0.0062	0.0617	0.0019	0.1233	0.1288	0.0263	0.0044	0.1271	0.0172	0.0062	0.0087	0.003	0.002	0.0523	0.0192	0.0277	0.0672	0.0183	0.0834	0.003
16	rs117522014	84791278	0.93	0.429746626914861	0.83	0.603719568470427	0.84239955621981	0.280949170924561	0.015	0.0163	0.0151	0.0064	0.1473	0.0068	0.0063	0.0617	0.0019	0.1235	0.1286	0.0264	0.0043	0.1271	0.0173	0.0061	0.0087	0.003	0.0019	0.0524	0.0191	0.0278	0.0672	0.0183	0.0833	0.003
16	rs71386866	84792371	0.93	0.429746626914861	0.83	0.603719568470427	0.839445614239575	0.277342949892001	0.015	0.0163	0.0151	0.0064	0.1473	0.0069	0.0063	0.0617	0.0019	0.1235	0.1286	0.0263	0.0043	0.1272	0.0173	0.0062	0.0087	0.0029	0.0019	0.0524	0.0191	0.0278	0.0672	0.0183	0.0833	0.0029
16	rs2288017	84793749	0.93	0.429746626914861	0.83	0.603719568470427	0.841281327760091	0.276182711614721	0.015	0.0163	0.0151	0.0064	0.1473	0.0069	0.0063	0.0617	0.0019	0.1235	0.1286	0.0264	0.0043	0.1272	0.0173	0.0062	0.0087	0.0029	0.0019	0.0524	0.0191	0.0279	0.0671	0.0183	0.0833	0.0029
16	rs1541698	84794632	0.93	0.429746626914861	0.84	0.549223467132668	0.842799077064289	0.275139778890467	0.015	0.0163	0.0151	0.0064	0.1473	0.0069	0.0063	0.0617	0.0019	0.1235	0.1286	0.0264	0.0043	0.1272	0.0173	0.0062	0.0087	0.0029	0.0018	0.0524	0.0191	0.0279	0.0671	0.0183	0.0832	0.0029
16	rs1541697	84794636	0.93	0.429746626914861	0.84	0.549223467132668	0.764139710854476	0.266381645968273	0.015	0.0163	0.015	0.0063	0.1473	0.0069	0.0063	0.0617	0.0019	0.1235	0.1286	0.0264	0.0043	0.1273	0.0174	0.0062	0.0085	0.0029	0.0019	0.0524	0.0191	0.0279	0.0672	0.0184	0.0833	0.0029
16	rs12932018	84796603	0.93	0.429746626914861	0.84	0.549223467132668	0.769356480349127	0.275950843732749	0.015	0.0163	0.015	0.0064	0.1474	0.0069	0.0063	0.0618	0.0018	0.1236	0.1285	0.0264	0.0043	0.1273	0.0174	0.0062	0.0084	0.0029	0.0018	0.0524	0.0191	0.0278	0.0672	0.0184	0.0833	0.0029
16	rs35594082	84796864	0.93	0.429746626914861	0.84	0.549223467132668	0.776130553041201	0.271672146516398	0.015	0.0163	0.0151	0.0064	0.1477	0.0069	0.0063	0.0619	0.0018	0.1235	0.1283	0.0264	0.0043	0.1271	0.0175	0.0062	0.0084	0.003	0.0017	0.0524	0.0191	0.0278	0.0672	0.0185	0.0831	0.0029
16	rs75396687	84797967	0.93	0.429746626914861	0.84	0.549223467132668	0.77890921279059	0.281882125692061	0.015	0.0163	0.0151	0.0064	0.1477	0.0069	0.0064	0.062	0.0018	0.1235	0.1282	0.0264	0.0042	0.127	0.0174	0.0062	0.0084	0.003	0.0017	0.0524	0.0191	0.0277	0.0672	0.0185	0.0831	0.0029
16	rs35893650	84798003	0.93	0.429746626914861	0.84	0.549223467132668	0.779063709386693	0.281882125692061	0.015	0.0163	0.0151	0.0064	0.1477	0.0069	0.0064	0.062	0.0018	0.1235	0.1282	0.0264	0.0042	0.127	0.0174	0.0062	0.0084	0.003	0.0017	0.0524	0.0191	0.0277	0.0672	0.0185	0.0831	0.0029
16	rs11149681	84802172	0.93	0.429746626914861	0.84	0.549223467132668	0.736403945619037	0.29421410445727	0.0149	0.0164	0.0151	0.0064	0.1477	0.0069	0.0063	0.062	0.0018	0.1235	0.1284	0.0264	0.0042	0.1271	0.0174	0.0062	0.0084	0.0029	0.0017	0.0524	0.0192	0.0277	0.0671	0.0185	0.083	0.0029
16	rs11649591	84802227	0.93	0.429746626914861	0.84	0.549223467132668	0.750329584866935	0.293032734685178	0.0149	0.0164	0.0151	0.0064	0.1477	0.0069	0.0063	0.062	0.0018	0.1235	0.1284	0.0264	0.0042	0.1271	0.0174	0.0062	0.0084	0.0029	0.0017	0.0524	0.0191	0.0277	0.0671	0.0185	0.083	0.0029
16	rs173419	84807531	0.94	0.389848785336034	0.84	0.549223467132668	0.644034460424422	0.245660658319526	0.0147	0.0166	0.0149	0.006	0.1483	0.0063	0.0058	0.0618	0.0017	0.1258	0.1286	0.0257	0.004	0.1265	0.0173	0.0061	0.0078	0.0028	0.0016	0.0529	0.019	0.0272	0.0679	0.0197	0.0832	0.0024
16	rs117879661	84808532	0.95	0.352537935866182	0.84	0.549223467132668	0.697526439176974	0.238872697788585	0.0146	0.0167	0.0148	0.0059	0.1487	0.0062	0.0057	0.0618	0.0017	0.1261	0.1287	0.0256	0.0039	0.1263	0.0172	0.006	0.0078	0.0028	0.0016	0.053	0.019	0.0271	0.068	0.02	0.0832	0.0023
16	Affx-13358655	84808622	0.95	0.352537935866182	0.84	0.549223467132668	0.698188795167762	0.27780746404759	0.0149	0.0167	0.0145	0.0059	0.1488	0.0062	0.0057	0.0626	0.0016	0.1261	0.1287	0.0255	0.0036	0.1266	0.0178	0.006	0.0078	0.0023	0.0015	0.053	0.019	0.0275	0.068	0.02	0.0829	0.0014
16	rs774306	84811961	0.95	0.352537935866182	0.84	0.549223467132668	0.753295923189338	0.305269117735672	0.0147	0.0169	0.0144	0.0056	0.1498	0.0057	0.0052	0.0628	0.0014	0.127	0.129	0.0254	0.0034	0.1259	0.0176	0.0057	0.0073	0.0023	0.0015	0.0533	0.0189	0.0275	0.0682	0.0211	0.0827	0.0013
16	rs774309	84814170	0.96	0.3177447436144	0.84	0.549223467132668	0.742217564420871	0.310782146355077	0.0146	0.017	0.0146	0.0054	0.1499	0.0055	0.005	0.0624	0.0014	0.1276	0.1296	0.0251	0.0034	0.1257	0.0175	0.0055	0.0071	0.0023	0.0014	0.0532	0.0189	0.0276	0.0684	0.0213	0.0828	0.0013
16	rs12597526	84817436	0.96	0.3177447436144	0.84	0.549223467132668	0.724912073093662	0.308021951719163	0.0146	0.017	0.0147	0.0054	0.15	0.0054	0.005	0.0623	0.0014	0.1278	0.1299	0.0251	0.0033	0.1257	0.0174	0.0055	0.0071	0.0023	0.0014	0.0531	0.019	0.0275	0.0684	0.0214	0.0828	0.0012
16	rs75469581	84821663	0.96	0.3177447436144	0.85	0.498060230126391	0.698409642834583	0.289850242052787	0.0146	0.017	0.0148	0.0051	0.1503	0.0052	0.0049	0.0624	0.0014	0.1279	0.1299	0.025	0.0033	0.1257	0.0173	0.0054	0.0069	0.0023	0.0013	0.0532	0.0189	0.0276	0.0687	0.0214	0.0827	0.0012
16	rs17764993	84822854	0.96	0.3177447436144	0.84	0.549223467132668	0.692751093566893	0.248684452246424	0.0146	0.017	0.0148	0.0051	0.1505	0.0052	0.0049	0.0624	0.0014	0.1279	0.13	0.025	0.0033	0.1257	0.0173	0.0054	0.0069	0.0023	0.0013	0.0532	0.0189	0.0276	0.0688	0.0214	0.0827	0.0012
16	rs79437263	84823246	0.96	0.3177447436144	0.84	0.549223467132668	0.679821922025684	0.259416168511762	0.0146	0.017	0.0148	0.0051	0.1505	0.0052	0.0049	0.0624	0.0014	0.1279	0.13	0.025	0.0033	0.1257	0.0173	0.0054	0.0069	0.0023	0.0013	0.0532	0.0189	0.0276	0.0688	0.0214	0.0827	0.0012
16	rs74445051	84825027	0.96	0.3177447436144	0.83	0.603719568470427	0.656653867794245	0.236439561525388	0.0146	0.017	0.0149	0.0051	0.1508	0.0052	0.0049	0.0623	0.0014	0.1278	0.13	0.025	0.0033	0.1256	0.0173	0.0054	0.0068	0.0023	0.0013	0.0532	0.019	0.0276	0.0687	0.0214	0.0826	0.0012
16	rs35562	84826752	0.96	0.3177447436144	0.83	0.603719568470427	0.617528092590936	0.205136415540656	0.0146	0.0171	0.015	0.0051	0.1508	0.0052	0.0049	0.0623	0.0015	0.1276	0.1301	0.025	0.0033	0.1256	0.0174	0.0054	0.0067	0.0023	0.0013	0.0531	0.019	0.0277	0.0687	0.0215	0.0826	0.0012
16	rs76110730	84828592	0.96	0.3177447436144	0.83	0.603719568470427	0.598721802636367	0.196139671571806	0.0146	0.0171	0.015	0.005	0.1508	0.0051	0.005	0.0623	0.0015	0.1274	0.1301	0.0251	0.0033	0.1256	0.0174	0.0054	0.0067	0.0023	0.0014	0.0531	0.019	0.0278	0.0687	0.0216	0.0825	0.0012
16	rs74673572	84834067	0.96	0.3177447436144	0.83	0.603719568470427	0.509603747992318	0.170877291106664	0.0145	0.0172	0.0152	0.0049	0.1512	0.005	0.005	0.0623	0.0015	0.1268	0.1302	0.0254	0.0032	0.1256	0.0175	0.0055	0.0066	0.0023	0.0014	0.0528	0.0191	0.0281	0.0687	0.0219	0.0821	0.0012
16	rs7201597	84834384	0.96	0.3177447436144	0.82	0.661616834019215	0.500984485731658	0.160978777219812	0.0145	0.0172	0.0152	0.0049	0.1512	0.005	0.005	0.0623	0.0015	0.1267	0.1302	0.0254	0.0032	0.1256	0.0175	0.0055	0.0065	0.0023	0.0014	0.0527	0.0191	0.0281	0.0687	0.0219	0.082	0.0012
16	rs76653830	84836091	0.97	0.285396128624663	0.82	0.661616834019215	0.453946445672352	0.162046727378136	0.0144	0.0172	0.0153	0.0047	0.151	0.0048	0.005	0.0626	0.0014	0.1267	0.1309	0.0255	0.0031	0.1255	0.0175	0.0054	0.0063	0.0022	0.0014	0.0526	0.0192	0.0283	0.0688	0.022	0.082	0.0011
16	rs76854351	84836682	0.97	0.285396128624663	0.82	0.661616834019215	0.444488692931632	0.159140027848149	0.0144	0.0173	0.0153	0.0046	0.1508	0.0048	0.0049	0.0627	0.0014	0.1267	0.1313	0.0256	0.0031	0.1255	0.0175	0.0054	0.0062	0.0022	0.0013	0.0525	0.0192	0.0284	0.0689	0.022	0.0819	0.0011
16	rs57191175	84840036	0.98	0.255415240389183	0.82	0.661616834019215	0.425051979379605	0.177556673590992	0.0142	0.0175	0.0154	0.0041	0.1499	0.0043	0.0048	0.0633	0.0013	0.1269	0.1329	0.0261	0.003	0.1255	0.0178	0.0051	0.0058	0.002	0.0013	0.0523	0.0194	0.0285	0.069	0.0222	0.0815	0.001
16	rs8062411	84840388	0.98	0.255415240389183	0.82	0.661616834019215	0.415322559854079	0.174554916830278	0.0141	0.0175	0.0154	0.0041	0.1499	0.0043	0.0047	0.0633	0.0013	0.1269	0.133	0.0262	0.003	0.1255	0.0178	0.0051	0.0058	0.002	0.0013	0.0522	0.0194	0.0285	0.0691	0.0222	0.0816	0.001
16	rs6564077	84840518	0.98	0.255415240389183	0.82	0.661616834019215	0.41382685167793	0.17127355698756	0.0141	0.0175	0.0154	0.0041	0.1498	0.0043	0.0047	0.0634	0.0013	0.1269	0.133	0.0262	0.003	0.1255	0.0178	0.0051	0.0058	0.002	0.0013	0.0522	0.0194	0.0285	0.0691	0.0222	0.0817	0.001
16	rs2326394	84843611	0.98	0.255415240389183	0.81	0.722979171095748	0.3819929369841	0.165559206008324	0.0141	0.0176	0.0154	0.004	0.1494	0.0041	0.0047	0.0635	0.0015	0.1269	0.1333	0.0263	0.003	0.1253	0.0177	0.0049	0.0055	0.0019	0.0014	0.0523	0.0196	0.0283	0.0688	0.0222	0.0822	0.0012
16	rs12925984	84846456	0.98	0.255415240389183	0.81	0.722979171095748	0.345709279932507	0.179668409768573	0.0142	0.0177	0.0155	0.0041	0.1492	0.0041	0.0045	0.0639	0.0015	0.1263	0.1335	0.0263	0.0028	0.1251	0.0178	0.0049	0.0055	0.0019	0.0015	0.0522	0.0197	0.0283	0.069	0.0223	0.0823	0.0012
16	rs4783073	84846873	0.98	0.255415240389183	0.81	0.722979171095748	0.350077109568146	0.18057607191165	0.0142	0.0177	0.0155	0.0041	0.1492	0.0041	0.0045	0.0639	0.0015	0.1263	0.1334	0.0263	0.0028	0.1251	0.0178	0.0049	0.0055	0.0019	0.0015	0.0522	0.0197	0.0283	0.069	0.0223	0.0823	0.0012
16	rs7199197	84848310	0.98	0.255415240389183	0.81	0.722979171095748	0.350393953698651	0.18057607191165	0.0142	0.0177	0.0154	0.0041	0.1491	0.0041	0.0045	0.0639	0.0015	0.1263	0.1335	0.0263	0.0028	0.1251	0.0177	0.0049	0.0055	0.0019	0.0015	0.0523	0.0197	0.0282	0.069	0.0223	0.0823	0.0013
16	rs12919414	84850714	0.98	0.255415240389183	0.81	0.722979171095748	0.352934027769271	0.178159147164241	0.0142	0.0177	0.0154	0.0041	0.1491	0.0041	0.0045	0.064	0.0016	0.1263	0.1336	0.0263	0.0028	0.125	0.0177	0.0049	0.0054	0.0019	0.0016	0.0522	0.0198	0.0283	0.069	0.0223	0.0823	0.0013
16	rs7196894	84851241	0.98	0.255415240389183	0.81	0.722979171095748	0.350658103419934	0.178360128274988	0.0142	0.0177	0.0153	0.0041	0.1489	0.0041	0.0045	0.064	0.0016	0.1265	0.1336	0.0263	0.0028	0.1249	0.0179	0.0048	0.0054	0.0019	0.0016	0.0522	0.0198	0.0283	0.069	0.0223	0.0821	0.0013
16	rs2326396	84855208	0.98	0.255415240389183	0.81	0.722979171095748	0.327348234768418	0.177757419773831	0.0142	0.0178	0.0152	0.0041	0.1488	0.0041	0.0044	0.064	0.0016	0.1264	0.1336	0.0264	0.0029	0.1244	0.018	0.0049	0.0053	0.002	0.0016	0.0521	0.0199	0.0283	0.0691	0.0224	0.0823	0.0014
16	rs76808759	84855561	0.98	0.255415240389183	0.81	0.722979171095748	0.322877470654095	0.17976918329865	0.0142	0.0178	0.0152	0.0041	0.1488	0.0041	0.0044	0.0641	0.0016	0.1264	0.1336	0.0264	0.0029	0.1243	0.018	0.0049	0.0053	0.002	0.0016	0.0521	0.0199	0.0283	0.0691	0.0224	0.0823	0.0014
16	rs79330592	84856963	0.98	0.255415240389183	0.81	0.722979171095748	0.313982679107623	0.185036094880622	0.0142	0.0178	0.0152	0.0041	0.1485	0.0041	0.0045	0.0641	0.0017	0.1264	0.1336	0.0263	0.0029	0.1242	0.0181	0.0049	0.0053	0.002	0.0017	0.052	0.02	0.0283	0.0692	0.0224	0.0824	0.0014
16	rs17111	84857244	0.98	0.255415240389183	0.81	0.722979171095748	0.316632404189422	0.185545272145858	0.0142	0.0178	0.0152	0.0041	0.1485	0.0041	0.0045	0.0642	0.0017	0.1264	0.1336	0.0263	0.0029	0.1242	0.018	0.0049	0.0053	0.002	0.0017	0.052	0.02	0.0282	0.0692	0.0224	0.0825	0.0014
16	rs76805623	84858877	0.99	0.227721472602965	0.81	0.722979171095748	0.331440446131848	0.185952958339467	0.0142	0.018	0.0151	0.0043	0.1475	0.004	0.0044	0.0645	0.0018	0.1263	0.1335	0.0265	0.0028	0.1241	0.018	0.005	0.0052	0.0021	0.0017	0.0517	0.0201	0.0284	0.069	0.0226	0.0826	0.0016
16	rs36076623	84859934	0.99	0.227721472602965	0.81	0.722979171095748	0.32847094802677	0.187075670563443	0.0142	0.0182	0.015	0.0043	0.1476	0.004	0.0043	0.0646	0.0019	0.1259	0.1337	0.0263	0.0029	0.1241	0.018	0.0049	0.0051	0.0021	0.0018	0.0518	0.0201	0.0285	0.069	0.0225	0.0825	0.0017
16	rs117249060	84860859	0.99	0.227721472602965	0.81	0.722979171095748	0.310253096146269	0.192826857139163	0.0142	0.0181	0.0149	0.0043	0.1477	0.004	0.0043	0.0647	0.0019	0.1254	0.1341	0.0263	0.0029	0.1242	0.018	0.0049	0.0051	0.0022	0.0018	0.0516	0.0201	0.0285	0.069	0.0225	0.0824	0.0017
16	rs9932059	84866420	1.01	0.178854520006857	0.81	0.722979171095748	0.257865872969894	0.179064177769424	0.0141	0.0178	0.0146	0.0044	0.1492	0.004	0.0042	0.0648	0.0021	0.1232	0.1355	0.0265	0.003	0.1246	0.018	0.0046	0.0052	0.0023	0.002	0.0509	0.0204	0.0281	0.069	0.0225	0.082	0.0019
16	rs12924623	84867383	1.01	0.178854520006857	0.81	0.722979171095748	0.249987022088307	0.178259627940025	0.0141	0.0178	0.0146	0.0044	0.1496	0.004	0.0042	0.0648	0.0022	0.1228	0.1357	0.0265	0.003	0.1246	0.0181	0.0046	0.0052	0.0023	0.002	0.0508	0.0204	0.0281	0.069	0.0224	0.0819	0.002
16	rs72799550	84867612	1.01	0.178854520006857	0.81	0.722979171095748	0.244503414052615	0.175153848982638	0.0141	0.0179	0.0146	0.0045	0.1497	0.004	0.0042	0.0648	0.0021	0.1227	0.1358	0.0265	0.003	0.1245	0.0181	0.0046	0.0052	0.0023	0.002	0.0507	0.0204	0.0281	0.0689	0.0224	0.0819	0.002
16	rs7404726	84867797	1.01	0.178854520006857	0.81	0.722979171095748	0.236895760185462	0.174156024337208	0.0141	0.0179	0.0146	0.0045	0.1497	0.0041	0.0042	0.0647	0.0021	0.1227	0.1358	0.0265	0.003	0.1244	0.0181	0.0046	0.0052	0.0023	0.002	0.0507	0.0204	0.0281	0.0689	0.0224	0.082	0.002
16	rs4782662	84868576	1.01	0.178854520006857	0.81	0.722979171095748	0.223901812188074	0.168210892011601	0.0141	0.0179	0.0147	0.0045	0.1498	0.0041	0.0043	0.0647	0.0022	0.1227	0.1357	0.0265	0.003	0.1243	0.0181	0.0046	0.0052	0.0023	0.002	0.0507	0.0204	0.0281	0.0688	0.0224	0.082	0.002
16	rs4783082	84869166	1.01	0.178854520006857	0.81	0.722979171095748	0.213897202453442	0.178460648163086	0.0141	0.0178	0.0146	0.0045	0.1499	0.0041	0.0043	0.0647	0.0022	0.1226	0.1358	0.0265	0.003	0.1243	0.0181	0.0046	0.0052	0.0023	0.002	0.0506	0.0205	0.0282	0.0688	0.0223	0.082	0.002
16	rs73250056	84875610	1.02	0.157502178544443	0.81	0.722979171095748	0.148318485278724	0.118493618503065	0.0138	0.0179	0.0145	0.0046	0.1515	0.0044	0.0044	0.0645	0.0022	0.1211	0.1365	0.0269	0.0031	0.1233	0.0182	0.0048	0.0054	0.0023	0.0021	0.0495	0.0207	0.0285	0.068	0.0225	0.0821	0.0022
16	rs12599235	84876693	1.02	0.157502178544443	0.81	0.722979171095748	0.151781589385553	0.114274638634281	0.0137	0.018	0.0144	0.0046	0.1518	0.0044	0.0043	0.0645	0.0021	0.1207	0.1369	0.027	0.0031	0.1231	0.0182	0.0048	0.0056	0.0024	0.0022	0.0492	0.0207	0.0285	0.0679	0.0225	0.082	0.0022
16	rs12932183	84877777	1.03	0.13807906481078	0.81	0.722979171095748	0.137460587327629	0.105763820788378	0.0135	0.0181	0.0143	0.0047	0.1526	0.0045	0.0044	0.0643	0.0021	0.1199	0.1374	0.0272	0.0031	0.1229	0.0183	0.0049	0.0057	0.0024	0.0022	0.0488	0.0208	0.0285	0.0677	0.0225	0.0819	0.0023
16	rs12051468	84879464	1.04	0.120487900976968	0.81	0.722979171095748	0.121817915687981	0.0769916772619954	0.0132	0.0184	0.0139	0.0047	0.1548	0.0046	0.0044	0.0641	0.0021	0.1188	0.1375	0.028	0.0031	0.1228	0.0186	0.0051	0.0056	0.0025	0.0023	0.0482	0.021	0.0285	0.0671	0.022	0.0814	0.0024
16	rs60284268	84881805	1.05	0.104628957265627	0.81	0.722979171095748	0.109315364069421	0.060538414465843	0.0123	0.019	0.0136	0.005	0.1564	0.005	0.0047	0.0651	0.002	0.1148	0.1367	0.0294	0.0032	0.1226	0.0197	0.0053	0.0056	0.0026	0.0024	0.0479	0.022	0.0293	0.0655	0.0215	0.0813	0.0025
16	rs3042	84882015	1.05	0.104628957265627	0.81	0.722979171095748	0.115125128736227	0.0649047369682324	0.0122	0.0191	0.0136	0.005	0.1565	0.005	0.0047	0.0652	0.002	0.1143	0.1368	0.0295	0.0033	0.1228	0.0198	0.0053	0.0056	0.0026	0.0024	0.0479	0.022	0.0294	0.0653	0.0214	0.0811	0.0024
16	rs4783090	84884116	1.05	0.104628957265627	0.81	0.722979171095748	0.0916924332809077	0.0470961458690523	0.012	0.0197	0.0138	0.0049	0.1569	0.005	0.0047	0.0653	0.002	0.1131	0.1362	0.0298	0.0034	0.1247	0.02	0.0055	0.0055	0.0024	0.0024	0.0474	0.0219	0.0296	0.0652	0.0206	0.0807	0.0023
16	rs2641696	84885506	1.05	0.104628957265627	0.81	0.722979171095748	0.0892019141611952	0.0477511778391918	0.0119	0.0197	0.0139	0.0049	0.1568	0.005	0.0047	0.0653	0.002	0.1131	0.1362	0.0298	0.0034	0.1247	0.0201	0.0055	0.0055	0.0025	0.0024	0.0474	0.0218	0.0296	0.0653	0.0206	0.0807	0.0024
16	rs4782674	84888295	1.05	0.104628957265627	0.82	0.661616834019215	0.0868253807781365	0.0457980619127891	0.0119	0.0198	0.0139	0.0049	0.1569	0.0051	0.0047	0.0654	0.002	0.1131	0.1365	0.0298	0.0034	0.1248	0.02	0.0055	0.0056	0.0025	0.0023	0.0472	0.0218	0.0294	0.0653	0.0205	0.0808	0.0023
16	rs1874622	84897733	1.05	0.104628957265627	0.82	0.661616834019215	0.0676042819124315	0.0464451025274072	0.0118	0.0199	0.0137	0.0047	0.1574	0.0049	0.0047	0.0656	0.0019	0.1128	0.1368	0.0301	0.0034	0.1248	0.0199	0.0055	0.0056	0.0025	0.0022	0.0469	0.0219	0.03	0.0651	0.0201	0.081	0.0022
16	rs78912469	84897783	1.05	0.104628957265627	0.82	0.661616834019215	0.0682882203770001	0.0459741297644504	0.0118	0.0199	0.0137	0.0047	0.1575	0.0049	0.0047	0.0656	0.0019	0.1127	0.1368	0.0301	0.0034	0.1248	0.0199	0.0055	0.0056	0.0026	0.0022	0.0469	0.0219	0.03	0.0651	0.0201	0.081	0.0022
16	rs903192	84897856	1.05	0.104628957265627	0.82	0.661616834019215	0.0680664537250816	0.0462682393468934	0.0118	0.0198	0.0137	0.0047	0.1575	0.0049	0.0047	0.0656	0.0019	0.1127	0.1368	0.0301	0.0034	0.1248	0.0199	0.0055	0.0056	0.0026	0.0022	0.0469	0.0219	0.03	0.0651	0.0202	0.081	0.0022
16	rs774192	84900752	1.05	0.104628957265627	0.82	0.661616834019215	0.0633062324429756	0.0393315022812754	0.0117	0.0198	0.0136	0.0047	0.1582	0.0049	0.0048	0.0652	0.0019	0.1126	0.1373	0.03	0.0034	0.1247	0.0199	0.0055	0.0057	0.0025	0.0022	0.0467	0.022	0.0298	0.065	0.02	0.0812	0.0022
16	rs774194	84901720	1.06	0.0904005175896243	0.82	0.661616834019215	0.0567465405363264	0.0397158453180618	0.0116	0.0199	0.0136	0.0047	0.1582	0.005	0.0048	0.0651	0.002	0.1126	0.1371	0.0299	0.0034	0.1245	0.0198	0.0056	0.0058	0.0026	0.0022	0.0466	0.022	0.0302	0.0652	0.0199	0.0811	0.0022
16	rs72799568	84902483	1.05	0.104628957265627	0.82	0.661616834019215	0.0549090828717052	0.0400466215622412	0.0116	0.0199	0.0136	0.0046	0.1583	0.005	0.0048	0.0651	0.002	0.1125	0.1371	0.0299	0.0034	0.1244	0.0197	0.0056	0.0058	0.0026	0.0022	0.0466	0.022	0.0302	0.0652	0.0198	0.0811	0.0022
16	rs721004	84905980	1.05	0.104628957265627	0.82	0.661616834019215	0.0583693171493588	0.041046344365315	0.0114	0.02	0.0136	0.0046	0.1588	0.005	0.0049	0.0651	0.002	0.1123	0.1368	0.0301	0.0035	0.1243	0.0197	0.0059	0.0057	0.0027	0.0021	0.0464	0.022	0.03	0.0652	0.0198	0.0812	0.0022
16	rs721005	84906098	1.05	0.104628957265627	0.82	0.661616834019215	0.0588620924676678	0.0411581074576938	0.0114	0.02	0.0136	0.0046	0.1588	0.005	0.0049	0.0651	0.002	0.1123	0.1369	0.0302	0.0035	0.1243	0.0197	0.0059	0.0057	0.0027	0.0021	0.0464	0.0221	0.03	0.0652	0.0198	0.0812	0.0021
16	rs79287004	84907617	1.05	0.104628957265627	0.82	0.661616834019215	0.0585332701374889	0.0411022088758644	0.0114	0.02	0.0136	0.0046	0.1589	0.005	0.0049	0.0652	0.002	0.1123	0.1369	0.0302	0.0035	0.1243	0.0196	0.0059	0.0057	0.0026	0.0021	0.0464	0.022	0.03	0.0653	0.0197	0.0812	0.0021
16	rs2934483	84908014	1.05	0.104628957265627	0.82	0.661616834019215	0.0599484820717615	0.0409905139367434	0.0114	0.02	0.0136	0.0046	0.1589	0.005	0.0049	0.0652	0.002	0.1123	0.1369	0.0302	0.0035	0.1243	0.0196	0.0059	0.0057	0.0026	0.0021	0.0464	0.022	0.03	0.0652	0.0197	0.0812	0.0021
16	rs56925087	84909014	1.05	0.104628957265627	0.82	0.661616834019215	0.0520930608230234	0.0395509206262521	0.0113	0.02	0.0137	0.0047	0.1589	0.005	0.0049	0.0651	0.002	0.1122	0.1369	0.0302	0.0035	0.1244	0.0196	0.006	0.0055	0.0027	0.0021	0.0463	0.022	0.03	0.0652	0.0198	0.0811	0.0021
16	rs774202	84914601	1.06	0.0904005175896243	0.82	0.661616834019215	0.0523295838799215	0.0396058611667945	0.0112	0.0201	0.0138	0.0048	0.1589	0.005	0.0049	0.065	0.002	0.1123	0.1368	0.0303	0.0035	0.1242	0.0196	0.006	0.0056	0.0027	0.0021	0.0462	0.022	0.0299	0.0653	0.0198	0.0813	0.0021
16	rs4783096	84924139	1.06	0.0904005175896243	0.82	0.661616834019215	0.0456820407834088	0.0364235263634658	0.0109	0.0202	0.0136	0.0047	0.1594	0.0052	0.0049	0.0649	0.0021	0.1127	0.1376	0.0301	0.0035	0.1237	0.0197	0.0059	0.0057	0.0027	0.0019	0.0459	0.0218	0.0301	0.0654	0.0196	0.0814	0.0019
16	rs2641666	84924994	1.06	0.0904005175896243	0.82	0.661616834019215	0.0487277185147827	0.0327052416685985	0.0109	0.0202	0.0136	0.0047	0.1594	0.0052	0.0049	0.0649	0.0021	0.1127	0.1376	0.0301	0.0035	0.1237	0.0197	0.0059	0.0057	0.0027	0.0019	0.0459	0.0213	0.0301	0.0654	0.0201	0.0814	0.0019
16	rs12445556	84940889	1.06	0.0904005175896243	0.82	0.661616834019215	0.0468340768350236	0.035738633523189	0.0105	0.0201	0.0137	0.0048	0.1598	0.0053	0.005	0.065	0.0022	0.1124	0.1381	0.0301	0.0034	0.1238	0.0195	0.0059	0.0056	0.0027	0.0017	0.0454	0.0214	0.0303	0.0655	0.02	0.0813	0.0019
16	rs72799585	84941945	1.06	0.0904005175896243	0.82	0.661616834019215	0.0461933800927588	0.036054001570451	0.0105	0.02	0.0137	0.0049	0.1597	0.0053	0.0051	0.065	0.0023	0.1123	0.1381	0.03	0.0034	0.124	0.0194	0.0059	0.0056	0.0027	0.0017	0.0453	0.0213	0.0303	0.0655	0.0199	0.0812	0.0019
16	rs12932162	84944475	1.06	0.0904005175896243	0.81	0.722979171095748	0.0496528148931608	0.0379187350825751	0.0104	0.02	0.0137	0.0049	0.16	0.0053	0.0052	0.065	0.0023	0.1122	0.1383	0.03	0.0034	0.1241	0.0194	0.0059	0.0056	0.0027	0.0016	0.0452	0.0213	0.0304	0.0656	0.0199	0.0811	0.0019
16	rs73255495	84947092	1.06	0.0904005175896243	0.81	0.722979171095748	0.049196913795561	0.0468589406005095	0.0102	0.0198	0.0138	0.0049	0.1604	0.0055	0.0053	0.0649	0.0021	0.112	0.1384	0.0306	0.0033	0.1243	0.0193	0.0061	0.0055	0.0027	0.0013	0.0451	0.0212	0.0305	0.0658	0.0199	0.0806	0.0019
16	rs903187	84948385	1.06	0.0904005175896243	0.81	0.722979171095748	0.0515718882184043	0.0481700866478443	0.0101	0.0198	0.0138	0.0049	0.1607	0.0056	0.0052	0.0648	0.0021	0.112	0.1385	0.0306	0.0033	0.1243	0.0192	0.0063	0.0055	0.0027	0.0013	0.045	0.0211	0.0306	0.0658	0.0198	0.0804	0.0019
16	rs16974904	84950838	1.07	0.0776994191057832	0.81	0.722979171095748	0.0507055538505582	0.0482900699995543	0.0099	0.0198	0.0138	0.0049	0.1617	0.0056	0.0053	0.0647	0.0021	0.1119	0.1386	0.0305	0.0033	0.124	0.0191	0.0063	0.0055	0.0027	0.0013	0.045	0.021	0.0306	0.0658	0.0197	0.0803	0.0018
16	rs11149693	84952753	1.07	0.0776994191057832	0.81	0.722979171095748	0.0561413935485317	0.052446903819743	0.0097	0.0197	0.0138	0.0049	0.1621	0.0055	0.0053	0.0646	0.0021	0.112	0.1387	0.0304	0.0033	0.1244	0.0188	0.0064	0.0054	0.0028	0.0012	0.0449	0.0209	0.0306	0.0662	0.0196	0.0804	0.0018
16	rs16974931	84952943	1.07	0.0776994191057832	0.81	0.722979171095748	0.0507552665097089	0.0567518894301204	0.0097	0.0197	0.0137	0.0049	0.1618	0.006	0.0054	0.0646	0.0021	0.1119	0.1387	0.0304	0.0033	0.1243	0.0188	0.0064	0.0054	0.0028	0.0012	0.0449	0.0209	0.0306	0.0662	0.0195	0.0804	0.0018
16	rs117208294	84954410	1.07	0.0776994191057832	0.81	0.722979171095748	0.0405794491281043	0.0596148816825513	0.0094	0.0196	0.014	0.005	0.1641	0.0063	0.0056	0.0644	0.0021	0.1111	0.1396	0.0301	0.0031	0.1243	0.0186	0.0064	0.0056	0.0029	0.0012	0.044	0.0203	0.0305	0.0663	0.0191	0.08	0.0018
16	rs12599043	84955551	1.07	0.0776994191057832	0.81	0.722979171095748	0.0417148470653853	0.0684197657324233	0.0092	0.0193	0.0142	0.0052	0.166	0.0065	0.0059	0.0642	0.0022	0.1103	0.1403	0.0299	0.003	0.1243	0.0184	0.0065	0.0057	0.0029	0.0011	0.0433	0.0199	0.0304	0.0664	0.0189	0.0796	0.0018
16	rs117109184	84955651	1.07	0.0776994191057832	0.81	0.722979171095748	0.0394654667140335	0.0678632666738902	0.0092	0.0193	0.0143	0.0052	0.1663	0.0065	0.0059	0.0642	0.0022	0.1101	0.1403	0.0299	0.003	0.1243	0.0183	0.0065	0.0057	0.0029	0.0011	0.0433	0.0198	0.0304	0.0664	0.0188	0.0795	0.0018
16	rs9935409	84955812	1.07	0.0776994191057832	0.81	0.722979171095748	0.0455278523716294	0.0657248103554175	0.0093	0.0194	0.0143	0.0052	0.1667	0.0064	0.006	0.0641	0.0022	0.1099	0.1403	0.03	0.003	0.1244	0.0182	0.0065	0.0058	0.0029	0.0011	0.0432	0.0198	0.0304	0.0662	0.0188	0.0796	0.0018
16	rs117434194	84957625	1.07	0.0776994191057832	0.81	0.722979171095748	0.0288427111226276	0.0715142217941962	0.0091	0.0192	0.0147	0.0051	0.1685	0.0064	0.006	0.0637	0.002	0.1101	0.14	0.0298	0.0026	0.1251	0.0178	0.0062	0.0057	0.0027	0.001	0.0426	0.0192	0.0312	0.0665	0.0186	0.0795	0.0016
16	rs7188498	84958018	1.07	0.0776994191057832	0.81	0.722979171095748	0.0281749719144117	0.0732976358894361	0.0091	0.0192	0.0148	0.0051	0.1687	0.0065	0.006	0.0636	0.002	0.1102	0.14	0.0298	0.0026	0.1253	0.0178	0.0061	0.0057	0.0027	0.001	0.0425	0.0192	0.0312	0.0666	0.0185	0.0795	0.0016
16	rs1874628	84960304	1.07	0.0776994191057832	0.81	0.722979171095748	0.0224997069906514	0.0859730143927169	0.009	0.019	0.015	0.005	0.169	0.0065	0.0062	0.0634	0.0019	0.1102	0.1408	0.0298	0.0023	0.1251	0.0178	0.006	0.0057	0.0027	9e-04	0.0423	0.019	0.0313	0.0666	0.0186	0.0797	0.0015
16	rs12449140	84963104	1.08	0.0664216607683517	0.81	0.722979171095748	0.023289637838392	0.0917086021624525	0.009	0.019	0.0149	0.005	0.1695	0.0064	0.0062	0.0633	0.0019	0.1108	0.1409	0.0297	0.0023	0.1244	0.0177	0.0059	0.0057	0.0027	9e-04	0.0422	0.0189	0.0313	0.0668	0.0186	0.0797	0.0015
16	rs2641686	84967299	1.08	0.0664216607683517	0.81	0.722979171095748	0.0210854439605493	0.0979121601905018	0.009	0.019	0.0149	0.0049	0.1699	0.0063	0.0061	0.0633	0.0018	0.1111	0.1409	0.0297	0.0022	0.1244	0.0177	0.0058	0.0057	0.0027	9e-04	0.0421	0.0189	0.0313	0.0668	0.0185	0.0797	0.0015
16	rs7194365	84967427	1.08	0.0664216607683517	0.81	0.722979171095748	0.0199425784366506	0.0922587702781555	0.009	0.019	0.015	0.0049	0.1698	0.0063	0.0061	0.0633	0.0018	0.1111	0.1408	0.0296	0.0023	0.1244	0.0177	0.0057	0.0057	0.0028	9e-04	0.0421	0.019	0.0313	0.0668	0.0185	0.0798	0.0015
16	rs78830983	84967428	1.08	0.0664216607683517	0.81	0.722979171095748	0.024416762143429	0.0909249139739374	0.009	0.019	0.015	0.0049	0.1698	0.0063	0.0061	0.0633	0.0019	0.1111	0.1408	0.0296	0.0023	0.1243	0.0177	0.0058	0.0057	0.0028	9e-04	0.0422	0.019	0.0313	0.0668	0.0185	0.0797	0.0015
16	rs16974980	84972563	1.08	0.0664216607683517	0.79	0.8563340912432	0.00944435242605656	0.141172662653769	0.0091	0.0188	0.0151	0.0047	0.1718	0.006	0.0061	0.063	0.0014	0.1111	0.1401	0.0283	0.0021	0.1249	0.0175	0.0055	0.0058	0.0027	9e-04	0.043	0.018	0.031	0.0675	0.0178	0.0813	0.0014
16	rs17774875	84974533	1.08	0.0664216607683517	0.79	0.8563340912432	0.00977496682890206	0.156539983186341	0.0091	0.0188	0.0151	0.0047	0.1721	0.0058	0.0062	0.063	0.0014	0.1112	0.1402	0.0282	0.0018	0.125	0.0175	0.0055	0.0058	0.0027	9e-04	0.043	0.018	0.0309	0.0675	0.0178	0.0813	0.0014
16	rs950348	84978719	1.08	0.0664216607683517	0.79	0.8563340912432	0.0131644322172015	0.190560405479322	0.0092	0.019	0.0152	0.0045	0.1736	0.0056	0.0062	0.0627	0.0013	0.1111	0.14	0.0279	0.0017	0.1245	0.0173	0.0052	0.0058	0.0027	8e-04	0.0431	0.0179	0.0312	0.0674	0.0176	0.082	0.0014
16	rs950347	84978830	1.08	0.0664216607683517	0.79	0.8563340912432	0.0138368908717177	0.174355430990166	0.0093	0.019	0.0152	0.0045	0.1737	0.0056	0.0062	0.0626	0.0013	0.111	0.1399	0.0279	0.0018	0.1245	0.0173	0.0052	0.0058	0.0027	8e-04	0.043	0.0179	0.0312	0.0674	0.0176	0.0821	0.0014
16	rs78462015	84980463	1.08	0.0664216607683517	0.79	0.8563340912432	0.0225561545190013	0.16448313627982	0.0096	0.0194	0.0154	0.0042	0.1759	0.0053	0.0061	0.0624	0.0015	0.1105	0.1397	0.0273	0.0018	0.1247	0.0169	0.0049	0.0057	0.0026	8e-04	0.0428	0.0176	0.0316	0.0669	0.0172	0.0829	0.0013
16	rs114734671	84980661	1.08	0.0664216607683517	0.79	0.8563340912432	0.0266702285634227	0.173657854471256	0.0097	0.0195	0.0154	0.0042	0.1761	0.0053	0.006	0.0624	0.0015	0.1104	0.1397	0.0273	0.0018	0.1248	0.0168	0.0049	0.0057	0.0026	8e-04	0.0427	0.0176	0.0316	0.0669	0.0171	0.083	0.0012
16	rs111479703	84980974	1.08	0.0664216607683517	0.79	0.8563340912432	0.0270543324195727	0.192930093404864	0.0097	0.0196	0.0155	0.0042	0.1763	0.0052	0.006	0.0623	0.0015	0.1102	0.1397	0.027	0.0018	0.1247	0.0168	0.005	0.0057	0.0026	8e-04	0.0427	0.0175	0.0317	0.0668	0.0171	0.0831	0.0012
16	rs34237938	84981402	1.08	0.0664216607683517	0.79	0.8563340912432	0.0261641426010976	0.170778274654062	0.0098	0.0197	0.0155	0.0042	0.1765	0.0052	0.006	0.0623	0.0016	0.1101	0.1398	0.0269	0.0018	0.1247	0.0168	0.005	0.0057	0.0026	8e-04	0.0426	0.0174	0.0317	0.0669	0.0171	0.0832	0.0012
16	rs17189576	84983610	1.08	0.0664216607683517	0.79	0.8563340912432	0.0249997927798607	0.185851008116084	0.01	0.0197	0.0156	0.0042	0.177	0.0051	0.006	0.0619	0.0016	0.11	0.1395	0.0268	0.002	0.1249	0.0168	0.0051	0.0056	0.0026	9e-04	0.0423	0.0173	0.0315	0.0669	0.017	0.0835	0.0012
16	rs17189653	84984350	1.08	0.0664216607683517	0.79	0.8563340912432	0.0206404158525328	0.164776365116325	0.0103	0.0197	0.0156	0.0041	0.1761	0.005	0.0059	0.0614	0.0016	0.1099	0.1399	0.0267	0.002	0.1258	0.0165	0.0051	0.0056	0.0028	8e-04	0.0425	0.0173	0.0315	0.0674	0.0166	0.0836	0.0012
16	rs2326458	84987679	1.08	0.0664216607683517	0.79	0.8563340912432	0.0137318096630174	0.16136683400676	0.0104	0.0197	0.0159	0.0041	0.177	0.0054	0.006	0.0611	0.0017	0.1102	0.1394	0.0267	0.002	0.1265	0.0163	0.0052	0.0054	0.0026	8e-04	0.0411	0.017	0.0314	0.0676	0.0165	0.0838	0.0013
16	rs13329706	84988024	1.08	0.0664216607683517	0.79	0.8563340912432	0.013764583620269	0.155197818379326	0.0104	0.0197	0.0159	0.0041	0.1772	0.0054	0.006	0.0611	0.0017	0.1102	0.1394	0.0267	0.002	0.1265	0.0163	0.0052	0.0054	0.0025	9e-04	0.041	0.017	0.0314	0.0676	0.0165	0.0838	0.0013
16	rs8054043	84988390	1.08	0.0664216607683517	0.79	0.8563340912432	0.0146510054106191	0.140525634072531	0.0105	0.0197	0.016	0.0041	0.1774	0.0055	0.0059	0.061	0.0016	0.1103	0.1391	0.0267	0.002	0.1267	0.0163	0.0052	0.0054	0.0025	8e-04	0.0408	0.017	0.0314	0.0678	0.0165	0.0838	0.0012
16	rs118174022	84988401	1.08	0.0664216607683517	0.79	0.8563340912432	0.0146785101211078	0.144890643703438	0.0105	0.0197	0.016	0.0041	0.1774	0.0055	0.0059	0.061	0.0016	0.1103	0.139	0.0267	0.002	0.1267	0.0163	0.0053	0.0054	0.0025	8e-04	0.0408	0.017	0.0314	0.0678	0.0165	0.0838	0.0012
16	rs58772999	84989626	1.08	0.0664216607683517	0.79	0.8563340912432	0.0107103369973619	0.108936246111632	0.0107	0.0197	0.0158	0.004	0.1783	0.0054	0.0058	0.0608	0.0016	0.1108	0.1378	0.0267	0.002	0.1271	0.0164	0.0054	0.0053	0.0025	9e-04	0.0406	0.0167	0.0314	0.0682	0.0165	0.0835	0.0013
16	rs117191811	84990404	1.07	0.0776994191057832	0.79	0.8563340912432	0.0100208642868118	0.109188234883191	0.011	0.0198	0.0158	0.004	0.1787	0.0054	0.0058	0.0606	0.0015	0.1109	0.1371	0.0266	0.0019	0.1272	0.0164	0.0054	0.0053	0.0025	9e-04	0.0405	0.0166	0.0313	0.0685	0.0165	0.0835	0.0013
16	rs4783106	84991758	1.07	0.0776994191057832	0.79	0.8563340912432	0.00761866092586389	0.121017717592685	0.0115	0.02	0.0159	0.0039	0.1785	0.0054	0.0058	0.0606	0.0015	0.1115	0.1359	0.0264	0.0019	0.127	0.0165	0.0056	0.0052	0.0025	9e-04	0.0402	0.0163	0.0313	0.0689	0.0166	0.0839	0.0013
16	rs35750178	84995046	1.07	0.0776994191057832	0.79	0.8563340912432	0.0061013435520933	0.143399242274283	0.0117	0.0201	0.0159	0.0039	0.1794	0.0056	0.0057	0.0602	0.0014	0.1113	0.1355	0.0264	0.0018	0.1268	0.0163	0.0056	0.0052	0.0024	9e-04	0.0399	0.0163	0.0311	0.0696	0.0164	0.0842	0.0012
16	rs2326459	84995658	1.07	0.0776994191057832	0.79	0.8563340912432	0.00472699701728027	0.119622631300786	0.0118	0.0201	0.0159	0.0039	0.1795	0.0056	0.0058	0.0602	0.0014	0.1113	0.1354	0.0264	0.0018	0.1268	0.0163	0.0057	0.0053	0.0024	9e-04	0.0398	0.0163	0.0312	0.0697	0.0164	0.0842	0.0012
16	rs4783107	84996447	1.07	0.0776994191057832	0.79	0.8563340912432	0.00559834350619245	0.145825604307514	0.0118	0.0201	0.0159	0.0039	0.1796	0.0056	0.0058	0.06	0.0013	0.1113	0.1353	0.0264	0.0017	0.1267	0.0163	0.0057	0.0052	0.0024	9e-04	0.0398	0.0162	0.0312	0.0697	0.0165	0.0842	0.0012
16	rs12600202	84997875	1.07	0.0776994191057832	0.79	0.8563340912432	0.00424852382816616	0.100096571140738	0.012	0.0203	0.016	0.0038	0.1801	0.0056	0.0057	0.0597	0.0013	0.1114	0.1344	0.0265	0.0017	0.1262	0.0166	0.0059	0.0052	0.0023	9e-04	0.0395	0.0163	0.0315	0.0702	0.0165	0.0844	0.0011
16	rs4783108	85000226	1.05	0.104628957265627	0.79	0.8563340912432	0.00139668917636331	0.0821069616922733	0.0123	0.0205	0.0166	0.0043	0.1805	0.0059	0.0053	0.0591	0.001	0.1117	0.1325	0.0268	0.0015	0.1241	0.017	0.0063	0.0053	0.0023	0.001	0.0382	0.0165	0.0321	0.0717	0.0167	0.0852	9e-04
16	rs4783109	85000486	1.05	0.104628957265627	0.79	0.8563340912432	0.00120501001271391	0.0847524294993647	0.0123	0.0206	0.0167	0.0043	0.1805	0.0058	0.0052	0.0583	0.001	0.1114	0.1333	0.0268	0.0015	0.1235	0.0169	0.0062	0.0052	0.0023	9e-04	0.0382	0.0165	0.0321	0.072	0.0166	0.0859	9e-04
16	rs67648026	85000701	1.05	0.104628957265627	0.79	0.8563340912432	0.0012714062618676	0.0717983474156534	0.0123	0.0208	0.0167	0.0042	0.1805	0.0057	0.0049	0.0585	0.001	0.1113	0.1334	0.0268	0.0015	0.1231	0.0169	0.0062	0.0052	0.0023	9e-04	0.0381	0.0166	0.0322	0.0724	0.0166	0.086	9e-04
16	rs4783110	85001861	1.05	0.104628957265627	0.79	0.8563340912432	0.00200233693591785	0.0855144735683938	0.0125	0.0207	0.016	0.0043	0.1814	0.0057	0.0047	0.0588	0.001	0.1118	0.1334	0.0268	0.0013	0.1224	0.0172	0.0064	0.0053	0.0024	9e-04	0.0376	0.0165	0.0323	0.0722	0.0169	0.0859	8e-04
16	rs116945819	85004900	1.05	0.104628957265627	0.79	0.8563340912432	0.00214540467332845	0.0789773617711192	0.0125	0.0206	0.0161	0.0043	0.1819	0.0056	0.0047	0.0589	9e-04	0.1118	0.1331	0.027	0.0012	0.122	0.0173	0.0064	0.0053	0.0024	9e-04	0.0374	0.0166	0.0323	0.0722	0.0169	0.0858	8e-04
16	rs9933785	85007961	1.05	0.104628957265627	0.79	0.8563340912432	0.00201702409677259	0.075679389756665	0.0125	0.0206	0.0161	0.0043	0.1822	0.0056	0.0047	0.0589	9e-04	0.1118	0.1329	0.0271	0.0012	0.122	0.0173	0.0064	0.0053	0.0025	9e-04	0.0374	0.0166	0.0323	0.0723	0.0168	0.0857	8e-04
16	rs9934780	85009552	1.05	0.104628957265627	0.8	0.78786632127418	0.00186706508266325	0.0664803359567681	0.0125	0.0206	0.0161	0.0043	0.1823	0.0056	0.0047	0.059	9e-04	0.1118	0.1328	0.0271	0.0012	0.122	0.0174	0.0064	0.0053	0.0025	9e-04	0.0373	0.0167	0.0323	0.0723	0.0169	0.0856	8e-04
16	rs17775993	85009752	1.05	0.104628957265627	0.8	0.78786632127418	0.00192309166041221	0.0647003949659433	0.0125	0.0206	0.0161	0.0043	0.1823	0.0056	0.0047	0.0589	9e-04	0.1118	0.1328	0.0271	0.0012	0.122	0.0173	0.0064	0.0053	0.0025	9e-04	0.0373	0.0167	0.0323	0.0723	0.0168	0.0856	8e-04
16	rs16975072	85011279	1.05	0.104628957265627	0.8	0.78786632127418	0.00210698164378543	0.0671011813753681	0.0125	0.0206	0.016	0.0043	0.1823	0.0056	0.0047	0.0589	9e-04	0.1118	0.1328	0.0271	0.0012	0.122	0.0173	0.0064	0.0054	0.0025	9e-04	0.0372	0.0167	0.0323	0.0723	0.0168	0.0856	8e-04
16	rs7193192	85021983	1.05	0.104628957265627	0.8	0.78786632127418	0.00235773447093872	0.0601418752513562	0.0125	0.0205	0.016	0.0043	0.1826	0.0056	0.0047	0.0588	9e-04	0.1118	0.1325	0.0272	0.0013	0.122	0.0174	0.0064	0.0055	0.0025	9e-04	0.0371	0.0166	0.0324	0.0723	0.0168	0.0856	8e-04
16	rs7201277	85032088	1.05	0.104628957265627	0.8	0.78786632127418	0.00242530217224475	0.0636827564770912	0.0126	0.0205	0.016	0.0043	0.1829	0.0056	0.0047	0.0587	8e-04	0.1117	0.1325	0.0273	0.0013	0.1219	0.0174	0.0064	0.0055	0.0025	9e-04	0.037	0.0166	0.0324	0.0724	0.0168	0.0856	8e-04
16	rs116927982	85035621	1.05	0.104628957265627	0.8	0.78786632127418	0.00258301177410479	0.0615345997089099	0.0126	0.0205	0.016	0.0043	0.183	0.0056	0.0047	0.0587	8e-04	0.1117	0.1325	0.0273	0.0013	0.1219	0.0174	0.0064	0.0055	0.0025	9e-04	0.0369	0.0166	0.0325	0.0723	0.0168	0.0856	8e-04
16	rs9933020	85043122	1.05	0.104628957265627	0.8	0.78786632127418	0.00266857285396208	0.0582409414677348	0.0127	0.0205	0.016	0.0043	0.1832	0.0056	0.0047	0.0586	9e-04	0.1116	0.1324	0.0274	0.0013	0.1219	0.0174	0.0064	0.0056	0.0025	9e-04	0.0368	0.0167	0.0325	0.0723	0.0167	0.0855	8e-04
16	rs10454072	85044117	1.05	0.104628957265627	0.8	0.78786632127418	0.0027963574869794	0.0585668296669022	0.0127	0.0205	0.016	0.0043	0.1833	0.0056	0.0047	0.0586	9e-04	0.1116	0.1324	0.0274	0.0013	0.1219	0.0174	0.0064	0.0056	0.0025	9e-04	0.0367	0.0166	0.0325	0.0723	0.0167	0.0855	8e-04
16	rs2173212	85051197	1.05	0.104628957265627	0.8	0.78786632127418	0.00357741817194854	0.0512703801596862	0.0128	0.0206	0.0161	0.0044	0.1839	0.0058	0.0048	0.0582	9e-04	0.1107	0.1322	0.0274	0.0014	0.1221	0.0175	0.0067	0.0057	0.0025	9e-04	0.0366	0.0165	0.0325	0.0723	0.0167	0.0854	8e-04
16	rs904811	85052806	1.05	0.104628957265627	0.8	0.78786632127418	0.00435080454654973	0.0515788662658605	0.0131	0.0205	0.0161	0.0044	0.184	0.0058	0.0048	0.0579	8e-04	0.1107	0.1321	0.0275	0.0014	0.1221	0.0174	0.0067	0.0057	0.0025	9e-04	0.0366	0.0163	0.0325	0.0723	0.0167	0.0854	8e-04
16	rs16975122	85053680	1.05	0.104628957265627	0.8	0.78786632127418	0.0046036064769331	0.0481700866478443	0.0131	0.0205	0.0161	0.0045	0.1842	0.0058	0.0048	0.0578	8e-04	0.1107	0.1319	0.0275	0.0014	0.1221	0.0174	0.0067	0.0057	0.0025	9e-04	0.0367	0.0163	0.0325	0.0723	0.0168	0.0854	8e-04
16	rs62048414	85062530	1.05	0.104628957265627	0.8	0.78786632127418	0.00327601152580234	0.0361594049063466	0.0136	0.0204	0.0161	0.0046	0.1847	0.0058	0.0049	0.0576	8e-04	0.11	0.131	0.0278	0.0015	0.122	0.0182	0.0067	0.0058	0.0026	8e-04	0.0367	0.0167	0.0324	0.0725	0.0169	0.0845	7e-04
16	rs7201736	85071126	1.05	0.104628957265627	0.8	0.78786632127418	0.00451622723277798	0.0398810790597728	0.0137	0.0203	0.016	0.0046	0.1851	0.0058	0.0049	0.0575	8e-04	0.1099	0.1306	0.0279	0.0015	0.122	0.0181	0.0068	0.0058	0.0026	8e-04	0.0368	0.0168	0.0323	0.0726	0.017	0.0842	7e-04
16	rs77346758	85074295	1.05	0.104628957265627	0.8	0.78786632127418	0.00498455739148183	0.0394960144567185	0.0137	0.0203	0.016	0.0047	0.1851	0.0058	0.0049	0.0575	7e-04	0.11	0.1306	0.0279	0.0014	0.122	0.018	0.0068	0.0058	0.0026	8e-04	0.0369	0.0168	0.0323	0.0726	0.017	0.0842	7e-04
16	rs79876635	85077826	1.05	0.104628957265627	0.8	0.78786632127418	0.00572516417507039	0.0400466215622412	0.0137	0.0203	0.016	0.0047	0.1851	0.0059	0.005	0.0576	7e-04	0.1099	0.1305	0.0279	0.0014	0.122	0.018	0.0069	0.0058	0.0026	8e-04	0.037	0.0168	0.0323	0.0727	0.017	0.0841	7e-04
16	rs9936850	85086236	1.05	0.104628957265627	0.79	0.8563340912432	0.0121299996535365	0.0472743959780184	0.0137	0.0203	0.0159	0.0048	0.1851	0.0061	0.0051	0.0576	7e-04	0.11	0.1301	0.0279	0.0014	0.1218	0.0179	0.0074	0.006	0.0026	8e-04	0.0371	0.0168	0.0323	0.0725	0.0172	0.0837	7e-04
16	rs8056742	85092748	1.05	0.104628957265627	0.79	0.8563340912432	0.0240302371535942	0.0535093889511163	0.0138	0.0203	0.0158	0.005	0.1852	0.0061	0.0052	0.0576	8e-04	0.1103	0.1295	0.0279	0.0014	0.1215	0.0178	0.0078	0.0061	0.0025	9e-04	0.0371	0.0167	0.0326	0.0724	0.0173	0.0832	7e-04
16	rs9930338	85099946	1.05	0.104628957265627	0.79	0.8563340912432	0.0274857038688978	0.056301984089823	0.0138	0.0203	0.0158	0.0051	0.1853	0.0061	0.0052	0.0575	8e-04	0.1103	0.1294	0.0279	0.0014	0.1214	0.0178	0.0079	0.0061	0.0024	9e-04	0.037	0.0167	0.0328	0.0723	0.0173	0.0831	7e-04
16	rs4783121	85100976	1.05	0.104628957265627	0.79	0.8563340912432	0.02753996622596	0.0583712035217397	0.0138	0.0203	0.0158	0.0051	0.1853	0.0061	0.0052	0.0575	8e-04	0.1103	0.1293	0.0279	0.0014	0.1214	0.0177	0.0079	0.0062	0.0024	9e-04	0.037	0.0167	0.0328	0.0722	0.0173	0.083	7e-04
16	rs61158014	85103953	1.05	0.104628957265627	0.79	0.8563340912432	0.029328084815885	0.05739727393325	0.0138	0.0203	0.0159	0.0052	0.1854	0.0061	0.0052	0.0575	8e-04	0.1103	0.1291	0.028	0.0014	0.1214	0.0178	0.008	0.0062	0.0024	9e-04	0.0369	0.0167	0.0329	0.0722	0.0173	0.083	8e-04
16	rs12597135	85105643	1.05	0.104628957265627	0.79	0.8563340912432	0.0291920559837517	0.0581108038099986	0.0138	0.0203	0.0159	0.0053	0.1854	0.0061	0.0052	0.0574	8e-04	0.1103	0.1289	0.028	0.0014	0.1214	0.0178	0.008	0.0063	0.0024	9e-04	0.0369	0.0168	0.033	0.0721	0.0174	0.0829	8e-04
16	rs62049918	85107493	1.05	0.104628957265627	0.79	0.8563340912432	0.0283852262497623	0.0614013765815832	0.0138	0.0203	0.0159	0.0054	0.1855	0.0061	0.0053	0.0574	8e-04	0.1101	0.1285	0.028	0.0014	0.1216	0.0178	0.008	0.0063	0.0023	0.001	0.0369	0.0168	0.0331	0.0721	0.0175	0.0827	8e-04
16	rs2062549	85108384	1.05	0.104628957265627	0.79	0.8563340912432	0.027910966605757	0.0602078881705046	0.0138	0.0203	0.0159	0.0054	0.1855	0.0061	0.0053	0.0574	8e-04	0.1101	0.1285	0.028	0.0014	0.1216	0.0178	0.008	0.0063	0.0023	0.001	0.0369	0.0168	0.0331	0.0721	0.0175	0.0827	8e-04
16	rs59119047	85112837	1.05	0.104628957265627	0.79	0.8563340912432	0.0302347922100381	0.0661364665177148	0.0138	0.0203	0.0159	0.0054	0.1855	0.0061	0.0053	0.0574	8e-04	0.1101	0.1283	0.028	0.0013	0.1217	0.0177	0.008	0.0063	0.0023	0.001	0.0369	0.0167	0.0331	0.0721	0.0176	0.0828	8e-04
16	rs12446708	85112967	1.05	0.104628957265627	0.79	0.8563340912432	0.0304091553657154	0.0685591865461554	0.0138	0.0203	0.0159	0.0054	0.1855	0.0061	0.0053	0.0574	8e-04	0.1101	0.1283	0.0279	0.0013	0.1217	0.0177	0.008	0.0063	0.0023	0.001	0.0369	0.0167	0.0331	0.0721	0.0176	0.0828	8e-04
16	rs2326467	85114771	1.05	0.104628957265627	0.79	0.8563340912432	0.0323862430660248	0.0748096758917711	0.0138	0.0203	0.0159	0.0054	0.1854	0.006	0.0053	0.0574	8e-04	0.1101	0.1283	0.0279	0.0013	0.1217	0.0176	0.008	0.0063	0.0023	0.001	0.0368	0.0167	0.0331	0.0721	0.0177	0.0829	8e-04
16	rs9925855	85117526	1.05	0.104628957265627	0.79	0.8563340912432	0.0366999696836201	0.0713014336840054	0.0138	0.0203	0.016	0.0054	0.1854	0.006	0.0052	0.0574	8e-04	0.1102	0.1281	0.0279	0.0013	0.1217	0.0175	0.008	0.0063	0.0024	9e-04	0.0368	0.0167	0.0331	0.0721	0.0178	0.0829	8e-04
16	rs72805493	85119536	1.05	0.104628957265627	0.79	0.8563340912432	0.0386611400522279	0.0705940384961114	0.0139	0.0203	0.016	0.0054	0.1854	0.006	0.0053	0.0573	8e-04	0.1102	0.128	0.0279	0.0013	0.1218	0.0174	0.008	0.0064	0.0024	9e-04	0.0367	0.0167	0.0331	0.0722	0.0179	0.083	9e-04
16	rs57472616	85119985	1.05	0.104628957265627	0.79	0.8563340912432	0.0388680615795656	0.0721541595125049	0.0139	0.0203	0.016	0.0054	0.1854	0.006	0.0053	0.0573	8e-04	0.1103	0.128	0.0279	0.0013	0.1218	0.0174	0.008	0.0064	0.0024	9e-04	0.0367	0.0167	0.0332	0.0722	0.0179	0.083	9e-04
16	rs28499180	85126175	1.05	0.104628957265627	0.8	0.78786632127418	0.0433913588179891	0.0735846631205434	0.0139	0.0203	0.016	0.0054	0.1855	0.0059	0.0053	0.0572	9e-04	0.1102	0.128	0.028	0.0013	0.1218	0.0172	0.0081	0.0064	0.0024	9e-04	0.0366	0.0166	0.0332	0.0722	0.018	0.0829	9e-04
16	rs111612726	85126982	1.05	0.104628957265627	0.8	0.78786632127418	0.0441108250042971	0.0738721523756238	0.0139	0.0203	0.016	0.0054	0.1855	0.0059	0.0053	0.0572	9e-04	0.1101	0.128	0.028	0.0013	0.1218	0.0172	0.0081	0.0064	0.0024	9e-04	0.0366	0.0166	0.0332	0.0722	0.0181	0.0829	9e-04
16	rs11548970	85127043	1.05	0.104628957265627	0.8	0.78786632127418	0.0430791278512991	0.0722254091778441	0.0139	0.0203	0.016	0.0055	0.1854	0.0059	0.0053	0.0572	9e-04	0.1101	0.128	0.028	0.0014	0.1218	0.0172	0.0081	0.0064	0.0024	0.001	0.0366	0.0166	0.0332	0.0722	0.018	0.0829	9e-04
16	rs116913797	85127325	1.05	0.104628957265627	0.8	0.78786632127418	0.0430494718802407	0.0727249699591535	0.014	0.0203	0.016	0.0055	0.1853	0.0059	0.0053	0.0572	9e-04	0.1101	0.128	0.028	0.0014	0.1219	0.0172	0.0081	0.0064	0.0024	0.001	0.0365	0.0165	0.0332	0.0722	0.0181	0.0829	9e-04
16	rs1392527	85127568	1.05	0.104628957265627	0.8	0.78786632127418	0.0434360890502953	0.0723679956772017	0.014	0.0203	0.016	0.0055	0.1853	0.0059	0.0053	0.0572	9e-04	0.1101	0.128	0.028	0.0014	0.1219	0.0172	0.0081	0.0064	0.0024	0.001	0.0365	0.0165	0.0332	0.0722	0.0181	0.0829	9e-04
16	rs62049950	85130456	1.05	0.104628957265627	0.81	0.722979171095748	0.0518236289451127	0.0786080873123045	0.014	0.0203	0.016	0.0055	0.1855	0.0059	0.0053	0.0571	9e-04	0.11	0.1278	0.028	0.0014	0.122	0.0172	0.008	0.0063	0.0025	0.001	0.0364	0.0164	0.0333	0.0723	0.0182	0.0828	9e-04
16	rs117095136	85132496	1.05	0.104628957265627	0.81	0.722979171095748	0.061990285978119	0.0789034504929872	0.0141	0.0203	0.0159	0.0055	0.1855	0.0058	0.0053	0.057	0.001	0.1098	0.1275	0.028	0.0015	0.1221	0.0172	0.008	0.0063	0.0025	0.0011	0.0364	0.0163	0.0333	0.0723	0.0183	0.0827	9e-04
16	rs9940705	85138825	1.05	0.104628957265627	0.81	0.722979171095748	0.0748186159499828	0.0560455860480293	0.0143	0.0203	0.0159	0.0055	0.1856	0.0058	0.0053	0.0567	0.0012	0.1093	0.1265	0.028	0.0017	0.1227	0.0173	0.0081	0.0064	0.0027	0.0013	0.0362	0.016	0.0332	0.073	0.0185	0.0823	0.001
16	rs8052539	85139641	1.05	0.104628957265627	0.81	0.722979171095748	0.074327086014936	0.052446903819743	0.0144	0.0203	0.0161	0.0056	0.1857	0.0058	0.0053	0.0566	0.0012	0.1092	0.1262	0.0281	0.0017	0.1226	0.0173	0.0081	0.0064	0.0028	0.0013	0.0361	0.0159	0.0333	0.073	0.0187	0.0822	0.001
16	rs17200798	85141292	1.05	0.104628957265627	0.81	0.722979171095748	0.0892738401957794	0.0540125712744071	0.0146	0.0203	0.0163	0.0056	0.1859	0.0058	0.0053	0.0564	0.0014	0.1087	0.1253	0.0283	0.0018	0.123	0.0174	0.008	0.0064	0.0029	0.0015	0.036	0.0157	0.0332	0.0728	0.019	0.0819	0.001
16	rs8060060	85144693	1.05	0.104628957265627	0.81	0.722979171095748	0.0798273574542592	0.0587627352439238	0.0147	0.0204	0.0165	0.0057	0.1859	0.0058	0.0054	0.056	0.0014	0.1081	0.1244	0.0287	0.0018	0.1234	0.0177	0.008	0.0065	0.003	0.0016	0.0358	0.0159	0.0332	0.0726	0.0195	0.0816	0.001
16	rs62051664	85144870	1.05	0.104628957265627	0.81	0.722979171095748	0.0795819726011059	0.0628063109360394	0.0147	0.0204	0.0165	0.0057	0.1858	0.0058	0.0054	0.056	0.0014	0.108	0.1244	0.0287	0.0018	0.1234	0.0177	0.008	0.0065	0.003	0.0016	0.0358	0.0159	0.0332	0.0726	0.0195	0.0816	0.001
16	rs71386891	85145662	1.05	0.104628957265627	0.81	0.722979171095748	0.08975428657464	0.0628735477065409	0.0149	0.0204	0.0166	0.0057	0.1858	0.0059	0.0054	0.0558	0.0015	0.1077	0.1243	0.0288	0.0018	0.1235	0.0178	0.0081	0.0065	0.003	0.0016	0.0357	0.016	0.0333	0.0726	0.0196	0.0813	0.0011
16	rs9931038	85145977	1.05	0.104628957265627	0.81	0.722979171095748	0.0924014871051624	0.0686987256224412	0.0149	0.0204	0.0166	0.0057	0.1858	0.0059	0.0054	0.0557	0.0015	0.1076	0.1243	0.0288	0.0018	0.1235	0.0178	0.0081	0.0065	0.003	0.0016	0.0357	0.016	0.0333	0.0727	0.0196	0.0812	0.0011
16	rs55736185	85146709	1.05	0.104628957265627	0.81	0.722979171095748	0.149105874930927	0.0918656599200028	0.0149	0.0205	0.0167	0.0058	0.1857	0.0059	0.0055	0.0555	0.0016	0.1074	0.1242	0.029	0.0019	0.1235	0.0178	0.0081	0.0065	0.0031	0.0017	0.0355	0.0161	0.0333	0.0724	0.0198	0.0807	0.0011
16	rs4783126	85147633	1.05	0.104628957265627	0.81	0.722979171095748	0.158884170122002	0.10058455016583	0.0151	0.0205	0.0168	0.006	0.1858	0.0059	0.0055	0.055	0.0017	0.1072	0.124	0.0295	0.0019	0.1235	0.018	0.0082	0.0066	0.0031	0.0018	0.035	0.0164	0.0335	0.0722	0.0202	0.0799	0.0012
16	rs56016787	85149133	1.05	0.104628957265627	0.81	0.722979171095748	0.52369547110243	0.0805359924956951	0.0155	0.0203	0.0161	0.0066	0.1893	0.0058	0.0058	0.0519	0.0023	0.1049	0.1207	0.0318	0.0025	0.1215	0.0191	0.0083	0.0068	0.0032	0.0021	0.0365	0.0196	0.0335	0.0735	0.0227	0.0726	0.0016
16	rs7199609	85149164	1.05	0.104628957265627	0.81	0.722979171095748	0.413884329087289	0.0393315022812754	0.0156	0.0203	0.0159	0.0061	0.1898	0.0057	0.0057	0.0519	0.0024	0.1047	0.121	0.0321	0.0025	0.1216	0.0192	0.0078	0.0067	0.0033	0.0021	0.0366	0.0196	0.0336	0.0735	0.0227	0.0726	0.0016
16	rs11866364	85150638	1.07	0.0776994191057832	0.82	0.661616834019215	0.564721627156512	0.0675164185192702	0.0156	0.0202	0.0163	0.0062	0.1928	0.0056	0.0059	0.051	0.0025	0.105	0.1207	0.0326	0.0027	0.1189	0.0187	0.0076	0.0064	0.0033	0.0022	0.0368	0.0223	0.0335	0.0724	0.0229	0.0703	0.002
16	rs60603986	85152157	1.07	0.0776994191057832	0.82	0.661616834019215	0.592285012488416	0.0538236392758575	0.0157	0.0203	0.0162	0.0062	0.1932	0.0056	0.0059	0.0509	0.0026	0.1047	0.1214	0.0327	0.0027	0.1182	0.0188	0.0076	0.0064	0.0034	0.0022	0.0368	0.0226	0.0336	0.0722	0.0228	0.07	0.002
16	rs7186469	85154279	1.07	0.0776994191057832	0.82	0.661616834019215	0.631456121564346	0.0568162870431793	0.0158	0.0203	0.0161	0.0062	0.1933	0.0056	0.0059	0.0508	0.0026	0.1042	0.1216	0.0328	0.0028	0.1181	0.0189	0.0075	0.0064	0.0034	0.0021	0.0368	0.0229	0.0335	0.0722	0.0228	0.0696	0.0022
16	rs9933823	85155843	1.07	0.0776994191057832	0.83	0.603719568470427	0.61843361793868	0.0306216004320394	0.0159	0.0203	0.016	0.0062	0.1933	0.0056	0.0059	0.0508	0.0027	0.1039	0.1218	0.033	0.0028	0.1181	0.019	0.0075	0.0064	0.0034	0.0021	0.0368	0.0232	0.0335	0.0721	0.0228	0.0694	0.0022
16	rs9926861	85156713	1.07	0.0776994191057832	0.83	0.603719568470427	0.626050021610073	0.0253348796135984	0.0159	0.0203	0.016	0.0062	0.1932	0.0056	0.006	0.0507	0.0027	0.1038	0.1218	0.033	0.0028	0.1179	0.019	0.0075	0.0064	0.0035	0.0021	0.0368	0.0233	0.0335	0.0721	0.0228	0.0695	0.0022
16	rs1105610	85158127	1.07	0.0776994191057832	0.83	0.603719568470427	0.668012204493672	0.0182851640271501	0.0159	0.0203	0.016	0.0062	0.1931	0.0056	0.006	0.0509	0.0028	0.1037	0.1218	0.0331	0.0028	0.1178	0.0189	0.0075	0.0064	0.0035	0.0021	0.0367	0.0234	0.0336	0.0722	0.0228	0.0694	0.0022
16	rs904817	85159429	1.07	0.0776994191057832	0.83	0.603719568470427	0.625349490365	0.0180946713218615	0.0159	0.0202	0.0161	0.0061	0.1928	0.0056	0.0059	0.0507	0.0028	0.1034	0.1218	0.0331	0.0028	0.1178	0.019	0.0075	0.0064	0.0036	0.002	0.0368	0.0235	0.0337	0.0718	0.0229	0.0704	0.0021
16	rs11641810	85161172	1.07	0.0776994191057832	0.83	0.603719568470427	0.62345984929079	0.020083339328923	0.0157	0.0201	0.016	0.0061	0.1931	0.0055	0.0059	0.0507	0.0027	0.103	0.1221	0.0331	0.0027	0.1175	0.0189	0.0074	0.0064	0.0035	0.002	0.0369	0.0237	0.0338	0.0722	0.0231	0.0702	0.002
16	rs11641814	85161211	1.07	0.0776994191057832	0.84	0.549223467132668	0.598378609958516	0.0198839116395791	0.0157	0.0201	0.0161	0.0061	0.1933	0.0055	0.0059	0.0507	0.0027	0.103	0.1219	0.0331	0.0027	0.1176	0.019	0.0074	0.0064	0.0035	0.002	0.0369	0.0237	0.0336	0.0722	0.0231	0.0702	0.0021
16	rs13338120	85162436	1.07	0.0776994191057832	0.85	0.498060230126391	0.640277412385268	0.0261454331419271	0.0157	0.0201	0.0159	0.0061	0.1937	0.0055	0.006	0.0506	0.0027	0.1029	0.1224	0.0333	0.0027	0.1173	0.0189	0.0072	0.0065	0.0034	0.0019	0.037	0.0238	0.0334	0.0721	0.0234	0.07	0.0021
16	rs62048588	85164528	1.07	0.0776994191057832	0.85	0.498060230126391	0.648727012260057	0.026555233577288	0.0156	0.02	0.0158	0.006	0.194	0.0055	0.006	0.0507	0.0027	0.1028	0.1225	0.0333	0.0027	0.1172	0.0191	0.0072	0.0065	0.0033	0.0019	0.037	0.0238	0.0333	0.072	0.0234	0.07	0.0021
16	rs74722110	85166233	1.07	0.0776994191057832	0.85	0.498060230126391	0.657800072421591	0.0321533966589417	0.0156	0.0199	0.0159	0.006	0.1942	0.0055	0.0061	0.0507	0.0027	0.1027	0.1225	0.0334	0.0027	0.117	0.0192	0.0072	0.0065	0.0033	0.0018	0.037	0.0238	0.0334	0.072	0.0235	0.0698	0.0021
16	rs4783132	85166890	1.07	0.0776994191057832	0.85	0.498060230126391	0.652506464281744	0.0296517909980585	0.0156	0.0198	0.0159	0.006	0.1942	0.0055	0.0061	0.0507	0.0027	0.1026	0.1225	0.0334	0.0027	0.117	0.0193	0.0072	0.0065	0.0033	0.0018	0.037	0.0239	0.0334	0.072	0.0235	0.0698	0.0021
16	rs34406385	85167960	1.07	0.0776994191057832	0.85	0.498060230126391	0.661962640664202	0.0258287823433747	0.0156	0.0199	0.0159	0.006	0.1942	0.0055	0.0061	0.0507	0.0027	0.1025	0.1225	0.0334	0.0027	0.117	0.0193	0.0072	0.0065	0.0033	0.0018	0.037	0.0239	0.0334	0.072	0.0235	0.0697	0.0021
16	rs74950406	85170220	1.07	0.0776994191057832	0.85	0.498060230126391	0.681422994224335	0.0538865848124966	0.0156	0.0199	0.0159	0.006	0.1941	0.0055	0.0061	0.0507	0.0027	0.1023	0.1225	0.0335	0.0027	0.117	0.0194	0.0072	0.0065	0.0033	0.0018	0.037	0.0241	0.0333	0.0719	0.0236	0.0697	0.0021
16	Affx-13365404	85171887	1.08	0.0664216607683517	0.85	0.498060230126391	0.641623128788199	0.027662709084856	0.0155	0.0202	0.0159	0.006	0.1944	0.0056	0.006	0.0505	0.0027	0.1026	0.1227	0.0336	0.0027	0.1165	0.0195	0.0071	0.0066	0.0032	0.0018	0.037	0.0244	0.0332	0.0712	0.0236	0.0697	0.0021
16	rs79303668	85172619	1.08	0.0664216607683517	0.85	0.498060230126391	0.627802919291211	0.024668668750964	0.0154	0.0203	0.0159	0.006	0.1946	0.0056	0.006	0.0504	0.0026	0.1025	0.1227	0.0337	0.0026	0.1162	0.0195	0.0071	0.0066	0.0032	0.0018	0.0369	0.0247	0.0332	0.0712	0.0237	0.0699	0.0021
16	rs1875250	85175309	1.09	0.0564630724803212	0.85	0.498060230126391	0.503195939257177	0.0172681254875055	0.0149	0.0208	0.0162	0.0057	0.1955	0.0057	0.0057	0.049	0.0025	0.1022	0.1234	0.034	0.0028	0.113	0.0192	0.0068	0.0068	0.003	0.0017	0.0366	0.0268	0.0337	0.0707	0.0239	0.0718	0.0021
16	rs77378794	85175337	1.09	0.0564630724803212	0.85	0.498060230126391	0.521055389822579	0.020083339328923	0.0149	0.0209	0.0162	0.0057	0.1956	0.0057	0.0057	0.049	0.0025	0.1022	0.1234	0.034	0.0028	0.1129	0.0192	0.0068	0.0068	0.003	0.0017	0.0366	0.0268	0.0338	0.0707	0.0239	0.0718	0.0021
16	rs111912986	85176179	1.1	0.0477200328108175	0.85	0.498060230126391	0.522793265762697	0.00947676515857021	0.0147	0.0212	0.0162	0.0055	0.197	0.0057	0.0054	0.0485	0.0023	0.1025	0.1245	0.0336	0.0028	0.1128	0.0187	0.0063	0.0066	0.0027	0.0016	0.0363	0.0274	0.0338	0.0704	0.024	0.0722	0.002
16	rs2937135	85177378	1.1	0.0477200328108175	0.85	0.498060230126391	0.535100513138099	0.0158140810574749	0.0144	0.0214	0.0163	0.0051	0.1982	0.0057	0.0053	0.048	0.0021	0.1026	0.1257	0.0332	0.0027	0.1126	0.0183	0.006	0.0065	0.0025	0.0016	0.0361	0.0279	0.0339	0.07	0.0242	0.0724	0.0018
16	rs904816	85179660	1.1	0.0477200328108175	0.85	0.498060230126391	0.521184026867055	0.0139851904949278	0.0143	0.0215	0.0162	0.0051	0.1984	0.0057	0.0052	0.048	0.0021	0.1026	0.1258	0.0331	0.0028	0.1126	0.0183	0.006	0.0065	0.0024	0.0016	0.036	0.028	0.0339	0.07	0.0241	0.0724	0.0018
16	rs78138190	85181059	1.1	0.0477200328108175	0.85	0.498060230126391	0.537121422481684	0.0130643109999383	0.0144	0.0215	0.0162	0.0051	0.1988	0.0056	0.0052	0.048	0.0021	0.1026	0.1259	0.033	0.0028	0.1125	0.0183	0.006	0.0064	0.0024	0.0016	0.036	0.028	0.0339	0.0699	0.0241	0.0725	0.0018
16	rs2937137	85182899	1.1	0.0477200328108175	0.85	0.498060230126391	0.537904677965743	0.0092042897712291	0.0144	0.0215	0.0162	0.005	0.1993	0.0056	0.0051	0.048	0.0021	0.1022	0.126	0.0328	0.0029	0.1127	0.0183	0.006	0.0064	0.0024	0.0016	0.0359	0.0281	0.0339	0.0697	0.0241	0.0726	0.0018
16	rs56977436	85185814	1.1	0.0477200328108175	0.85	0.498060230126391	0.522600032378595	0.00939459249936497	0.0144	0.0215	0.0162	0.005	0.1995	0.0056	0.0051	0.0481	0.002	0.102	0.126	0.0327	0.0029	0.1128	0.0183	0.0059	0.0064	0.0024	0.0016	0.0359	0.0281	0.034	0.0695	0.0242	0.0727	0.0018
16	rs8057854	85189600	1.1	0.0477200328108175	0.86	0.450156947394433	0.545503953661601	0.0158140810574749	0.0145	0.0216	0.0161	0.0049	0.1997	0.0056	0.005	0.0484	0.002	0.102	0.1258	0.0324	0.0029	0.1129	0.0182	0.0059	0.0065	0.0024	0.0017	0.0359	0.0282	0.0339	0.0695	0.0242	0.0725	0.0018
16	rs78831237	85192894	1.1	0.0477200328108175	0.86	0.450156947394433	0.600507870059568	0.0151804088139187	0.0146	0.0219	0.0161	0.0049	0.1999	0.0055	0.0049	0.0484	0.002	0.1018	0.1258	0.0323	0.003	0.1128	0.0179	0.0058	0.0065	0.0025	0.0018	0.0358	0.0282	0.0338	0.0695	0.0242	0.0727	0.0018
16	rs4782688	85195789	1.1	0.0477200328108175	0.86	0.450156947394433	0.563853461532015	0.00738776296259432	0.0146	0.022	0.0161	0.0049	0.1999	0.0055	0.0048	0.0485	0.0021	0.1016	0.126	0.0323	0.003	0.1129	0.0179	0.0058	0.0065	0.0026	0.0019	0.0354	0.0282	0.0338	0.0696	0.0242	0.0728	0.0018
16	rs7199453	85205909	1.1	0.0477200328108175	0.86	0.450156947394433	0.555670274435161	0.00610142432035487	0.0146	0.0221	0.0162	0.0049	0.2	0.0055	0.0047	0.0485	0.0021	0.1014	0.1263	0.0322	0.003	0.1128	0.018	0.0058	0.0066	0.0026	0.0019	0.0347	0.0283	0.0338	0.0697	0.0242	0.0731	0.0018
16	rs72814232	85206559	1.1	0.0477200328108175	0.86	0.450156947394433	0.56125271883604	0.0059497243751927	0.0146	0.0221	0.0162	0.0049	0.2	0.0055	0.0047	0.0485	0.0021	0.1013	0.1263	0.0322	0.003	0.1128	0.018	0.0058	0.0066	0.0026	0.0019	0.0347	0.0283	0.0337	0.0697	0.0243	0.0731	0.0018
16	rs72814234	85206943	1.1	0.0477200328108175	0.86	0.450156947394433	0.558990003697702	0.0061670571561986	0.0146	0.0221	0.0163	0.0049	0.2	0.0055	0.0047	0.0485	0.0021	0.1013	0.1263	0.0323	0.003	0.1128	0.018	0.0058	0.0066	0.0026	0.0019	0.0346	0.0283	0.0338	0.0697	0.0243	0.0731	0.0018
16	rs4072655	85207028	1.1	0.0477200328108175	0.86	0.450156947394433	0.545043949690395	0.00629943630787076	0.0146	0.0221	0.0163	0.0049	0.2	0.0055	0.0047	0.0484	0.0021	0.1012	0.1264	0.0322	0.003	0.1128	0.0181	0.0058	0.0066	0.0027	0.0019	0.0344	0.0283	0.0337	0.0698	0.0243	0.0731	0.0018
16	rs74034138	85208830	1.1	0.0477200328108175	0.86	0.450156947394433	0.557660998040293	0.0089892598333955	0.0145	0.0221	0.0163	0.0049	0.2	0.0055	0.0047	0.0485	0.0021	0.1012	0.1264	0.0322	0.003	0.1127	0.018	0.0057	0.0066	0.0027	0.0019	0.0342	0.0283	0.0337	0.0699	0.0243	0.0733	0.0019
16	rs76071780	85215442	1.1	0.0477200328108175	0.87	0.405435896572436	0.566995169515292	0.00445105438321451	0.0144	0.0221	0.0166	0.0049	0.2025	0.0055	0.0047	0.0484	0.0021	0.1002	0.126	0.0317	0.0032	0.1112	0.018	0.0057	0.0067	0.0028	0.0021	0.0337	0.0287	0.0334	0.0694	0.0243	0.0747	0.0019
16	rs75711946	85215577	1.1	0.0477200328108175	0.87	0.405435896572436	0.568669617512637	0.00402030801237633	0.0144	0.0221	0.0167	0.0049	0.2025	0.0055	0.0047	0.0484	0.0021	0.1002	0.1258	0.0317	0.0032	0.1112	0.0179	0.0057	0.0067	0.0028	0.0021	0.0337	0.0287	0.0334	0.0693	0.0243	0.0748	0.0019
16	rs9932595	85216400	1.1	0.0477200328108175	0.87	0.405435896572436	0.61571886911184	0.00484734726560563	0.0143	0.0223	0.0171	0.005	0.2028	0.0055	0.0047	0.0484	0.0022	0.0998	0.1259	0.0315	0.0033	0.1109	0.0173	0.0056	0.0067	0.0029	0.0022	0.0335	0.0289	0.0335	0.0688	0.0245	0.0753	0.0019
16	rs12596985	85219593	1.09	0.0564630724803212	0.87	0.405435896572436	0.615232186963171	0.0079535186904546	0.0142	0.0221	0.0174	0.0051	0.2035	0.0055	0.0048	0.048	0.0021	0.0991	0.1262	0.031	0.0036	0.1107	0.017	0.0055	0.0068	0.0031	0.0025	0.033	0.0295	0.033	0.0674	0.0242	0.0778	0.0019
16	rs77209616	85221154	1.09	0.0564630724803212	0.87	0.405435896572436	0.612732043378442	0.00705405784933799	0.0142	0.0221	0.0174	0.0051	0.2035	0.0055	0.0048	0.0479	0.0021	0.0991	0.1262	0.0309	0.0036	0.1107	0.017	0.0055	0.0068	0.0031	0.0025	0.033	0.0295	0.0329	0.0673	0.0241	0.0779	0.0019
16	rs4783144	85222931	1.09	0.0564630724803212	0.87	0.405435896572436	0.620037192225133	0.0064108863805996	0.0142	0.0221	0.0174	0.0051	0.2035	0.0055	0.0048	0.048	0.0021	0.099	0.1262	0.031	0.0037	0.1107	0.017	0.0055	0.0069	0.0031	0.0026	0.033	0.0295	0.0328	0.0673	0.0242	0.0779	0.0019
16	rs11861420	85223766	1.09	0.0564630724803212	0.88	0.363814363818289	0.61537122096975	0.0057576504652526	0.0142	0.0221	0.0174	0.0051	0.2035	0.0055	0.0048	0.048	0.0021	0.099	0.1262	0.031	0.0037	0.1107	0.017	0.0055	0.0069	0.0031	0.0026	0.0329	0.0295	0.0328	0.0673	0.0242	0.0779	0.0019
16	rs11642106	85226751	1.09	0.0564630724803212	0.88	0.363814363818289	0.595225506653184	0.00540395451707592	0.0142	0.0221	0.0175	0.005	0.2034	0.0055	0.0048	0.0481	0.0021	0.099	0.1261	0.0309	0.0038	0.1106	0.0169	0.0055	0.0069	0.0032	0.0026	0.0329	0.0295	0.0327	0.0675	0.0242	0.0781	0.002
16	rs35867181	85226853	1.09	0.0564630724803212	0.88	0.363814363818289	0.604501023756887	0.00733959634483772	0.0142	0.0221	0.0175	0.005	0.2034	0.0055	0.0048	0.0481	0.0022	0.0989	0.126	0.0309	0.0038	0.1106	0.0169	0.0055	0.0069	0.0032	0.0026	0.0328	0.0295	0.0327	0.0674	0.0243	0.0781	0.0019
16	rs56135568	85231706	1.09	0.0564630724803212	0.88	0.363814363818289	0.528023409634496	0.00755764368860492	0.0143	0.0222	0.0176	0.0051	0.2032	0.0057	0.0051	0.0481	0.0022	0.0988	0.1261	0.0307	0.0038	0.1104	0.0169	0.0056	0.007	0.0032	0.0026	0.0328	0.0292	0.0327	0.0668	0.0241	0.0787	0.002
16	rs71386900	85235560	1.09	0.0564630724803212	0.88	0.363814363818289	0.457986509033698	0.0086716370030195	0.0143	0.0222	0.0178	0.0052	0.2029	0.0058	0.0053	0.0481	0.0022	0.0991	0.1262	0.0305	0.0038	0.1101	0.0169	0.0057	0.0071	0.0033	0.0026	0.0329	0.029	0.0326	0.0666	0.0241	0.0787	0.002
16	rs34570705	85235611	1.09	0.0564630724803212	0.88	0.363814363818289	0.450583140521084	0.00859315483207594	0.0143	0.0222	0.0178	0.005	0.203	0.0058	0.0053	0.0481	0.0022	0.0991	0.1262	0.0305	0.0038	0.1101	0.0169	0.0057	0.0071	0.0033	0.0026	0.0329	0.029	0.0326	0.0666	0.0241	0.0787	0.002
16	rs7184299	85238716	1.09	0.0564630724803212	0.88	0.363814363818289	0.407072542038525	0.00885619889445047	0.0143	0.0222	0.0179	0.005	0.2028	0.0059	0.0054	0.0481	0.0021	0.0996	0.1264	0.0303	0.0038	0.11	0.0168	0.0058	0.0072	0.0033	0.0026	0.0327	0.0289	0.0325	0.0665	0.024	0.0788	0.002
16	rs71386902	85239962	1.09	0.0564630724803212	0.88	0.363814363818289	0.416647931574214	0.0140857206986194	0.0143	0.0221	0.018	0.005	0.2028	0.0059	0.0054	0.048	0.0021	0.0996	0.1264	0.0303	0.0038	0.11	0.0168	0.0057	0.0072	0.0034	0.0026	0.0327	0.0288	0.0325	0.0665	0.0239	0.0788	0.002
16	rs12596754	85247779	1.1	0.0477200328108175	0.88	0.363814363818289	0.366100023966943	0.0179429805605506	0.0146	0.0221	0.0182	0.0051	0.2026	0.006	0.0057	0.0476	0.002	0.1	0.1267	0.0305	0.0036	0.1101	0.0168	0.0058	0.0072	0.0034	0.0025	0.0324	0.0285	0.0322	0.0663	0.024	0.0788	0.002
16	rs12922031	85248848	1.09	0.0564630724803212	0.88	0.363814363818289	0.340692697621358	0.0160639782731499	0.0147	0.0221	0.0182	0.0051	0.2025	0.0061	0.0058	0.0476	0.002	0.1001	0.1267	0.0305	0.0036	0.1102	0.0168	0.0058	0.0073	0.0034	0.0026	0.0323	0.0285	0.0322	0.0663	0.0239	0.0788	0.0021
16	rs7191038	85255452	1.1	0.0477200328108175	0.88	0.363814363818289	0.368155838019279	0.0179429805605506	0.0148	0.0221	0.0183	0.0053	0.2026	0.0063	0.0061	0.0476	0.0019	0.1002	0.126	0.0305	0.0036	0.1104	0.0166	0.0058	0.0074	0.0034	0.0027	0.0324	0.0285	0.0321	0.0663	0.0234	0.0787	0.0021
16	rs12918557	85260536	1.1	0.0477200328108175	0.88	0.363814363818289	0.337524823770349	0.0213412895040986	0.0148	0.0221	0.0183	0.0053	0.2026	0.0062	0.0063	0.0477	0.0019	0.1004	0.1262	0.0305	0.0036	0.1103	0.0166	0.0059	0.0074	0.0033	0.0026	0.0324	0.0282	0.032	0.0662	0.0233	0.0788	0.002
16	rs4541064	85263882	1.1	0.0477200328108175	0.88	0.363814363818289	0.320351599756208	0.022805792204926	0.0148	0.0221	0.0183	0.0053	0.2027	0.0062	0.0064	0.0477	0.0019	0.1005	0.1263	0.0304	0.0036	0.1104	0.0165	0.006	0.0074	0.0033	0.0026	0.0324	0.0281	0.032	0.0661	0.0232	0.0789	0.002
16	rs4072252	85268131	1.1	0.0477200328108175	0.88	0.363814363818289	0.291143044839065	0.0296999361896832	0.0148	0.0221	0.0182	0.0053	0.2024	0.0062	0.0065	0.0478	0.0019	0.1007	0.1265	0.0303	0.0035	0.1105	0.0163	0.0061	0.0077	0.0033	0.0025	0.0323	0.0276	0.032	0.066	0.023	0.0792	0.002
16	rs117491079	85272300	1.1	0.0477200328108175	0.88	0.363814363818289	0.317083520542691	0.0322534096189014	0.0149	0.0221	0.0183	0.0054	0.202	0.0062	0.0065	0.0477	0.0018	0.1009	0.1267	0.0303	0.0035	0.1103	0.0163	0.0061	0.0076	0.0033	0.0025	0.0325	0.0276	0.0319	0.0658	0.0228	0.0795	0.002
16	rs74031741	85275282	1.1	0.0477200328108175	0.88	0.363814363818289	0.245157921894184	0.0349038415136676	0.0149	0.0221	0.0184	0.0055	0.2012	0.0063	0.0066	0.0477	0.0018	0.1016	0.1273	0.0303	0.0035	0.11	0.0163	0.0062	0.0076	0.0032	0.0024	0.0328	0.0276	0.0316	0.0655	0.0224	0.0798	0.0019
16	rs4555143	85282275	1.11	0.0400902197142525	0.88	0.363814363818289	0.165234394122383	0.016207647158578	0.0148	0.0224	0.0189	0.0055	0.1998	0.006	0.0062	0.0478	0.0017	0.1029	0.1287	0.0306	0.0033	0.1084	0.0163	0.006	0.0074	0.003	0.0022	0.0333	0.0285	0.0308	0.0659	0.0215	0.0814	0.0017
16	rs117959684	85282636	1.11	0.0400902197142525	0.88	0.363814363818289	0.164990139321454	0.0161716706283746	0.0148	0.0224	0.0189	0.0054	0.1996	0.006	0.0062	0.0478	0.0017	0.103	0.1287	0.0306	0.0033	0.1083	0.0163	0.006	0.0073	0.003	0.0022	0.0334	0.0285	0.0307	0.066	0.0214	0.0815	0.0017
16	rs73251982	85288242	1.1	0.0477200328108175	0.88	0.363814363818289	0.151416565783713	0.0114077118862803	0.0147	0.0227	0.0194	0.0054	0.1985	0.0058	0.0062	0.0478	0.0016	0.1047	0.1302	0.0308	0.0032	0.1067	0.0162	0.0058	0.007	0.0028	0.0019	0.0336	0.0292	0.03	0.0661	0.0204	0.0825	0.0016
16	rs113935083	85290464	1.1	0.0477200328108175	0.89	0.325204496311925	0.151681985898002	0.0119885264120081	0.0147	0.0227	0.0195	0.0053	0.1981	0.0057	0.0062	0.0478	0.0015	0.1052	0.1307	0.0308	0.0031	0.1063	0.0162	0.0057	0.007	0.0027	0.0018	0.0337	0.0294	0.0299	0.0662	0.0203	0.0827	0.0015
16	rs9936970	85290530	1.1	0.0477200328108175	0.89	0.325204496311925	0.149698041224131	0.0110484281145663	0.0147	0.0227	0.0195	0.0053	0.1981	0.0057	0.0062	0.0479	0.0015	0.1051	0.1307	0.0308	0.0031	0.1062	0.0162	0.0058	0.0069	0.0027	0.0018	0.0337	0.0295	0.0299	0.0663	0.0203	0.0827	0.0015
16	rs34875950	85293046	1.1	0.0477200328108175	0.89	0.325204496311925	0.144160844720397	0.01361966405766	0.0147	0.0226	0.0195	0.0054	0.1981	0.0058	0.0062	0.0477	0.0015	0.1061	0.1308	0.0309	0.003	0.1057	0.0162	0.0057	0.0069	0.0026	0.0017	0.0339	0.0296	0.0295	0.0664	0.02	0.0828	0.0015
16	rs11863123	85295517	1.1	0.0477200328108175	0.88	0.363814363818289	0.138842063231825	0.0129031834954321	0.0148	0.0226	0.0195	0.0054	0.1982	0.0058	0.0063	0.0475	0.0015	0.1066	0.1304	0.031	0.003	0.1055	0.0162	0.0058	0.0067	0.0025	0.0016	0.034	0.0298	0.0294	0.0667	0.0197	0.0828	0.0015
16	rs8048258	85296154	1.1	0.0477200328108175	0.89	0.325204496311925	0.135683260340486	0.0106949989788103	0.0148	0.0227	0.0195	0.0054	0.1983	0.0058	0.0063	0.0474	0.0015	0.1067	0.1305	0.031	0.003	0.1055	0.0162	0.0058	0.0067	0.0025	0.0016	0.034	0.0298	0.0293	0.0668	0.0196	0.0828	0.0015
16	rs8053353	85296231	1.1	0.0477200328108175	0.89	0.325204496311925	0.14348544532264	0.0106366640117926	0.0148	0.0228	0.0195	0.0054	0.1983	0.0058	0.0063	0.0474	0.0015	0.1068	0.1305	0.031	0.003	0.1053	0.0162	0.0058	0.0067	0.0025	0.0016	0.034	0.0298	0.0293	0.0668	0.0196	0.0828	0.0015
16	rs77263136	85306753	1.1	0.0477200328108175	0.89	0.325204496311925	0.191372997960921	0.0214649851891866	0.0147	0.0242	0.0196	0.0054	0.1979	0.0062	0.0063	0.047	0.0015	0.1072	0.1317	0.0309	0.0028	0.1045	0.0161	0.0057	0.0064	0.0024	0.0016	0.034	0.0299	0.0291	0.0676	0.0189	0.0818	0.0013
16	rs4423406	85307012	1.1	0.0477200328108175	0.89	0.325204496311925	0.180533666834422	0.014868401034638	0.0147	0.0243	0.0196	0.0054	0.1979	0.0063	0.0063	0.0471	0.0015	0.1072	0.1317	0.0309	0.0028	0.1044	0.0161	0.0057	0.0064	0.0025	0.0016	0.034	0.0299	0.0291	0.0676	0.0189	0.0817	0.0013
16	rs12599693	85308825	1.1	0.0477200328108175	0.89	0.325204496311925	0.186207107935706	0.0126156918882927	0.0147	0.0244	0.0197	0.0055	0.1979	0.0063	0.0063	0.047	0.0015	0.1072	0.1319	0.0309	0.0028	0.1044	0.016	0.0058	0.0063	0.0024	0.0016	0.034	0.0299	0.029	0.0677	0.0187	0.0818	0.0013
16	rs11649673	85309981	1.1	0.0477200328108175	0.88	0.363814363818289	0.195118004122875	0.011107902440145	0.0147	0.0244	0.0197	0.0056	0.1978	0.0063	0.0063	0.0471	0.0015	0.1071	0.1321	0.0309	0.0028	0.1044	0.016	0.0058	0.0063	0.0024	0.0016	0.034	0.0298	0.029	0.0678	0.0187	0.0817	0.0013
16	rs4075456	85311770	1.1	0.0477200328108175	0.88	0.363814363818289	0.216822746858614	0.0117728401288292	0.0147	0.0245	0.0197	0.0057	0.1978	0.0064	0.0062	0.047	0.0015	0.1069	0.1324	0.0308	0.0028	0.1044	0.016	0.0058	0.0063	0.0024	0.0016	0.034	0.0297	0.0289	0.0679	0.0187	0.0816	0.0012
16	rs2930237	85314951	1.1	0.0477200328108175	0.88	0.363814363818289	0.219565164227251	0.010204348519475	0.0148	0.0245	0.0197	0.0058	0.1975	0.0064	0.0063	0.047	0.0015	0.107	0.1326	0.0307	0.0028	0.1044	0.0159	0.0058	0.0063	0.0025	0.0016	0.0341	0.0297	0.0287	0.0684	0.0185	0.0812	0.0013
16	rs8061626	85316150	1.1	0.0477200328108175	0.88	0.363814363818289	0.205571024131821	0.0111675393493507	0.0148	0.0246	0.0197	0.0058	0.1974	0.0064	0.0062	0.047	0.0015	0.107	0.1327	0.0305	0.0028	0.1046	0.0159	0.006	0.0063	0.0025	0.0016	0.0342	0.0297	0.0287	0.0685	0.0185	0.0811	0.0013
16	rs8046524	85316817	1.1	0.0477200328108175	0.88	0.363814363818289	0.200578926420733	0.0106366640117926	0.0148	0.0246	0.0197	0.0057	0.1974	0.0064	0.0062	0.047	0.0015	0.107	0.1326	0.0306	0.0028	0.1044	0.0158	0.006	0.0063	0.0025	0.0016	0.0342	0.0296	0.0287	0.0686	0.0186	0.0812	0.0013
16	rs2968429	85318475	1.1	0.0477200328108175	0.88	0.363814363818289	0.220305223389725	0.0086716370030195	0.0149	0.0248	0.0197	0.0056	0.1972	0.0066	0.0061	0.0469	0.0017	0.1072	0.1336	0.0305	0.0029	0.104	0.0163	0.0058	0.006	0.0026	0.0016	0.0344	0.0298	0.0279	0.0687	0.0182	0.081	0.0013
16	rs78717255	85318889	1.1	0.0477200328108175	0.88	0.363814363818289	0.233566607365832	0.00721990081902487	0.015	0.0249	0.0197	0.0055	0.1966	0.0066	0.0061	0.0468	0.0018	0.1072	0.134	0.0305	0.0029	0.104	0.0163	0.0057	0.0059	0.0026	0.0016	0.0347	0.0299	0.0277	0.0688	0.0181	0.0808	0.0014
16	rs12447206	85319399	1.1	0.0477200328108175	0.88	0.363814363818289	0.259755027920475	0.00546550598252324	0.0151	0.0251	0.0197	0.0054	0.1962	0.0066	0.006	0.0468	0.002	0.1072	0.1342	0.0304	0.003	0.104	0.0164	0.0056	0.0057	0.0026	0.0016	0.035	0.0299	0.0275	0.0691	0.0179	0.0808	0.0014
16	rs117751858	85321146	1.09	0.0564630724803212	0.88	0.363814363818289	0.310054844900497	0.00348262188406586	0.0152	0.0256	0.0196	0.0052	0.1955	0.0066	0.0057	0.0466	0.0022	0.1071	0.1348	0.0303	0.0031	0.1043	0.0165	0.0052	0.0052	0.0025	0.0015	0.0353	0.0301	0.0271	0.0697	0.0173	0.0811	0.0017
16	rs752227	85323490	1.09	0.0564630724803212	0.88	0.363814363818289	0.3629735575016	0.00530219273964151	0.0153	0.0258	0.0196	0.0051	0.1954	0.0066	0.0056	0.0466	0.0024	0.1069	0.1353	0.0304	0.0031	0.1045	0.0164	0.005	0.005	0.0025	0.0015	0.0353	0.0302	0.0269	0.07	0.0171	0.0812	0.0018
16	rs72807761	85323770	1.09	0.0564630724803212	0.88	0.363814363818289	0.368914726478835	0.00597127208565686	0.0153	0.0259	0.0196	0.0051	0.1955	0.0066	0.0056	0.0466	0.0024	0.107	0.1352	0.0304	0.0031	0.1045	0.0163	0.005	0.0049	0.0024	0.0015	0.0353	0.0302	0.0269	0.07	0.017	0.0812	0.0018
16	rs2930225	85327902	1.09	0.0564630724803212	0.88	0.363814363818289	0.41930499281677	0.0048280651731465	0.0153	0.0261	0.0195	0.005	0.196	0.0066	0.0054	0.0468	0.0024	0.107	0.1349	0.0304	0.0032	0.1046	0.0162	0.0048	0.0047	0.0025	0.0016	0.0353	0.0301	0.0269	0.0701	0.0164	0.0817	0.0019
16	rs79526293	85328474	1.09	0.0564630724803212	0.88	0.363814363818289	0.423829670095054	0.00554815150635065	0.0153	0.0261	0.0195	0.005	0.196	0.0066	0.0054	0.0468	0.0024	0.107	0.135	0.0304	0.0032	0.1046	0.0162	0.0048	0.0046	0.0025	0.0016	0.0353	0.0301	0.0268	0.0701	0.0164	0.0817	0.0019
16	rs17793412	85332920	1.08	0.0664216607683517	0.88	0.363814363818289	0.444667358658548	0.00536312621623397	0.0154	0.0261	0.0195	0.0049	0.1961	0.0066	0.0054	0.0469	0.0025	0.107	0.135	0.0306	0.0032	0.1045	0.0162	0.0048	0.0046	0.0026	0.0016	0.0353	0.03	0.0268	0.0701	0.0163	0.0816	0.002
16	rs55808618	85334074	1.08	0.0664216607683517	0.88	0.363814363818289	0.420289080336486	0.00580004494164779	0.0153	0.0261	0.0195	0.0049	0.1962	0.0066	0.0054	0.0469	0.0024	0.107	0.135	0.0306	0.0033	0.1045	0.0162	0.0048	0.0046	0.0026	0.0016	0.0352	0.03	0.0268	0.0701	0.0163	0.0816	0.002
16	rs11639583	85334352	1.08	0.0664216607683517	0.88	0.363814363818289	0.420231161031453	0.00522152476761984	0.0153	0.0261	0.0195	0.0049	0.1963	0.0066	0.0054	0.0469	0.0024	0.107	0.135	0.0306	0.0033	0.1045	0.0162	0.0048	0.0046	0.0026	0.0016	0.0354	0.03	0.0267	0.0701	0.0163	0.0815	0.002
16	rs2968422	85340440	1.08	0.0664216607683517	0.88	0.363814363818289	0.498651751225488	0.00452514204512213	0.0153	0.0264	0.0194	0.0049	0.1951	0.0068	0.0051	0.0467	0.0026	0.1067	0.1353	0.0319	0.0034	0.1051	0.0163	0.0047	0.0044	0.0027	0.0016	0.0356	0.0299	0.026	0.07	0.0162	0.0812	0.0022
16	rs7189397	85343199	1.08	0.0664216607683517	0.88	0.363814363818289	0.509858322081779	0.00546550598252324	0.0154	0.0265	0.0193	0.0048	0.1944	0.0068	0.0052	0.0467	0.0027	0.1063	0.1355	0.0321	0.0035	0.1054	0.0164	0.0047	0.0044	0.0027	0.0016	0.0357	0.0298	0.026	0.07	0.0163	0.0809	0.0024
16	rs78952982	85346165	1.07	0.0776994191057832	0.88	0.363814363818289	0.461498023726823	0.00724375751520087	0.0154	0.0263	0.0194	0.0047	0.1933	0.0068	0.0053	0.0464	0.0028	0.1056	0.1353	0.0327	0.0036	0.1064	0.0167	0.0047	0.0045	0.0029	0.0017	0.036	0.0296	0.0259	0.0698	0.0163	0.0805	0.0027
16	rs2966843	85347073	1.07	0.0776994191057832	0.88	0.363814363818289	0.477276680709411	0.00923135296761053	0.0154	0.0263	0.0194	0.0046	0.1929	0.0068	0.0053	0.0464	0.0029	0.1055	0.1352	0.033	0.0037	0.1068	0.0168	0.0047	0.0045	0.003	0.0017	0.0362	0.0295	0.0258	0.0698	0.0163	0.0802	0.0029
16	rs2968420	85348768	1.06	0.0904005175896243	0.88	0.363814363818289	0.830610397220674	0.010841548984753	0.0153	0.0264	0.0194	0.0045	0.1927	0.0067	0.0053	0.0463	0.0033	0.1049	0.1356	0.0334	0.0036	0.1072	0.0169	0.0045	0.0045	0.0032	0.0017	0.0365	0.0298	0.0257	0.0687	0.0162	0.0802	0.003
16	rs11641290	85349746	1.06	0.0904005175896243	0.88	0.363814363818289	0.945426497361394	0.0145596199269337	0.0153	0.0264	0.0195	0.0045	0.1924	0.0067	0.0053	0.0464	0.0034	0.1046	0.1354	0.0335	0.0036	0.1073	0.0169	0.0045	0.0046	0.0032	0.0017	0.0366	0.0301	0.0257	0.0686	0.0162	0.0803	0.003
16	rs72807776	85349822	1.06	0.0904005175896243	0.88	0.363814363818289	0.94257678894477	0.0140186605367931	0.0153	0.0264	0.0195	0.0045	0.1923	0.0067	0.0053	0.0464	0.0034	0.1046	0.1353	0.0335	0.0037	0.1072	0.0169	0.0045	0.0046	0.0032	0.0017	0.0366	0.0301	0.0256	0.0686	0.0163	0.0803	0.003
16	rs8049886	85352698	1.06	0.0904005175896243	0.88	0.363814363818289	1.30988290145284	0.0134879483678095	0.0151	0.0264	0.0198	0.0045	0.1916	0.0069	0.0055	0.0466	0.0037	0.1045	0.1351	0.0337	0.0037	0.1069	0.017	0.0044	0.0046	0.0033	0.0017	0.0367	0.0301	0.0256	0.0679	0.017	0.0803	0.0031
16	rs16975517	85353880	1.06	0.0904005175896243	0.88	0.363814363818289	1.40801710821773	0.0154253086006933	0.0152	0.0264	0.0198	0.0045	0.1913	0.0069	0.0056	0.0467	0.0038	0.1044	0.1351	0.0338	0.0037	0.1069	0.017	0.0044	0.0046	0.0033	0.0017	0.0366	0.03	0.0256	0.0678	0.017	0.0804	0.0031
16	rs72807778	85353974	1.06	0.0904005175896243	0.88	0.363814363818289	1.41616684958033	0.0162797187862473	0.0152	0.0264	0.0198	0.0045	0.1913	0.0069	0.0056	0.0467	0.0038	0.1044	0.1351	0.0338	0.0037	0.1069	0.017	0.0044	0.0046	0.0033	0.0017	0.0366	0.03	0.0256	0.0677	0.017	0.0804	0.0031
16	rs56127960	85356152	1.06	0.0904005175896243	0.88	0.363814363818289	1.62399595902629	0.020083339328923	0.0152	0.0264	0.0199	0.0045	0.1909	0.0069	0.0057	0.0469	0.004	0.1043	0.1351	0.0339	0.0037	0.1071	0.0171	0.0044	0.0046	0.0033	0.0017	0.0365	0.03	0.0256	0.0676	0.017	0.0802	0.0032
16	rs4782698	85358170	1.06	0.0904005175896243	0.88	0.363814363818289	1.81690645568278	0.0273374958803479	0.0153	0.0264	0.02	0.0044	0.1906	0.0069	0.0057	0.0469	0.0041	0.1043	0.1352	0.0339	0.0037	0.1072	0.017	0.0044	0.0046	0.0033	0.0017	0.0365	0.0299	0.0256	0.0674	0.017	0.0803	0.0033
16	rs117142306	85358277	1.06	0.0904005175896243	0.87	0.405435896572436	1.81755129207788	0.0271986725655142	0.0153	0.0264	0.02	0.0044	0.1906	0.0069	0.0057	0.0469	0.0041	0.1042	0.1352	0.0339	0.0037	0.1071	0.017	0.0044	0.0046	0.0033	0.0017	0.0365	0.03	0.0256	0.0674	0.017	0.0803	0.0033
16	rs117675483	85360660	1.06	0.0904005175896243	0.87	0.405435896572436	1.97477447913039	0.0279897283905579	0.0153	0.0264	0.02	0.0044	0.1905	0.0068	0.0058	0.0469	0.0042	0.1041	0.1352	0.0339	0.0038	0.1072	0.0171	0.0044	0.0046	0.0033	0.0017	0.0366	0.03	0.0256	0.0672	0.017	0.0803	0.0034
16	rs11642262	85362809	1.05	0.104628957265627	0.87	0.405435896572436	2.12068005506221	0.0287439639838225	0.0154	0.0263	0.02	0.0044	0.1903	0.0068	0.0059	0.0469	0.0043	0.1039	0.1352	0.0339	0.0039	0.1072	0.0171	0.0045	0.0046	0.0033	0.0017	0.0366	0.0299	0.0257	0.067	0.017	0.0804	0.0034
16	rs71389115	85363912	1.05	0.104628957265627	0.87	0.405435896572436	2.17695787691177	0.0278961102155838	0.0154	0.0263	0.02	0.0044	0.1902	0.0068	0.0058	0.0469	0.0043	0.1039	0.1354	0.0339	0.0039	0.1072	0.0172	0.0045	0.0046	0.0033	0.0017	0.0366	0.0299	0.0256	0.067	0.017	0.0804	0.0034
16	rs10871293	85364099	1.05	0.104628957265627	0.87	0.405435896572436	2.22588861334793	0.0293636850180866	0.0154	0.0263	0.02	0.0044	0.1902	0.0068	0.0058	0.0469	0.0043	0.104	0.1354	0.0339	0.0039	0.1073	0.0172	0.0045	0.0046	0.0033	0.0017	0.0366	0.0299	0.0256	0.0669	0.017	0.0804	0.0034
16	rs2170845	85366922	1.05	0.104628957265627	0.87	0.405435896572436	2.31209472097669	0.0308663190889383	0.0154	0.0263	0.02	0.0043	0.1897	0.0068	0.0059	0.047	0.0044	0.1036	0.1355	0.0339	0.0041	0.1072	0.0174	0.0044	0.0046	0.0033	0.0017	0.0365	0.0299	0.0256	0.0666	0.0171	0.0806	0.0036
16	rs28673829	85367383	1.05	0.104628957265627	0.87	0.405435896572436	2.33027830094655	0.0291245998673165	0.0154	0.0262	0.02	0.0043	0.1896	0.0068	0.006	0.0471	0.0044	0.1035	0.1355	0.0338	0.0042	0.1072	0.0174	0.0045	0.0046	0.0033	0.0017	0.0365	0.0299	0.0256	0.0665	0.0171	0.0807	0.0036
16	rs8060803	85368575	1.05	0.104628957265627	0.87	0.405435896572436	2.24154686918225	0.0263271951048357	0.0153	0.0263	0.0199	0.0043	0.1895	0.0068	0.006	0.0471	0.0044	0.1035	0.1356	0.0338	0.0042	0.1072	0.0175	0.0045	0.0046	0.0033	0.0017	0.0365	0.0299	0.0256	0.0665	0.0171	0.0808	0.0036
16	rs8061803	85368974	1.05	0.104628957265627	0.87	0.405435896572436	2.20544840359279	0.0266467087961266	0.0153	0.0262	0.0199	0.0043	0.1895	0.0068	0.006	0.0471	0.0044	0.1035	0.1356	0.0338	0.0042	0.1072	0.0175	0.0045	0.0046	0.0033	0.0017	0.0365	0.0299	0.0256	0.0664	0.0171	0.0807	0.0036
16	rs56245946	85372154	1.05	0.104628957265627	0.87	0.405435896572436	1.86787314754473	0.0281774060916844	0.0154	0.0262	0.0199	0.0043	0.1892	0.0068	0.006	0.047	0.0043	0.1029	0.1356	0.0337	0.0042	0.1075	0.0177	0.0046	0.0046	0.0034	0.0016	0.0363	0.0299	0.0258	0.0665	0.017	0.081	0.0036
16	rs4783170	85372797	1.05	0.104628957265627	0.87	0.405435896572436	1.73957446511289	0.0293157949813175	0.0155	0.0262	0.0198	0.0044	0.1892	0.0068	0.006	0.0469	0.0042	0.1024	0.1357	0.0337	0.0042	0.1077	0.0179	0.0047	0.0047	0.0034	0.0016	0.0362	0.0299	0.0259	0.0665	0.017	0.0811	0.0035
16	rs62048475	85374400	1.03	0.13807906481078	0.85	0.498060230126391	0.663832470299629	0.0134551197944584	0.0153	0.0258	0.019	0.0044	0.1877	0.0069	0.0062	0.0467	0.0036	0.1003	0.1366	0.0333	0.004	0.1095	0.0192	0.0054	0.0049	0.003	0.0017	0.0357	0.0292	0.0277	0.067	0.0167	0.0826	0.0028
16	rs74337701	85375841	1.02	0.157502178544443	0.85	0.498060230126391	0.436367344773678	0.0118342623098004	0.0152	0.0256	0.0188	0.0045	0.1871	0.0069	0.0062	0.0463	0.0034	0.1	0.1367	0.0332	0.0038	0.1101	0.0197	0.0055	0.0052	0.0029	0.0017	0.0358	0.0288	0.0283	0.0673	0.0167	0.083	0.0026
16	rs56181319	85376100	1.02	0.157502178544443	0.84	0.549223467132668	0.429665846186322	0.0124889663012906	0.0152	0.0256	0.0188	0.0045	0.1872	0.007	0.0062	0.0461	0.0033	0.1	0.1367	0.0332	0.0036	0.1102	0.0197	0.0055	0.0052	0.0029	0.0017	0.0358	0.0287	0.0284	0.0673	0.0167	0.0831	0.0026
16	rs9972869	85377147	1.01	0.178854520006857	0.84	0.549223467132668	0.458772432111579	0.0149720453936491	0.0152	0.0257	0.019	0.0045	0.1866	0.0073	0.0069	0.0459	0.0032	0.0999	0.1365	0.0332	0.0035	0.1102	0.02	0.0057	0.0053	0.0028	0.0017	0.0359	0.0287	0.0288	0.0674	0.0159	0.0831	0.0023
16	rs113746682	85377751	1.01	0.178854520006857	0.84	0.549223467132668	0.428963413672467	0.0173797190060175	0.0152	0.0257	0.019	0.0046	0.1862	0.0073	0.0073	0.0457	0.0031	0.1	0.1367	0.0331	0.0034	0.1103	0.0201	0.0058	0.0054	0.0028	0.0017	0.0359	0.0287	0.0291	0.0674	0.0157	0.083	0.0023
16	rs7187230	85378447	1.01	0.178854520006857	0.84	0.549223467132668	0.426509389636598	0.0168987013667234	0.0152	0.0257	0.019	0.0046	0.1861	0.0073	0.0073	0.0455	0.0031	0.1	0.1367	0.0331	0.0034	0.1103	0.0201	0.0059	0.0054	0.0028	0.0017	0.0358	0.0287	0.0293	0.0674	0.0156	0.083	0.0023
16	rs117592845	85378828	1.01	0.178854520006857	0.84	0.549223467132668	0.420057426966365	0.0168619753089655	0.0152	0.0257	0.019	0.0045	0.186	0.0073	0.0074	0.0454	0.0031	0.1	0.1367	0.0331	0.0034	0.1102	0.0202	0.0059	0.0054	0.0028	0.0017	0.0358	0.0287	0.0293	0.0674	0.0156	0.0831	0.0024
16	rs9933677	85379272	1.01	0.178854520006857	0.84	0.549223467132668	0.423538901955716	0.0173797190060175	0.0152	0.0258	0.019	0.0045	0.1859	0.0073	0.0074	0.0454	0.0031	0.0999	0.1367	0.033	0.0034	0.1102	0.0202	0.0059	0.0054	0.0028	0.0017	0.0358	0.0287	0.0293	0.0674	0.0156	0.0832	0.0024
16	rs62048507	85381187	1.01	0.178854520006857	0.84	0.549223467132668	0.478325416221122	0.0160998361772707	0.0151	0.0258	0.019	0.0045	0.1857	0.0073	0.0074	0.0455	0.0031	0.0999	0.1367	0.0329	0.0034	0.1103	0.0202	0.0059	0.0055	0.0028	0.0017	0.0359	0.0288	0.0293	0.0676	0.0155	0.0832	0.0023
16	rs12920516	85382319	1.01	0.178854520006857	0.84	0.549223467132668	0.515858311608352	0.0152152752707389	0.0151	0.0258	0.019	0.0045	0.1857	0.0073	0.0074	0.0456	0.0031	0.0999	0.1368	0.0328	0.0033	0.1103	0.0201	0.006	0.0055	0.0028	0.0017	0.0359	0.0288	0.0293	0.0677	0.0155	0.0832	0.0023
16	rs11861763	85384297	1.01	0.178854520006857	0.84	0.549223467132668	0.50604610358339	0.0187850094271995	0.0151	0.0258	0.019	0.0045	0.1855	0.0073	0.0074	0.0456	0.0032	0.1	0.1368	0.0326	0.0033	0.1103	0.0201	0.006	0.0055	0.0028	0.0018	0.036	0.0288	0.0292	0.0677	0.0155	0.0831	0.0024
16	rs55794714	85385868	1.01	0.178854520006857	0.83	0.603719568470427	0.506363264951864	0.0203641594591037	0.0151	0.0259	0.019	0.0045	0.1854	0.0072	0.0074	0.0457	0.0032	0.1	0.1367	0.0326	0.0033	0.1104	0.0201	0.006	0.0055	0.0028	0.0018	0.036	0.0287	0.0292	0.0678	0.0154	0.083	0.0024
16	rs72811726	85387125	1.01	0.178854520006857	0.84	0.549223467132668	0.508204678413826	0.0234046407137424	0.0151	0.0259	0.019	0.0045	0.1853	0.0073	0.0074	0.0458	0.0032	0.0999	0.1366	0.0326	0.0033	0.1104	0.0202	0.0061	0.0055	0.0028	0.0018	0.0362	0.0287	0.0292	0.0678	0.0154	0.0828	0.0024
16	rs78325791	85392292	1.01	0.178854520006857	0.83	0.603719568470427	0.554344983392096	0.0259190677890828	0.0151	0.0259	0.019	0.0046	0.1847	0.0074	0.0075	0.0458	0.0034	0.0996	0.1365	0.0326	0.0034	0.1103	0.0202	0.0061	0.0056	0.0028	0.0019	0.0362	0.0287	0.0292	0.0679	0.0154	0.0826	0.0027
16	rs8057334	85397870	1	0.202230525110681	0.83	0.603719568470427	0.580861337648656	0.0280365926626037	0.0152	0.0259	0.0192	0.0047	0.1827	0.0077	0.0078	0.0457	0.0034	0.0987	0.136	0.0334	0.0034	0.1104	0.0203	0.0063	0.0058	0.0028	0.002	0.0364	0.0287	0.0299	0.0681	0.0158	0.082	0.0028
16	rs8057928	85399430	1	0.202230525110681	0.81	0.722979171095748	0.523888897128931	0.0311611744756348	0.0153	0.0259	0.0192	0.0048	0.1819	0.0077	0.0078	0.0458	0.0034	0.0985	0.1358	0.0335	0.0034	0.1108	0.0204	0.0064	0.006	0.0028	0.002	0.0363	0.0286	0.0301	0.0683	0.0158	0.0818	0.0028
16	rs2875941	85400924	0.98	0.255415240389183	0.81	0.722979171095748	0.634766380473224	0.126214354614854	0.0154	0.0257	0.0194	0.0052	0.1774	0.0082	0.0101	0.0466	0.0032	0.0973	0.1345	0.0342	0.0032	0.111	0.021	0.007	0.0077	0.003	0.0021	0.0355	0.0281	0.0315	0.069	0.0161	0.0799	0.0029
16	rs62048514	85401081	0.98	0.255415240389183	0.81	0.722979171095748	0.729859563973309	0.139879689446341	0.0154	0.0256	0.0194	0.0053	0.1768	0.0082	0.0103	0.0467	0.0032	0.0972	0.1346	0.0342	0.0032	0.1109	0.0209	0.007	0.0078	0.003	0.0021	0.0354	0.0278	0.0318	0.0692	0.0162	0.0797	0.003
16	rs9932559	85401999	0.97	0.285396128624663	0.81	0.722979171095748	0.211476295671556	0.145357852045729	0.0158	0.0257	0.0198	0.0056	0.1771	0.008	0.0101	0.0465	0.0024	0.0975	0.1347	0.0341	0.003	0.1089	0.0204	0.0071	0.0081	0.0029	0.0021	0.0349	0.027	0.033	0.0698	0.0168	0.0808	0.0029
16	rs2054700	85402988	0.97	0.285396128624663	0.81	0.722979171095748	0.162490064930984	0.146200197156492	0.0159	0.0258	0.0196	0.0057	0.1771	0.008	0.01	0.0467	0.0022	0.0976	0.1345	0.0337	0.003	0.1094	0.0207	0.0071	0.0081	0.0029	0.002	0.0347	0.0269	0.0331	0.0697	0.0168	0.0809	0.0029
16	rs80348032	85408589	0.97	0.285396128624663	0.81	0.722979171095748	0.152879782097282	0.192414099329676	0.0161	0.0259	0.0195	0.0059	0.1769	0.0081	0.0101	0.0469	0.0022	0.0973	0.1343	0.0334	0.0029	0.1092	0.0212	0.0072	0.0082	0.0029	0.002	0.0342	0.0269	0.0332	0.0697	0.017	0.0809	0.003
16	rs9319465	85412306	0.96	0.3177447436144	0.81	0.722979171095748	0.159533145538228	0.213839181615378	0.0158	0.0259	0.0196	0.006	0.1767	0.0082	0.0102	0.047	0.0022	0.0973	0.1342	0.0332	0.0029	0.1091	0.0215	0.0072	0.0083	0.0029	0.0019	0.034	0.0268	0.0332	0.0697	0.0171	0.0811	0.0031
16	rs11149738	85413783	0.96	0.3177447436144	0.81	0.722979171095748	0.143004175057968	0.210960407392729	0.0158	0.026	0.0196	0.006	0.1765	0.0082	0.0103	0.0471	0.0022	0.0973	0.134	0.0332	0.0029	0.1092	0.0215	0.0072	0.0083	0.0028	0.0019	0.0339	0.0268	0.0333	0.0696	0.0171	0.0812	0.0031
16	rs4783186	85415734	0.96	0.3177447436144	0.81	0.722979171095748	0.147011667095163	0.223202115815338	0.0159	0.0261	0.0198	0.0062	0.176	0.0082	0.0105	0.0473	0.0022	0.0971	0.134	0.0331	0.0029	0.1095	0.0212	0.0073	0.0083	0.0027	0.0018	0.0333	0.0267	0.0334	0.0698	0.0172	0.0814	0.003
16	rs729168	85416851	0.95	0.352537935866182	0.81	0.722979171095748	0.121207818931615	0.210960407392729	0.016	0.0261	0.0199	0.0063	0.1758	0.0082	0.0105	0.0477	0.0022	0.0972	0.1336	0.033	0.0028	0.1096	0.0212	0.0074	0.0083	0.0027	0.0018	0.033	0.0267	0.0332	0.0698	0.0174	0.0815	0.003
16	rs8182104	85418319	0.95	0.352537935866182	0.81	0.722979171095748	0.0757431916358198	0.253411363149183	0.0161	0.0261	0.0204	0.0067	0.175	0.0083	0.0105	0.0476	0.0021	0.0964	0.1329	0.0327	0.0027	0.1101	0.0215	0.0076	0.0085	0.0027	0.0017	0.0322	0.0265	0.0331	0.0703	0.0183	0.0822	0.0027
16	rs78354800	85423387	0.94	0.389848785336034	0.81	0.722979171095748	0.037664968125425	0.209897476102261	0.0162	0.0257	0.0207	0.0069	0.1752	0.0081	0.0103	0.0474	0.0017	0.0964	0.1336	0.0321	0.0027	0.1103	0.021	0.0077	0.0085	0.0026	0.0013	0.0323	0.027	0.0328	0.0699	0.0191	0.083	0.0022
16	rs35349949	85424379	0.94	0.389848785336034	0.81	0.722979171095748	0.0360400014287275	0.229297815507276	0.0162	0.0256	0.0208	0.007	0.1752	0.0081	0.0102	0.0474	0.0017	0.0963	0.1337	0.0321	0.0027	0.1103	0.021	0.0078	0.0085	0.0025	0.0013	0.0323	0.0271	0.0328	0.0699	0.0193	0.0831	0.0022
16	rs66907603	85424556	0.94	0.389848785336034	0.81	0.722979171095748	0.0377868140320273	0.21759003357919	0.0162	0.0256	0.0208	0.007	0.1754	0.0079	0.0102	0.0474	0.0016	0.0964	0.1336	0.032	0.0027	0.1102	0.021	0.0077	0.0085	0.0025	0.0013	0.0323	0.0271	0.0328	0.0699	0.0192	0.0832	0.0022
16	rs73259316	85427881	0.94	0.389848785336034	0.81	0.722979171095748	0.0343246837878981	0.197803209103784	0.0163	0.0255	0.0209	0.0071	0.1753	0.008	0.0101	0.0474	0.0014	0.0967	0.1337	0.0316	0.0028	0.1103	0.0208	0.0078	0.0086	0.0025	0.0012	0.0324	0.0271	0.0328	0.0702	0.0196	0.0827	0.0018
16	rs8052629	85428947	0.94	0.389848785336034	0.81	0.722979171095748	0.0379768933023243	0.190457601211917	0.0163	0.0254	0.021	0.0071	0.1755	0.0079	0.0101	0.0475	0.0014	0.0967	0.1338	0.0314	0.0028	0.1102	0.0208	0.0078	0.0086	0.0025	0.0012	0.0325	0.0272	0.0328	0.0703	0.0196	0.0825	0.0017
16	rs79334509	85429946	0.94	0.389848785336034	0.81	0.722979171095748	0.0425768725640106	0.181485307142046	0.0163	0.0254	0.0211	0.0072	0.1755	0.0079	0.0101	0.0475	0.0014	0.0967	0.1338	0.0312	0.0028	0.1101	0.0208	0.0078	0.0085	0.0025	0.0012	0.0325	0.0272	0.0328	0.0704	0.0196	0.0826	0.0017
16	rs9934875	85432296	0.93	0.429746626914861	0.81	0.722979171095748	0.0530434741981606	0.18188991549038	0.0164	0.0253	0.0211	0.0073	0.1753	0.0078	0.0101	0.0479	0.0015	0.0967	0.1339	0.0308	0.0028	0.1102	0.0206	0.0078	0.0085	0.0025	0.0011	0.0327	0.0272	0.0327	0.0706	0.0196	0.0826	0.0015
16	rs62048536	85432741	0.93	0.429746626914861	0.81	0.722979171095748	0.0546299710116163	0.196451224054656	0.0164	0.0252	0.0211	0.0074	0.175	0.0079	0.0102	0.0478	0.0015	0.0964	0.134	0.0308	0.0028	0.1102	0.0206	0.0078	0.0086	0.0025	0.0012	0.0329	0.0271	0.0326	0.0707	0.0197	0.0824	0.0015
16	rs1038419	85433445	0.93	0.429746626914861	0.81	0.722979171095748	0.0558051040098534	0.185036094880622	0.0165	0.0252	0.0212	0.0074	0.175	0.0078	0.0102	0.0478	0.0014	0.0965	0.1339	0.0308	0.0028	0.11	0.0206	0.0078	0.0086	0.0025	0.0011	0.033	0.0271	0.0327	0.0708	0.0198	0.0826	0.0015
16	rs10163269	85436589	0.93	0.429746626914861	0.81	0.722979171095748	0.0592840344481794	0.180071620677622	0.0165	0.0252	0.0212	0.0074	0.1752	0.0078	0.0102	0.0478	0.0014	0.0966	0.1336	0.0309	0.0028	0.1101	0.0207	0.0077	0.0086	0.0026	0.0011	0.033	0.0271	0.0326	0.0709	0.0199	0.0825	0.0014
16	rs12932431	85446427	0.93	0.429746626914861	0.82	0.661616834019215	0.078097821321778	0.149303791932718	0.0167	0.0251	0.0212	0.0073	0.1752	0.0076	0.0101	0.0479	0.0014	0.0966	0.1335	0.0309	0.0029	0.1104	0.0205	0.0077	0.0081	0.0027	0.0012	0.0331	0.0271	0.0325	0.0705	0.02	0.0828	0.0014
16	rs7404202	85447184	0.93	0.429746626914861	0.82	0.661616834019215	0.0819895258868419	0.14638762377519	0.0167	0.0251	0.0212	0.0073	0.1753	0.0075	0.0101	0.0479	0.0014	0.0965	0.1335	0.0309	0.0029	0.1105	0.0205	0.0077	0.0081	0.0027	0.0012	0.0331	0.0271	0.0325	0.0706	0.0201	0.0828	0.0014
16	rs6564118	85447938	0.93	0.429746626914861	0.82	0.661616834019215	0.0807912482178296	0.147326056600099	0.0167	0.0251	0.0212	0.0073	0.1753	0.0075	0.0101	0.048	0.0014	0.0966	0.1333	0.0309	0.0029	0.1105	0.0205	0.0076	0.0081	0.0026	0.0012	0.0331	0.0271	0.0326	0.0706	0.0201	0.0827	0.0014
16	rs1552273	85450725	0.93	0.429746626914861	0.82	0.661616834019215	0.102613804780368	0.154910747788584	0.0168	0.025	0.0211	0.0073	0.1753	0.0075	0.01	0.0482	0.0014	0.0966	0.1331	0.0308	0.003	0.1102	0.0203	0.0076	0.008	0.0027	0.0013	0.0333	0.0272	0.0327	0.0707	0.0202	0.0825	0.0014
16	rs12931058	85451358	0.93	0.429746626914861	0.82	0.661616834019215	0.122605072544055	0.173757448789393	0.0168	0.0249	0.0211	0.0073	0.1753	0.0076	0.0099	0.0481	0.0014	0.0969	0.1332	0.0308	0.003	0.11	0.0201	0.0076	0.008	0.0027	0.0013	0.0335	0.0272	0.0326	0.0706	0.0202	0.0826	0.0014
16	rs1552272	85452695	0.93	0.429746626914861	0.82	0.661616834019215	0.0838196903558696	0.135570888800064	0.017	0.0246	0.0212	0.0072	0.1739	0.0078	0.0098	0.0489	0.0015	0.0977	0.1331	0.0307	0.0031	0.1091	0.0199	0.0077	0.008	0.003	0.0013	0.0341	0.0276	0.0322	0.0705	0.0202	0.0824	0.0014
16	rs112971839	85453069	NA	NA	NA	NA	0.056764404435444	0.109356351537263	0.0173	0.0243	0.0211	0.0071	0.1722	0.0079	0.0094	0.0492	0.0016	0.0989	0.1328	0.031	0.0032	0.109	0.0198	0.0074	0.0078	0.0033	0.0014	0.0344	0.0278	0.032	0.0708	0.0201	0.0828	0.0016
16	rs58036747	85453314	NA	NA	NA	NA	0.0310781899146949	0.0971882224860219	0.0176	0.0245	0.0211	0.0069	0.1715	0.008	0.0092	0.0497	0.0016	0.0994	0.1325	0.0311	0.0033	0.1088	0.0197	0.0073	0.0077	0.0035	0.0014	0.0345	0.0278	0.0314	0.0709	0.02	0.0831	0.0016
16	rs56096615	85453962	NA	NA	NA	NA	0.0152083921352106	0.059089864750233	0.0178	0.0238	0.0217	0.0066	0.1713	0.0081	0.0085	0.0502	0.0016	0.1015	0.1315	0.0321	0.0033	0.1084	0.0195	0.007	0.0071	0.0036	0.0014	0.0351	0.0273	0.0307	0.0708	0.0199	0.0834	0.0016
16	rs74788070	85454967	NA	NA	NA	NA	0.0144935931599241	0.0535093889511163	0.0185	0.0221	0.0216	0.0063	0.171	0.0086	0.0077	0.0509	0.0014	0.1057	0.1296	0.0318	0.0033	0.1081	0.0197	0.0065	0.0069	0.0039	0.0015	0.0354	0.0266	0.0297	0.0718	0.0203	0.0832	0.0016
16	rs1552263	85455221	NA	NA	NA	NA	0.00970916285784157	0.0636151556926606	0.0187	0.0217	0.0215	0.0062	0.171	0.0087	0.0076	0.051	0.0014	0.1063	0.1293	0.0316	0.0033	0.1081	0.0198	0.0064	0.0069	0.0039	0.0015	0.0356	0.0266	0.0294	0.0719	0.0204	0.0837	0.0016
16	rs11149743	85455524	NA	NA	NA	NA	0.0127257298166293	0.0591553835914021	0.0189	0.0214	0.0213	0.0062	0.171	0.0088	0.0074	0.051	0.0013	0.1067	0.1292	0.0315	0.0033	0.108	0.0199	0.0063	0.0068	0.004	0.0015	0.0358	0.0266	0.0294	0.0719	0.0204	0.0838	0.0015
16	rs115281721	85456120	NA	NA	NA	NA	0.0157377770927732	0.0508398538774905	0.0193	0.0208	0.021	0.006	0.1717	0.0089	0.0073	0.051	0.0013	0.1075	0.1286	0.0312	0.0033	0.1074	0.0201	0.0063	0.0067	0.0039	0.0015	0.0363	0.0266	0.0292	0.0719	0.0203	0.084	0.0015
16	rs12925585	85457169	NA	NA	NA	NA	0.013942568211414	0.0593521258112914	0.0196	0.0203	0.0206	0.0059	0.1722	0.0089	0.0072	0.051	0.0013	0.1084	0.1281	0.0309	0.0032	0.1068	0.0203	0.0062	0.0066	0.0039	0.0015	0.0368	0.0267	0.0289	0.072	0.0204	0.0844	0.0015
16	rs2035490	85459188	NA	NA	NA	NA	0.0132854289549573	0.043078855317421	0.0198	0.0201	0.0202	0.0057	0.1725	0.0089	0.007	0.051	0.0013	0.1091	0.1285	0.0305	0.0032	0.1069	0.0204	0.0062	0.0065	0.0039	0.0016	0.0371	0.0266	0.0286	0.0721	0.0203	0.0846	0.0015
16	rs11149744	85459544	NA	NA	NA	NA	0.0135428631313649	0.0414381110616784	0.0197	0.02	0.0202	0.0057	0.1725	0.0089	0.007	0.051	0.0013	0.1092	0.1285	0.0304	0.0032	0.1069	0.0204	0.0062	0.0065	0.0039	0.0015	0.0371	0.0266	0.0286	0.0721	0.0203	0.0846	0.0015
16	rs28420631	85462589	NA	NA	NA	NA	0.0179917881492526	0.045213328493622	0.0199	0.0198	0.0198	0.0056	0.1731	0.009	0.0068	0.0508	0.0013	0.1097	0.129	0.0299	0.0032	0.1066	0.0204	0.0061	0.0066	0.004	0.0015	0.0374	0.0266	0.0282	0.0724	0.0201	0.0846	0.0015
16	rs9938170	85463956	NA	NA	NA	NA	0.0166702324466278	0.0414381110616784	0.0199	0.0197	0.0197	0.0056	0.1733	0.009	0.0069	0.0509	0.0013	0.1098	0.1291	0.0297	0.0032	0.1066	0.0204	0.0061	0.0067	0.004	0.0015	0.0375	0.0265	0.0281	0.0725	0.02	0.0847	0.0015
16	rs13333748	85467951	NA	NA	NA	NA	0.0212112854249142	0.063142798584871	0.0199	0.0195	0.0195	0.0066	0.1735	0.009	0.0069	0.0507	0.0013	0.1097	0.1291	0.0295	0.0032	0.1064	0.0203	0.0061	0.0067	0.004	0.0015	0.0375	0.0265	0.028	0.0725	0.0199	0.0847	0.0014
16	rs117595681	85470207	NA	NA	NA	NA	0.0342866615767808	0.0647003949659433	0.0199	0.0195	0.0193	0.0071	0.1735	0.009	0.0068	0.0507	0.0013	0.1097	0.1292	0.0294	0.0032	0.1063	0.0202	0.0061	0.0067	0.004	0.0015	0.0376	0.0264	0.0279	0.0726	0.0199	0.0847	0.0014
16	rs57070993	85471483	NA	NA	NA	NA	0.0465051668815954	0.0684197657324233	0.02	0.0194	0.0193	0.0074	0.1736	0.0089	0.0068	0.0507	0.0013	0.1099	0.1292	0.0293	0.0031	0.1063	0.0202	0.006	0.0067	0.004	0.0015	0.0376	0.0264	0.0279	0.0725	0.0199	0.0847	0.0014
16	rs900764	85473118	NA	NA	NA	NA	0.044352443664539	0.069398192197637	0.02	0.0194	0.0193	0.0073	0.1737	0.0089	0.0068	0.0507	0.0013	0.1099	0.1292	0.0293	0.0031	0.1063	0.0202	0.006	0.0067	0.004	0.0015	0.0376	0.0263	0.0278	0.0726	0.0199	0.0847	0.0014
16	rs76565455	85474270	NA	NA	NA	NA	0.0473066795319212	0.0696788039230055	0.02	0.0194	0.0193	0.0073	0.1737	0.0089	0.0067	0.0507	0.0013	0.1101	0.1292	0.0293	0.0031	0.1063	0.0202	0.006	0.0067	0.004	0.0015	0.0377	0.0263	0.0277	0.0726	0.0199	0.0848	0.0014
16	rs75704134	85479811	NA	NA	NA	NA	0.0497835938944735	0.074160103040642	0.0201	0.0194	0.0193	0.0072	0.1734	0.0089	0.0067	0.0509	0.0013	0.1109	0.1292	0.0289	0.0031	0.1064	0.0202	0.0058	0.0066	0.004	0.0016	0.0381	0.0261	0.0273	0.0726	0.0198	0.0851	0.0013
16	rs66727277	85480174	NA	NA	NA	NA	0.0445039125464453	0.0594834419363635	0.0201	0.0193	0.0193	0.0072	0.1741	0.0089	0.0067	0.0509	0.0013	0.1109	0.1292	0.0289	0.003	0.1062	0.0202	0.0058	0.0066	0.0039	0.0016	0.0381	0.0261	0.0272	0.0726	0.0197	0.0851	0.0013
16	rs900766	85480882	NA	NA	NA	NA	0.0395213588354905	0.0571387447713497	0.0202	0.0192	0.0192	0.0071	0.1741	0.0089	0.0068	0.0509	0.0014	0.111	0.1296	0.0288	0.003	0.1062	0.0202	0.0058	0.0065	0.0039	0.0016	0.0381	0.0261	0.0272	0.0726	0.0196	0.085	0.0013
16	rs1038424	85485588	NA	NA	NA	NA	0.0453279370188832	0.0642246516088573	0.0205	0.0189	0.0191	0.0071	0.1737	0.0088	0.0071	0.0515	0.0014	0.112	0.1303	0.0286	0.0028	0.1059	0.0202	0.0055	0.0065	0.0038	0.0015	0.0388	0.0257	0.0269	0.0722	0.0192	0.085	0.0013
16	rs72798974	85489586	NA	NA	NA	NA	0.0563011589801276	0.0705940384961114	0.0205	0.0189	0.019	0.007	0.1741	0.0086	0.0073	0.0517	0.0014	0.1124	0.1309	0.0282	0.0026	0.106	0.0202	0.0052	0.0064	0.0036	0.0014	0.0399	0.0254	0.0265	0.0717	0.0189	0.0853	0.0012
16	rs74376130	85490131	NA	NA	NA	NA	0.0535745603860563	0.0612017715002894	0.0205	0.0189	0.0189	0.007	0.1741	0.0086	0.0073	0.0517	0.0014	0.1124	0.131	0.0282	0.0026	0.1061	0.0202	0.0052	0.0064	0.0035	0.0014	0.0401	0.0254	0.0264	0.0716	0.0188	0.0853	0.0012
16	rs77636169	85490399	NA	NA	NA	NA	0.0555053544683663	0.059944021356408	0.0205	0.0189	0.0189	0.007	0.1742	0.0086	0.0073	0.0517	0.0014	0.1124	0.131	0.0282	0.0026	0.106	0.0202	0.0052	0.0064	0.0035	0.0014	0.0401	0.0254	0.0264	0.0716	0.0189	0.0853	0.0012
16	rs76244953	85494246	NA	NA	NA	NA	0.0718382135107172	0.0624705832802539	0.0205	0.0189	0.0188	0.007	0.1743	0.0086	0.0073	0.0517	0.0015	0.1124	0.1312	0.028	0.0025	0.106	0.0202	0.005	0.0064	0.0035	0.0013	0.0406	0.0253	0.0262	0.0715	0.0189	0.0852	0.0012
16	rs4782706	85494776	NA	NA	NA	NA	0.0737951904296843	0.0607370992376817	0.0205	0.0189	0.0188	0.007	0.1744	0.0086	0.0073	0.0518	0.0015	0.1124	0.1312	0.028	0.0025	0.106	0.0202	0.005	0.0064	0.0034	0.0013	0.0407	0.0253	0.0262	0.0715	0.0189	0.0852	0.0012
16	rs7190510	85496639	NA	NA	NA	NA	0.075851177000182	0.0602078881705046	0.0205	0.0188	0.0188	0.0071	0.1744	0.0085	0.0073	0.0518	0.0015	0.1125	0.1313	0.028	0.0025	0.106	0.0203	0.005	0.0064	0.0034	0.0013	0.0408	0.0252	0.0261	0.0715	0.0188	0.0853	0.0012
16	rs2279352	85497597	NA	NA	NA	NA	0.0716922936104765	0.0517024860776062	0.0205	0.0188	0.0187	0.0071	0.1745	0.0085	0.0073	0.0518	0.0015	0.1125	0.1313	0.0279	0.0025	0.106	0.0203	0.005	0.0064	0.0034	0.0013	0.0409	0.0252	0.0261	0.0715	0.0188	0.0854	0.0012
16	rs78840513	85504013	NA	NA	NA	NA	0.0881274310724371	0.0551521596853757	0.0207	0.0187	0.0185	0.0071	0.1753	0.0084	0.0074	0.0519	0.0015	0.1126	0.1317	0.0276	0.0026	0.1056	0.0203	0.0049	0.0063	0.0033	0.0012	0.0413	0.025	0.0259	0.0713	0.0188	0.0852	0.0012
16	rs876056	85504682	NA	NA	NA	NA	0.0853956744013605	0.0509626999900096	0.0207	0.0187	0.0184	0.0071	0.1754	0.0084	0.0074	0.0519	0.0015	0.1126	0.1317	0.0276	0.0026	0.1056	0.0203	0.0049	0.0063	0.0033	0.0012	0.0413	0.0249	0.0259	0.0713	0.0189	0.0852	0.0012
16	rs7193174	85505866	NA	NA	NA	NA	0.0918144378371319	0.0518262345463307	0.0207	0.0187	0.0184	0.0071	0.1755	0.0084	0.0074	0.0519	0.0015	0.1126	0.1318	0.0275	0.0026	0.1057	0.0202	0.0048	0.0063	0.0033	0.0012	0.0415	0.0249	0.0259	0.0712	0.0189	0.0851	0.0012
16	rs117124589	85506065	NA	NA	NA	NA	0.0953222406571315	0.0546444086596844	0.0207	0.0187	0.0184	0.0071	0.1755	0.0084	0.0074	0.0519	0.0015	0.1126	0.1318	0.0275	0.0026	0.1058	0.0202	0.0048	0.0063	0.0033	0.0012	0.0415	0.0249	0.0259	0.0712	0.0189	0.0851	0.0012
16	rs4783214	85506175	NA	NA	NA	NA	0.0971578715715763	0.0548980311015246	0.0207	0.0187	0.0184	0.0071	0.1755	0.0084	0.0074	0.0519	0.0015	0.1126	0.1318	0.0275	0.0026	0.1058	0.0202	0.0048	0.0063	0.0033	0.0012	0.0415	0.0249	0.0259	0.0712	0.0189	0.0851	0.0012
16	rs74458642	85507714	NA	NA	NA	NA	0.111011342905654	0.0620018437431966	0.0207	0.0187	0.0184	0.0071	0.1756	0.0085	0.0074	0.0519	0.0015	0.1126	0.1319	0.0274	0.0026	0.1058	0.0202	0.0048	0.0063	0.0033	0.0012	0.0417	0.0248	0.0258	0.0711	0.0189	0.085	0.0012
16	rs7405054	85509113	NA	NA	NA	NA	0.131194115949192	0.0662051806236194	0.0207	0.0187	0.0183	0.0071	0.1756	0.0085	0.0074	0.052	0.0015	0.1125	0.1322	0.0273	0.0026	0.1058	0.0201	0.0047	0.0063	0.0033	0.0012	0.042	0.0246	0.0257	0.0712	0.019	0.085	0.0012
16	rs4509999	85510924	NA	NA	NA	NA	0.115744513325208	0.0542649254622272	0.0208	0.0187	0.0182	0.0069	0.1757	0.0085	0.0073	0.052	0.0015	0.1127	0.1328	0.0271	0.0026	0.1059	0.0201	0.0046	0.0063	0.0033	0.0012	0.0421	0.0246	0.0253	0.0711	0.019	0.085	0.0012
16	rs7198857	85515472	NA	NA	NA	NA	0.0999397589203034	0.0561737222140632	0.0208	0.0186	0.0181	0.0066	0.1758	0.0086	0.007	0.0527	0.0015	0.113	0.1335	0.0269	0.0025	0.106	0.0199	0.0046	0.0062	0.0032	0.0012	0.0424	0.0244	0.0252	0.0712	0.0189	0.0847	0.0012
16	rs117902284	85517087	NA	NA	NA	NA	0.099554009726929	0.0596148816825513	0.0208	0.0186	0.018	0.0065	0.1757	0.0086	0.007	0.0527	0.0015	0.113	0.1337	0.0268	0.0025	0.106	0.0199	0.0045	0.0062	0.0032	0.0012	0.0424	0.0243	0.0252	0.0712	0.0189	0.0847	0.0012
16	rs9935508	85521048	NA	NA	NA	NA	0.093163258464883	0.0655878312910603	0.0209	0.0185	0.0179	0.0062	0.1756	0.0086	0.007	0.0528	0.0015	0.1133	0.1342	0.0266	0.0024	0.1061	0.0199	0.0045	0.0061	0.0032	0.0013	0.0425	0.0242	0.0252	0.0712	0.0189	0.0847	0.0012
16	rs55777044	85523673	NA	NA	NA	NA	0.0854423105093658	0.0708059500299208	0.021	0.0185	0.0178	0.006	0.1756	0.0086	0.007	0.0529	0.0015	0.1134	0.1345	0.0264	0.0023	0.1062	0.0199	0.0044	0.0061	0.0031	0.0013	0.0426	0.0242	0.0252	0.0712	0.0189	0.0847	0.0012
16	rs12925726	85529676	NA	NA	NA	NA	0.0954722850269852	0.0849046189092807	0.021	0.0185	0.0177	0.006	0.176	0.0086	0.0069	0.0529	0.0015	0.1136	0.1345	0.0262	0.0023	0.1063	0.0199	0.0044	0.006	0.0031	0.0013	0.0426	0.0241	0.0249	0.0714	0.0188	0.0847	0.0013
16	rs9936643	85533240	NA	NA	NA	NA	0.0870376010472014	0.122506652000453	0.0211	0.0185	0.0175	0.006	0.1759	0.0086	0.0069	0.0546	0.0015	0.1136	0.1344	0.0256	0.0022	0.1064	0.0196	0.0044	0.006	0.003	0.0014	0.0426	0.0239	0.0246	0.0714	0.0188	0.0847	0.0013
16	rs8064093	85534326	NA	NA	NA	NA	0.115350123335725	0.157404973625127	0.0211	0.0185	0.0174	0.006	0.176	0.0085	0.0069	0.0548	0.0015	0.1135	0.1346	0.0254	0.0022	0.1066	0.0194	0.0043	0.0059	0.003	0.0015	0.0426	0.0237	0.0245	0.0714	0.0188	0.0846	0.0013
16	rs7500038	85536474	NA	NA	NA	NA	0.12847213288162	0.239315944137995	0.0215	0.0185	0.0168	0.0061	0.177	0.0086	0.0072	0.056	0.0016	0.1128	0.1358	0.024	0.0024	0.1071	0.0197	0.0045	0.0057	0.0029	0.0017	0.0427	0.0225	0.024	0.0716	0.0185	0.0835	0.0015
16	rs8061209	85537421	NA	NA	NA	NA	0.131011576462426	0.29138123765663	0.0217	0.0185	0.0164	0.0061	0.1773	0.0085	0.0073	0.0565	0.0016	0.1125	0.1364	0.0234	0.0024	0.1075	0.0197	0.0045	0.0056	0.0028	0.0017	0.043	0.022	0.0238	0.0716	0.0184	0.0834	0.0016
16	rs80355882	85538079	NA	NA	NA	NA	0.181970241842006	0.332510177945449	0.0218	0.0185	0.0162	0.0061	0.1775	0.0084	0.0073	0.0567	0.0016	0.1122	0.1366	0.0233	0.0024	0.1077	0.0197	0.0045	0.0055	0.0028	0.0018	0.0433	0.0217	0.0237	0.0715	0.0183	0.0836	0.0016
16	rs7500540	85538798	NA	NA	NA	NA	0.148843136765429	0.256918241675486	0.0218	0.0184	0.016	0.0062	0.1777	0.0083	0.0073	0.0569	0.0016	0.1118	0.1369	0.0232	0.0025	0.1078	0.0198	0.0045	0.0054	0.0027	0.0019	0.0436	0.0214	0.0236	0.0714	0.0182	0.0837	0.0016
16	rs76413429	85540366	NA	NA	NA	NA	0.163633158402987	0.297173804336051	0.0221	0.0182	0.0162	0.006	0.1784	0.0079	0.0072	0.0578	0.0017	0.1115	0.1367	0.0222	0.0025	0.1078	0.0195	0.0044	0.0052	0.0025	0.002	0.0441	0.0204	0.0238	0.071	0.0182	0.0854	0.0017
16	rs12598437	85540799	NA	NA	NA	NA	0.174564537785506	0.288674221462003	0.0222	0.0181	0.0162	0.0059	0.1784	0.0078	0.0071	0.0581	0.0017	0.1113	0.1367	0.0218	0.0025	0.1079	0.0193	0.0045	0.0051	0.0025	0.002	0.0441	0.0202	0.0238	0.0709	0.0182	0.086	0.0017
16	rs13331395	85541715	NA	NA	NA	NA	0.153280286134661	0.279551517987119	0.0224	0.0179	0.0164	0.0058	0.1785	0.0077	0.007	0.0589	0.0017	0.1106	0.1368	0.0216	0.0025	0.1079	0.0191	0.0045	0.005	0.0024	0.002	0.044	0.0195	0.0239	0.0707	0.0183	0.087	0.0018
16	rs8050586	85544235	NA	NA	NA	NA	0.119647576038209	0.365069234526769	0.0228	0.0176	0.0168	0.0056	0.1784	0.0076	0.0068	0.0599	0.0018	0.1095	0.1368	0.0215	0.0025	0.1081	0.0185	0.0047	0.0049	0.0023	0.0021	0.044	0.0184	0.0243	0.0701	0.0183	0.089	0.0019
16	rs34335274	85549060	NA	NA	NA	NA	0.145323073443665	0.43068936038078	0.0228	0.0176	0.0169	0.0055	0.1783	0.0081	0.0066	0.0601	0.0019	0.1092	0.1372	0.0218	0.0026	0.1082	0.0181	0.0047	0.0049	0.0022	0.0021	0.0437	0.0175	0.0244	0.07	0.0181	0.0897	0.002
16	rs75749994	85551031	NA	NA	NA	NA	0.156709586080875	0.40922267940654	0.0229	0.0173	0.0172	0.0054	0.178	0.008	0.0064	0.0601	0.002	0.1094	0.1377	0.0218	0.0026	0.1078	0.0178	0.0048	0.0048	0.0021	0.0023	0.0441	0.0168	0.0246	0.0704	0.0179	0.0899	0.0022
16	rs28634106	85551066	NA	NA	NA	NA	0.148056571912553	0.379885244802095	0.0229	0.0173	0.0172	0.0054	0.178	0.008	0.0064	0.0601	0.0021	0.1093	0.1377	0.0219	0.0026	0.1078	0.0179	0.0048	0.0048	0.0021	0.0023	0.0441	0.0167	0.0246	0.0704	0.0179	0.0899	0.0022
16	rs28703291	85552378	NA	NA	NA	NA	0.139535908321813	0.353537065851035	0.023	0.0173	0.0173	0.0053	0.1778	0.008	0.0064	0.06	0.0021	0.1096	0.1381	0.0219	0.0027	0.1074	0.0178	0.0051	0.0048	0.002	0.0023	0.0439	0.0163	0.0247	0.0703	0.0179	0.0903	0.0022
16	rs28480059	85552431	NA	NA	NA	NA	0.160561009748008	0.36771626390783	0.023	0.0173	0.0173	0.0053	0.1779	0.0082	0.0065	0.06	0.0021	0.1094	0.1382	0.0219	0.0027	0.1073	0.0179	0.0051	0.0048	0.002	0.0023	0.0439	0.0163	0.0247	0.0703	0.0179	0.0901	0.0022
16	rs80044626	85554690	NA	NA	NA	NA	0.158645465871196	0.318016969964117	0.0229	0.0172	0.0175	0.0051	0.1778	0.0082	0.0064	0.0597	0.0021	0.1099	0.1382	0.0216	0.0028	0.1072	0.0182	0.0054	0.0049	0.002	0.0023	0.0439	0.0157	0.025	0.0698	0.0177	0.0909	0.0023
16	rs28379836	85554774	NA	NA	NA	NA	0.163355613796788	0.319106437253525	0.0228	0.0172	0.0175	0.0051	0.1778	0.0082	0.0064	0.0597	0.0021	0.1099	0.1381	0.0215	0.0027	0.1071	0.0183	0.0054	0.0049	0.002	0.0023	0.0439	0.0157	0.025	0.0697	0.0177	0.091	0.0022
16	rs75631783	85555280	NA	NA	NA	NA	0.175756313498101	0.310181480226413	0.0228	0.0171	0.0176	0.005	0.178	0.0082	0.0064	0.0597	0.0021	0.11	0.138	0.0216	0.0027	0.1069	0.0184	0.0054	0.005	0.002	0.0024	0.044	0.0156	0.0251	0.0695	0.0175	0.091	0.0023
16	rs13332155	85556985	NA	NA	NA	NA	0.160595338665423	0.283400194839941	0.0228	0.017	0.0178	0.0049	0.1778	0.0083	0.0065	0.0597	0.0021	0.11	0.1375	0.0216	0.0028	0.1066	0.0187	0.0055	0.0051	0.002	0.0024	0.0441	0.0151	0.0257	0.0692	0.0174	0.0913	0.0023
16	rs7500151	85557979	NA	NA	NA	NA	0.155696320520657	0.251269512319485	0.0227	0.017	0.0181	0.005	0.1775	0.0083	0.0066	0.0596	0.0021	0.1101	0.1374	0.0216	0.0028	0.1065	0.0189	0.0055	0.0052	0.002	0.0024	0.0441	0.0149	0.0259	0.0687	0.0174	0.0916	0.0023
16	rs116486412	85558625	NA	NA	NA	NA	0.159054802370207	0.263405709233921	0.0224	0.017	0.0181	0.005	0.1775	0.0083	0.0066	0.0597	0.0021	0.11	0.1373	0.0216	0.0028	0.1066	0.019	0.0055	0.0052	0.002	0.0023	0.0441	0.0148	0.026	0.0687	0.0174	0.0917	0.0023
16	rs11642158	85559926	NA	NA	NA	NA	0.153547632948531	0.233794382761403	0.0224	0.0169	0.0183	0.0051	0.1776	0.0083	0.0067	0.0594	0.0021	0.1099	0.1373	0.0216	0.0028	0.1064	0.0192	0.0055	0.0053	0.002	0.0023	0.0441	0.0145	0.0263	0.0688	0.0174	0.0919	0.0023
16	rs77807576	85561400	NA	NA	NA	NA	0.162662959196639	0.237212873459777	0.0224	0.0167	0.0184	0.0051	0.1774	0.0082	0.0067	0.0592	0.0022	0.1099	0.1372	0.0216	0.0029	0.1063	0.0194	0.0054	0.0054	0.0021	0.0023	0.0442	0.0141	0.0265	0.0688	0.0175	0.092	0.0024
16	rs12444465	85564296	NA	NA	NA	NA	0.147337727476626	0.141728119479698	0.0224	0.0167	0.0188	0.0051	0.1771	0.0083	0.0068	0.0588	0.0022	0.1098	0.1371	0.0217	0.0029	0.1062	0.0197	0.0055	0.0054	0.0021	0.0023	0.0442	0.0135	0.027	0.0688	0.0176	0.0921	0.0024
16	rs9925303	85567511	NA	NA	NA	NA	0.133673429652285	0.110535943064983	0.0222	0.0169	0.019	0.005	0.1768	0.0082	0.0068	0.0584	0.0022	0.1096	0.1371	0.0218	0.003	0.1062	0.0198	0.0056	0.0054	0.0021	0.0021	0.0443	0.0132	0.027	0.069	0.0178	0.0921	0.0025
16	rs62048399	85568311	NA	NA	NA	NA	0.14342122020955	0.103120468461407	0.0222	0.017	0.0191	0.005	0.1769	0.0082	0.0068	0.0584	0.0022	0.1096	0.137	0.0217	0.003	0.1063	0.0198	0.0056	0.0054	0.0022	0.0021	0.0443	0.0131	0.0271	0.0689	0.0177	0.0921	0.0025
16	rs34641959	85568804	NA	NA	NA	NA	0.143967680461326	0.0992853330339098	0.0222	0.0171	0.0191	0.005	0.1769	0.0082	0.0068	0.0584	0.0022	0.1096	0.1369	0.0217	0.003	0.1063	0.0198	0.0056	0.0054	0.0022	0.002	0.0443	0.013	0.0271	0.0689	0.0177	0.0922	0.0025
16	rs17207792	85569338	NA	NA	NA	NA	0.135807531859253	0.0897543985335138	0.0221	0.0171	0.0191	0.005	0.1769	0.0082	0.0068	0.0583	0.0023	0.1095	0.1369	0.0217	0.003	0.1064	0.0198	0.0056	0.0054	0.0022	0.002	0.0443	0.013	0.0271	0.0689	0.0177	0.0923	0.0025
16	rs77000252	85572813	NA	NA	NA	NA	0.154418411618046	0.0922587702781555	0.022	0.0171	0.0193	0.005	0.177	0.0081	0.0068	0.0578	0.0023	0.1093	0.1365	0.0218	0.0029	0.1065	0.0199	0.0056	0.0054	0.0022	0.002	0.0442	0.0128	0.0273	0.0693	0.0178	0.0924	0.0025
16	rs3934891	85573772	NA	NA	NA	NA	0.144579897037663	0.0909249139739374	0.022	0.0171	0.0193	0.005	0.177	0.0081	0.0068	0.0578	0.0023	0.1092	0.1365	0.0218	0.0029	0.1065	0.0199	0.0057	0.0054	0.0023	0.002	0.0442	0.0128	0.0273	0.0693	0.0179	0.0924	0.0025
16	rs8048712	85577650	NA	NA	NA	NA	0.155123856258234	0.0851331088292742	0.022	0.0172	0.0194	0.005	0.1769	0.0081	0.0069	0.0578	0.0023	0.1092	0.1364	0.0217	0.003	0.1064	0.0199	0.0057	0.0054	0.0023	0.002	0.0441	0.0127	0.0273	0.0694	0.0179	0.0925	0.0026
16	rs117085633	85577660	NA	NA	NA	NA	0.15241331018801	0.084980754784386	0.0221	0.0172	0.0194	0.0051	0.1769	0.0081	0.0069	0.0578	0.0023	0.1091	0.1364	0.0217	0.003	0.1064	0.0199	0.0057	0.0054	0.0023	0.002	0.0441	0.0127	0.0274	0.0693	0.0179	0.0925	0.0026
16	rs148169131	85580634	NA	NA	NA	NA	0.152979850038839	0.0888998619969285	0.022	0.0173	0.0195	0.0052	0.1769	0.0081	0.0069	0.0576	0.0024	0.109	0.1364	0.0217	0.003	0.1062	0.02	0.0058	0.0053	0.0023	0.002	0.0441	0.0126	0.0274	0.0694	0.0179	0.0925	0.0026
16	rs7498141	85580918	NA	NA	NA	NA	0.149171602436711	0.0851331088292742	0.022	0.0173	0.0195	0.0052	0.1769	0.0081	0.0069	0.0576	0.0024	0.109	0.1364	0.0217	0.003	0.1063	0.0201	0.0058	0.0054	0.0023	0.002	0.0441	0.0126	0.0273	0.0694	0.0179	0.0925	0.0026
16	rs34954498	85581013	NA	NA	NA	NA	0.149994646476664	0.085590828665106	0.022	0.0173	0.0195	0.0052	0.1769	0.0081	0.0069	0.0576	0.0024	0.1091	0.1364	0.0217	0.003	0.1063	0.02	0.0058	0.0054	0.0023	0.002	0.044	0.0126	0.0273	0.0694	0.0179	0.0925	0.0026
16	rs118081530	85591425	NA	NA	NA	NA	0.167266347829802	0.132575227842173	0.0216	0.0176	0.0198	0.0053	0.1768	0.008	0.0068	0.0568	0.0024	0.1091	0.1365	0.0214	0.003	0.1064	0.0201	0.006	0.0055	0.0022	0.002	0.0437	0.0125	0.0278	0.0688	0.0182	0.0933	0.0026
16	rs9921154	85597734	NA	NA	NA	NA	0.125458524038934	0.174156024337208	0.0211	0.018	0.0199	0.0056	0.1767	0.0081	0.0069	0.0559	0.0024	0.1085	0.1365	0.0213	0.003	0.1071	0.0204	0.0063	0.0058	0.0022	0.0019	0.0432	0.0125	0.0284	0.068	0.0186	0.0927	0.0027
16	rs80025778	85597804	NA	NA	NA	NA	0.133765793844136	0.182193574875921	0.0211	0.018	0.0199	0.0056	0.1768	0.0082	0.0068	0.0559	0.0024	0.1085	0.1365	0.0213	0.003	0.1071	0.0204	0.0063	0.0058	0.0022	0.0019	0.0433	0.0125	0.0284	0.068	0.0186	0.0927	0.0027
16	rs62050027	85597884	NA	NA	NA	NA	0.141598013520658	0.219742984921617	0.0211	0.018	0.0198	0.0056	0.1767	0.0082	0.0068	0.0559	0.0023	0.1085	0.1365	0.0213	0.0029	0.1071	0.0204	0.0063	0.0058	0.0022	0.0019	0.0433	0.0125	0.0285	0.068	0.0186	0.0927	0.0027
16	rs34337282	85599995	NA	NA	NA	NA	0.186244521641977	0.25059433311893	0.0208	0.0183	0.0197	0.0057	0.177	0.0084	0.0069	0.0556	0.0025	0.1082	0.1359	0.0216	0.0029	0.107	0.0207	0.0067	0.0061	0.0024	0.002	0.0428	0.0128	0.0286	0.0677	0.0188	0.0914	0.0028
16	rs55706221	85603705	NA	NA	NA	NA	0.159806863557942	0.321045980633058	0.0202	0.0187	0.0198	0.0061	0.1775	0.0085	0.0069	0.0551	0.0025	0.1075	0.1349	0.0218	0.0029	0.1075	0.0211	0.0073	0.0066	0.0024	0.0019	0.042	0.0133	0.0288	0.068	0.0193	0.0896	0.0028
16	rs72801173	85604259	NA	NA	NA	NA	0.16642377997108	0.311383158170298	0.0202	0.0187	0.0198	0.0061	0.1776	0.0085	0.0069	0.055	0.0025	0.1075	0.135	0.0218	0.003	0.1076	0.0211	0.0074	0.0066	0.0025	0.0019	0.042	0.0133	0.0289	0.068	0.0193	0.0896	0.0028
16	rs61693885	85606453	NA	NA	NA	NA	0.187782200220727	0.391393639915272	0.0199	0.0187	0.0199	0.0063	0.178	0.0086	0.0068	0.0549	0.0025	0.1072	0.1348	0.0217	0.0029	0.1077	0.0209	0.0077	0.0068	0.0025	0.0018	0.0419	0.0133	0.029	0.0681	0.0193	0.0894	0.0027
16	rs75179080	85611861	NA	NA	NA	NA	0.211154679362152	0.400668508683093	0.0195	0.0185	0.02	0.0064	0.1769	0.0085	0.0067	0.0538	0.0024	0.1068	0.1355	0.0219	0.0028	0.1091	0.0213	0.0078	0.0069	0.0025	0.0018	0.0415	0.0136	0.0291	0.0685	0.0204	0.0883	0.0025
16	rs12102555	85611892	NA	NA	NA	NA	0.195771866107389	0.375308838075504	0.0195	0.0185	0.02	0.0064	0.1769	0.0085	0.0067	0.0538	0.0024	0.1069	0.1355	0.0219	0.0028	0.1091	0.0213	0.0078	0.0069	0.0025	0.0017	0.0415	0.0136	0.0292	0.0685	0.0204	0.0883	0.0025
16	rs35410727	85612329	NA	NA	NA	NA	0.204582830843698	0.333123263135579	0.0194	0.0185	0.02	0.0064	0.1771	0.0084	0.0067	0.0537	0.0024	0.1068	0.1357	0.0219	0.0028	0.1091	0.0213	0.0078	0.0069	0.0025	0.0017	0.0415	0.0137	0.0292	0.0685	0.0204	0.0881	0.0025
16	rs77683146	85618389	NA	NA	NA	NA	0.299011019986791	0.436234219458286	0.019	0.0184	0.0202	0.0065	0.1765	0.0084	0.0067	0.0534	0.0023	0.1066	0.1354	0.0224	0.0027	0.1101	0.0213	0.0079	0.0071	0.0026	0.0016	0.0408	0.014	0.0292	0.0693	0.0208	0.087	0.0023
16	rs72801176	85619739	NA	NA	NA	NA	0.257237823783892	0.409092702419253	0.019	0.0184	0.0202	0.0065	0.1745	0.0084	0.0067	0.0534	0.0023	0.1068	0.1354	0.0225	0.0027	0.1103	0.0222	0.008	0.0071	0.0027	0.0016	0.0407	0.014	0.0301	0.0694	0.0209	0.0867	0.0022
16	rs117203064	85620043	NA	NA	NA	NA	0.301349238448079	0.467737045518992	0.019	0.0184	0.0202	0.0065	0.1745	0.0084	0.0067	0.0533	0.0023	0.1068	0.1353	0.0226	0.0027	0.1104	0.0222	0.008	0.0071	0.0027	0.0015	0.0407	0.014	0.0301	0.0694	0.0209	0.0867	0.0022
16	rs12598732	85626196	NA	NA	NA	NA	0.304629153751975	0.662910180572044	0.0184	0.0182	0.0201	0.0066	0.174	0.0084	0.0067	0.0525	0.0022	0.1075	0.1356	0.0236	0.0027	0.112	0.0221	0.0081	0.0072	0.0027	0.0014	0.0396	0.0144	0.0299	0.0691	0.0212	0.0864	0.002
16	rs7199301	85631020	NA	NA	NA	NA	0.318941655042756	0.801014799314862	0.0182	0.0181	0.0202	0.0066	0.1738	0.0084	0.0067	0.0515	0.0022	0.1081	0.1358	0.0244	0.0027	0.113	0.022	0.0081	0.0073	0.0027	0.0013	0.039	0.0145	0.0302	0.0688	0.0214	0.0858	0.002
16	rs75708036	85633035	NA	NA	NA	NA	0.445441985260087	0.852141352454654	0.0181	0.0181	0.0202	0.0066	0.1737	0.0084	0.0067	0.0512	0.0022	0.1084	0.1359	0.0246	0.0027	0.1131	0.0219	0.0082	0.0074	0.0027	0.0014	0.0387	0.0145	0.0301	0.0686	0.0214	0.0858	0.002
16	rs112432240	85636280	NA	NA	NA	NA	0.443357964438549	0.837289924063435	0.018	0.0181	0.0202	0.0066	0.1735	0.0084	0.0067	0.0508	0.0022	0.1089	0.136	0.025	0.0028	0.1134	0.0217	0.0083	0.0074	0.0027	0.0014	0.0383	0.0146	0.03	0.0682	0.0214	0.0859	0.002
16	rs78463335	85650666	NA	NA	NA	NA	0.453405087012001	0.887783484896926	0.0176	0.0184	0.0202	0.0067	0.172	0.0086	0.0067	0.0487	0.0025	0.1115	0.1364	0.0268	0.0033	0.1148	0.0205	0.0089	0.0076	0.0031	0.0017	0.0361	0.0152	0.0296	0.0662	0.021	0.0862	0.0023
16	rs72801186	85654935	NA	NA	NA	NA	0.480673684472972	0.897954228227251	0.0176	0.0185	0.0202	0.0068	0.1715	0.0086	0.0067	0.0481	0.0026	0.1121	0.1365	0.0274	0.0034	0.1152	0.0202	0.009	0.0076	0.0032	0.0018	0.0355	0.0153	0.0296	0.0656	0.0209	0.0863	0.0024
16	rs78159968	85658066	NA	NA	NA	NA	0.551764945387915	0.991788391265654	0.0174	0.0186	0.0202	0.0068	0.1715	0.0087	0.0067	0.0477	0.0027	0.1126	0.1364	0.0278	0.0035	0.1156	0.02	0.0091	0.0076	0.0033	0.0019	0.0349	0.0155	0.0296	0.0651	0.0208	0.0862	0.0025
16	rs117769996	85658755	NA	NA	NA	NA	0.565389872343421	0.973607715958389	0.0174	0.0186	0.0201	0.0068	0.1714	0.0087	0.0067	0.0475	0.0027	0.1127	0.1363	0.0278	0.0035	0.1156	0.02	0.0092	0.0076	0.0034	0.0019	0.0348	0.0155	0.0296	0.0651	0.0208	0.0862	0.0025
16	rs115699663	85659155	NA	NA	NA	NA	0.577143921208065	0.993226481915625	0.0174	0.0186	0.0201	0.0068	0.1715	0.0087	0.0067	0.0474	0.0027	0.1128	0.1364	0.0278	0.0035	0.1157	0.0197	0.0092	0.0077	0.0034	0.0019	0.0348	0.0155	0.0296	0.065	0.0208	0.0862	0.0025
16	rs55877556	85662414	NA	NA	NA	NA	0.571689438081409	1.01452490948453	0.0172	0.0186	0.0201	0.007	0.1712	0.0088	0.0067	0.0471	0.0028	0.1137	0.1363	0.0282	0.0036	0.1161	0.0196	0.0093	0.0077	0.0035	0.002	0.0342	0.0156	0.0297	0.0645	0.0207	0.0861	0.0025
16	rs4843971	85663242	NA	NA	NA	NA	0.466058200191171	0.982530403167368	0.0172	0.0186	0.0199	0.007	0.1712	0.0089	0.0067	0.047	0.0028	0.1139	0.1363	0.0282	0.0037	0.1162	0.0195	0.0094	0.0077	0.0035	0.002	0.0342	0.0156	0.0297	0.0644	0.0206	0.0862	0.0026
16	rs72801187	85663382	NA	NA	NA	NA	0.492373275291567	0.986997673739614	0.0172	0.0187	0.0199	0.007	0.1712	0.0089	0.0067	0.047	0.0028	0.1138	0.1363	0.0283	0.0037	0.1162	0.0195	0.0094	0.0076	0.0035	0.002	0.0342	0.0156	0.0297	0.0643	0.0206	0.0862	0.0026
16	rs13336767	85666089	NA	NA	NA	NA	0.533993804314811	0.993546112355259	0.0172	0.019	0.0195	0.007	0.1711	0.009	0.0067	0.0465	0.0029	0.1154	0.1359	0.0286	0.0038	0.1162	0.0192	0.0097	0.0074	0.0037	0.0021	0.0335	0.0157	0.0297	0.0639	0.0202	0.0863	0.0027
16	rs61729474	85668594	NA	NA	NA	NA	0.567999561278045	1.00394489085892	0.0165	0.0194	0.019	0.0069	0.173	0.0091	0.0066	0.0459	0.0029	0.1178	0.1359	0.0289	0.0039	0.1157	0.0186	0.0097	0.0072	0.0038	0.0021	0.0334	0.0158	0.029	0.0634	0.0193	0.0868	0.0027
16	rs80013363	85669302	NA	NA	NA	NA	0.585336889560715	0.99994288914605	0.0162	0.0194	0.019	0.0067	0.1737	0.0091	0.0066	0.0457	0.0028	0.1183	0.136	0.0292	0.0038	0.1153	0.0181	0.0097	0.007	0.0038	0.0021	0.0335	0.0157	0.0284	0.0632	0.0191	0.0881	0.0026
16	rs4240779	85670616	NA	NA	NA	NA	0.449684339846994	0.905323023831806	0.0159	0.0196	0.019	0.0064	0.1749	0.0092	0.0064	0.0455	0.0027	0.1193	0.136	0.0296	0.0038	0.1149	0.0172	0.0095	0.0068	0.0039	0.002	0.0337	0.0156	0.0275	0.0631	0.0189	0.0898	0.0025
16	rs4843172	85670936	NA	NA	NA	NA	0.405762504789155	0.890754039474687	0.0159	0.0196	0.0189	0.0063	0.1751	0.0092	0.0064	0.0453	0.0027	0.1196	0.1357	0.0296	0.0038	0.115	0.0172	0.0095	0.0068	0.0039	0.002	0.0337	0.0156	0.0274	0.063	0.0188	0.0903	0.0025
16	rs7190731	85671293	NA	NA	NA	NA	0.444429145545466	0.857879742797518	0.0159	0.0196	0.0188	0.0063	0.1751	0.0092	0.0062	0.0452	0.0027	0.1198	0.1357	0.0297	0.0039	0.1151	0.0172	0.0095	0.0068	0.0039	0.0021	0.0337	0.0156	0.0274	0.063	0.0187	0.0906	0.0025
16	rs16975765	85672061	NA	NA	NA	NA	0.554146318014686	0.92214379570619	0.0158	0.0195	0.0188	0.0065	0.1755	0.0092	0.0061	0.045	0.0028	0.1199	0.1355	0.0297	0.0039	0.1151	0.017	0.0097	0.0067	0.004	0.0021	0.0337	0.0156	0.0272	0.0627	0.0187	0.0908	0.0025
16	rs72801192	85672302	NA	NA	NA	NA	0.564320857620395	0.919939420675031	0.0158	0.0195	0.0188	0.0066	0.1756	0.0092	0.0061	0.0449	0.0028	0.1199	0.1354	0.0297	0.0039	0.1151	0.017	0.0097	0.0066	0.0041	0.0021	0.0336	0.0156	0.0272	0.0626	0.0187	0.0909	0.0025
16	rs16975769	85673170	NA	NA	NA	NA	0.61843361793868	0.884346418402834	0.0158	0.0195	0.0187	0.0065	0.1757	0.0091	0.006	0.045	0.0028	0.1201	0.1359	0.0295	0.0039	0.1153	0.017	0.0096	0.0064	0.0041	0.0021	0.0336	0.0156	0.0271	0.0627	0.0187	0.0911	0.0025
16	rs112823759	85674922	NA	NA	NA	NA	0.683025756278375	0.896387971397221	0.0156	0.0192	0.0186	0.0063	0.1764	0.009	0.0058	0.045	0.0027	0.121	0.1364	0.0293	0.0039	0.1154	0.0167	0.0095	0.0062	0.0041	0.002	0.0333	0.0154	0.027	0.0627	0.0186	0.0915	0.0023
16	rs34026165	85675171	NA	NA	NA	NA	0.686528550856917	0.875609811562558	0.0156	0.0192	0.0186	0.0062	0.1764	0.0091	0.0058	0.0451	0.0027	0.1211	0.1364	0.0293	0.0039	0.1155	0.0167	0.0096	0.0061	0.0041	0.002	0.0333	0.0154	0.027	0.0627	0.0185	0.0915	0.0023
16	rs35045648	85676120	NA	NA	NA	NA	0.65916236485005	0.870469773152923	0.0155	0.0192	0.0186	0.0062	0.1764	0.009	0.0058	0.0452	0.0025	0.1215	0.1365	0.0291	0.0039	0.1156	0.0167	0.0095	0.0061	0.0042	0.0021	0.0332	0.0156	0.0269	0.0626	0.0185	0.0916	0.0022
16	rs732460	85678994	NA	NA	NA	NA	0.729709421590806	0.841770569934195	0.0154	0.019	0.0185	0.0061	0.1767	0.0089	0.0056	0.0452	0.0025	0.1227	0.1366	0.0289	0.0039	0.1154	0.0165	0.0096	0.0059	0.0041	0.002	0.0331	0.0157	0.0272	0.0628	0.0184	0.0916	0.0021
16	rs118058523	85681791	NA	NA	NA	NA	0.752915336665839	0.841925163689958	0.0152	0.0189	0.0182	0.0059	0.1768	0.0088	0.0055	0.0453	0.0024	0.1242	0.1366	0.0286	0.0038	0.1153	0.0165	0.0094	0.0059	0.0042	0.0019	0.0328	0.0156	0.0274	0.0626	0.0182	0.0918	0.0021
16	rs11861015	85682618	NA	NA	NA	NA	0.704975617891282	0.840070428579137	0.0152	0.0189	0.0181	0.0059	0.1769	0.0087	0.0054	0.0453	0.0024	0.1247	0.1366	0.0286	0.0038	0.1153	0.0165	0.0094	0.0059	0.0042	0.0019	0.0327	0.0157	0.0275	0.0626	0.0182	0.0919	0.0021
16	rs9923356	85684385	NA	NA	NA	NA	0.724986924077419	0.829422295009096	0.015	0.0189	0.018	0.0058	0.1772	0.0086	0.0054	0.0453	0.0023	0.1253	0.1365	0.0284	0.0038	0.1156	0.0166	0.0094	0.0059	0.0042	0.0019	0.0328	0.0155	0.0274	0.0626	0.0182	0.092	0.0021
16	rs117693973	85684448	NA	NA	NA	NA	0.707787401345438	0.837135507929591	0.015	0.0189	0.018	0.0058	0.1773	0.0086	0.0054	0.0453	0.0023	0.1253	0.1365	0.0284	0.0038	0.1156	0.0166	0.0094	0.0059	0.0041	0.0019	0.0328	0.0155	0.0274	0.0625	0.0182	0.092	0.0021
16	rs35004989	85689842	NA	NA	NA	NA	0.726409742049028	0.808058730682054	0.0145	0.0188	0.0178	0.0055	0.178	0.0082	0.0053	0.0454	0.0021	0.127	0.136	0.028	0.0037	0.1158	0.0168	0.0093	0.0057	0.0041	0.0017	0.0329	0.0154	0.0276	0.0625	0.0181	0.0921	0.002
16	rs111367262	85690786	NA	NA	NA	NA	0.746609927383349	0.806373123774639	0.0145	0.019	0.0178	0.0055	0.1782	0.0082	0.0053	0.0455	0.0021	0.127	0.1357	0.028	0.0037	0.1156	0.0168	0.0094	0.0058	0.0042	0.0017	0.0329	0.0154	0.0276	0.0625	0.0181	0.0921	0.002
16	rs8049049	85692598	NA	NA	NA	NA	0.734219622344752	0.794289412071181	0.0146	0.019	0.0178	0.0055	0.1784	0.0082	0.0053	0.0457	0.0021	0.127	0.1354	0.0279	0.0037	0.1155	0.0168	0.0094	0.0058	0.0042	0.0017	0.0328	0.0154	0.0276	0.0626	0.0181	0.0921	0.002
16	rs72803003	85697317	NA	NA	NA	NA	0.74645827703545	0.79642799864489	0.0146	0.019	0.0178	0.0055	0.1783	0.0082	0.0053	0.0457	0.0021	0.1269	0.1357	0.0281	0.0037	0.1154	0.0168	0.0094	0.0058	0.0043	0.0018	0.0329	0.0154	0.0275	0.0626	0.0181	0.0919	0.0021
16	rs7195186	85699527	NA	NA	NA	NA	0.759014827151817	0.795053052353566	0.0146	0.0191	0.0178	0.0054	0.1783	0.0082	0.0053	0.0457	0.0021	0.1269	0.1356	0.0281	0.0036	0.1154	0.0168	0.0094	0.0058	0.0043	0.0018	0.0328	0.015	0.0275	0.0626	0.0181	0.0918	0.0026
16	rs12149210	85700481	NA	NA	NA	NA	0.764139710854476	0.783767218326635	0.0146	0.0191	0.0179	0.0054	0.1784	0.0081	0.0053	0.0457	0.0021	0.1269	0.1356	0.0281	0.0036	0.1154	0.0168	0.0094	0.0058	0.0043	0.0018	0.0328	0.015	0.0275	0.0626	0.0181	0.0918	0.0026
16	rs929865	85703627	NA	NA	NA	NA	0.759473157204063	0.781179413861393	0.0145	0.0191	0.0179	0.0054	0.1784	0.008	0.0054	0.0458	0.0022	0.1269	0.1354	0.0281	0.0036	0.1153	0.0168	0.0095	0.0058	0.0043	0.0018	0.0328	0.0149	0.0275	0.0626	0.0182	0.0918	0.0026
16	rs2303202	85704584	NA	NA	NA	NA	0.79676339700299	0.78529031269248	0.0145	0.0192	0.0179	0.0054	0.1784	0.008	0.0053	0.0458	0.0022	0.1274	0.1354	0.0281	0.0036	0.1151	0.0167	0.0095	0.0058	0.0043	0.0018	0.0328	0.0149	0.0275	0.0625	0.0182	0.0917	0.0026
16	rs77529955	85707775	NA	NA	NA	NA	0.753524315563428	0.767964855138326	0.0145	0.0192	0.0179	0.0054	0.1784	0.008	0.0054	0.0459	0.0022	0.1274	0.1353	0.0281	0.0036	0.1151	0.0168	0.0095	0.0057	0.0042	0.0018	0.0329	0.0149	0.0274	0.0628	0.0182	0.0918	0.0026
16	rs1053328	85711860	NA	NA	NA	NA	0.695100201796266	0.735069448413622	0.0144	0.0192	0.0179	0.0053	0.1785	0.008	0.0054	0.046	0.0022	0.1274	0.1353	0.028	0.0036	0.1152	0.0168	0.0094	0.0057	0.0042	0.0018	0.0329	0.0148	0.0274	0.0631	0.0181	0.0918	0.0026
16	rs11644076	85718798	NA	NA	NA	NA	0.632934197233608	0.685888859999502	0.0144	0.0192	0.0179	0.0052	0.1785	0.0079	0.0053	0.046	0.0022	0.1275	0.1355	0.0278	0.0036	0.1153	0.017	0.0092	0.0056	0.0041	0.0018	0.0329	0.0146	0.0276	0.0634	0.018	0.0918	0.0026
16	rs35444818	85718918	NA	NA	NA	NA	0.606916589772829	0.682785226846624	0.0144	0.0193	0.0179	0.0053	0.1788	0.0079	0.0053	0.046	0.0023	0.1274	0.1354	0.0279	0.0036	0.1153	0.0171	0.0092	0.0056	0.0041	0.0018	0.0329	0.0146	0.0276	0.0634	0.018	0.0916	0.0026
16	rs3815796	85720945	NA	NA	NA	NA	0.602434074605962	0.683671653777186	0.0144	0.0192	0.0179	0.0052	0.1788	0.0077	0.0053	0.0461	0.0023	0.1275	0.1355	0.0278	0.0036	0.1154	0.0171	0.0091	0.0055	0.004	0.0018	0.0329	0.0142	0.0275	0.0635	0.0181	0.0917	0.0026
16	rs118068650	85723156	NA	NA	NA	NA	0.54952030239247	0.652950219178338	0.0144	0.0192	0.0179	0.005	0.1785	0.0076	0.0053	0.0461	0.0023	0.1278	0.1357	0.0277	0.0036	0.1156	0.017	0.0089	0.0054	0.0039	0.0018	0.033	0.0143	0.0276	0.0635	0.018	0.0918	0.0026
16	rs449943	85733467	NA	NA	NA	NA	0.452083099645773	0.599811574491237	0.0144	0.0191	0.0179	0.0049	0.1783	0.0074	0.0052	0.046	0.0024	0.1279	0.1359	0.0276	0.0035	0.1157	0.017	0.0087	0.0054	0.0038	0.0019	0.0332	0.0143	0.0277	0.0638	0.018	0.092	0.0027
16	rs79506783	85734699	NA	NA	NA	NA	0.453164584842496	0.592941069461139	0.0144	0.0191	0.0179	0.0049	0.1783	0.0074	0.0052	0.046	0.0024	0.1279	0.136	0.0276	0.0035	0.1157	0.017	0.0087	0.0053	0.0038	0.0019	0.0332	0.0143	0.0277	0.0638	0.0179	0.0921	0.0027
16	rs73255136	85738288	NA	NA	NA	NA	0.410671737587793	0.562826447472062	0.0144	0.0191	0.0179	0.0048	0.178	0.0072	0.0052	0.0461	0.0024	0.1279	0.1361	0.0277	0.0035	0.1157	0.017	0.0085	0.0053	0.0038	0.0019	0.0333	0.0142	0.0278	0.064	0.0179	0.0924	0.0027
16	rs141454251	85743906	NA	NA	NA	NA	0.392722823258193	0.542871462315135	0.0145	0.0191	0.0179	0.0047	0.1778	0.0069	0.0051	0.0461	0.0024	0.1279	0.1363	0.0277	0.0035	0.1157	0.017	0.0084	0.0053	0.0037	0.0019	0.0333	0.014	0.028	0.0642	0.0178	0.0927	0.0027
16	rs446292	85752859	NA	NA	NA	NA	0.357828913390194	0.51755918120838	0.0145	0.0191	0.018	0.0046	0.1776	0.0067	0.005	0.0461	0.0025	0.128	0.1363	0.0277	0.0034	0.1158	0.0171	0.0083	0.0052	0.0036	0.002	0.0333	0.0139	0.0282	0.0644	0.0178	0.0929	0.0027
16	rs77266987	85757570	NA	NA	NA	NA	0.347810721987522	0.493783910943707	0.0145	0.019	0.018	0.0045	0.1776	0.0067	0.005	0.0462	0.0024	0.128	0.1365	0.0277	0.0034	0.1157	0.0171	0.0082	0.0052	0.0035	0.002	0.0333	0.0138	0.0283	0.0646	0.0178	0.0929	0.0026
16	rs80216236	85758641	NA	NA	NA	NA	0.332107935169347	0.474484829824213	0.0146	0.019	0.0181	0.0044	0.1778	0.0066	0.0049	0.0463	0.0024	0.1281	0.1366	0.0277	0.0033	0.1157	0.0171	0.0081	0.0051	0.0035	0.002	0.0333	0.0138	0.0283	0.0648	0.0178	0.093	0.0026
16	rs111465755	85764484	NA	NA	NA	NA	0.272911236160379	0.417956671785973	0.015	0.0188	0.0181	0.004	0.1781	0.0064	0.0047	0.0464	0.0024	0.1283	0.1369	0.0277	0.0032	0.1156	0.0173	0.0076	0.0048	0.0033	0.0019	0.0333	0.0137	0.0284	0.0653	0.0179	0.0933	0.0026
16	rs394094	85768265	NA	NA	NA	NA	0.262784218861771	0.414691855576725	0.0152	0.0188	0.0181	0.0038	0.1782	0.0064	0.0046	0.0463	0.0024	0.1284	0.1368	0.0278	0.0031	0.1154	0.0173	0.0075	0.0048	0.0033	0.0019	0.0334	0.0137	0.0285	0.0653	0.0179	0.0935	0.0026
16	rs112118283	85771838	NA	NA	NA	NA	0.247258809226919	0.410523068691815	0.0153	0.0187	0.0182	0.0038	0.1781	0.0064	0.0046	0.0463	0.0023	0.1285	0.1368	0.0279	0.0031	0.1152	0.0175	0.0074	0.0047	0.0032	0.0019	0.0334	0.0136	0.0285	0.0652	0.018	0.0935	0.0025
16	rs372395	85774917	NA	NA	NA	NA	0.203912398331067	0.400539281803551	0.0154	0.0187	0.0182	0.0038	0.1781	0.0064	0.0047	0.0464	0.0023	0.1285	0.1367	0.028	0.0031	0.115	0.0179	0.0073	0.0047	0.0032	0.0019	0.0334	0.0137	0.0284	0.0651	0.018	0.0936	0.0025
16	rs55884883	85776100	NA	NA	NA	NA	0.231446253574045	0.397570232602079	0.0155	0.0187	0.0182	0.0037	0.178	0.0065	0.0046	0.0465	0.0023	0.1287	0.1366	0.028	0.003	0.1147	0.0181	0.0072	0.0047	0.0031	0.0019	0.0335	0.0136	0.0284	0.065	0.018	0.094	0.0025
16	rs408126	85780453	NA	NA	NA	NA	0.292582750026875	0.400022488922671	0.0156	0.0186	0.0178	0.0035	0.1775	0.0067	0.0045	0.0471	0.0022	0.1302	0.1355	0.0282	0.0028	0.115	0.0183	0.0071	0.0045	0.0031	0.0018	0.0333	0.0134	0.0283	0.0648	0.0181	0.0948	0.0023
16	rs4338826	85780456	NA	NA	NA	NA	0.298282309370907	0.401832065863168	0.0156	0.0186	0.0177	0.0035	0.1775	0.0067	0.0045	0.0471	0.0022	0.1303	0.1355	0.0282	0.0028	0.1151	0.0184	0.0072	0.0045	0.003	0.0019	0.0333	0.0134	0.0283	0.0648	0.0181	0.0948	0.0023
16	rs73257245	85783870	NA	NA	NA	NA	0.230981214723834	0.36771626390783	0.0145	0.0188	0.0178	0.0036	0.1784	0.0064	0.0046	0.0488	0.002	0.1314	0.1329	0.0278	0.0024	0.1157	0.0188	0.0069	0.0042	0.0029	0.0018	0.0332	0.0129	0.0292	0.0651	0.0174	0.0954	0.002
16	rs4843679	85784123	NA	NA	NA	NA	0.237839465271857	0.417825945837008	0.0145	0.0188	0.0178	0.0036	0.1785	0.0064	0.0045	0.049	0.002	0.1315	0.1327	0.0278	0.0024	0.1159	0.0188	0.0069	0.0042	0.003	0.0018	0.0332	0.0129	0.0292	0.0638	0.0173	0.0962	0.002
16	rs62053319	85786810	NA	NA	NA	NA	0.321461702046251	0.503918911358385	0.0135	0.0183	0.0174	0.0036	0.1817	0.0055	0.0043	0.0485	0.0016	0.134	0.1346	0.026	0.0018	0.117	0.0181	0.0062	0.0036	0.0028	0.0015	0.0342	0.0122	0.0304	0.064	0.0165	0.096	0.0014
16	rs9926882	85788327	NA	NA	NA	NA	0.416417280797391	0.587943297997434	0.0131	0.0181	0.0172	0.0037	0.1834	0.0051	0.0043	0.0491	0.0014	0.1354	0.135	0.0249	0.0015	0.1176	0.0174	0.0059	0.0033	0.0027	0.0014	0.0348	0.0119	0.0311	0.0637	0.016	0.0957	0.0012
16	rs433548	85794682	NA	NA	NA	NA	0.478387141317723	0.735369803636463	0.0127	0.0181	0.0174	0.0038	0.1843	0.0049	0.0042	0.0492	0.0013	0.1352	0.136	0.0246	0.0013	0.1205	0.0166	0.0057	0.0032	0.0027	0.0013	0.0347	0.0117	0.0314	0.0633	0.0153	0.0943	0.001
16	rs4567750	85797232	NA	NA	NA	NA	0.489935060642594	0.745748517221413	0.0126	0.0181	0.0175	0.0037	0.1844	0.0049	0.0042	0.0493	0.0013	0.1353	0.1361	0.0248	0.0013	0.1207	0.0165	0.0057	0.0032	0.0026	0.0013	0.0347	0.0117	0.0315	0.0632	0.0153	0.094	0.001
16	rs111612910	85798352	NA	NA	NA	NA	0.486133159668632	0.751779704229855	0.0125	0.0181	0.0175	0.0037	0.1845	0.0048	0.0042	0.0493	0.0013	0.1353	0.1361	0.0248	0.0013	0.1208	0.0165	0.0057	0.0031	0.0026	0.0013	0.0347	0.0117	0.0316	0.0632	0.0153	0.0939	0.001
16	rs392721	85801766	NA	NA	NA	NA	0.394853144909075	0.711129449304477	0.0124	0.0182	0.0176	0.0037	0.1846	0.0048	0.0042	0.0494	0.0012	0.1354	0.1363	0.0249	0.0013	0.121	0.0165	0.0057	0.003	0.0025	0.0013	0.0347	0.0117	0.0317	0.0632	0.0154	0.0938	0.001
16	rs410817	85801998	NA	NA	NA	NA	0.387478080260952	0.700860059870864	0.0124	0.0182	0.0176	0.0037	0.1846	0.0048	0.0042	0.0494	0.0012	0.1354	0.1363	0.0249	0.0013	0.121	0.0165	0.0057	0.003	0.0025	0.0013	0.0347	0.0117	0.0317	0.0632	0.0154	0.0937	9e-04
16	rs114489663	85806653	NA	NA	NA	NA	0.392163178700606	0.671138383438495	0.0123	0.0181	0.0176	0.0037	0.1849	0.0047	0.0041	0.0498	0.0012	0.1356	0.1361	0.025	0.0013	0.1208	0.0164	0.0056	0.003	0.0026	0.0013	0.0348	0.0117	0.0318	0.0632	0.0153	0.0936	9e-04
16	rs56847822	85808581	NA	NA	NA	NA	0.37348481076063	0.628638986952277	0.0123	0.0181	0.0176	0.0037	0.185	0.0047	0.004	0.0499	0.0011	0.1357	0.136	0.025	0.0013	0.1208	0.0164	0.0056	0.003	0.0026	0.0013	0.0348	0.0117	0.0318	0.0632	0.0153	0.0936	9e-04
16	rs301163	85813526	NA	NA	NA	NA	0.380338600705514	0.62414990590903	0.0122	0.0181	0.0175	0.0037	0.185	0.0047	0.004	0.05	0.0011	0.1358	0.1359	0.025	0.0014	0.1207	0.0163	0.0056	0.003	0.0026	0.0013	0.0348	0.0117	0.0318	0.0633	0.0152	0.0937	9e-04
16	rs2233454	85813852	NA	NA	NA	NA	0.384259754640142	0.615771344027184	0.0123	0.0181	0.0174	0.0037	0.185	0.0047	0.004	0.05	0.0012	0.1358	0.1359	0.025	0.0014	0.1206	0.0163	0.0056	0.003	0.0026	0.0013	0.0347	0.0117	0.0318	0.0633	0.0152	0.0937	9e-04
16	rs77396600	85820256	NA	NA	NA	NA	0.375506925234485	0.620679683143514	0.0122	0.0181	0.0174	0.0037	0.1851	0.0047	0.0041	0.05	0.0012	0.1359	0.136	0.025	0.0014	0.1207	0.0161	0.0055	0.003	0.0026	0.0013	0.0346	0.0117	0.0319	0.0633	0.0152	0.0938	9e-04
16	rs74032013	85821629	NA	NA	NA	NA	0.373921553439976	0.620824184896765	0.0122	0.0181	0.0174	0.0037	0.1851	0.0047	0.0041	0.05	0.0012	0.136	0.136	0.025	0.0014	0.1208	0.0161	0.0054	0.003	0.0026	0.0013	0.0346	0.0117	0.0319	0.0633	0.0152	0.0938	9e-04
16	rs10514609	85824073	NA	NA	NA	NA	0.375288050189728	0.619523954200457	0.0122	0.0181	0.0173	0.0037	0.1851	0.0046	0.004	0.0501	0.0012	0.1361	0.136	0.025	0.0015	0.1208	0.016	0.0054	0.0029	0.0026	0.0013	0.0346	0.0117	0.0319	0.0633	0.0152	0.0938	9e-04
16	rs11644720	85827080	NA	NA	NA	NA	0.385978203182991	0.6295087112637	0.0122	0.0181	0.0173	0.0037	0.1852	0.0046	0.004	0.0501	0.0012	0.1361	0.136	0.0249	0.0015	0.1209	0.016	0.0053	0.0029	0.0026	0.0013	0.0345	0.0117	0.0319	0.0633	0.0151	0.0939	9e-04
16	rs11648858	85832292	NA	NA	NA	NA	0.402411660237326	0.643170888784072	0.0121	0.0181	0.0173	0.0037	0.1852	0.0046	0.004	0.0501	0.0013	0.1363	0.136	0.0249	0.0015	0.1209	0.016	0.0053	0.0029	0.0026	0.0013	0.0345	0.0116	0.0319	0.0633	0.0151	0.094	9e-04
16	rs1800647	85834160	NA	NA	NA	NA	0.417859893216137	0.681456075545838	0.0121	0.0182	0.0173	0.0037	0.1856	0.0045	0.004	0.0502	0.0013	0.1366	0.1362	0.0248	0.0015	0.1208	0.0158	0.0051	0.0029	0.0026	0.0013	0.0344	0.0116	0.0318	0.0631	0.015	0.0944	9e-04
16	Affx-13376832	85834818	NA	NA	NA	NA	0.420404930870881	0.691364897656391	0.0121	0.0182	0.0172	0.0037	0.1856	0.0045	0.0039	0.0503	0.0013	0.1367	0.1362	0.0247	0.0015	0.1209	0.0158	0.0051	0.0028	0.0026	0.0013	0.0344	0.0116	0.0318	0.063	0.0149	0.0945	8e-04
16	rs75642777	85835961	NA	NA	NA	NA	0.424120537434261	0.69388420556091	0.012	0.0182	0.0172	0.0037	0.1858	0.0044	0.0039	0.0504	0.0012	0.1369	0.1363	0.0247	0.0015	0.1209	0.0158	0.005	0.0028	0.0026	0.0012	0.0343	0.0116	0.0316	0.063	0.0148	0.0947	8e-04
16	rs116991031	85837319	NA	NA	NA	NA	0.421390302219718	0.692698391616406	0.012	0.0182	0.0172	0.0038	0.1858	0.0044	0.0038	0.0505	0.0012	0.1369	0.1363	0.0247	0.0015	0.1209	0.0158	0.0049	0.0028	0.0026	0.0012	0.0343	0.0116	0.0316	0.063	0.0148	0.0948	8e-04
16	rs2075553	85839977	NA	NA	NA	NA	0.422957663332669	0.699077500661378	0.012	0.0182	0.0172	0.0038	0.1858	0.0044	0.0038	0.0505	0.0012	0.1369	0.1364	0.0247	0.0015	0.1209	0.0158	0.0049	0.0028	0.0025	0.0012	0.0342	0.0115	0.0315	0.063	0.0147	0.0949	8e-04
16	rs4843844	85845852	NA	NA	NA	NA	0.452864045138184	0.72801889799327	0.012	0.0182	0.0172	0.0039	0.1859	0.0043	0.0037	0.0505	0.0012	0.137	0.1365	0.0247	0.0015	0.121	0.0159	0.0049	0.0028	0.0025	0.0011	0.0342	0.0115	0.0314	0.0631	0.0146	0.095	8e-04
16	rs3853317	85849155	NA	NA	NA	NA	0.443774383588195	0.713664701455972	0.012	0.0182	0.0172	0.0039	0.186	0.0043	0.0037	0.0505	0.0012	0.137	0.1366	0.0246	0.0015	0.121	0.0159	0.0048	0.0028	0.0025	0.0011	0.0342	0.0115	0.0314	0.0632	0.0146	0.0951	8e-04
16	rs12446416	85853812	NA	NA	NA	NA	0.439322778123977	0.707404798426329	0.012	0.0182	0.0172	0.004	0.1861	0.0043	0.0037	0.0504	0.0012	0.137	0.1366	0.0245	0.0015	0.1212	0.0158	0.0049	0.0028	0.0025	0.0011	0.0342	0.0115	0.0313	0.0631	0.0145	0.0952	8e-04
16	rs117958105	85854113	NA	NA	NA	NA	0.43861257569181	0.710235134990569	0.012	0.0182	0.0172	0.004	0.1861	0.0043	0.0037	0.0504	0.0011	0.137	0.1366	0.0245	0.0015	0.1212	0.0158	0.0049	0.0029	0.0025	0.0011	0.0342	0.0115	0.0313	0.0631	0.0145	0.0952	8e-04
16	rs78511134	85855331	NA	NA	NA	NA	0.439145174343672	0.707702609675619	0.012	0.0182	0.0171	0.004	0.1862	0.0043	0.0037	0.0504	0.0011	0.137	0.1365	0.0245	0.0015	0.1213	0.0158	0.0049	0.0029	0.0025	0.0011	0.0342	0.0115	0.0313	0.0631	0.0145	0.0952	8e-04
16	rs62051299	85855401	NA	NA	NA	NA	0.439145174343672	0.709937086029865	0.012	0.0182	0.0171	0.004	0.1862	0.0043	0.0037	0.0504	0.0011	0.137	0.1366	0.0245	0.0015	0.1213	0.0158	0.0049	0.0029	0.0025	0.0011	0.0342	0.0115	0.0313	0.0631	0.0145	0.0952	8e-04
16	rs7189663	85857679	NA	NA	NA	NA	0.423538901955716	0.719338984221647	0.0121	0.0182	0.0171	0.004	0.1863	0.0043	0.0037	0.0502	0.0011	0.137	0.1366	0.0245	0.0015	0.1213	0.0158	0.0049	0.0029	0.0024	0.0011	0.0343	0.0115	0.0312	0.0631	0.0145	0.0952	8e-04
16	rs74475276	85857938	NA	NA	NA	NA	0.4330101782305	0.725023221357615	0.012	0.0181	0.0171	0.004	0.1863	0.0043	0.0037	0.0501	0.0011	0.1371	0.1366	0.0244	0.0014	0.1214	0.0158	0.0049	0.0029	0.0024	0.0011	0.0343	0.0115	0.0312	0.063	0.0145	0.0952	8e-04
16	rs80352602	85859303	NA	NA	NA	NA	0.456054739200307	0.729217932476073	0.012	0.0182	0.0171	0.004	0.1863	0.0043	0.0037	0.0501	0.0011	0.1371	0.1365	0.0244	0.0014	0.1214	0.0158	0.0049	0.0029	0.0024	0.0011	0.0343	0.0115	0.0311	0.0631	0.0145	0.0952	8e-04
16	rs2885499	85869362	NA	NA	NA	NA	0.477646695140346	0.726820299637313	0.0121	0.0183	0.0171	0.0041	0.1863	0.0043	0.0037	0.0502	0.0011	0.1375	0.1358	0.0244	0.0015	0.1216	0.0156	0.0049	0.0028	0.0024	0.001	0.0344	0.0114	0.0306	0.0634	0.0145	0.0955	8e-04
16	rs116846464	85875543	NA	NA	NA	NA	0.515858311608352	0.730717337829811	0.012	0.0183	0.0171	0.0041	0.1862	0.0043	0.0037	0.0502	0.0011	0.1373	0.1358	0.0243	0.0015	0.1217	0.0156	0.0049	0.0028	0.0025	0.001	0.0343	0.0114	0.0305	0.0636	0.0145	0.0958	9e-04
16	rs6540224	85877491	NA	NA	NA	NA	0.524082357140183	0.728468484852876	0.012	0.0183	0.0171	0.0042	0.1861	0.0043	0.0037	0.0501	0.0011	0.1372	0.1357	0.0243	0.0015	0.1217	0.0156	0.0049	0.0027	0.0026	0.001	0.0343	0.0113	0.0303	0.0638	0.0146	0.0962	9e-04
16	rs72805142	85878540	NA	NA	NA	NA	0.533863674648661	0.730417402394329	0.0117	0.0184	0.017	0.0042	0.186	0.0042	0.0037	0.0501	0.0011	0.1371	0.1357	0.0241	0.0015	0.1218	0.0155	0.0049	0.0027	0.0026	0.001	0.0342	0.0113	0.0303	0.0639	0.0146	0.0967	9e-04
16	rs9926500	85880671	NA	NA	NA	NA	0.564387643292784	0.773123381570637	0.0114	0.0184	0.017	0.0042	0.1859	0.004	0.0037	0.0501	0.0011	0.1371	0.1357	0.0239	0.0016	0.1217	0.0155	0.005	0.0027	0.0027	0.001	0.0341	0.0112	0.0303	0.0642	0.0146	0.0974	9e-04
16	rs68131969	85883140	NA	NA	NA	NA	0.594609496571039	0.788338398927763	0.0112	0.0184	0.0171	0.0042	0.1857	0.004	0.0037	0.0501	0.0011	0.1368	0.136	0.0239	0.0016	0.1219	0.0155	0.005	0.0027	0.0027	0.001	0.034	0.0112	0.0302	0.0642	0.0146	0.0977	0.001
16	rs77909259	85885365	NA	NA	NA	NA	0.580861337648656	0.779658034415926	0.0112	0.0184	0.0171	0.0043	0.1855	0.004	0.0038	0.0501	0.001	0.1367	0.1361	0.0238	0.0016	0.122	0.0155	0.005	0.0027	0.0026	0.001	0.034	0.0113	0.0301	0.0642	0.0147	0.0978	0.001
16	rs72805156	85887242	NA	NA	NA	NA	0.54484686117325	0.802085857641288	0.0112	0.0188	0.0173	0.0046	0.1838	0.004	0.0042	0.05	9e-04	0.1351	0.137	0.0232	0.0018	0.1222	0.0154	0.0049	0.0027	0.0024	0.0011	0.0341	0.0112	0.0296	0.0647	0.0151	0.0989	0.001
16	rs3866568	85887596	NA	NA	NA	NA	0.492435870366928	0.815729939140369	0.0112	0.0189	0.0173	0.0047	0.1833	0.004	0.0043	0.05	9e-04	0.1347	0.1372	0.0231	0.0018	0.1223	0.0154	0.0049	0.0028	0.0023	0.0011	0.0341	0.0111	0.0295	0.065	0.0153	0.0991	0.001
16	rs3866569	85887693	NA	NA	NA	NA	0.489810181402218	0.80775220128513	0.0112	0.0189	0.0173	0.0047	0.1833	0.004	0.0044	0.05	9e-04	0.1346	0.1372	0.0231	0.0018	0.1222	0.0154	0.0049	0.0028	0.0024	0.0011	0.034	0.0111	0.0294	0.065	0.0153	0.0992	0.0011
16	rs3931150	85890707	NA	NA	NA	NA	0.533018198196457	0.813426970307083	0.0117	0.0194	0.0177	0.0048	0.1816	0.0039	0.0042	0.0491	6e-04	0.1331	0.1368	0.0232	0.002	0.124	0.0157	0.0045	0.0029	0.0026	0.0012	0.0338	0.0113	0.0287	0.0653	0.0158	0.1005	0.001
16	rs17233149	85892860	NA	NA	NA	NA	0.542549980892137	0.779353834977575	0.0118	0.0195	0.0177	0.005	0.1808	0.004	0.0041	0.0495	6e-04	0.1326	0.1367	0.0234	0.002	0.1245	0.0157	0.0041	0.0031	0.0026	0.0011	0.0338	0.0112	0.0286	0.0655	0.0158	0.1007	0.001
16	rs12924228	85894164	NA	NA	NA	NA	0.524792001220007	0.754648225633612	0.0119	0.0195	0.0177	0.0051	0.1805	0.004	0.0041	0.0497	5e-04	0.1323	0.1364	0.0235	0.002	0.1247	0.0156	0.0041	0.0032	0.0027	0.0012	0.0337	0.0114	0.0285	0.0654	0.0158	0.1009	0.001
16	rs74556491	85895859	NA	NA	NA	NA	0.514642843218637	0.69462557120094	0.0121	0.0195	0.0177	0.0051	0.1801	0.004	0.0042	0.0499	5e-04	0.1319	0.1361	0.0236	0.0019	0.1248	0.0157	0.004	0.0033	0.0027	0.0012	0.0336	0.0114	0.0286	0.0652	0.0161	0.1012	0.001
16	rs4843852	85897418	NA	NA	NA	NA	0.447351584849544	0.68219442042732	0.0121	0.0194	0.0177	0.0051	0.1799	0.004	0.0042	0.05	7e-04	0.1318	0.136	0.0236	0.0019	0.1249	0.0157	0.004	0.0033	0.0027	0.0012	0.0335	0.0115	0.0286	0.0652	0.0162	0.1013	0.001
16	rs11859433	85901402	NA	NA	NA	NA	0.390486662700519	0.652365422053963	0.0121	0.0194	0.0177	0.0051	0.1796	0.004	0.0043	0.0501	7e-04	0.1317	0.1358	0.0237	0.002	0.125	0.0157	0.0039	0.0033	0.0027	0.0012	0.0335	0.0115	0.0286	0.0651	0.0162	0.1013	0.001
16	rs72805168	85906132	NA	NA	NA	NA	0.30521858694125	0.613464722344506	0.0122	0.0194	0.0177	0.005	0.1791	0.004	0.0045	0.0502	8e-04	0.1315	0.1356	0.0237	0.002	0.1252	0.0158	0.0039	0.0033	0.0027	0.0012	0.0337	0.0118	0.0286	0.0651	0.0162	0.1011	0.0011
16	rs8056522	85906896	NA	NA	NA	NA	0.300276355216664	0.621546812329752	0.0122	0.0194	0.0178	0.005	0.1791	0.004	0.0046	0.0501	8e-04	0.1315	0.1357	0.0238	0.002	0.1251	0.0158	0.0039	0.0034	0.0027	0.0012	0.0337	0.0118	0.0286	0.0651	0.0162	0.1011	0.0011
16	rs7200396	85912297	NA	NA	NA	NA	0.274673406096065	0.599238311216876	0.0122	0.0193	0.0178	0.005	0.1789	0.004	0.0046	0.0504	9e-04	0.1314	0.1356	0.0237	0.0019	0.1252	0.0158	0.0039	0.0034	0.0026	0.0012	0.0337	0.0119	0.0286	0.0652	0.0162	0.1011	0.001
16	rs9937847	85917551	NA	NA	NA	NA	0.260160823747935	0.588799337751422	0.0124	0.0192	0.018	0.005	0.1786	0.0038	0.0045	0.0507	9e-04	0.1304	0.1355	0.0235	0.0018	0.125	0.0159	0.0038	0.0034	0.0027	0.0012	0.0338	0.0123	0.0285	0.0651	0.0161	0.1022	0.0011
16	rs371800	85918120	NA	NA	NA	NA	0.25025191370425	0.587087557503533	0.0124	0.0192	0.018	0.005	0.1785	0.0038	0.0045	0.0508	9e-04	0.1302	0.1355	0.0235	0.0018	0.1249	0.0159	0.0038	0.0034	0.0027	0.0012	0.0338	0.0124	0.0285	0.0651	0.0161	0.1025	0.0011
16	rs12596376	85920397	NA	NA	NA	NA	0.22640116858699	0.564097130552056	0.0125	0.0192	0.0181	0.005	0.1783	0.0038	0.0045	0.0508	9e-04	0.1299	0.1355	0.0235	0.0017	0.1248	0.0159	0.0038	0.0034	0.0027	0.0012	0.0339	0.0124	0.0285	0.0652	0.0162	0.1028	0.0011
16	rs437740	85926036	NA	NA	NA	NA	0.223984874898114	0.566781976218896	0.0125	0.0192	0.0181	0.005	0.1779	0.0039	0.0046	0.0508	9e-04	0.1298	0.1351	0.0235	0.0016	0.1247	0.0159	0.0038	0.0035	0.0027	0.0011	0.0339	0.0126	0.0286	0.0652	0.0162	0.1032	0.0011
16	rs403605	85927628	NA	NA	NA	NA	0.208911083744885	0.554654453264285	0.0125	0.0192	0.0181	0.005	0.1773	0.004	0.0047	0.051	9e-04	0.1296	0.1343	0.0235	0.0014	0.1246	0.016	0.0038	0.0037	0.0028	0.001	0.0338	0.0129	0.0288	0.0651	0.0163	0.1038	0.0012
16	rs391023	85927814	NA	NA	NA	NA	0.201791054066214	0.534772249586182	0.0125	0.0192	0.0181	0.005	0.1772	0.004	0.0047	0.051	9e-04	0.1295	0.1341	0.0235	0.0014	0.1244	0.016	0.0038	0.0038	0.0029	0.001	0.0338	0.013	0.0288	0.0651	0.0163	0.104	0.0012
16	rs9924391	85929830	NA	NA	NA	NA	0.178555402224082	0.533796806500817	0.0125	0.0189	0.018	0.0049	0.1771	0.004	0.0047	0.0514	9e-04	0.1293	0.1339	0.0236	0.0014	0.124	0.016	0.0038	0.004	0.0029	0.001	0.0339	0.0131	0.0285	0.0652	0.0164	0.1045	0.0013
16	rs79943866	85931279	NA	NA	NA	NA	0.162766747476195	0.512036874955223	0.0125	0.0188	0.018	0.0049	0.177	0.004	0.0047	0.0515	9e-04	0.1291	0.1339	0.0236	0.0014	0.1239	0.0161	0.0037	0.004	0.0029	0.001	0.034	0.0132	0.0285	0.0653	0.0164	0.1047	0.0013
16	rs2270501	85932988	NA	NA	NA	NA	0.148416773665208	0.496517914005669	0.0125	0.0188	0.0181	0.0049	0.1771	0.0039	0.0047	0.0517	9e-04	0.1289	0.1337	0.0237	0.0014	0.1237	0.0161	0.0037	0.0041	0.003	0.001	0.034	0.0133	0.0284	0.0653	0.0164	0.1049	0.0013
16	rs2270502	85933038	NA	NA	NA	NA	0.148711870792408	0.500900323134958	0.0125	0.0187	0.0181	0.0049	0.1771	0.0039	0.0047	0.0517	9e-04	0.1289	0.1337	0.0237	0.0014	0.1237	0.0161	0.0037	0.0041	0.003	0.001	0.034	0.0133	0.0284	0.0653	0.0164	0.1049	0.0013
16	rs62052556	85940010	NA	NA	NA	NA	0.126825678396945	0.490099148503449	0.0125	0.0185	0.0181	0.0047	0.1771	0.0039	0.0046	0.0516	0.001	0.1287	0.1336	0.0237	0.0014	0.1238	0.0162	0.0036	0.0041	0.003	0.001	0.0341	0.0135	0.0282	0.0656	0.0161	0.1054	0.0013
16	rs391525	85944439	NA	NA	NA	NA	0.107527678594159	0.479629885376143	0.0125	0.0181	0.0182	0.0046	0.1773	0.0039	0.0045	0.0516	0.001	0.1282	0.1334	0.0236	0.0013	0.124	0.0163	0.0035	0.0042	0.003	0.001	0.0342	0.0137	0.0281	0.0659	0.0161	0.1059	0.0013
16	rs16939945	85945249	NA	NA	NA	NA	0.112363134473048	0.494057137409692	0.0125	0.0181	0.0182	0.0046	0.1773	0.0039	0.0045	0.0515	0.001	0.1282	0.1333	0.0237	0.0013	0.124	0.0164	0.0035	0.0042	0.003	0.001	0.0342	0.0138	0.0281	0.0659	0.0161	0.1059	0.0013
16	Affx-35293617	85948098	NA	NA	NA	NA	0.101544096533979	0.500214924685902	0.0125	0.0181	0.0182	0.0045	0.1773	0.0039	0.0045	0.0515	0.001	0.1279	0.1329	0.0237	0.0013	0.124	0.0165	0.0035	0.0043	0.003	0.001	0.0342	0.014	0.028	0.0658	0.0162	0.1061	0.0013
16	rs7185022	85952929	NA	NA	NA	NA	0.0939042165235746	0.512450528976324	0.0125	0.018	0.0181	0.0044	0.1773	0.0039	0.0044	0.0514	0.001	0.1275	0.1325	0.0237	0.0014	0.1241	0.0165	0.0034	0.0043	0.0033	0.001	0.0343	0.0144	0.028	0.0658	0.0163	0.1065	0.0013
16	rs880366	85959438	NA	NA	NA	NA	0.148777495186731	0.513140139810869	0.0125	0.0181	0.0181	0.0044	0.177	0.004	0.0045	0.0513	7e-04	0.1274	0.132	0.0238	0.0014	0.1241	0.0166	0.0035	0.0043	0.0033	0.001	0.0344	0.0145	0.028	0.0658	0.0164	0.1068	0.0013
16	rs4843862	85961459	NA	NA	NA	NA	0.106694303044738	0.453515801679758	0.0125	0.0181	0.0184	0.0045	0.1761	0.0042	0.0046	0.0514	8e-04	0.1272	0.1301	0.024	0.0015	0.1237	0.017	0.0038	0.0045	0.0035	0.0011	0.0344	0.0148	0.0282	0.0658	0.0163	0.1076	0.0013
16	rs79241186	85962850	NA	NA	NA	NA	0.0769365004700641	0.411824582221134	0.0123	0.0181	0.0181	0.0047	0.1754	0.0043	0.0045	0.0522	9e-04	0.1258	0.1287	0.0242	0.0015	0.1245	0.017	0.0042	0.0047	0.0036	0.0012	0.0347	0.0156	0.028	0.0656	0.0162	0.1078	0.0014
16	rs903201	85966284	NA	NA	NA	NA	0.0624078849967892	0.413778954366289	0.0123	0.0179	0.0178	0.0047	0.1747	0.0043	0.0045	0.0527	0.001	0.1244	0.1278	0.0244	0.0015	0.1253	0.0172	0.0045	0.0049	0.0037	0.0012	0.0352	0.0163	0.0278	0.0655	0.016	0.108	0.0014
16	rs76121846	85966548	NA	NA	NA	NA	0.056372262979079	0.393706729342661	0.0123	0.0179	0.0178	0.0048	0.1746	0.0043	0.0045	0.0527	0.001	0.1243	0.1278	0.0244	0.0015	0.1252	0.0173	0.0046	0.005	0.0037	0.0012	0.0352	0.0164	0.0279	0.0655	0.016	0.108	0.0014
16	rs13332649	85966683	NA	NA	NA	NA	0.0521436837917787	0.403902897055773	0.0123	0.018	0.0179	0.0047	0.1747	0.0043	0.0045	0.0528	0.001	0.1239	0.1276	0.0244	0.0015	0.1254	0.0173	0.0046	0.005	0.0037	0.0012	0.0352	0.0163	0.0278	0.0656	0.0161	0.108	0.0014
16	rs56239618	85967920	NA	NA	NA	NA	0.0530434741981606	0.446714884562489	0.0124	0.0179	0.0179	0.0047	0.1747	0.0043	0.0045	0.0528	9e-04	0.1237	0.1276	0.0244	0.0015	0.1254	0.0174	0.0046	0.005	0.0037	0.0012	0.0352	0.0164	0.0278	0.0655	0.016	0.1081	0.0014
16	rs439885	85968674	NA	NA	NA	NA	0.0534886615135293	0.451779657269403	0.0124	0.0178	0.0179	0.0047	0.1748	0.0043	0.0045	0.0528	9e-04	0.1237	0.1276	0.0245	0.0015	0.1253	0.0175	0.0047	0.005	0.0037	0.0012	0.0352	0.0164	0.0279	0.0655	0.016	0.1082	0.0014
16	rs80298407	85973466	NA	NA	NA	NA	0.0537466351289205	0.617791312479083	0.0125	0.0178	0.0178	0.0047	0.1748	0.0043	0.0045	0.0528	0.001	0.1235	0.1276	0.0244	0.0015	0.1252	0.0175	0.0047	0.0049	0.0036	0.0013	0.0353	0.0164	0.0279	0.0656	0.016	0.1082	0.0014
16	rs305061	85975659	NA	NA	NA	NA	0.0571224689708867	0.602679848136532	0.0125	0.0178	0.0178	0.0048	0.1747	0.0043	0.0044	0.0527	0.001	0.1234	0.1276	0.0244	0.0015	0.1251	0.0176	0.0048	0.0049	0.0036	0.0013	0.0353	0.0164	0.0278	0.0656	0.016	0.1082	0.0014
16	rs11643168	85981482	NA	NA	NA	NA	0.0339583647827773	0.446581805393163	0.0126	0.0178	0.0181	0.0048	0.1741	0.0044	0.0044	0.053	0.0013	0.1222	0.1274	0.0247	0.0016	0.1243	0.0177	0.005	0.005	0.0037	0.0015	0.0356	0.0165	0.0275	0.0658	0.0162	0.1086	0.0015
16	rs305087	85982246	NA	NA	NA	NA	0.0194728563477995	0.286326549785513	0.0127	0.0178	0.0193	0.005	0.1724	0.0047	0.0046	0.0533	0.002	0.1201	0.1254	0.025	0.0018	0.1224	0.0182	0.0055	0.0051	0.0038	0.0018	0.036	0.0166	0.0282	0.0658	0.017	0.1088	0.0017
16	rs305086	85982521	NA	NA	NA	NA	0.0164820740162971	0.245548891923571	0.0128	0.018	0.0195	0.005	0.172	0.0048	0.0047	0.0535	0.002	0.1197	0.1252	0.025	0.0018	0.1215	0.0183	0.0057	0.005	0.0038	0.0018	0.0362	0.0169	0.0282	0.0654	0.0174	0.1088	0.0018
16	rs6540234	85983056	NA	NA	NA	NA	0.0170052155721096	0.241536117976837	0.0129	0.0183	0.02	0.0049	0.1715	0.005	0.0047	0.0536	0.0021	0.1187	0.1252	0.0254	0.002	0.1195	0.0183	0.006	0.0048	0.0038	0.002	0.0365	0.0169	0.0283	0.0653	0.018	0.1093	0.0018
16	rs57396687	85985200	NA	NA	NA	NA	0.0259553051760255	0.258279806900882	0.0129	0.0192	0.0206	0.0048	0.1705	0.0051	0.0048	0.0538	0.0023	0.1177	0.1252	0.0255	0.0022	0.1177	0.0179	0.0063	0.0047	0.0039	0.0021	0.037	0.017	0.028	0.0653	0.018	0.1106	0.002
16	rs4843872	85985671	NA	NA	NA	NA	0.0248077160512691	0.232365587841806	0.0129	0.0192	0.0206	0.0048	0.1704	0.0051	0.0048	0.0538	0.0023	0.1176	0.1252	0.0255	0.0022	0.1175	0.0179	0.0063	0.0047	0.0039	0.0021	0.0371	0.017	0.0279	0.0653	0.018	0.1107	0.002
16	rs75479997	85991400	1.12	0.033473375534751	0.82	0.661616834019215	0.033246323251752	0.287382279670815	0.013	0.0193	0.021	0.0046	0.1706	0.0052	0.0047	0.0541	0.0025	0.1168	0.1249	0.0256	0.0024	0.1164	0.018	0.0064	0.0049	0.0038	0.002	0.0373	0.0169	0.0278	0.0655	0.0183	0.1106	0.0022
16	rs11642873	85991705	1.12	0.033473375534751	0.82	0.661616834019215	0.0341854125548751	0.267529005267728	0.013	0.0193	0.0211	0.0046	0.1707	0.0052	0.0047	0.0542	0.0025	0.1167	0.1249	0.0256	0.0025	0.1164	0.018	0.0064	0.0048	0.0038	0.002	0.0373	0.0169	0.0277	0.0655	0.0183	0.1107	0.0022
16	rs10863203	85993580	1.11	0.0400902197142525	0.82	0.661616834019215	0.0411229063819266	0.265006842170924	0.013	0.0192	0.0212	0.0045	0.1707	0.0052	0.0047	0.0543	0.0025	0.1166	0.1247	0.0255	0.0025	0.1161	0.0179	0.0066	0.0049	0.0038	0.002	0.0373	0.0169	0.0277	0.0655	0.0183	0.1108	0.0022
16	rs113646461	85995436	1.11	0.0400902197142525	0.82	0.661616834019215	0.0606738443083157	0.278504683205491	0.013	0.0193	0.0214	0.0045	0.1703	0.0053	0.0047	0.0542	0.0026	0.1166	0.1244	0.0254	0.0026	0.1156	0.0179	0.0067	0.0049	0.0038	0.0019	0.0375	0.017	0.0275	0.0658	0.0184	0.111	0.0023
16	rs77466150	85996251	1.11	0.0400902197142525	0.82	0.661616834019215	0.0670444140222232	0.291499107875393	0.013	0.0193	0.0215	0.0045	0.1702	0.0053	0.0047	0.0541	0.0026	0.1165	0.1244	0.0253	0.0026	0.1154	0.0179	0.0068	0.0049	0.0038	0.0019	0.0375	0.017	0.0275	0.0659	0.0184	0.111	0.0024
16	rs11860050	85997596	1.11	0.0400902197142525	0.82	0.661616834019215	0.0721306318381013	0.274792405041777	0.0131	0.0193	0.0216	0.0046	0.1702	0.0053	0.0047	0.054	0.0026	0.1164	0.1244	0.0253	0.0026	0.1152	0.0179	0.0069	0.0049	0.0039	0.0019	0.0375	0.017	0.0274	0.0659	0.0185	0.1111	0.0024
16	rs12446659	86000362	1.11	0.0400902197142525	0.82	0.661616834019215	0.0847444716990562	0.29138123765663	0.0131	0.0194	0.0216	0.0045	0.1699	0.0053	0.0048	0.0538	0.0026	0.1167	0.1246	0.0251	0.0027	0.115	0.0179	0.007	0.0049	0.0039	0.0019	0.0376	0.017	0.0273	0.0659	0.0185	0.1111	0.0025
16	rs77953149	86008352	1.1	0.0477200328108175	0.81	0.722979171095748	0.0860500568761432	0.269828313292017	0.0132	0.0194	0.0217	0.0046	0.1688	0.0053	0.0049	0.0542	0.0027	0.1169	0.1243	0.0249	0.0029	0.1146	0.0182	0.0069	0.005	0.0038	0.002	0.0377	0.0171	0.0269	0.0664	0.0186	0.1113	0.0025
16	rs77992511	86008669	1.1	0.0477200328108175	0.81	0.722979171095748	0.0870612014147065	0.284218648692039	0.0132	0.0194	0.0217	0.0045	0.1688	0.0053	0.0048	0.0542	0.0027	0.1169	0.1243	0.0249	0.0029	0.1146	0.0182	0.0069	0.005	0.0038	0.002	0.0377	0.0171	0.0269	0.0664	0.0186	0.1113	0.0025
16	rs9308366	86009519	1.1	0.0477200328108175	0.81	0.722979171095748	0.0844895111967376	0.275834932290775	0.0132	0.0194	0.0217	0.0045	0.1687	0.0053	0.0048	0.0542	0.0027	0.1169	0.1242	0.0249	0.0029	0.1146	0.0182	0.0069	0.005	0.0038	0.002	0.0377	0.0171	0.0269	0.0665	0.0186	0.1114	0.0025
16	rs13333054	86011033	1.1	0.0477200328108175	0.81	0.722979171095748	0.0856523737969685	0.244655343842672	0.0132	0.0194	0.0217	0.0045	0.1686	0.0054	0.0048	0.0542	0.0027	0.1168	0.1242	0.0249	0.0029	0.1146	0.0183	0.0069	0.0049	0.0038	0.002	0.0376	0.0171	0.0269	0.0665	0.0186	0.1114	0.0025
16	rs12448965	86011146	1.1	0.0477200328108175	0.81	0.722979171095748	0.0861672457896285	0.257145012194247	0.0132	0.0194	0.0217	0.0045	0.1686	0.0054	0.0048	0.0542	0.0027	0.1168	0.1242	0.0249	0.0029	0.1146	0.0183	0.0069	0.0049	0.0038	0.002	0.0376	0.0171	0.0269	0.0665	0.0186	0.1114	0.0025
16	rs1401884	86013551	1.1	0.0477200328108175	0.81	0.722979171095748	0.0886517017988716	0.2887917581057	0.0132	0.0194	0.0217	0.0045	0.1684	0.0054	0.0049	0.0542	0.0027	0.1169	0.1242	0.0249	0.0029	0.1146	0.0183	0.0069	0.005	0.0038	0.002	0.0376	0.0171	0.0268	0.0663	0.0187	0.1116	0.0025
16	rs4843881	86014144	1.1	0.0477200328108175	0.81	0.722979171095748	0.0952472741279703	0.356785456462011	0.0132	0.0194	0.0218	0.0045	0.1681	0.0054	0.0049	0.0542	0.0027	0.117	0.1241	0.025	0.0029	0.1146	0.0183	0.0069	0.0051	0.0038	0.002	0.0376	0.0171	0.0268	0.066	0.0187	0.1118	0.0025
16	rs16940202	86014241	1.1	0.0477200328108175	0.81	0.722979171095748	0.0931139928049207	0.329816522789036	0.0132	0.0194	0.0218	0.0045	0.1681	0.0054	0.0049	0.0542	0.0027	0.117	0.124	0.025	0.003	0.1146	0.0184	0.0069	0.0051	0.0038	0.002	0.0376	0.0171	0.0268	0.0661	0.0187	0.1118	0.0025
16	rs2280381	86018633	1.09	0.0564630724803212	0.81	0.722979171095748	0.0884131522624573	0.319833359672414	0.0132	0.0193	0.0217	0.0046	0.1675	0.0055	0.0049	0.0546	0.0027	0.1174	0.1232	0.0252	0.003	0.1143	0.0186	0.0069	0.0051	0.0039	0.0021	0.0373	0.0174	0.0263	0.0662	0.0188	0.1121	0.0025
16	rs79349411	86020829	1.08	0.0664216607683517	0.81	0.722979171095748	0.0830158144565671	0.342358777954181	0.0132	0.0193	0.0221	0.0047	0.1667	0.0056	0.0049	0.0551	0.0028	0.1175	0.122	0.0252	0.0031	0.1142	0.0188	0.0068	0.0051	0.0039	0.0022	0.0372	0.0176	0.0267	0.0661	0.0191	0.1121	0.0025
16	rs2139493	86021624	1.07	0.0776994191057832	0.81	0.722979171095748	0.0777460525132135	0.328716419914154	0.0132	0.0193	0.0224	0.0048	0.1663	0.0057	0.0049	0.0552	0.0028	0.1174	0.1217	0.0251	0.0031	0.1144	0.0189	0.0067	0.0051	0.0039	0.0022	0.0371	0.0177	0.0269	0.066	0.0193	0.1118	0.0025
16	rs79252394	86021968	1.07	0.0776994191057832	0.81	0.722979171095748	0.0791814799327762	0.330061135992204	0.0131	0.0194	0.0225	0.0048	0.166	0.0057	0.0049	0.0554	0.0028	0.1173	0.1215	0.0252	0.0031	0.1145	0.0185	0.0067	0.0051	0.0039	0.0023	0.0371	0.0179	0.0269	0.0657	0.0194	0.1119	0.0025
16	rs72807059	86022097	1.06	0.0904005175896243	0.81	0.722979171095748	0.0741140309436154	0.293505109976614	0.0131	0.0194	0.0226	0.0049	0.1661	0.0057	0.0049	0.0555	0.0028	0.1173	0.1214	0.0252	0.0031	0.1145	0.0184	0.0066	0.0051	0.0039	0.0023	0.0371	0.0181	0.0269	0.0657	0.0194	0.1118	0.0025
16	rs72807060	86022113	1.06	0.0904005175896243	0.81	0.722979171095748	0.0786937511224214	0.314272812070233	0.0131	0.0194	0.0225	0.0049	0.1661	0.0057	0.0049	0.0555	0.0028	0.1172	0.1214	0.0252	0.0031	0.1145	0.0184	0.0067	0.0051	0.0039	0.0023	0.0371	0.0181	0.0269	0.0657	0.0195	0.1118	0.0025
16	rs76823082	86023286	1.04	0.120487900976968	0.81	0.722979171095748	0.062293810913501	0.246443475904627	0.013	0.0198	0.0233	0.0049	0.1649	0.0057	0.0049	0.056	0.0028	0.117	0.1214	0.0252	0.0031	0.1132	0.0185	0.0064	0.0051	0.0038	0.0023	0.0381	0.0188	0.0273	0.066	0.0196	0.1107	0.0025
16	rs2280379	86024104	1.03	0.13807906481078	0.81	0.722979171095748	0.0426063055571126	0.128172907879279	0.013	0.0201	0.0236	0.005	0.1639	0.0057	0.0049	0.0566	0.0028	0.1168	0.1218	0.0252	0.0031	0.1123	0.0188	0.0061	0.0051	0.0038	0.0023	0.0392	0.0193	0.0275	0.0657	0.0197	0.1097	0.0024
16	rs1568387	86024879	1.02	0.157502178544443	0.81	0.722979171095748	0.0348985477903304	0.1279051719469	0.013	0.0199	0.0237	0.005	0.1637	0.0057	0.0049	0.0568	0.0028	0.1166	0.1219	0.0255	0.0032	0.1126	0.0189	0.0059	0.0051	0.0038	0.0023	0.0392	0.0192	0.0275	0.0658	0.0196	0.1097	0.0024
16	rs4843884	86030100	1.02	0.157502178544443	0.81	0.722979171095748	0.0268831377337239	0.116937056920894	0.013	0.0199	0.0236	0.005	0.1626	0.0057	0.005	0.057	0.0028	0.1162	0.1217	0.0255	0.0032	0.1133	0.019	0.0058	0.0052	0.0038	0.0023	0.0395	0.0195	0.0275	0.0659	0.0196	0.1097	0.0024
16	rs16940229	86030943	1.02	0.157502178544443	0.82	0.661616834019215	0.0243669606818406	0.0997717665171424	0.013	0.0199	0.0236	0.005	0.1625	0.0057	0.005	0.057	0.0027	0.1161	0.1217	0.0256	0.0032	0.1133	0.019	0.0057	0.0052	0.0038	0.0023	0.0395	0.0195	0.0275	0.066	0.0196	0.1097	0.0024
16	rs11117435	86031647	1.01	0.178854520006857	0.82	0.661616834019215	0.0227261085738496	0.0792732885342492	0.013	0.02	0.0235	0.0051	0.1616	0.0056	0.005	0.057	0.0027	0.1159	0.1217	0.0258	0.0034	0.1136	0.0192	0.0056	0.0053	0.0038	0.0022	0.0393	0.0196	0.0276	0.0658	0.0199	0.1098	0.0024
16	rs76271164	86031985	1.01	0.178854520006857	0.82	0.661616834019215	0.0329989760118295	0.0951087221176865	0.013	0.02	0.0236	0.0051	0.1609	0.0054	0.005	0.0571	0.0028	0.1157	0.1218	0.0256	0.0035	0.1138	0.0195	0.0055	0.0053	0.0038	0.0021	0.0394	0.0198	0.0276	0.0658	0.0202	0.1099	0.0023
16	rs7191014	86032505	1.01	0.178854520006857	0.82	0.661616834019215	0.0390618762668224	0.0634125350556216	0.013	0.02	0.0237	0.0051	0.1601	0.0052	0.005	0.0571	0.0028	0.1154	0.1218	0.0254	0.0036	0.1143	0.0197	0.0053	0.0053	0.0039	0.002	0.0393	0.0202	0.0276	0.0658	0.0203	0.1102	0.0023
16	rs11640712	86034633	1.01	0.178854520006857	0.82	0.661616834019215	0.0349370412370641	0.0484101843611724	0.013	0.02	0.0237	0.005	0.1597	0.0051	0.0049	0.0568	0.0027	0.1157	0.1232	0.0252	0.0035	0.1148	0.0195	0.0051	0.0052	0.0038	0.0019	0.0393	0.0206	0.0275	0.0662	0.0201	0.1099	0.0022
16	rs12447506	86035350	1	0.202230525110681	0.83	0.603719568470427	0.0354531136425334	0.0656563058331336	0.013	0.02	0.0237	0.005	0.1597	0.0051	0.0049	0.0568	0.0027	0.1157	0.1232	0.0252	0.0035	0.1147	0.0195	0.0051	0.0052	0.0038	0.0019	0.0393	0.0206	0.0275	0.0662	0.0201	0.1099	0.0022
16	rs16940248	86036063	1	0.202230525110681	0.83	0.603719568470427	0.0375164146634904	0.0908466920878404	0.013	0.02	0.0237	0.005	0.1597	0.0051	0.0049	0.0568	0.0027	0.1157	0.1231	0.0252	0.0035	0.1148	0.0195	0.0051	0.0052	0.0038	0.0019	0.0393	0.0206	0.0275	0.0662	0.0201	0.1099	0.0022
16	rs4843888	86039393	0.97	0.285396128624663	0.82	0.661616834019215	0.0146304019292417	0.0363177727283322	0.0139	0.0196	0.024	0.0042	0.1587	0.0044	0.0039	0.0601	0.0022	0.1124	0.1249	0.0243	0.0036	0.1159	0.0194	0.0039	0.004	0.0035	0.0019	0.04	0.0241	0.0267	0.0663	0.0203	0.1103	0.002
16	rs11644361	86042097	0.95	0.352537935866182	0.82	0.661616834019215	0.0497345245801633	0.252170644269592	0.0142	0.0193	0.0241	0.0033	0.1578	0.0034	0.0028	0.0626	0.0019	0.11	0.1278	0.0231	0.0033	0.1178	0.0191	0.0027	0.0031	0.0034	0.0019	0.0396	0.0261	0.0263	0.0676	0.0198	0.1117	0.0017
16	rs11646557	86042491	0.95	0.352537935866182	0.82	0.661616834019215	0.0417729082603475	0.200935053612401	0.0141	0.0193	0.0241	0.0033	0.1578	0.0033	0.0027	0.0628	0.0019	0.1099	0.128	0.0231	0.0033	0.1179	0.0191	0.0026	0.003	0.0034	0.0019	0.0396	0.0261	0.0263	0.0676	0.0198	0.1118	0.0017
16	rs8051812	86042597	0.95	0.352537935866182	0.82	0.661616834019215	0.0489214999984772	0.200516520419865	0.0141	0.0193	0.0243	0.0033	0.1576	0.0033	0.0027	0.063	0.0019	0.1099	0.1281	0.023	0.0033	0.1179	0.0191	0.0025	0.003	0.0034	0.0019	0.0396	0.0261	0.0263	0.0677	0.0198	0.1118	0.0017
16	rs4843890	86049032	0.94	0.389848785336034	0.82	0.661616834019215	0.0848837476441182	0.33828612531729	0.0144	0.0191	0.0244	0.0028	0.1579	0.0029	0.0021	0.0643	0.0018	0.108	0.1291	0.0229	0.0032	0.1187	0.019	0.0023	0.0026	0.0034	0.0018	0.04	0.0273	0.0262	0.0671	0.0198	0.112	0.0016
16	rs41406450	86049770	0.94	0.389848785336034	0.82	0.661616834019215	0.101336188013685	0.358538097631112	0.0144	0.0192	0.0243	0.0028	0.1579	0.0029	0.002	0.0643	0.0018	0.1079	0.1293	0.0228	0.0032	0.1187	0.0191	0.0022	0.0025	0.0034	0.0018	0.04	0.0273	0.0261	0.0671	0.0198	0.1123	0.0015
16	rs11640000	86049947	0.94	0.389848785336034	0.82	0.661616834019215	0.099476971857491	0.360544108180564	0.0144	0.0192	0.0243	0.0027	0.158	0.0029	0.002	0.0644	0.0018	0.108	0.1293	0.0228	0.0032	0.1186	0.0191	0.0022	0.0025	0.0034	0.0017	0.04	0.0273	0.026	0.0672	0.0198	0.1123	0.0016
16	rs11117436	86050359	0.94	0.389848785336034	0.82	0.661616834019215	0.0955473628757026	0.338162932219285	0.0145	0.0192	0.0242	0.0027	0.1582	0.0029	0.002	0.0645	0.0018	0.108	0.1293	0.0229	0.0031	0.1184	0.019	0.0022	0.0024	0.0033	0.0017	0.0401	0.0274	0.026	0.0673	0.0197	0.1123	0.0016
16	rs9923707	86051786	0.94	0.389848785336034	0.81	0.722979171095748	0.103769568130063	0.345825384522591	0.0147	0.0192	0.0239	0.0026	0.1591	0.0027	0.0018	0.065	0.0018	0.1079	0.1297	0.0229	0.003	0.1185	0.0189	0.0021	0.0023	0.0033	0.0017	0.0402	0.0274	0.0256	0.0669	0.0193	0.1123	0.0016
16	rs9936259	86052150	0.94	0.389848785336034	0.81	0.722979171095748	0.113307045675389	0.340505823175007	0.0148	0.0192	0.0239	0.0025	0.1593	0.0027	0.0017	0.0653	0.0017	0.1079	0.1297	0.023	0.003	0.1185	0.0189	0.002	0.0023	0.0035	0.0016	0.0403	0.0276	0.0255	0.0667	0.0192	0.1122	0.0016
16	rs56201410	86053080	0.94	0.389848785336034	0.81	0.722979171095748	0.12664684372045	0.361799479870693	0.0151	0.0191	0.0236	0.0023	0.1601	0.0027	0.0015	0.0658	0.0017	0.108	0.1296	0.023	0.003	0.119	0.0189	0.0019	0.0022	0.0036	0.0016	0.0402	0.0279	0.0251	0.0663	0.0189	0.112	0.0016
16	rs79797492	86053310	0.94	0.389848785336034	0.81	0.722979171095748	0.152246917361418	0.402867116363257	0.015	0.0191	0.0236	0.0023	0.1604	0.0026	0.0013	0.066	0.0017	0.1081	0.1297	0.023	0.003	0.1187	0.019	0.0019	0.0021	0.0036	0.0016	0.0402	0.0279	0.0251	0.0662	0.0188	0.1122	0.0016
16	rs77725575	86054758	0.94	0.389848785336034	0.81	0.722979171095748	0.162110076814091	0.428187232058917	0.015	0.0191	0.0234	0.0022	0.1614	0.0025	0.0012	0.0666	0.0018	0.1081	0.1298	0.0229	0.0029	0.1186	0.019	0.0018	0.0019	0.0035	0.0016	0.0401	0.028	0.025	0.0658	0.0186	0.1122	0.0016
16	rs13330844	86054886	0.94	0.389848785336034	0.81	0.722979171095748	0.156270028674784	0.420442567764563	0.015	0.0191	0.0234	0.0022	0.1615	0.0025	0.0012	0.0667	0.0018	0.1081	0.1298	0.0229	0.0029	0.1186	0.019	0.0018	0.0019	0.0035	0.0016	0.0401	0.028	0.025	0.0657	0.0186	0.1122	0.0016
16	rs117292390	86055371	0.94	0.389848785336034	0.81	0.722979171095748	0.153380508927007	0.436234219458286	0.015	0.0191	0.0234	0.0022	0.1616	0.0025	0.0012	0.0667	0.0018	0.1081	0.1301	0.023	0.0026	0.1186	0.0189	0.0018	0.0018	0.0035	0.0016	0.0401	0.028	0.025	0.0657	0.0186	0.1122	0.0016
16	rs67216411	86056012	0.94	0.389848785336034	0.81	0.722979171095748	0.14326073246988	0.429240282386569	0.015	0.0191	0.0235	0.0021	0.1617	0.0025	0.0011	0.0668	0.0017	0.1081	0.1304	0.023	0.0023	0.1186	0.0189	0.0018	0.0018	0.0035	0.0016	0.0401	0.028	0.025	0.0657	0.0186	0.1122	0.0016
16	rs35204907	86056898	0.94	0.389848785336034	0.81	0.722979171095748	0.140105141082139	0.419787997705509	0.015	0.0193	0.0234	0.0021	0.1618	0.0025	0.0011	0.0668	0.0017	0.1081	0.1305	0.023	0.0023	0.1185	0.0188	0.0018	0.0018	0.0035	0.0015	0.0401	0.0281	0.0251	0.0657	0.0185	0.1121	0.0016
16	rs28395189	86061671	0.94	0.389848785336034	0.81	0.722979171095748	0.136710545860971	0.460075454014075	0.0151	0.0193	0.0232	0.002	0.1621	0.0024	0.001	0.0671	0.0017	0.1079	0.131	0.0234	0.002	0.1187	0.0187	0.0017	0.0017	0.0035	0.0015	0.0402	0.0281	0.0251	0.0655	0.0184	0.1118	0.0017
16	rs1519977	86064948	0.94	0.389848785336034	0.81	0.722979171095748	0.127243554761743	0.487646580298748	0.0151	0.0194	0.0229	0.0018	0.1623	0.0026	9e-04	0.0672	0.0017	0.1075	0.1317	0.0237	0.002	0.119	0.0186	0.0016	0.0016	0.0035	0.0015	0.0401	0.0283	0.0249	0.0653	0.0184	0.1113	0.0017
16	rs1106519	86066028	0.93	0.429746626914861	0.81	0.722979171095748	0.122400698039561	0.5201874952275	0.0151	0.0194	0.0228	0.0016	0.1622	0.0027	8e-04	0.067	0.0016	0.107	0.1331	0.0242	0.0018	0.1194	0.0186	0.0015	0.0015	0.0036	0.0014	0.0401	0.0286	0.0247	0.065	0.0182	0.1111	0.0019
16	rs908990	86067573	0.93	0.429746626914861	0.81	0.722979171095748	0.12766226493731	0.663203644363762	0.0151	0.0192	0.0224	0.0011	0.1637	0.0027	7e-04	0.0664	0.0014	0.1061	0.1349	0.0245	0.0017	0.1192	0.0185	0.0013	0.0011	0.0035	0.0012	0.0402	0.0282	0.0248	0.066	0.0177	0.1112	0.0018
16	rs7204305	86068776	0.92	0.472297109457422	0.81	0.722979171095748	0.111920623482077	0.647837353449546	0.0153	0.0191	0.022	0.001	0.1641	0.0027	7e-04	0.0662	0.0013	0.106	0.1356	0.0248	0.0016	0.1193	0.0184	0.0012	0.0011	0.0035	0.0012	0.0402	0.0279	0.0248	0.0664	0.0177	0.1112	0.0018
16	rs4843893	86069722	0.92	0.472297109457422	0.81	0.722979171095748	0.0883654912940199	0.579683733988429	0.0153	0.0191	0.022	0.001	0.1645	0.0027	7e-04	0.0661	0.0014	0.1057	0.1357	0.0249	0.0016	0.1191	0.0184	0.0012	0.0011	0.0036	0.0012	0.0402	0.0278	0.0249	0.0665	0.0176	0.1112	0.0017
16	rs4843894	86069738	0.92	0.472297109457422	0.8	0.78786632127418	0.0871792642778939	0.576700166687637	0.0153	0.0191	0.022	0.001	0.1645	0.0027	7e-04	0.0661	0.0014	0.1057	0.1357	0.0249	0.0016	0.1191	0.0184	0.0012	0.0011	0.0036	0.0012	0.0402	0.0278	0.0249	0.0665	0.0176	0.1112	0.0017
16	rs7206893	86070195	0.92	0.472297109457422	0.8	0.78786632127418	0.0956475244084029	0.596087703354331	0.0153	0.0191	0.022	0.001	0.1647	0.0026	7e-04	0.066	0.0014	0.1057	0.1358	0.0249	0.0016	0.1192	0.0184	0.0011	0.001	0.0037	0.0012	0.0403	0.0277	0.0249	0.0665	0.0175	0.1112	0.0017
16	rs116841832	86071201	0.92	0.472297109457422	0.8	0.78786632127418	0.0995026470010771	0.589512932533067	0.0153	0.0191	0.022	9e-04	0.165	0.0026	7e-04	0.0657	0.0014	0.1058	0.136	0.025	0.0016	0.1191	0.0183	0.001	0.001	0.0037	0.0012	0.0405	0.0276	0.0248	0.0665	0.0174	0.1113	0.0017
16	rs3924490	86073185	0.92	0.472297109457422	0.8	0.78786632127418	0.103769568130063	0.601962474318456	0.0153	0.0191	0.0219	9e-04	0.1654	0.0026	6e-04	0.0655	0.0013	0.106	0.1362	0.0251	0.0016	0.1193	0.0182	9e-04	0.001	0.0037	0.0012	0.0408	0.0274	0.0248	0.0665	0.0172	0.1112	0.0017
16	rs11646245	86075449	0.92	0.472297109457422	0.8	0.78786632127418	0.0930647435809707	0.535887583875127	0.0152	0.0194	0.0219	8e-04	0.1668	0.0025	7e-04	0.0647	0.0013	0.1064	0.1368	0.0251	0.0014	0.1197	0.0182	9e-04	9e-04	0.0037	0.0011	0.041	0.0262	0.0252	0.0657	0.0172	0.1108	0.0016
16	rs1568389	86076345	0.92	0.472297109457422	0.8	0.78786632127418	0.0797827059355255	0.506392089881121	0.0152	0.0197	0.0221	8e-04	0.1674	0.0024	8e-04	0.0641	0.0013	0.1061	0.1379	0.0252	0.0013	0.1194	0.0184	8e-04	8e-04	0.0038	0.0011	0.0404	0.0259	0.0257	0.0653	0.0173	0.1107	0.0016
16	rs4843335	86077637	0.92	0.472297109457422	0.8	0.78786632127418	0.0789817203164618	0.497202017307601	0.0152	0.0197	0.0221	8e-04	0.1673	0.0024	8e-04	0.064	0.0013	0.1061	0.1379	0.0252	0.0013	0.1195	0.0184	8e-04	8e-04	0.0038	0.0011	0.0404	0.0259	0.0257	0.0653	0.0172	0.1106	0.0016
16	rs7184268	86081257	0.92	0.472297109457422	0.8	0.78786632127418	0.0735195818228625	0.492964463800736	0.0152	0.0198	0.0221	8e-04	0.1673	0.0025	8e-04	0.0637	0.0013	0.1057	0.1382	0.0252	0.0013	0.1195	0.0184	8e-04	8e-04	0.0039	0.0011	0.0403	0.026	0.026	0.0653	0.0173	0.1104	0.0015
16	rs61691136	86082532	0.92	0.472297109457422	0.8	0.78786632127418	0.0701409463693435	0.483973671378734	0.0152	0.0197	0.0221	9e-04	0.1673	0.0025	9e-04	0.0637	0.0014	0.1056	0.1384	0.0252	0.0013	0.1194	0.0184	9e-04	8e-04	0.0039	0.0011	0.0403	0.026	0.026	0.0653	0.0173	0.1104	0.0015
16	rs41383150	86083882	0.92	0.472297109457422	0.8	0.78786632127418	0.0624459402809803	0.468814998408806	0.0152	0.0197	0.0222	9e-04	0.1673	0.0025	9e-04	0.0637	0.0014	0.1056	0.1384	0.0252	0.0013	0.1194	0.0184	9e-04	8e-04	0.0039	0.0011	0.0402	0.0259	0.0261	0.0653	0.0173	0.1103	0.0015
16	rs17818592	86088594	0.92	0.472297109457422	0.8	0.78786632127418	0.0536261440212082	0.43187594389242	0.0163	0.0196	0.0223	0.001	0.1671	0.0026	9e-04	0.0636	0.0013	0.1053	0.1389	0.0254	0.0014	0.1189	0.0185	9e-04	8e-04	0.0039	0.0011	0.0401	0.0258	0.0257	0.0651	0.0173	0.1102	0.0014
16	rs8050241	86091005	0.92	0.472297109457422	0.8	0.78786632127418	0.0526347425233728	0.404161956150176	0.0166	0.0193	0.0226	0.001	0.1675	0.0026	9e-04	0.0633	0.0014	0.1051	0.1388	0.0254	0.0014	0.1187	0.0185	9e-04	9e-04	0.0039	0.0011	0.04	0.0257	0.0258	0.0652	0.0174	0.11	0.0014
16	rs12600278	86091630	0.92	0.472297109457422	0.8	0.78786632127418	0.0546473876646772	0.396410088724221	0.0167	0.0192	0.0226	0.001	0.1675	0.0027	0.001	0.0632	0.0015	0.1049	0.1387	0.0255	0.0014	0.1184	0.0186	9e-04	9e-04	0.004	0.0011	0.0399	0.0256	0.0259	0.0652	0.0174	0.1103	0.0015
16	rs16940360	86094754	0.91	0.517562282080777	0.8	0.78786632127418	0.0530947147741486	0.364439787967224	0.0173	0.0185	0.0228	0.0012	0.1676	0.0028	0.0011	0.0632	0.0016	0.1043	0.1383	0.0257	0.0015	0.1179	0.0187	9e-04	0.001	0.0041	0.0011	0.0397	0.0253	0.0261	0.0654	0.0174	0.1105	0.0014
16	rs59306453	86094772	0.91	0.517562282080777	0.81	0.722979171095748	0.053970884842495	0.365698988637159	0.0173	0.0185	0.0228	0.0012	0.1676	0.0028	0.0011	0.0633	0.0016	0.1043	0.1383	0.0257	0.0015	0.1179	0.0187	9e-04	0.001	0.0041	0.0011	0.0397	0.0253	0.0261	0.0654	0.0174	0.1105	0.0014
16	rs13335116	86096394	0.91	0.517562282080777	0.81	0.722979171095748	0.0551540857895038	0.246107885669138	0.0174	0.0185	0.0229	0.0012	0.1671	0.0029	0.0011	0.0635	0.0016	0.1038	0.1383	0.0257	0.0015	0.1172	0.0189	0.0028	0.0011	0.0041	0.0011	0.0395	0.0253	0.0262	0.065	0.0176	0.11	0.0014
16	rs16940378	86096843	0.91	0.517562282080777	0.81	0.722979171095748	0.0761757294450282	0.220390224613023	0.0174	0.0184	0.0229	0.0012	0.167	0.0029	0.0011	0.0635	0.0016	0.1037	0.1383	0.0257	0.0015	0.1171	0.0189	0.0033	0.0011	0.0041	0.0011	0.0395	0.0253	0.0262	0.0649	0.0176	0.1099	0.0014
16	rs4389149	86097559	0.91	0.517562282080777	0.81	0.722979171095748	0.0701614858639563	0.21448065770206	0.0174	0.0184	0.0229	0.0013	0.1669	0.003	0.0012	0.0635	0.0016	0.1037	0.1383	0.0258	0.0015	0.1169	0.0189	0.0033	0.0011	0.0041	0.0011	0.0393	0.0252	0.0263	0.065	0.0177	0.1099	0.0014
16	rs12448986	86101002	0.91	0.517562282080777	0.81	0.722979171095748	0.083566510239021	0.204188576914804	0.0175	0.0181	0.0232	0.0014	0.1669	0.0031	0.0013	0.0633	0.0016	0.1032	0.1384	0.0261	0.0016	0.1161	0.0191	0.0034	0.0011	0.0042	0.001	0.0394	0.0251	0.0264	0.0651	0.0181	0.1086	0.002
16	rs11649337	86101284	0.91	0.517562282080777	0.81	0.722979171095748	0.0916924332809077	0.201877822249935	0.0175	0.0181	0.0233	0.0014	0.1669	0.0031	0.0013	0.0633	0.0016	0.1031	0.1384	0.0262	0.0016	0.116	0.0191	0.0035	0.0011	0.0043	0.001	0.0394	0.0251	0.0264	0.0651	0.0182	0.1085	0.0021
16	rs9922151	86105082	0.91	0.517562282080777	0.81	0.722979171095748	0.248708879175095	0.184222407867754	0.0176	0.0171	0.024	0.0017	0.1659	0.0035	0.0017	0.0632	0.0016	0.1019	0.1388	0.0266	0.0018	0.1149	0.0194	0.0036	0.0013	0.0047	9e-04	0.0396	0.0253	0.0269	0.0649	0.0192	0.1073	0.0027
16	rs72809227	86105289	0.91	0.517562282080777	0.81	0.722979171095748	0.236553108745254	0.183207028072746	0.0176	0.017	0.024	0.0017	0.1658	0.0035	0.0017	0.0632	0.0016	0.1019	0.1387	0.0266	0.0018	0.1149	0.0194	0.0036	0.0013	0.0047	9e-04	0.0396	0.0253	0.0269	0.0649	0.0192	0.1073	0.0026
16	rs56115726	86106969	0.91	0.517562282080777	0.81	0.722979171095748	0.252287853481697	0.186156916101029	0.0175	0.0169	0.0241	0.0018	0.1655	0.0035	0.0017	0.0631	0.0016	0.102	0.1387	0.0267	0.0017	0.1149	0.0194	0.0036	0.0013	0.0047	8e-04	0.0398	0.0252	0.027	0.0649	0.0194	0.107	0.0026
16	rs113597316	86107873	0.91	0.517562282080777	0.81	0.722979171095748	0.260251047410281	0.187791323970311	0.0175	0.0169	0.0242	0.0018	0.1654	0.0035	0.0017	0.0631	0.0015	0.102	0.1387	0.0267	0.0017	0.1149	0.0195	0.0037	0.0013	0.0047	8e-04	0.0398	0.0252	0.027	0.0649	0.0195	0.1069	0.0026
16	rs4843341	86108167	0.91	0.517562282080777	0.81	0.722979171095748	0.257372335478154	0.188098317716734	0.0175	0.0169	0.0242	0.0018	0.1654	0.0035	0.0017	0.0631	0.0015	0.102	0.1387	0.0267	0.0017	0.1149	0.0195	0.0037	0.0013	0.0047	8e-04	0.0398	0.0252	0.027	0.0649	0.0195	0.1069	0.0026
16	rs117036640	86112009	0.91	0.517562282080777	0.81	0.722979171095748	0.273281710924485	0.197595008161141	0.0175	0.0167	0.0243	0.0019	0.1651	0.0036	0.0018	0.0629	0.0015	0.102	0.1387	0.0268	0.0016	0.1147	0.0197	0.0037	0.0014	0.0048	8e-04	0.0399	0.0251	0.0271	0.0651	0.0199	0.1065	0.0026
16	rs11859359	86114253	0.91	0.517562282080777	0.81	0.722979171095748	0.288227330406397	0.211173207027772	0.0175	0.0165	0.0244	0.0019	0.1649	0.0036	0.0019	0.0628	0.0015	0.102	0.1386	0.0269	0.0016	0.1148	0.02	0.0037	0.0014	0.0049	7e-04	0.0399	0.025	0.0272	0.0652	0.0202	0.106	0.0026
16	rs8048227	86115067	0.91	0.517562282080777	0.81	0.722979171095748	0.318891360231453	0.220822063965596	0.0174	0.0163	0.0245	0.0019	0.1648	0.0036	0.0019	0.0629	0.0015	0.1019	0.1383	0.0272	0.0016	0.1149	0.0201	0.0037	0.0014	0.0049	7e-04	0.0399	0.0251	0.0273	0.065	0.0203	0.106	0.0026
16	rs8046167	86115770	0.91	0.517562282080777	0.81	0.722979171095748	0.326176636021217	0.242426021465358	0.0172	0.0163	0.0245	0.0019	0.1648	0.0036	0.0018	0.0629	0.0014	0.1019	0.1383	0.0274	0.0016	0.115	0.0201	0.0037	0.0014	0.0049	7e-04	0.0399	0.0251	0.0273	0.0653	0.0203	0.1057	0.0025
16	rs8046503	86115955	0.91	0.517562282080777	0.81	0.722979171095748	0.320956860502381	0.243428411070079	0.0172	0.0163	0.0246	0.0019	0.1648	0.0036	0.0017	0.0629	0.0013	0.1019	0.1383	0.0274	0.0015	0.115	0.0202	0.0037	0.0015	0.0049	7e-04	0.0399	0.025	0.0273	0.0654	0.0203	0.1056	0.0025
16	rs55722196	86116093	0.91	0.517562282080777	0.81	0.722979171095748	0.32368794449516	0.246107885669138	0.0172	0.0163	0.0246	0.0019	0.1648	0.0036	0.0017	0.0629	0.0013	0.1018	0.1383	0.0275	0.0015	0.115	0.0202	0.0037	0.0015	0.0049	7e-04	0.0399	0.025	0.0273	0.0655	0.0203	0.1056	0.0025
16	rs79105468	86116195	0.91	0.517562282080777	0.82	0.661616834019215	0.32556623868698	0.246667283478896	0.0172	0.0163	0.0246	0.0019	0.1648	0.0036	0.0017	0.0629	0.0013	0.1018	0.1383	0.0275	0.0015	0.115	0.0202	0.0037	0.0015	0.0049	7e-04	0.0399	0.025	0.0273	0.0655	0.0203	0.1056	0.0025
16	rs4078427	86117377	0.92	0.472297109457422	0.82	0.661616834019215	0.344870546582502	0.265235822258844	0.017	0.0162	0.0246	0.002	0.1648	0.0036	0.0017	0.063	0.0012	0.1018	0.1383	0.0277	0.0015	0.115	0.0204	0.0037	0.0015	0.0048	7e-04	0.0399	0.025	0.0273	0.0657	0.0206	0.1053	0.0025
16	rs12918215	86120080	0.92	0.472297109457422	0.83	0.603719568470427	0.327960374961823	0.338039752138928	0.017	0.0155	0.025	0.0023	0.1641	0.0036	0.0019	0.0631	0.0012	0.1015	0.1383	0.0279	0.0014	0.1141	0.0212	0.0038	0.0016	0.0046	7e-04	0.0394	0.0245	0.0279	0.066	0.0227	0.1041	0.0025
16	rs7498282	86120375	0.92	0.472297109457422	0.85	0.498060230126391	0.306596275358189	0.333613968190977	0.0169	0.0154	0.025	0.0024	0.1641	0.0036	0.0019	0.0629	0.0012	0.1016	0.1383	0.0277	0.0014	0.114	0.0214	0.0038	0.0017	0.0047	8e-04	0.0391	0.0244	0.0279	0.066	0.0229	0.1039	0.0024
16	rs58114890	86121826	0.92	0.472297109457422	0.85	0.498060230126391	0.245245262277431	0.344214635497122	0.0168	0.0154	0.0252	0.0025	0.1629	0.0038	0.0021	0.0623	0.0012	0.1016	0.1387	0.0277	0.0015	0.1134	0.0221	0.0039	0.0018	0.0047	8e-04	0.0389	0.0243	0.0282	0.0665	0.0238	0.1029	0.0023
16	rs13336880	86122524	0.92	0.472297109457422	0.84	0.549223467132668	0.200696047969536	0.327983615755544	0.0167	0.0154	0.0253	0.0027	0.1623	0.004	0.0023	0.0619	0.0013	0.1011	0.1385	0.0277	0.0016	0.1133	0.0224	0.004	0.002	0.0048	9e-04	0.0389	0.0242	0.0288	0.0666	0.0243	0.1023	0.0023
16	rs6540255	86123082	0.92	0.472297109457422	0.84	0.549223467132668	0.161765085584022	0.316082861885231	0.0167	0.0156	0.0254	0.003	0.1622	0.0041	0.0025	0.0616	0.0013	0.1004	0.1384	0.0277	0.0017	0.1129	0.0226	0.0041	0.0022	0.0048	9e-04	0.0389	0.024	0.0293	0.0666	0.0247	0.1014	0.0023
16	rs62050092	86123452	0.92	0.472297109457422	0.84	0.549223467132668	0.139820351278893	0.297410966297307	0.0167	0.0158	0.0255	0.0031	0.1617	0.0042	0.0026	0.0615	0.0013	0.1001	0.1385	0.0276	0.0017	0.1126	0.0226	0.0042	0.0024	0.0048	0.001	0.0389	0.0239	0.0296	0.0666	0.025	0.101	0.0022
16	rs74980062	86124766	0.92	0.472297109457422	0.84	0.549223467132668	0.0999655087162427	0.268907857295775	0.0168	0.0158	0.0259	0.0036	0.1601	0.0045	0.0031	0.0613	0.0014	0.0995	0.1383	0.0274	0.0019	0.1117	0.023	0.0047	0.003	0.0049	0.0012	0.0393	0.0234	0.0304	0.0663	0.0261	0.0995	0.0021
16	rs6540257	86125327	0.92	0.472297109457422	0.84	0.549223467132668	0.058042326555067	0.262720436874489	0.0169	0.0159	0.0261	0.004	0.159	0.0047	0.0034	0.0611	0.0015	0.0997	0.1381	0.0274	0.002	0.1111	0.0234	0.005	0.0034	0.0045	0.0013	0.0392	0.0232	0.0308	0.0663	0.0269	0.0987	0.0021
16	rs6540260	86125757	0.92	0.472297109457422	0.84	0.549223467132668	0.042871829039458	0.266725692718978	0.0169	0.0158	0.0263	0.0043	0.1575	0.005	0.0036	0.0607	0.0016	0.0994	0.1375	0.0273	0.0022	0.1113	0.0236	0.0048	0.0037	0.0046	0.0015	0.0397	0.0229	0.0313	0.066	0.0276	0.098	0.0021
16	rs4076078	86126236	0.92	0.472297109457422	0.84	0.549223467132668	0.0509378269097435	0.272133711812303	0.0169	0.0157	0.0266	0.0048	0.1553	0.0053	0.004	0.0613	0.0019	0.0989	0.1371	0.027	0.0024	0.111	0.0235	0.0046	0.004	0.0046	0.0017	0.0405	0.0226	0.0319	0.0655	0.0281	0.0974	0.0023
16	rs72809239	86126324	0.92	0.472297109457422	0.84	0.549223467132668	0.0502431490613715	0.27908610919341	0.0169	0.0157	0.0267	0.0048	0.1552	0.0053	0.004	0.0614	0.0019	0.0989	0.1371	0.0269	0.0024	0.1111	0.0235	0.0046	0.0041	0.0046	0.0017	0.0405	0.0226	0.032	0.0654	0.0282	0.0973	0.0023
16	rs7498618	86127442	0.92	0.472297109457422	0.84	0.549223467132668	0.0931878974587547	0.325178978230885	0.0169	0.0155	0.0269	0.005	0.1537	0.0054	0.0044	0.0611	0.002	0.0993	0.1375	0.0263	0.0024	0.1103	0.0238	0.0042	0.0044	0.0044	0.002	0.0419	0.0225	0.0329	0.0652	0.0286	0.0961	0.0024
16	rs78557805	86127611	0.92	0.472297109457422	0.84	0.549223467132668	0.0897783517967597	0.318622093693423	0.0169	0.0155	0.0269	0.005	0.1537	0.0054	0.0044	0.0611	0.002	0.0993	0.1375	0.0263	0.0025	0.1103	0.0238	0.0042	0.0044	0.0044	0.002	0.0419	0.0225	0.033	0.0651	0.0286	0.096	0.0025
16	rs72809240	86128361	0.92	0.472297109457422	0.84	0.549223467132668	0.0913513657508996	0.312345494932485	0.0169	0.0154	0.0269	0.005	0.1538	0.0054	0.0044	0.0611	0.002	0.0994	0.1375	0.0263	0.0025	0.1102	0.0237	0.0043	0.0044	0.0043	0.002	0.0418	0.0225	0.0331	0.065	0.0287	0.096	0.0025
16	rs112813994	86131909	0.93	0.429746626914861	0.83	0.603719568470427	0.117899921480963	0.310181480226413	0.0168	0.0146	0.0272	0.0051	0.1541	0.0053	0.0047	0.0609	0.002	0.0996	0.1376	0.0259	0.0026	0.11	0.0236	0.0045	0.0044	0.0042	0.0021	0.0417	0.0225	0.0337	0.0648	0.0288	0.0957	0.0025
16	rs8059130	86132152	0.93	0.429746626914861	0.83	0.603719568470427	0.118471189279254	0.297766816158571	0.0168	0.0146	0.0272	0.0052	0.1541	0.0053	0.0047	0.0608	0.002	0.0996	0.1376	0.0259	0.0026	0.1101	0.0236	0.0046	0.0044	0.0042	0.0021	0.0417	0.0225	0.0337	0.0647	0.0287	0.0957	0.0025
16	rs9922114	86134131	0.93	0.429746626914861	0.83	0.603719568470427	0.139157190511373	0.296936699435065	0.0168	0.0143	0.0272	0.0052	0.1541	0.0053	0.0048	0.0608	0.0021	0.0997	0.1376	0.0258	0.0026	0.1102	0.0235	0.0046	0.0045	0.0041	0.0022	0.0416	0.0225	0.0338	0.0647	0.0288	0.0957	0.0025
16	rs72809250	86139792	0.93	0.429746626914861	0.83	0.603719568470427	0.14812202448247	0.272480044775069	0.017	0.0145	0.0273	0.0052	0.1539	0.0052	0.0054	0.0605	0.0021	0.0998	0.137	0.0256	0.0027	0.1101	0.0235	0.0047	0.0045	0.0041	0.0023	0.0416	0.0226	0.0344	0.0645	0.0289	0.0948	0.0026
16	rs72809260	86144392	0.93	0.429746626914861	0.83	0.603719568470427	0.166283593495744	0.264892375237076	0.0171	0.0146	0.0274	0.0052	0.1538	0.0052	0.0057	0.0603	0.0022	0.0999	0.1367	0.0256	0.0028	0.1101	0.0235	0.0047	0.0045	0.004	0.0024	0.0416	0.0227	0.0346	0.0644	0.0289	0.0944	0.0026
16	rs72809269	86147021	0.93	0.429746626914861	0.83	0.603719568470427	0.184825835459474	0.276994721239322	0.0175	0.0146	0.0276	0.0051	0.1536	0.0052	0.0059	0.0603	0.0021	0.0999	0.1369	0.0255	0.0028	0.1101	0.0235	0.0048	0.0045	0.004	0.0024	0.0416	0.0228	0.0348	0.0643	0.029	0.0939	0.0025
16	rs12446545	86147887	0.93	0.429746626914861	0.83	0.603719568470427	0.201086733454128	0.285272005136179	0.0177	0.0146	0.0276	0.0051	0.1531	0.0052	0.0059	0.0604	0.0021	0.0999	0.137	0.0254	0.0028	0.11	0.0237	0.0048	0.0045	0.004	0.0025	0.0416	0.0228	0.0349	0.0643	0.0291	0.0936	0.0025
16	rs11117449	86149484	0.92	0.472297109457422	0.83	0.603719568470427	0.241981702792771	0.273751096270403	0.0178	0.0146	0.0285	0.0051	0.1527	0.0052	0.0064	0.0605	0.0021	0.1	0.1373	0.0254	0.0028	0.1098	0.0233	0.005	0.0048	0.004	0.0025	0.0413	0.0228	0.0349	0.0639	0.029	0.0928	0.0025
16	rs79515662	86149757	0.92	0.472297109457422	0.83	0.603719568470427	0.23638188584693	0.262378009830485	0.0178	0.0146	0.0285	0.0051	0.1525	0.0052	0.0065	0.0605	0.0021	0.1001	0.1374	0.0254	0.0028	0.1098	0.0233	0.005	0.0049	0.004	0.0024	0.0412	0.0228	0.0349	0.064	0.029	0.0925	0.0025
16	rs28624983	86150525	0.92	0.472297109457422	0.83	0.603719568470427	0.240121447911111	0.259643628469326	0.0179	0.0147	0.0285	0.0051	0.1521	0.0052	0.0068	0.0604	0.0021	0.1003	0.1366	0.0253	0.0028	0.1097	0.0231	0.005	0.0051	0.004	0.0024	0.0411	0.0229	0.0349	0.0644	0.0292	0.0927	0.0025
16	rs9923992	86150968	0.92	0.472297109457422	0.83	0.603719568470427	0.238011270740469	0.253411363149183	0.0179	0.0147	0.0285	0.0051	0.152	0.0052	0.0069	0.0604	0.0021	0.1003	0.1364	0.0253	0.0028	0.1096	0.0231	0.0051	0.0051	0.004	0.0024	0.0412	0.0229	0.035	0.0644	0.0292	0.0928	0.0025
16	rs17819804	86154666	0.93	0.429746626914861	0.83	0.603719568470427	0.310302669403507	0.250931850883349	0.0183	0.0148	0.0285	0.0052	0.1502	0.0054	0.0075	0.0598	0.0022	0.1018	0.1358	0.0254	0.0029	0.1089	0.0229	0.0053	0.0052	0.004	0.0025	0.0414	0.0231	0.0355	0.0638	0.0295	0.0921	0.0025
16	rs62051876	86154719	0.93	0.429746626914861	0.83	0.603719568470427	0.32439798168297	0.245437141713546	0.0183	0.0147	0.0285	0.0052	0.1501	0.0055	0.0076	0.0597	0.0022	0.102	0.1358	0.0255	0.0029	0.1089	0.0229	0.0053	0.0052	0.004	0.0025	0.0413	0.0232	0.0355	0.0637	0.0296	0.0919	0.0025
16	rs12918889	86155964	0.93	0.429746626914861	0.83	0.603719568470427	0.759014827151817	0.299666844821367	0.0194	0.014	0.0286	0.0056	0.1474	0.0061	0.0093	0.058	0.0022	0.1055	0.1359	0.0257	0.0033	0.1061	0.0226	0.0058	0.0058	0.0038	0.0025	0.0408	0.023	0.0373	0.063	0.0301	0.0903	0.0024
16	rs4079379	86156860	0.93	0.429746626914861	0.83	0.603719568470427	1.66999471036644	0.339395448425031	0.0203	0.0139	0.0282	0.0057	0.1447	0.007	0.011	0.0554	0.0021	0.11	0.1375	0.0253	0.0037	0.1026	0.022	0.0065	0.0063	0.0035	0.0026	0.0405	0.0226	0.0388	0.0619	0.0303	0.0902	0.0022
16	rs62051878	86157508	0.92	0.472297109457422	0.83	0.603719568470427	2.52664613231142	0.438219116042569	0.0207	0.0136	0.0278	0.0059	0.1441	0.0075	0.0121	0.0545	0.0019	0.1117	0.138	0.0252	0.004	0.1007	0.0212	0.0071	0.0066	0.0031	0.0025	0.0402	0.0225	0.039	0.0617	0.0307	0.0903	0.0021
16	rs1466805	86158574	0.92	0.472297109457422	0.83	0.603719568470427	2.672154844207	0.405587594281365	0.0209	0.0134	0.0275	0.0058	0.1439	0.0076	0.0121	0.0538	0.0019	0.113	0.1385	0.0249	0.0039	0.0997	0.0208	0.0073	0.0064	0.0029	0.0025	0.0397	0.0223	0.039	0.0635	0.031	0.0902	0.002
16	rs79002119	86159538	0.92	0.472297109457422	0.83	0.603719568470427	2.6034968493668	0.37823086134123	0.021	0.0135	0.0275	0.0059	0.1439	0.0076	0.0121	0.0542	0.0018	0.1131	0.1384	0.0249	0.0039	0.0996	0.0206	0.0073	0.0063	0.0031	0.0025	0.0396	0.0224	0.0391	0.0635	0.0309	0.0902	0.002
16	rs28679821	86162261	0.92	0.472297109457422	0.83	0.603719568470427	2.58575485163991	0.382817168902082	0.0211	0.0136	0.0274	0.0059	0.1438	0.0076	0.0121	0.0549	0.0017	0.1134	0.1385	0.0248	0.0039	0.0995	0.0206	0.0074	0.0063	0.0031	0.0025	0.0392	0.0225	0.0391	0.0634	0.0305	0.0901	0.002
16	rs77282582	86165503	0.92	0.472297109457422	0.82	0.661616834019215	2.565884846403	0.368599807557686	0.0212	0.0135	0.0272	0.0059	0.1439	0.0076	0.0121	0.0549	0.0017	0.1135	0.1387	0.0247	0.004	0.0992	0.0204	0.0075	0.0064	0.003	0.0024	0.0389	0.0226	0.0391	0.0636	0.0306	0.0901	0.0019
16	rs7499519	86167132	0.92	0.472297109457422	0.82	0.661616834019215	2.57105854351539	0.386394937848779	0.0212	0.0135	0.0272	0.006	0.144	0.0076	0.0121	0.055	0.0017	0.1135	0.1392	0.0246	0.004	0.0991	0.0204	0.0075	0.0064	0.003	0.0024	0.0384	0.0226	0.039	0.0637	0.0307	0.0901	0.0019
16	rs11863273	86169448	0.92	0.472297109457422	0.82	0.661616834019215	2.56853145316719	0.365698988637159	0.0214	0.0135	0.027	0.0061	0.1442	0.0077	0.0121	0.0551	0.0017	0.1135	0.139	0.0245	0.004	0.0988	0.0202	0.0076	0.0064	0.003	0.0027	0.0379	0.0227	0.0389	0.0641	0.0307	0.0903	0.0019
16	rs72811308	86170334	0.92	0.472297109457422	0.81	0.722979171095748	2.55734926402173	0.325422579179607	0.0214	0.0135	0.0269	0.0061	0.1443	0.0077	0.012	0.0552	0.0017	0.1135	0.1391	0.0244	0.004	0.0988	0.0202	0.0076	0.0064	0.0031	0.0027	0.0376	0.0227	0.0388	0.0642	0.0306	0.0902	0.0019
16	rs7196759	86170898	0.92	0.472297109457422	0.81	0.722979171095748	2.56456185833276	0.315237788631086	0.0215	0.0135	0.0269	0.0061	0.1444	0.0077	0.012	0.0552	0.0017	0.1135	0.1391	0.0244	0.004	0.0988	0.0202	0.0076	0.0064	0.0031	0.0028	0.0376	0.0227	0.0388	0.0643	0.0306	0.0902	0.0019
16	rs11639780	86174480	0.92	0.472297109457422	0.8	0.78786632127418	2.59830316093447	0.340135581563719	0.0215	0.0136	0.0269	0.0061	0.1437	0.0077	0.012	0.0552	0.0018	0.1135	0.1391	0.0245	0.0041	0.0988	0.0202	0.0076	0.0064	0.0031	0.003	0.0375	0.0226	0.0388	0.0642	0.0307	0.0903	0.002
16	rs56070651	86174983	0.92	0.472297109457422	0.8	0.78786632127418	2.6041009730177	0.340382396347649	0.0215	0.0136	0.0269	0.0061	0.1436	0.0077	0.012	0.0552	0.0018	0.1135	0.1391	0.0245	0.0041	0.0988	0.0202	0.0076	0.0064	0.0031	0.003	0.0375	0.0226	0.0388	0.0642	0.0307	0.0903	0.002
16	rs28581863	86177284	0.92	0.472297109457422	0.79	0.8563340912432	2.66728482385514	0.312586216985442	0.0215	0.0136	0.0269	0.0061	0.1437	0.0076	0.0119	0.0553	0.0019	0.1136	0.1391	0.0244	0.0042	0.0987	0.0201	0.0076	0.0064	0.0031	0.0032	0.0375	0.0225	0.0387	0.0641	0.0306	0.0903	0.0021
16	rs74442101	86177837	0.92	0.472297109457422	0.79	0.8563340912432	2.66570264891286	0.295396910593623	0.0216	0.0136	0.0269	0.0061	0.1437	0.0076	0.0119	0.0553	0.0019	0.1135	0.139	0.0245	0.0042	0.0987	0.0201	0.0076	0.0064	0.0031	0.0032	0.0375	0.0225	0.0387	0.0641	0.0306	0.0902	0.0021
16	rs73269433	86179976	0.92	0.472297109457422	0.79	0.8563340912432	2.65451388704466	0.278853494106014	0.0216	0.0136	0.0269	0.0061	0.1437	0.0076	0.0119	0.0554	0.0019	0.1134	0.139	0.0245	0.0042	0.0987	0.0201	0.0077	0.0063	0.0031	0.0032	0.0375	0.0225	0.0387	0.0642	0.0306	0.0903	0.0021
16	rs2030010	86183078	0.92	0.472297109457422	0.79	0.8563340912432	2.47366900246893	0.262035722368887	0.0216	0.0136	0.0269	0.0061	0.1439	0.0076	0.0116	0.0557	0.0019	0.1135	0.1387	0.0244	0.0041	0.0985	0.0201	0.0076	0.0062	0.0033	0.0031	0.0375	0.0226	0.0387	0.0643	0.0306	0.0905	0.0021
16	rs75999732	86184421	0.92	0.472297109457422	0.79	0.8563340912432	2.37523026363561	0.266725692718978	0.0217	0.0136	0.0269	0.0061	0.144	0.0075	0.0115	0.0559	0.0019	0.1135	0.1389	0.0244	0.0041	0.0983	0.02	0.0076	0.006	0.0033	0.0031	0.0374	0.0226	0.0387	0.0644	0.0306	0.0905	0.0021
16	rs735152	86186379	0.93	0.429746626914861	0.79	0.8563340912432	2.14222462920488	0.212344873480002	0.0217	0.0136	0.0269	0.0061	0.1444	0.0075	0.0109	0.0566	0.0019	0.1136	0.1405	0.0241	0.004	0.0975	0.0197	0.0075	0.0057	0.0032	0.0029	0.0372	0.0225	0.0386	0.0646	0.0306	0.0908	0.002
16	rs2047397	86187534	0.93	0.429746626914861	0.79	0.8563340912432	2.09142683765686	0.188200686942018	0.0217	0.0136	0.0269	0.0061	0.1445	0.0075	0.0108	0.0567	0.0019	0.1136	0.1405	0.0241	0.004	0.0975	0.0198	0.0074	0.0057	0.0032	0.0029	0.0373	0.0225	0.0386	0.0646	0.0306	0.0908	0.002
16	rs72811338	86189947	0.93	0.429746626914861	0.79	0.8563340912432	1.62823397518729	0.18300418311591	0.0217	0.0136	0.0269	0.0061	0.1448	0.0074	0.0102	0.0568	0.0019	0.1136	0.1407	0.024	0.004	0.0975	0.0198	0.0073	0.0057	0.0032	0.0029	0.0373	0.0225	0.0385	0.0646	0.0307	0.0911	0.0019
16	rs78671571	86189977	0.93	0.429746626914861	0.79	0.8563340912432	1.62709655997596	0.18330847945307	0.0217	0.0136	0.0269	0.0061	0.1449	0.0074	0.0102	0.0566	0.0019	0.1137	0.1407	0.024	0.004	0.0975	0.0198	0.0073	0.0057	0.0032	0.0029	0.0374	0.0225	0.0385	0.0646	0.0307	0.0911	0.0019
16	Affx-36082316	86192014	0.93	0.429746626914861	0.79	0.8563340912432	1.17109609171649	0.170877291106664	0.0217	0.0137	0.027	0.0061	0.145	0.0074	0.0094	0.0569	0.0018	0.1136	0.1408	0.024	0.004	0.0976	0.0198	0.0073	0.0057	0.0031	0.0028	0.0374	0.0225	0.0384	0.0647	0.0308	0.0913	0.0019
16	rs117270564	86192738	0.93	0.429746626914861	0.79	0.8563340912432	1.0366442369673	0.167128792396699	0.0217	0.0137	0.027	0.0061	0.1451	0.0074	0.0091	0.0569	0.0018	0.1136	0.1408	0.024	0.004	0.0976	0.0198	0.0073	0.0057	0.0031	0.0028	0.0374	0.0225	0.0383	0.0647	0.0308	0.0914	0.0019
16	rs17242223	86198252	0.93	0.429746626914861	0.79	0.8563340912432	0.542877826197207	0.142934327898062	0.0218	0.0138	0.0271	0.0062	0.1458	0.0074	0.007	0.0574	0.0017	0.1137	0.141	0.0238	0.004	0.0976	0.0199	0.0075	0.0056	0.003	0.0026	0.0374	0.0225	0.0381	0.0649	0.0309	0.092	0.0019
16	rs276984	86199184	0.93	0.429746626914861	0.79	0.8563340912432	0.524017866693886	0.142841410809335	0.0218	0.0138	0.0271	0.0062	0.1458	0.0074	0.0067	0.0575	0.0017	0.1137	0.141	0.0238	0.004	0.0975	0.0199	0.0075	0.0057	0.003	0.0025	0.0375	0.0225	0.038	0.065	0.0309	0.0922	0.0019
16	rs72811349	86199839	0.93	0.429746626914861	0.79	0.8563340912432	0.499848988391654	0.139971900793282	0.0218	0.0139	0.0271	0.0061	0.1458	0.0074	0.0067	0.0575	0.0017	0.1138	0.1411	0.0238	0.004	0.0975	0.0199	0.0075	0.0056	0.003	0.0025	0.0374	0.0226	0.038	0.0649	0.0309	0.0921	0.0019
16	rs276982	86201002	0.93	0.429746626914861	0.79	0.8563340912432	0.47309291427012	0.135115418735565	0.0218	0.014	0.0271	0.0061	0.1458	0.0074	0.0066	0.0575	0.0017	0.1138	0.1411	0.0238	0.004	0.0976	0.0198	0.0075	0.0056	0.0031	0.0025	0.0374	0.0226	0.038	0.0649	0.0309	0.0921	0.002
16	rs8061079	86202001	0.93	0.429746626914861	0.79	0.8563340912432	0.480983082062176	0.136666311100549	0.0218	0.014	0.0271	0.0061	0.1459	0.0074	0.0066	0.0575	0.0017	0.1139	0.1412	0.0238	0.004	0.0975	0.0199	0.0075	0.0056	0.003	0.0025	0.0374	0.0226	0.0379	0.0649	0.0309	0.0921	0.002
16	rs72811352	86204500	0.93	0.429746626914861	0.79	0.8563340912432	0.463744975427878	0.129156384421909	0.0217	0.014	0.027	0.0061	0.146	0.0074	0.0067	0.0575	0.0017	0.114	0.1414	0.0237	0.004	0.0975	0.0198	0.0075	0.0056	0.003	0.0024	0.0374	0.0226	0.038	0.0649	0.0308	0.0919	0.0019
16	rs79315024	86206245	0.93	0.429746626914861	0.79	0.8563340912432	0.455150598665374	0.127370324927929	0.0217	0.014	0.027	0.0061	0.1462	0.0074	0.0067	0.0575	0.0017	0.1141	0.1415	0.0238	0.004	0.0975	0.0198	0.0075	0.0056	0.003	0.0023	0.0375	0.0225	0.0379	0.0649	0.0308	0.0918	0.0019
16	rs74318676	86206447	0.93	0.429746626914861	0.79	0.8563340912432	0.462469024445992	0.126925256459121	0.0217	0.014	0.027	0.0061	0.1462	0.0074	0.0067	0.0576	0.0017	0.1141	0.1415	0.0238	0.004	0.0975	0.0198	0.0075	0.0056	0.003	0.0023	0.0375	0.0225	0.0379	0.0649	0.0308	0.0918	0.0019
16	rs117516529	86210698	0.93	0.429746626914861	0.79	0.8563340912432	0.42937309671799	0.11814704359979	0.0217	0.014	0.0269	0.0061	0.1466	0.0074	0.0067	0.0574	0.0017	0.1143	0.1416	0.0239	0.004	0.0975	0.0197	0.0074	0.0056	0.0031	0.0021	0.0374	0.0225	0.0377	0.0649	0.0308	0.0915	0.0018
16	rs16940559	86213505	0.93	0.429746626914861	0.79	0.8563340912432	0.415149840643645	0.117627900970223	0.0217	0.014	0.0269	0.0061	0.1467	0.0074	0.0067	0.0574	0.0017	0.1145	0.1417	0.024	0.004	0.0976	0.0196	0.0074	0.0056	0.0031	0.0021	0.0374	0.0225	0.0377	0.0649	0.0308	0.0914	0.0018
16	rs8055144	86215442	0.93	0.429746626914861	0.79	0.8563340912432	0.405990185287612	0.113250292166019	0.0218	0.014	0.0269	0.0061	0.1468	0.0074	0.0067	0.0574	0.0017	0.1146	0.1418	0.024	0.004	0.0976	0.0196	0.0074	0.0055	0.003	0.002	0.0375	0.0225	0.0375	0.065	0.0307	0.0912	0.0018
16	rs276988	86216053	0.93	0.429746626914861	0.79	0.8563340912432	0.397946794025112	0.11112755530908	0.0218	0.014	0.0269	0.0061	0.1469	0.0074	0.0067	0.0574	0.0017	0.1147	0.1418	0.024	0.0039	0.0976	0.0196	0.0074	0.0056	0.003	0.002	0.0375	0.0225	0.0375	0.065	0.0307	0.0912	0.0018
16	rs11117464	86219051	0.94	0.389848785336034	0.79	0.8563340912432	0.371958260052547	0.103861291198418	0.0218	0.014	0.0268	0.006	0.1473	0.0074	0.0067	0.0576	0.0017	0.1149	0.1417	0.024	0.0039	0.0975	0.0194	0.0074	0.0056	0.003	0.0019	0.0376	0.0224	0.0372	0.0651	0.0307	0.0911	0.0018
16	rs74512013	86219919	0.94	0.389848785336034	0.79	0.8563340912432	0.397946794025112	0.102956120694023	0.0218	0.014	0.0267	0.006	0.1473	0.0074	0.0067	0.0577	0.0017	0.1149	0.1416	0.024	0.0039	0.0975	0.0194	0.0074	0.0056	0.003	0.0019	0.0376	0.0224	0.0372	0.0651	0.0307	0.0911	0.0018
16	rs57128339	86224578	0.94	0.389848785336034	0.79	0.8563340912432	0.132905222278707	0.179567655713298	0.0219	0.0154	0.0253	0.0058	0.1486	0.0081	0.0065	0.0607	0.0013	0.1136	0.1377	0.0255	0.0032	0.0967	0.0198	0.0069	0.0056	0.0026	0.0013	0.0394	0.0223	0.0363	0.066	0.0305	0.092	0.0014
16	rs77471785	86225401	0.94	0.389848785336034	0.79	0.8563340912432	0.139693889368837	0.225808014902499	0.0229	0.0158	0.0251	0.0058	0.1487	0.0084	0.0066	0.0614	0.0013	0.1124	0.1369	0.0259	0.003	0.0963	0.0199	0.0068	0.0057	0.0025	0.0012	0.0398	0.0223	0.0361	0.0663	0.0305	0.0917	0.0013
16	rs72811359	86225663	0.94	0.389848785336034	0.79	0.8563340912432	0.127094217496114	0.220822063965596	0.0229	0.0159	0.0249	0.0058	0.1488	0.0084	0.0066	0.0615	0.0012	0.112	0.1366	0.026	0.003	0.0965	0.0199	0.0068	0.0058	0.0025	0.0012	0.0399	0.0223	0.0361	0.0664	0.0305	0.0918	0.0013
16	rs276971	86229046	0.93	0.429746626914861	0.79	0.8563340912432	0.106158774304606	0.216730804214747	0.0229	0.0162	0.0243	0.0059	0.1494	0.0088	0.0067	0.0623	0.0012	0.1107	0.1348	0.026	0.0027	0.0973	0.0199	0.0067	0.0061	0.0023	0.001	0.0405	0.0223	0.0355	0.0668	0.0303	0.0926	0.0011
16	rs276968	86232176	0.92	0.472297109457422	0.79	0.8563340912432	0.0984788737978765	0.212984867336905	0.0229	0.0164	0.024	0.0059	0.1497	0.009	0.0067	0.0626	0.0011	0.1105	0.1343	0.0259	0.0026	0.0977	0.0199	0.0066	0.0063	0.0023	0.001	0.0407	0.0224	0.0354	0.0666	0.0302	0.0929	0.0011
16	rs35570289	86232289	0.92	0.472297109457422	0.79	0.8563340912432	0.0984788737978765	0.20798869413567	0.0229	0.0164	0.024	0.0059	0.1497	0.009	0.0067	0.0626	0.0011	0.1105	0.1343	0.0259	0.0026	0.0977	0.0199	0.0066	0.0063	0.0023	0.001	0.0407	0.0224	0.0354	0.0666	0.0302	0.0929	0.0011
16	rs276967	86233398	0.92	0.472297109457422	0.79	0.8563340912432	0.103190678481506	0.270634511739007	0.023	0.0164	0.0239	0.0058	0.1498	0.009	0.0066	0.0627	0.0012	0.1105	0.1343	0.026	0.0025	0.0978	0.0198	0.0066	0.0062	0.0022	0.001	0.0406	0.0225	0.0354	0.0668	0.0302	0.0931	0.001
16	rs117213369	86235528	0.92	0.472297109457422	0.79	0.8563340912432	0.0907200850988227	0.260781864474684	0.023	0.0164	0.0238	0.0056	0.1498	0.0089	0.0065	0.0628	0.0012	0.1102	0.1343	0.026	0.0024	0.0985	0.02	0.0065	0.006	0.0022	0.001	0.0405	0.0226	0.0356	0.067	0.0298	0.0931	0.001
16	rs11646912	86235794	0.92	0.472297109457422	0.79	0.8563340912432	0.0904780218401061	0.245996054576213	0.023	0.0164	0.0238	0.0056	0.1498	0.0089	0.0064	0.0628	0.0012	0.1102	0.1344	0.0261	0.0024	0.0986	0.02	0.0065	0.006	0.0022	0.001	0.0405	0.0226	0.0356	0.067	0.0298	0.0931	0.001
16	rs58529279	86235980	0.92	0.472297109457422	0.79	0.8563340912432	0.0923279766995612	0.237986995956401	0.023	0.0165	0.0238	0.0056	0.1499	0.0089	0.0064	0.0628	0.0012	0.1102	0.1345	0.026	0.0024	0.0987	0.0199	0.0065	0.006	0.0022	9e-04	0.0405	0.0226	0.0356	0.067	0.0298	0.0932	0.001
16	rs4843914	86237547	0.92	0.472297109457422	0.79	0.8563340912432	0.100765810803251	0.275255600239496	0.0229	0.0167	0.0237	0.0055	0.1501	0.0089	0.0064	0.063	0.0012	0.1103	0.1344	0.026	0.0024	0.099	0.0199	0.0064	0.0058	0.0023	9e-04	0.0402	0.0225	0.0355	0.067	0.0297	0.0932	9e-04
16	rs8051901	86237577	0.92	0.472297109457422	0.79	0.8563340912432	0.097867790427927	0.269137879817265	0.0229	0.0167	0.0237	0.0055	0.1502	0.0089	0.0064	0.063	0.0011	0.1103	0.1345	0.026	0.0024	0.0989	0.0199	0.0064	0.0058	0.0023	9e-04	0.0402	0.0225	0.0355	0.0671	0.0297	0.0932	9e-04
16	rs12920713	86239444	0.92	0.472297109457422	0.79	0.8563340912432	0.098427859117452	0.241424953590957	0.0229	0.0167	0.0236	0.0054	0.1511	0.0088	0.0063	0.0631	0.0011	0.11	0.1347	0.026	0.0023	0.0992	0.0199	0.0064	0.0056	0.0023	8e-04	0.04	0.0225	0.0354	0.0671	0.0297	0.0932	9e-04
16	rs276952	86242175	0.92	0.472297109457422	0.79	0.8563340912432	0.104721194126204	0.219204095277494	0.0229	0.0168	0.0234	0.0053	0.1524	0.0087	0.0062	0.0632	0.001	0.1095	0.135	0.0259	0.0021	0.0995	0.02	0.0063	0.0054	0.0023	6e-04	0.0399	0.0223	0.0351	0.0673	0.0297	0.0934	8e-04
16	rs72811368	86243955	0.91	0.517562282080777	0.79	0.8563340912432	0.103295781158027	0.268677895816773	0.0228	0.0169	0.0233	0.0052	0.1532	0.0086	0.0061	0.0634	0.001	0.1091	0.1352	0.026	0.0021	0.0996	0.0199	0.0063	0.0053	0.0023	6e-04	0.0397	0.0223	0.0349	0.0674	0.0297	0.0934	8e-04
16	rs904201	86248387	0.91	0.517562282080777	0.79	0.8563340912432	0.103059393851501	0.275139778890467	0.0227	0.0168	0.0232	0.0052	0.154	0.0085	0.0061	0.0634	9e-04	0.1084	0.1359	0.0262	0.002	0.0997	0.0199	0.0062	0.0051	0.0024	6e-04	0.0396	0.0222	0.0346	0.0675	0.0297	0.0936	8e-04
16	rs9938195	86249485	0.91	0.517562282080777	0.79	0.8563340912432	0.100068549387965	0.281998811628189	0.0227	0.0168	0.0232	0.0052	0.1544	0.0085	0.0061	0.0635	9e-04	0.108	0.1364	0.0261	0.0019	0.0998	0.0199	0.0062	0.0051	0.0024	7e-04	0.0395	0.0223	0.0344	0.0675	0.0297	0.0934	8e-04
16	rs71389173	86249609	0.91	0.517562282080777	0.79	0.8563340912432	0.0979949028810877	0.261693574608818	0.0227	0.0168	0.0231	0.0052	0.1544	0.0085	0.0061	0.0636	9e-04	0.1079	0.1365	0.026	0.0019	0.0998	0.0199	0.0062	0.0051	0.0024	7e-04	0.0395	0.0223	0.0344	0.0674	0.0296	0.0934	8e-04
16	rs7203569	86251429	0.91	0.517562282080777	0.79	0.8563340912432	0.0956224778389534	0.242426021465358	0.0227	0.0164	0.0227	0.0052	0.1554	0.0085	0.0061	0.0637	9e-04	0.1071	0.1375	0.0259	0.0019	0.1	0.0198	0.006	0.005	0.0025	7e-04	0.0394	0.0225	0.0342	0.0675	0.0295	0.0934	8e-04
16	rs16940625	86252664	0.91	0.517562282080777	0.79	0.8563340912432	0.0929909005598602	0.240425210901591	0.0227	0.0161	0.0224	0.0052	0.1556	0.0085	0.0061	0.0638	0.001	0.1073	0.1375	0.0258	0.0019	0.1003	0.0197	0.0059	0.0049	0.0026	8e-04	0.0395	0.0227	0.0341	0.0674	0.0294	0.0934	9e-04
16	rs79338875	86252787	0.91	0.517562282080777	0.79	0.8563340912432	0.0916436601590365	0.241424953590957	0.0227	0.0161	0.0224	0.0052	0.1557	0.0085	0.0061	0.0638	0.001	0.1073	0.1375	0.0258	0.0019	0.1004	0.0197	0.0059	0.0049	0.0026	8e-04	0.0395	0.0227	0.0341	0.0674	0.0294	0.0933	9e-04
16	rs847208	86254051	0.91	0.517562282080777	0.8	0.78786632127418	0.109642359230194	0.342853389947382	0.0227	0.016	0.0223	0.0052	0.1558	0.0085	0.0061	0.0642	0.001	0.1072	0.1379	0.0258	0.0019	0.1002	0.0197	0.0058	0.0049	0.0026	8e-04	0.0394	0.0227	0.0341	0.0672	0.0294	0.0933	9e-04
16	rs28571077	86254839	0.91	0.517562282080777	0.8	0.78786632127418	0.106962694612706	0.350795078060429	0.0228	0.016	0.0222	0.0051	0.1559	0.0085	0.0059	0.0643	0.001	0.1071	0.1379	0.0258	0.0019	0.1003	0.0197	0.0057	0.0049	0.0026	8e-04	0.0394	0.0227	0.0341	0.0671	0.0294	0.0933	9e-04
16	rs1621902	86256231	0.91	0.517562282080777	0.8	0.78786632127418	0.105305405076623	0.382561969226766	0.0228	0.0161	0.0222	0.0051	0.1559	0.0085	0.006	0.0645	0.001	0.1071	0.1378	0.0259	0.002	0.1003	0.0197	0.0058	0.0049	0.0026	9e-04	0.0394	0.0226	0.0341	0.0668	0.0294	0.0934	9e-04
16	rs74689132	86257917	0.91	0.517562282080777	0.8	0.78786632127418	0.0917900287250777	0.319227557082015	0.0226	0.0161	0.0222	0.0051	0.1563	0.0085	0.006	0.0646	0.0011	0.1071	0.1373	0.0259	0.002	0.1005	0.0196	0.0058	0.0049	0.0027	9e-04	0.0392	0.0225	0.0341	0.0667	0.0294	0.0936	0.001
16	rs16940639	86258892	0.91	0.517562282080777	0.8	0.78786632127418	0.0905022097496186	0.336931717779373	0.0225	0.016	0.0221	0.0052	0.1565	0.0085	0.006	0.0647	0.0011	0.1071	0.1371	0.0259	0.0021	0.1006	0.0196	0.0058	0.0049	0.0027	9e-04	0.0392	0.0225	0.0341	0.0665	0.0294	0.0937	0.001
16	rs16940641	86259036	0.91	0.517562282080777	0.8	0.78786632127418	0.0950225971152961	0.373786831923414	0.0225	0.016	0.0221	0.0052	0.1566	0.0086	0.006	0.0649	0.0011	0.1071	0.1371	0.0259	0.0019	0.1006	0.0196	0.0058	0.005	0.0027	9e-04	0.0391	0.0225	0.0341	0.0665	0.0294	0.0937	0.001
16	rs904193	86259773	0.91	0.517562282080777	0.8	0.78786632127418	0.0935579755890727	0.368221072650091	0.0225	0.016	0.0221	0.0051	0.1566	0.0085	0.0059	0.0649	0.0011	0.1071	0.1374	0.0259	0.0019	0.1007	0.0195	0.0057	0.0049	0.0027	9e-04	0.0391	0.0224	0.034	0.0665	0.0294	0.0937	0.001
16	rs79825926	86261309	0.91	0.517562282080777	0.81	0.722979171095748	0.0976900067519739	0.357411118621469	0.0225	0.0157	0.0217	0.0051	0.157	0.0087	0.0055	0.0651	0.0012	0.107	0.1376	0.0254	0.0022	0.101	0.019	0.0057	0.0049	0.003	0.0012	0.0391	0.0226	0.0336	0.0664	0.0292	0.0943	0.0011
16	rs78711143	86263244	0.91	0.517562282080777	0.81	0.722979171095748	0.100662321847759	0.337054780545541	0.0224	0.0156	0.0216	0.0051	0.157	0.0087	0.0054	0.0652	0.0012	0.1069	0.1376	0.0254	0.0022	0.1012	0.0189	0.0057	0.0049	0.003	0.0013	0.0391	0.0226	0.0335	0.0664	0.0291	0.0944	0.0011
16	rs17833272	86264048	0.91	0.517562282080777	0.81	0.722979171095748	0.103059393851501	0.351916060996341	0.0224	0.0156	0.0216	0.0051	0.157	0.0087	0.0054	0.0652	0.0012	0.1069	0.1376	0.0254	0.0023	0.1012	0.0188	0.0057	0.0049	0.003	0.0013	0.0391	0.0226	0.0335	0.0664	0.0291	0.0944	0.0011
16	rs11646701	86265322	0.91	0.517562282080777	0.81	0.722979171095748	0.108500517446727	0.362050702933605	0.0225	0.0155	0.0216	0.0051	0.1571	0.0087	0.0053	0.0652	0.0012	0.1068	0.1376	0.0254	0.0023	0.1013	0.0187	0.0056	0.0049	0.0031	0.0013	0.0392	0.0226	0.0335	0.0664	0.0291	0.0945	0.0012
16	rs1693949	86265965	0.91	0.517562282080777	0.81	0.722979171095748	0.112917787294407	0.355910055144764	0.0225	0.0154	0.0215	0.0051	0.1571	0.0087	0.0053	0.0652	0.0013	0.1069	0.1376	0.0253	0.0024	0.1013	0.0186	0.0057	0.0049	0.0031	0.0014	0.0392	0.0226	0.0334	0.0664	0.029	0.0946	0.0012
16	rs907051	86266538	0.91	0.517562282080777	0.81	0.722979171095748	0.120628511472579	0.335087344491429	0.0225	0.0154	0.0216	0.0051	0.1571	0.0088	0.0052	0.0651	0.0013	0.1069	0.1375	0.0253	0.0025	0.1013	0.0186	0.0057	0.0049	0.0031	0.0014	0.0392	0.0226	0.0334	0.0664	0.029	0.0947	0.0013
16	rs4843922	86274851	0.91	0.517562282080777	0.81	0.722979171095748	0.120368375814893	0.274329450530851	0.0226	0.0156	0.0217	0.005	0.1574	0.0087	0.0052	0.065	0.0013	0.1065	0.137	0.0252	0.0028	0.1014	0.0184	0.0055	0.005	0.0032	0.0018	0.039	0.0225	0.0331	0.0663	0.029	0.095	0.0014
16	rs76297288	86277209	0.91	0.517562282080777	0.81	0.722979171095748	0.0942512637852108	0.16722706395609	0.0224	0.0163	0.0219	0.005	0.1587	0.0086	0.0053	0.0648	0.0015	0.1052	0.1365	0.025	0.0032	0.1025	0.018	0.0052	0.005	0.0034	0.0023	0.038	0.022	0.0327	0.0659	0.0287	0.0959	0.0016
16	rs76923901	86277901	0.91	0.517562282080777	0.81	0.722979171095748	0.0939042165235746	0.160784872734272	0.0224	0.0163	0.0219	0.005	0.1588	0.0086	0.0053	0.0649	0.0015	0.1052	0.1365	0.0249	0.0032	0.1026	0.018	0.0052	0.005	0.0034	0.0023	0.038	0.022	0.0327	0.0659	0.0287	0.0959	0.0016
16	rs73264853	86279781	0.91	0.517562282080777	0.81	0.722979171095748	0.0910839475766878	0.151765526550299	0.0224	0.0164	0.0217	0.005	0.1589	0.0086	0.0053	0.0649	0.0015	0.1052	0.1365	0.0249	0.0032	0.1028	0.018	0.0052	0.005	0.0034	0.0023	0.0379	0.0219	0.0325	0.066	0.0286	0.0959	0.0016
16	rs6540280	86280834	0.91	0.517562282080777	0.81	0.722979171095748	0.108988972729705	0.145077461714473	0.0224	0.0164	0.0217	0.005	0.159	0.0086	0.0053	0.0648	0.0016	0.1053	0.1363	0.0249	0.0032	0.1029	0.018	0.0052	0.0049	0.0034	0.0025	0.0379	0.0219	0.0324	0.0659	0.0285	0.0959	0.0016
16	rs2352952	86282319	0.91	0.517562282080777	0.81	0.722979171095748	0.0980457768267441	0.120842998952587	0.0224	0.0164	0.0217	0.005	0.159	0.0085	0.0053	0.0648	0.0016	0.1052	0.1363	0.0248	0.0032	0.1031	0.018	0.0052	0.0049	0.0034	0.0025	0.0379	0.022	0.0323	0.0659	0.0284	0.096	0.0016
16	rs74868254	86290734	0.91	0.517562282080777	0.81	0.722979171095748	0.0801179834606552	0.0277093156342419	0.0223	0.0169	0.0211	0.0045	0.1612	0.0083	0.0053	0.0639	0.0018	0.1046	0.1359	0.0247	0.0034	0.1056	0.0178	0.0051	0.0045	0.0034	0.0029	0.0365	0.0218	0.0316	0.0652	0.0274	0.0978	0.0017
16	rs4843361	86293525	0.91	0.517562282080777	0.81	0.722979171095748	0.0902363677745617	0.0386765537187849	0.0223	0.0169	0.0211	0.0045	0.1613	0.0083	0.0054	0.0639	0.0018	0.1046	0.1359	0.0247	0.0035	0.1057	0.0178	0.0051	0.0045	0.0034	0.0029	0.0364	0.0218	0.0316	0.0652	0.0274	0.0979	0.0017
16	rs9921307	86295059	0.91	0.517562282080777	0.81	0.722979171095748	0.0911325321931123	0.0434218664604836	0.0223	0.0169	0.0211	0.0045	0.1613	0.0083	0.0054	0.0639	0.0018	0.1046	0.136	0.0247	0.0035	0.1057	0.0178	0.005	0.0045	0.0034	0.0029	0.0364	0.0218	0.0316	0.0652	0.0274	0.0979	0.0017
16	rs2696815	86302343	0.91	0.517562282080777	0.82	0.661616834019215	0.0881274310724371	0.0326045839394809	0.0223	0.0169	0.0211	0.0044	0.1613	0.0082	0.0053	0.0639	0.0019	0.1046	0.1362	0.0247	0.0035	0.1057	0.0178	0.005	0.0045	0.0034	0.0029	0.0364	0.0218	0.0316	0.0651	0.0274	0.0979	0.0017
16	rs2581320	86304383	0.91	0.517562282080777	0.82	0.661616834019215	0.0882940304218723	0.0316058930105514	0.0223	0.0169	0.0211	0.0044	0.1614	0.0082	0.0053	0.0639	0.0019	0.1045	0.1363	0.0246	0.0035	0.1058	0.0178	0.005	0.0045	0.0034	0.0029	0.0364	0.0218	0.0316	0.065	0.0274	0.098	0.0017
16	rs2581318	86306243	0.91	0.517562282080777	0.82	0.661616834019215	0.0914000405010953	0.0320535272151164	0.0223	0.0169	0.0211	0.0044	0.1615	0.0082	0.0053	0.0639	0.0018	0.1041	0.1365	0.0245	0.0035	0.106	0.0178	0.005	0.0045	0.0034	0.0029	0.0363	0.0218	0.0316	0.065	0.0274	0.0981	0.0017
16	rs56816819	86307263	0.91	0.517562282080777	0.82	0.661616834019215	0.0942512637852108	0.0328564964502637	0.0223	0.0169	0.0211	0.0044	0.1615	0.0083	0.0053	0.0639	0.0018	0.1041	0.1365	0.0244	0.0035	0.1061	0.0178	0.005	0.0045	0.0034	0.0029	0.0363	0.0218	0.0316	0.0649	0.0274	0.0983	0.0017
16	rs16940741	86307662	0.91	0.517562282080777	0.82	0.661616834019215	0.0936073892286253	0.0341294310901948	0.0223	0.0169	0.0211	0.0044	0.1616	0.0083	0.0053	0.0638	0.0018	0.1041	0.1366	0.0244	0.0035	0.1061	0.0178	0.005	0.0045	0.0034	0.0029	0.0363	0.0218	0.0316	0.0649	0.0273	0.0983	0.0017
16	rs77250417	86310122	0.91	0.517562282080777	0.82	0.661616834019215	0.0876525331945912	0.0245804780415824	0.0222	0.0169	0.0211	0.0044	0.1616	0.0082	0.0052	0.0639	0.0018	0.1041	0.1365	0.0244	0.0035	0.1062	0.0178	0.005	0.0044	0.0033	0.0029	0.0362	0.0218	0.0316	0.0649	0.0273	0.0984	0.0016
16	rs74032211	86311310	0.91	0.517562282080777	0.82	0.661616834019215	0.0355050106124001	0.0237935319566994	0.0222	0.0169	0.0211	0.0044	0.1619	0.0082	0.0053	0.064	0.0018	0.104	0.1377	0.0244	0.0029	0.1065	0.018	0.005	0.0044	0.0033	0.0022	0.0361	0.0218	0.0315	0.0647	0.0272	0.0986	0.0016
16	rs937998	86315853	0.91	0.517562282080777	0.82	0.661616834019215	0.0268831377337239	0.0159566419469224	0.022	0.017	0.0208	0.0043	0.1632	0.0081	0.0053	0.0643	0.0017	0.1038	0.1366	0.0243	0.0029	0.1074	0.0185	0.0051	0.0044	0.0031	0.0022	0.0356	0.0217	0.0313	0.0644	0.0266	0.0993	0.0014
16	rs36049192	86316647	0.91	0.517562282080777	0.82	0.661616834019215	0.026521907270497	0.0128069902362815	0.022	0.017	0.0208	0.0042	0.1633	0.0081	0.0053	0.0644	0.0018	0.1035	0.1366	0.0243	0.0028	0.1075	0.0186	0.0051	0.0044	0.003	0.0022	0.0355	0.0217	0.0313	0.0644	0.0266	0.0995	0.0014
16	rs79628587	86320654	0.91	0.517562282080777	0.81	0.722979171095748	0.0252031240903341	0.00645575509089252	0.022	0.0172	0.0208	0.0041	0.1638	0.0081	0.0051	0.0647	0.0018	0.1033	0.1367	0.0244	0.0029	0.1076	0.019	0.005	0.0042	0.003	0.0022	0.0351	0.0216	0.0312	0.0638	0.0264	0.0999	0.0014
16	rs907049	86321196	0.91	0.517562282080777	0.81	0.722979171095748	0.0239121934954243	0.00729159452439102	0.0219	0.0172	0.0207	0.0041	0.164	0.0081	0.005	0.0647	0.0018	0.1033	0.1367	0.0245	0.0031	0.1078	0.019	0.005	0.0042	0.0031	0.0023	0.0351	0.0216	0.0311	0.0638	0.0263	0.0998	0.0015
16	rs117237104	86322376	0.91	0.517562282080777	0.81	0.722979171095748	0.0193967654806096	0.0054244304684325	0.0219	0.0171	0.0206	0.0042	0.1642	0.0081	0.005	0.0645	0.0019	0.1033	0.1365	0.0245	0.0031	0.108	0.019	0.005	0.0043	0.0031	0.0023	0.035	0.0216	0.031	0.0635	0.0261	0.1	0.0015
16	rs74385679	86322912	0.91	0.517562282080777	0.81	0.722979171095748	0.0175247493370482	0.00425069850254031	0.0219	0.0171	0.0206	0.0042	0.1642	0.0081	0.0051	0.0643	0.0019	0.1033	0.1364	0.0246	0.0031	0.108	0.0191	0.005	0.0043	0.0031	0.0023	0.035	0.0215	0.031	0.0634	0.026	0.1001	0.0015
16	rs35344185	86326161	0.91	0.517562282080777	0.81	0.722979171095748	0.0125227401691406	0.00218014209107752	0.022	0.0169	0.0204	0.0045	0.1646	0.0082	0.0051	0.0644	0.0019	0.1032	0.136	0.0249	0.0033	0.1084	0.0192	0.005	0.0045	0.0032	0.0023	0.0349	0.0213	0.0308	0.063	0.0255	0.1001	0.0016
16	rs2696860	86327721	0.91	0.517562282080777	0.81	0.722979171095748	0.0113608922024587	0.0026556328166852	0.022	0.0169	0.0203	0.0046	0.1649	0.0083	0.0052	0.0645	0.0019	0.1032	0.1357	0.025	0.0033	0.1086	0.0193	0.0051	0.0046	0.0033	0.0023	0.0348	0.0213	0.0307	0.0627	0.0254	0.1	0.0016
16	rs8053508	86328631	0.91	0.517562282080777	0.81	0.722979171095748	0.0123584651110178	0.00330742745780026	0.0219	0.0169	0.0204	0.0047	0.1649	0.0083	0.0052	0.0645	0.0019	0.1033	0.1356	0.025	0.0033	0.1088	0.0193	0.0051	0.0046	0.0033	0.0024	0.0347	0.0214	0.0306	0.0625	0.0255	0.0999	0.0016
16	rs7188112	86334618	0.9	0.565600701999265	0.81	0.722979171095748	0.0118459479806977	0.00200912573058092	0.022	0.0168	0.0206	0.0048	0.1648	0.0083	0.0053	0.0644	0.0019	0.1031	0.1354	0.0253	0.0035	0.1093	0.0194	0.0051	0.0046	0.0034	0.0023	0.0346	0.0212	0.0302	0.062	0.0256	0.0998	0.0016
16	rs7201047	86335556	0.9	0.565600701999265	0.81	0.722979171095748	0.0107321036804762	0.0019499203450004	0.0219	0.0167	0.0206	0.0049	0.1649	0.0083	0.0053	0.0643	0.0019	0.103	0.1353	0.0254	0.0035	0.1095	0.0194	0.0052	0.0046	0.0034	0.0023	0.0345	0.0213	0.0302	0.062	0.0257	0.0997	0.0016
16	rs16940774	86336695	0.9	0.565600701999265	0.81	0.722979171095748	0.00859034433432573	0.00153186499016227	0.0218	0.0167	0.0207	0.0049	0.165	0.0083	0.0053	0.0642	0.0019	0.1031	0.1352	0.0254	0.0035	0.1095	0.0195	0.0052	0.0046	0.0034	0.0022	0.0345	0.0216	0.03	0.0619	0.0257	0.0995	0.0016
16	rs16940783	86336910	0.9	0.565600701999265	0.8	0.78786632127418	0.0083491499614259	0.00133422949023222	0.0218	0.0167	0.0207	0.0049	0.165	0.0083	0.0053	0.0642	0.0019	0.1032	0.1352	0.0254	0.0035	0.1095	0.0195	0.0052	0.0046	0.0034	0.0022	0.0344	0.0217	0.03	0.0619	0.0257	0.0995	0.0016
16	rs17260357	86337050	0.9	0.565600701999265	0.8	0.78786632127418	0.0081794253175283	0.00115179030942708	0.0218	0.0167	0.0207	0.0049	0.165	0.0083	0.0053	0.0642	0.0019	0.1031	0.1352	0.0254	0.0035	0.1096	0.0195	0.0052	0.0046	0.0034	0.0022	0.0344	0.0217	0.03	0.0618	0.0257	0.0995	0.0016
16	rs12149501	86339403	0.9	0.565600701999265	0.8	0.78786632127418	0.00806044273469774	0.00101663408092616	0.0218	0.0167	0.0207	0.0049	0.1653	0.0083	0.0053	0.0642	0.0019	0.1032	0.1352	0.0256	0.0034	0.1095	0.0195	0.0052	0.0046	0.0034	0.0021	0.0342	0.0222	0.0298	0.0617	0.0258	0.0992	0.0017
16	rs11649143	86339661	0.9	0.565600701999265	0.8	0.78786632127418	0.00752259748243481	0.000846216920225344	0.0217	0.0168	0.0207	0.0049	0.1653	0.0083	0.0053	0.0642	0.0019	0.1032	0.1352	0.0256	0.0034	0.1095	0.0195	0.0053	0.0046	0.0034	0.0021	0.0342	0.0222	0.0297	0.0617	0.0258	0.0992	0.0017
16	rs78962247	86345453	0.9	0.565600701999265	0.8	0.78786632127418	0.00773262799482855	0.0011343739787634	0.0216	0.0166	0.021	0.0051	0.1666	0.0084	0.0054	0.0646	0.002	0.1036	0.1344	0.0259	0.0034	0.1087	0.0194	0.0054	0.0047	0.0034	0.002	0.0339	0.0224	0.0293	0.0612	0.0255	0.0993	0.0016
16	rs2696819	86347358	0.9	0.565600701999265	0.81	0.722979171095748	0.00786938626803708	0.00102480279222665	0.0216	0.0165	0.021	0.0051	0.1666	0.0084	0.0053	0.0647	0.002	0.1035	0.1345	0.0259	0.0034	0.1087	0.0193	0.0054	0.0047	0.0034	0.002	0.0339	0.0223	0.0292	0.0611	0.0255	0.0994	0.0016
16	rs2581283	86351922	0.9	0.565600701999265	0.81	0.722979171095748	0.0082773624167794	0.00086841496505	0.0216	0.0165	0.021	0.0051	0.1665	0.0084	0.0053	0.0647	0.0019	0.1036	0.1346	0.0259	0.0034	0.1088	0.0194	0.0054	0.0047	0.0034	0.0019	0.0339	0.0223	0.0292	0.0611	0.0255	0.0994	0.0016
16	rs2696817	86353239	0.9	0.565600701999265	0.81	0.722979171095748	0.00751013629776285	0.000968396967692602	0.0215	0.0165	0.0209	0.0051	0.1665	0.0084	0.0053	0.0644	0.0019	0.1036	0.1348	0.0259	0.0034	0.1088	0.0193	0.0054	0.0047	0.0034	0.0019	0.0339	0.0224	0.0294	0.0611	0.0255	0.0994	0.0016
16	rs80031089	86353446	0.9	0.565600701999265	0.81	0.722979171095748	0.0078823016481508	0.00106620192415168	0.0216	0.0165	0.0209	0.0051	0.1665	0.0084	0.0053	0.0644	0.0019	0.1036	0.1348	0.0259	0.0034	0.1088	0.0193	0.0054	0.0047	0.0034	0.0019	0.0339	0.0224	0.0294	0.0611	0.0255	0.0993	0.0016
16	rs8059356	86357245	0.9	0.565600701999265	0.81	0.722979171095748	0.00809995558588537	0.00154214926628541	0.0215	0.0165	0.0207	0.0051	0.1667	0.0084	0.0052	0.0646	0.0019	0.104	0.135	0.0259	0.0033	0.1087	0.0193	0.0054	0.0047	0.0033	0.0018	0.0339	0.0224	0.0293	0.0611	0.0254	0.0992	0.0015
16	rs28627207	86357947	0.9	0.565600701999265	0.81	0.722979171095748	0.00901204148721788	0.00407286083725782	0.0214	0.0164	0.0206	0.0051	0.1668	0.0084	0.0052	0.0646	0.0019	0.1041	0.1351	0.0259	0.0033	0.1088	0.0192	0.0054	0.0047	0.0033	0.0018	0.0339	0.0224	0.0293	0.0611	0.0254	0.0992	0.0015
16	rs16940835	86359792	0.9	0.565600701999265	0.81	0.722979171095748	0.00401891641786032	0.000230395338875706	0.021	0.016	0.0197	0.005	0.1675	0.0082	0.0051	0.0656	0.0018	0.1057	0.1353	0.0262	0.0032	0.1094	0.0194	0.0053	0.0048	0.0033	0.0017	0.0339	0.0223	0.0286	0.0613	0.0251	0.0984	0.0015
16	rs2258107	86360864	0.88	0.670214810425093	0.8	0.78786632127418	0.00145111618808373	0.00349879260604028	0.0201	0.0148	0.0169	0.0046	0.1712	0.0073	0.0044	0.0667	0.0013	0.1095	0.1368	0.0262	0.0028	0.1115	0.0198	0.0045	0.0048	0.0032	0.0016	0.0334	0.0224	0.0268	0.0618	0.0218	0.0993	0.0014
16	rs2665322	86361271	0.88	0.670214810425093	0.8	0.78786632127418	0.000335800524630067	0.00689023455610279	0.0194	0.0154	0.0167	0.0041	0.173	0.0065	0.0039	0.0657	0.0012	0.1118	0.1357	0.0258	0.0027	0.1134	0.0199	0.0039	0.0044	0.0032	0.0015	0.0331	0.0218	0.0266	0.0639	0.0212	0.0992	0.0014
16	rs17176238	86361814	0.88	0.670214810425093	0.8	0.78786632127418	0.000240533688583417	0.00446951472175774	0.0188	0.0168	0.0168	0.0039	0.1742	0.006	0.0034	0.0654	0.0011	0.1123	0.1352	0.0256	0.0024	0.1144	0.0197	0.0036	0.0041	0.003	0.0014	0.033	0.0212	0.0264	0.0642	0.0206	0.1002	0.0013
16	rs2353688	86363054	0.88	0.670214810425093	0.8	0.78786632127418	0.000238009859707618	0.0295075739799362	0.0187	0.0177	0.0168	0.0038	0.1746	0.0058	0.0031	0.0649	0.0011	0.1125	0.135	0.0254	0.0023	0.1156	0.0197	0.0034	0.0039	0.0029	0.0013	0.0327	0.0209	0.0261	0.0643	0.0203	0.1013	0.0013
16	rs2696831	86363614	0.88	0.670214810425093	0.8	0.78786632127418	0.000211464970191541	0.0231470818181085	0.0187	0.0177	0.0168	0.0038	0.1746	0.0058	0.0031	0.0649	0.0011	0.1125	0.135	0.0254	0.0023	0.1156	0.0197	0.0034	0.0039	0.0029	0.0013	0.0327	0.0209	0.0261	0.0643	0.0203	0.1013	0.0013
16	rs56210216	86364349	0.88	0.670214810425093	0.8	0.78786632127418	0.000173751640717456	0.0164968815994975	0.0187	0.0177	0.0168	0.0038	0.1747	0.0058	0.0031	0.0648	0.0011	0.1125	0.135	0.0254	0.0023	0.1157	0.0197	0.0034	0.0039	0.0029	0.0013	0.0327	0.0209	0.0261	0.0643	0.0203	0.1013	0.0013
16	rs2581292	86364646	0.88	0.670214810425093	0.8	0.78786632127418	0.000170127255487734	0.0162797187862473	0.0187	0.0177	0.0168	0.0038	0.1747	0.0058	0.0031	0.0648	0.0011	0.1125	0.135	0.0254	0.0023	0.1157	0.0197	0.0034	0.0039	0.0028	0.0013	0.0327	0.0209	0.0261	0.0643	0.0203	0.1013	0.0013
16	rs2696835	86365571	0.88	0.670214810425093	0.8	0.78786632127418	0.000178029998899456	0.0156367713903019	0.0187	0.0177	0.0169	0.0038	0.1747	0.0058	0.0031	0.0649	0.0011	0.1125	0.135	0.0253	0.0023	0.1159	0.0197	0.0034	0.0039	0.0028	0.0012	0.0326	0.0208	0.0261	0.0643	0.0203	0.1013	0.0013
16	rs2696837	86365959	0.88	0.670214810425093	0.81	0.722979171095748	0.000178817409679106	0.0168619753089655	0.0187	0.0178	0.0169	0.0038	0.1746	0.0058	0.0031	0.0649	0.0011	0.1125	0.135	0.0253	0.0023	0.1159	0.0197	0.0034	0.0039	0.0028	0.0012	0.0326	0.0208	0.026	0.0643	0.0203	0.1013	0.0013
16	rs34270191	86367097	0.88	0.670214810425093	0.81	0.722979171095748	0.000179805827828835	0.0198044110998332	0.0188	0.0178	0.0169	0.0038	0.1746	0.0057	0.003	0.065	0.0011	0.1126	0.1348	0.0253	0.0023	0.1161	0.0197	0.0033	0.0038	0.0028	0.0012	0.0325	0.0208	0.026	0.0644	0.0204	0.1015	0.0013
16	rs3862473	86368199	0.88	0.670214810425093	0.81	0.722979171095748	0.000147510815632397	0.00856707623870616	0.0188	0.0179	0.017	0.0037	0.1748	0.0057	0.003	0.065	0.0011	0.1126	0.1347	0.0252	0.0023	0.1162	0.0196	0.0033	0.0038	0.0027	0.0012	0.0324	0.0208	0.0259	0.0643	0.0204	0.1017	0.0012
16	rs11643741	86368599	0.88	0.670214810425093	0.81	0.722979171095748	0.00013064399598706	0.00654598738260127	0.0188	0.0179	0.0172	0.0037	0.1748	0.0057	0.003	0.0651	0.0011	0.1127	0.1347	0.0252	0.0023	0.1161	0.0196	0.0033	0.0038	0.0027	0.0012	0.0324	0.0208	0.0259	0.0643	0.0205	0.1018	0.0012
16	rs71390813	86369597	0.88	0.670214810425093	0.81	0.722979171095748	0.000142884822634033	0.00571542089680884	0.0188	0.018	0.0172	0.0036	0.1748	0.0056	0.0029	0.065	0.0011	0.1127	0.1347	0.0251	0.0024	0.1161	0.0196	0.0033	0.0037	0.0027	0.0012	0.0324	0.0207	0.0259	0.0643	0.0206	0.1019	0.0013
16	rs61744045	86371037	0.88	0.670214810425093	0.81	0.722979171095748	0.000167684582367743	0.0050621653934109	0.0189	0.0179	0.0173	0.0036	0.1749	0.0056	0.0029	0.0649	0.0011	0.1127	0.1346	0.0251	0.0024	0.1162	0.0196	0.0032	0.0037	0.0027	0.0012	0.0325	0.0207	0.0259	0.0644	0.0207	0.102	0.0013
16	rs74713186	86371466	0.88	0.670214810425093	0.81	0.722979171095748	0.000179607774152408	0.00530219273964151	0.0189	0.018	0.0173	0.0036	0.1749	0.0056	0.0029	0.0649	0.0011	0.1127	0.1345	0.0251	0.0024	0.1163	0.0196	0.0032	0.0037	0.0027	0.0012	0.0325	0.0207	0.0259	0.0644	0.0207	0.1021	0.0013
16	rs11117477	86374339	0.88	0.670214810425093	0.81	0.722979171095748	0.000276025928320219	0.0061670571561986	0.019	0.0181	0.0173	0.0035	0.1751	0.0055	0.0028	0.0645	0.001	0.1126	0.1342	0.025	0.0024	0.1165	0.0196	0.0031	0.0036	0.0026	0.0012	0.0326	0.0205	0.0258	0.0644	0.0209	0.1026	0.0013
16	rs1728377	86378844	0.88	0.670214810425093	0.81	0.722979171095748	0.000508881215021093	0.00904277132259147	0.0192	0.0184	0.0169	0.0033	0.1753	0.0054	0.0027	0.0649	9e-04	0.1126	0.1337	0.0248	0.0023	0.117	0.0197	0.0029	0.0034	0.0025	0.0011	0.033	0.0203	0.0254	0.0649	0.0205	0.1036	0.0012
16	rs11641231	86381184	0.88	0.670214810425093	0.81	0.722979171095748	0.000582379961420679	0.00882970978596769	0.0192	0.0184	0.0169	0.0033	0.1753	0.0053	0.0026	0.0649	9e-04	0.1126	0.1337	0.0248	0.0023	0.117	0.0197	0.0029	0.0034	0.0025	0.0011	0.033	0.0203	0.0254	0.0649	0.0204	0.1038	0.0012
16	rs117546433	86382889	0.88	0.670214810425093	0.81	0.722979171095748	0.000573918023915236	0.0091233460804606	0.0192	0.0184	0.0169	0.0033	0.1753	0.0053	0.0026	0.0648	9e-04	0.1126	0.1337	0.0248	0.0023	0.1171	0.0197	0.0029	0.0033	0.0025	0.0011	0.0331	0.0203	0.0254	0.0649	0.0204	0.1039	0.0012
16	rs75126993	86384335	0.88	0.670214810425093	0.81	0.722979171095748	0.000592563007472705	0.00939459249936497	0.0192	0.0185	0.0168	0.0033	0.1753	0.0053	0.0026	0.0647	9e-04	0.1126	0.1337	0.0248	0.0023	0.1172	0.0197	0.0028	0.0033	0.0025	0.0011	0.0331	0.0203	0.0254	0.065	0.0204	0.104	0.0012
16	rs1728369	86386213	0.88	0.670214810425093	0.81	0.722979171095748	0.000635931449847224	0.00969769318322513	0.0192	0.0185	0.0168	0.0033	0.1752	0.0053	0.0026	0.0647	9e-04	0.1126	0.1337	0.0247	0.0023	0.1172	0.0197	0.0028	0.0033	0.0025	0.0011	0.0331	0.0203	0.0254	0.065	0.0203	0.1041	0.0012
16	rs67171208	86388803	0.88	0.670214810425093	0.81	0.722979171095748	0.00154605192892792	0.0165332135525662	0.0191	0.0191	0.0166	0.0032	0.1755	0.0052	0.0022	0.0644	9e-04	0.1129	0.1335	0.0245	0.0023	0.1181	0.0193	0.0024	0.003	0.0023	9e-04	0.0338	0.0202	0.0251	0.0652	0.0199	0.1051	0.0011
16	rs8050937	86389680	0.88	0.670214810425093	0.81	0.722979171095748	0.00160270207314998	0.0178673698449994	0.0191	0.0191	0.0166	0.0032	0.1755	0.0052	0.0022	0.0644	9e-04	0.1129	0.1335	0.0245	0.0023	0.1181	0.0193	0.0024	0.003	0.0022	9e-04	0.0339	0.0202	0.0251	0.0652	0.0199	0.1051	0.0011
16	rs79207773	86399475	0.88	0.670214810425093	0.8	0.78786632127418	0.00179486940320451	0.0278026392690001	0.0191	0.0194	0.0164	0.0029	0.1763	0.0048	0.002	0.064	9e-04	0.1127	0.1334	0.0243	0.0023	0.1186	0.0192	0.0021	0.0027	0.0021	8e-04	0.0346	0.02	0.0251	0.0656	0.0197	0.1058	0.0012
16	rs10048143	86399882	0.88	0.670214810425093	0.8	0.78786632127418	0.00183272359938634	0.0283185502207691	0.0191	0.0195	0.0164	0.0029	0.1763	0.0048	0.0019	0.064	9e-04	0.1127	0.1334	0.0243	0.0023	0.1186	0.0192	0.0021	0.0027	0.0021	8e-04	0.0346	0.02	0.0251	0.0656	0.0197	0.1058	0.0012
16	rs9933998	86402140	0.88	0.670214810425093	0.81	0.722979171095748	0.00160147945400891	0.0310135842277934	0.0191	0.0195	0.0164	0.0029	0.1764	0.0048	0.0019	0.064	9e-04	0.1127	0.1333	0.0243	0.0023	0.1187	0.0192	0.0021	0.0026	0.002	8e-04	0.0346	0.02	0.0252	0.0656	0.0196	0.1058	0.0012
16	rs78190668	86404239	0.88	0.670214810425093	0.8	0.78786632127418	0.00154961858481316	0.0315068144255003	0.0191	0.0195	0.0164	0.0029	0.1765	0.0048	0.002	0.064	9e-04	0.1127	0.1333	0.0243	0.0023	0.1187	0.0191	0.0021	0.0026	0.002	7e-04	0.0346	0.02	0.0252	0.0657	0.0196	0.1058	0.0012
16	rs11646323	86406549	0.88	0.670214810425093	0.8	0.78786632127418	0.00130933467995267	0.0346965539143187	0.019	0.0195	0.0163	0.0028	0.1766	0.0047	0.002	0.064	9e-04	0.1131	0.1331	0.0244	0.0024	0.1187	0.0191	0.0021	0.0026	0.002	7e-04	0.0346	0.02	0.0253	0.0657	0.0196	0.1059	0.0011
16	rs13340902	86407223	0.88	0.670214810425093	0.8	0.78786632127418	0.00129590465923653	0.034851966632784	0.019	0.0195	0.0163	0.0028	0.1766	0.0046	0.002	0.064	9e-04	0.1131	0.133	0.0244	0.0024	0.1188	0.0191	0.002	0.0026	0.0019	7e-04	0.0347	0.0201	0.0253	0.0657	0.0196	0.1058	0.0012
16	rs1728396	86408342	0.88	0.670214810425093	0.8	0.78786632127418	0.00111484215607404	0.0371677161631349	0.019	0.0194	0.0164	0.0029	0.1765	0.0046	0.0021	0.064	8e-04	0.1131	0.1328	0.0245	0.0024	0.1187	0.0192	0.002	0.0026	0.0019	8e-04	0.0348	0.0202	0.0254	0.0658	0.0195	0.1054	0.0012
16	rs902552	86410738	0.88	0.670214810425093	0.8	0.78786632127418	0.00109587449394491	0.0367947657858093	0.019	0.0195	0.0164	0.0029	0.1764	0.0046	0.002	0.064	8e-04	0.1132	0.1327	0.0245	0.0024	0.1187	0.0193	0.002	0.0026	0.0019	7e-04	0.0348	0.0203	0.0254	0.066	0.0195	0.1052	0.0012
16	rs62052940	86411242	0.88	0.670214810425093	0.8	0.78786632127418	0.00113962363746351	0.0357911070977267	0.019	0.0195	0.0164	0.003	0.1765	0.0046	0.0021	0.064	8e-04	0.1131	0.1327	0.0245	0.0024	0.1187	0.0194	0.002	0.0026	0.0019	7e-04	0.0348	0.0203	0.0254	0.066	0.0195	0.1053	0.0012
16	rs117522759	86411440	0.88	0.670214810425093	0.8	0.78786632127418	0.00113407801935547	0.0362121591486329	0.0189	0.0195	0.0163	0.003	0.1764	0.0046	0.0021	0.064	8e-04	0.113	0.1327	0.0245	0.0024	0.1188	0.0194	0.002	0.0026	0.0019	7e-04	0.0348	0.0203	0.0254	0.066	0.0194	0.1053	0.0012
16	rs7190737	86412584	0.88	0.670214810425093	0.8	0.78786632127418	0.00111757365022296	0.0364235263634658	0.0188	0.0198	0.0164	0.0031	0.1766	0.0045	0.0022	0.0636	8e-04	0.1127	0.1326	0.0244	0.0023	0.1195	0.0193	0.002	0.0026	0.0019	7e-04	0.035	0.0204	0.0252	0.0661	0.0191	0.1054	0.0012
16	rs7192038	86413738	0.88	0.670214810425093	0.79	0.8563340912432	0.00140436101309711	0.0307193793450921	0.0187	0.0199	0.0164	0.0033	0.1767	0.0046	0.0023	0.0632	8e-04	0.1125	0.1319	0.0243	0.0023	0.1201	0.0192	0.0021	0.0026	0.002	6e-04	0.0356	0.0204	0.025	0.066	0.0186	0.1056	0.0011
16	rs78980014	86417127	0.88	0.670214810425093	0.79	0.8563340912432	0.00156155574969236	0.0277093156342419	0.0187	0.0201	0.0166	0.0034	0.176	0.0047	0.0024	0.0631	8e-04	0.1122	0.1313	0.0244	0.0024	0.1212	0.0194	0.0021	0.0027	0.002	7e-04	0.0356	0.0204	0.025	0.0659	0.0183	0.1057	0.0011
16	rs12935537	86422630	0.88	0.670214810425093	0.79	0.8563340912432	0.00184365683717532	0.0255139579225171	0.0187	0.0202	0.0166	0.0035	0.1753	0.0047	0.0025	0.0632	8e-04	0.112	0.1307	0.0245	0.0024	0.1222	0.0197	0.0021	0.0027	0.0021	7e-04	0.0356	0.0204	0.025	0.0657	0.018	0.1057	0.0012
16	rs4328458	86424293	0.88	0.670214810425093	0.79	0.8563340912432	0.00199502576919824	0.0285545245579515	0.0187	0.0202	0.0167	0.0035	0.1752	0.0047	0.0025	0.0633	8e-04	0.1119	0.1306	0.0246	0.0025	0.1222	0.0197	0.0021	0.0027	0.0021	7e-04	0.0356	0.0204	0.025	0.0657	0.0179	0.1058	0.0012
16	rs4316778	86424317	0.88	0.670214810425093	0.79	0.8563340912432	0.00194301865826607	0.0289339893107652	0.0187	0.0201	0.0167	0.0035	0.1751	0.0047	0.0025	0.0633	8e-04	0.1119	0.1306	0.0247	0.0025	0.1222	0.0198	0.0021	0.0027	0.0021	7e-04	0.0356	0.0204	0.025	0.0657	0.0179	0.1057	0.0012
16	rs17265458	86430254	0.88	0.670214810425093	0.79	0.8563340912432	0.00164722356020015	0.0245804780415824	0.0186	0.0201	0.0166	0.0035	0.1749	0.0048	0.0026	0.0634	8e-04	0.1118	0.1306	0.0247	0.0025	0.1222	0.0198	0.0022	0.0027	0.0021	7e-04	0.0355	0.0205	0.0249	0.0657	0.0178	0.1058	0.0012
16	rs117677314	86432620	0.88	0.670214810425093	0.79	0.8563340912432	0.00145563434548217	0.0216719102217646	0.0185	0.0201	0.0166	0.0035	0.1746	0.0049	0.0027	0.0634	9e-04	0.1117	0.1305	0.0247	0.0025	0.1222	0.0199	0.0023	0.0028	0.0021	7e-04	0.0356	0.0205	0.025	0.0656	0.0178	0.1058	0.0012
16	rs11863837	86436911	0.88	0.670214810425093	0.79	0.8563340912432	0.00115920849290622	0.0181707512241324	0.0182	0.0201	0.0169	0.0038	0.1732	0.0051	0.003	0.0636	0.0011	0.1111	0.1298	0.0248	0.0026	0.1226	0.0205	0.0026	0.0029	0.0018	7e-04	0.0358	0.0207	0.0251	0.0654	0.0179	0.1057	0.0012
16	rs9933222	86437318	0.88	0.670214810425093	0.79	0.8563340912432	0.0014032629393987	0.0221724280172916	0.0181	0.0201	0.017	0.0038	0.1728	0.0051	0.0031	0.0636	0.0012	0.1108	0.1295	0.0248	0.0026	0.1228	0.0206	0.0026	0.003	0.0018	7e-04	0.0358	0.0208	0.0251	0.0654	0.018	0.1058	0.0012
16	rs61385794	86437612	0.88	0.670214810425093	0.79	0.8563340912432	0.0012403236698102	0.0197250652650028	0.0181	0.0202	0.017	0.0039	0.1726	0.0052	0.0031	0.0636	0.0012	0.1108	0.1292	0.0248	0.0026	0.1228	0.0207	0.0027	0.0031	0.0018	7e-04	0.0358	0.0208	0.0252	0.0653	0.018	0.1058	0.0012
16	rs1728383	86438844	0.88	0.670214810425093	0.8	0.78786632127418	0.00167112230216321	0.01948795674029	0.0177	0.0201	0.017	0.004	0.1715	0.0053	0.0033	0.0631	0.0013	0.1109	0.1277	0.0249	0.0025	0.124	0.0211	0.0028	0.0032	0.0018	7e-04	0.0359	0.0212	0.0258	0.0652	0.0182	0.1058	0.0012
16	rs62054478	86439295	0.88	0.670214810425093	0.8	0.78786632127418	0.00152596665459669	0.0115591389873866	0.0176	0.0201	0.017	0.004	0.1712	0.0053	0.0034	0.0631	0.0013	0.1108	0.1275	0.0249	0.0025	0.1243	0.0213	0.0028	0.0032	0.0019	7e-04	0.036	0.0212	0.0258	0.065	0.0182	0.1056	0.0011
16	rs1490863	86439669	0.88	0.670214810425093	0.8	0.78786632127418	0.00157718562360833	0.0120195006644638	0.0175	0.02	0.017	0.004	0.1709	0.0055	0.0036	0.0632	0.0012	0.1107	0.1274	0.0249	0.0026	0.1244	0.0213	0.0029	0.0032	0.002	7e-04	0.0361	0.0212	0.0258	0.0649	0.0181	0.1055	0.0011
16	rs8044288	86440158	0.88	0.670214810425093	0.8	0.78786632127418	0.0021500530832125	0.0139517604891262	0.0174	0.0199	0.0171	0.004	0.1707	0.0057	0.0037	0.0633	0.0013	0.1105	0.1273	0.0249	0.0027	0.1245	0.0214	0.0029	0.0033	0.0022	7e-04	0.0362	0.0212	0.0258	0.0648	0.0181	0.1053	0.0011
16	rs8054257	86441078	0.88	0.670214810425093	0.81	0.722979171095748	0.00596461108563309	0.0142540712059596	0.0169	0.0193	0.0177	0.0042	0.1689	0.0061	0.0044	0.0637	0.0016	0.1097	0.1264	0.0249	0.0031	0.1249	0.0222	0.0033	0.0034	0.0025	7e-04	0.0358	0.021	0.026	0.0646	0.0184	0.1047	0.0013
16	rs72814596	86441585	0.87	0.726891327677376	0.81	0.722979171095748	0.0191029111343376	0.0198441420362906	0.0164	0.0189	0.0182	0.0044	0.1667	0.0065	0.005	0.064	0.002	0.1092	0.1257	0.0251	0.0034	0.1253	0.0232	0.0037	0.0036	0.0027	7e-04	0.0354	0.0208	0.0263	0.0644	0.0186	0.1042	0.0014
16	rs3862475	86441713	0.87	0.726891327677376	0.82	0.661616834019215	0.02965866698393	0.0132264445026222	0.0163	0.0188	0.0184	0.0045	0.1662	0.0065	0.0052	0.064	0.0021	0.1089	0.1254	0.025	0.0035	0.1251	0.0235	0.0038	0.0037	0.0028	7e-04	0.0354	0.0206	0.0264	0.0644	0.0187	0.1044	0.0015
16	rs6540290	86441873	0.87	0.726891327677376	0.82	0.661616834019215	0.0533000087861776	0.0228483206151456	0.0163	0.0187	0.0184	0.0045	0.166	0.0067	0.0055	0.0637	0.0021	0.1093	0.1256	0.0251	0.0036	0.1248	0.0241	0.004	0.0037	0.0029	8e-04	0.0354	0.0208	0.0263	0.0635	0.0189	0.1039	0.0016
16	rs1881220	86441902	0.87	0.726891327677376	0.82	0.661616834019215	0.0638840744147197	0.0212179386400768	0.0163	0.0187	0.0185	0.0045	0.1661	0.0067	0.0056	0.0639	0.0021	0.1088	0.1255	0.0253	0.0036	0.1247	0.0241	0.004	0.0037	0.0029	7e-04	0.0357	0.0209	0.0262	0.0635	0.0187	0.1037	0.0016
16	rs35842452	86442064	0.87	0.726891327677376	0.83	0.603719568470427	0.0466459357286538	0.0343351618345971	0.0162	0.0186	0.0184	0.0046	0.1666	0.007	0.0058	0.0638	0.0022	0.1079	0.1251	0.0254	0.0037	0.1243	0.0241	0.0044	0.0039	0.0029	8e-04	0.0356	0.0208	0.0265	0.0639	0.0184	0.1034	0.0016
16	rs8055977	86442105	0.87	0.726891327677376	0.83	0.603719568470427	0.0545777433122823	0.0509012607836079	0.0162	0.0186	0.0184	0.0045	0.1667	0.007	0.0058	0.0638	0.0023	0.1079	0.1251	0.0255	0.0037	0.1242	0.0241	0.0045	0.0039	0.0029	8e-04	0.0356	0.0208	0.0264	0.064	0.0183	0.1035	0.0016
16	rs1317406	86442236	0.88	0.670214810425093	0.82	0.661616834019215	0.0545777433122823	0.0430218046720096	0.0162	0.0184	0.0184	0.0045	0.167	0.007	0.0057	0.0637	0.0023	0.1077	0.1253	0.0255	0.0037	0.1239	0.024	0.0045	0.0038	0.0028	8e-04	0.0357	0.0208	0.0265	0.0645	0.0183	0.1031	0.0017
16	rs1317405	86442409	0.88	0.670214810425093	0.83	0.603719568470427	0.0584421474544589	0.0299412080654744	0.0162	0.0184	0.0188	0.0043	0.1678	0.0071	0.0056	0.0643	0.0024	0.1078	0.1255	0.0255	0.0034	0.124	0.0236	0.0044	0.0035	0.0029	9e-04	0.0352	0.0208	0.0269	0.0646	0.0181	0.1026	0.0017
16	rs16941185	86443847	0.89	0.616467558766813	0.83	0.603719568470427	0.0519750689164285	0.0295556098826515	0.0162	0.0184	0.0188	0.0038	0.1688	0.0071	0.0053	0.065	0.0024	0.1083	0.1259	0.0256	0.0034	0.1242	0.0233	0.0042	0.0033	0.0028	0.001	0.0341	0.0208	0.0269	0.0647	0.0179	0.102	0.0016
16	rs77923338	86444156	0.89	0.616467558766813	0.83	0.603719568470427	0.0529240417777565	0.0296517909980585	0.0162	0.0184	0.0189	0.0038	0.1689	0.0071	0.0053	0.0651	0.0024	0.1083	0.1259	0.0256	0.0034	0.1242	0.0233	0.0042	0.0033	0.0028	0.001	0.034	0.0208	0.0269	0.0647	0.0179	0.102	0.0016
16	rs16941196	86444251	0.89	0.616467558766813	0.83	0.603719568470427	0.0532486355114037	0.0343866830986205	0.0162	0.0184	0.0188	0.0038	0.1689	0.0071	0.0053	0.0651	0.0024	0.1083	0.1259	0.0256	0.0034	0.1241	0.0233	0.0042	0.0033	0.0028	0.001	0.034	0.0209	0.0269	0.0647	0.0179	0.1019	0.0016
16	rs8050593	86444984	0.89	0.616467558766813	0.83	0.603719568470427	0.0571942617705704	0.0306704717898915	0.0163	0.0184	0.0188	0.0037	0.1692	0.0071	0.0052	0.0653	0.0025	0.1084	0.126	0.0257	0.0034	0.1241	0.0232	0.0041	0.0032	0.0027	0.0011	0.0338	0.0209	0.0268	0.0648	0.0179	0.1018	0.0016
16	rs17266666	86448832	0.89	0.616467558766813	0.82	0.661616834019215	0.0588620924676678	0.0294595745279191	0.0163	0.0184	0.0188	0.0036	0.1691	0.0071	0.0051	0.0653	0.0025	0.1083	0.1262	0.0256	0.0035	0.124	0.0232	0.0041	0.0032	0.0027	0.0012	0.0338	0.0213	0.0268	0.0648	0.0179	0.1014	0.0016
16	rs117350368	86455730	0.89	0.616467558766813	0.82	0.661616834019215	0.050424467874152	0.0210540076613062	0.0161	0.0184	0.0186	0.0035	0.1693	0.0071	0.0051	0.0653	0.0026	0.108	0.1263	0.0257	0.0035	0.1238	0.0233	0.0042	0.0031	0.0028	0.0014	0.0337	0.0215	0.027	0.0649	0.0184	0.1008	0.0016
16	rs74443801	86455794	0.89	0.616467558766813	0.82	0.661616834019215	0.0518404409528689	0.0269680397768315	0.0161	0.0184	0.0186	0.0035	0.1694	0.0071	0.0051	0.0653	0.0026	0.108	0.1263	0.0257	0.0035	0.1238	0.0233	0.0042	0.0031	0.0028	0.0014	0.0337	0.0215	0.0269	0.0649	0.0184	0.1008	0.0016
16	rs7202800	86456837	0.89	0.616467558766813	0.82	0.661616834019215	0.0469126206321413	0.0208906907801202	0.0161	0.0184	0.0185	0.0036	0.1694	0.0071	0.0051	0.0652	0.0026	0.1079	0.1263	0.0257	0.0035	0.1238	0.0233	0.0042	0.0031	0.0028	0.0014	0.0337	0.0215	0.027	0.065	0.0184	0.1006	0.0016
16	rs7191641	86462842	0.89	0.616467558766813	0.82	0.661616834019215	0.0439903529569131	0.0176414772162282	0.0159	0.0182	0.0182	0.0038	0.17	0.0072	0.0051	0.0651	0.0027	0.1073	0.1264	0.0256	0.0036	0.1236	0.0232	0.0043	0.0033	0.0028	0.0015	0.0338	0.0217	0.0273	0.0651	0.0185	0.0998	0.0017
16	rs62051892	86464741	0.9	0.565600701999265	0.83	0.603719568470427	0.00725613334232191	0.0187463260199467	0.0157	0.0183	0.0189	0.004	0.1705	0.0073	0.0052	0.0652	0.0022	0.1067	0.1266	0.0257	0.0036	0.1233	0.0232	0.0045	0.0034	0.0025	0.0016	0.0338	0.0219	0.0274	0.0649	0.0187	0.0992	0.0017
16	rs35526343	86465334	0.9	0.565600701999265	0.83	0.603719568470427	0.00712365862639294	0.0237935319566994	0.0156	0.0185	0.0188	0.004	0.1708	0.0074	0.0052	0.0651	0.0022	0.1065	0.1267	0.0257	0.0036	0.1231	0.0233	0.0045	0.0034	0.0025	0.0016	0.0338	0.022	0.0275	0.0648	0.0187	0.0989	0.0018
16	rs11645889	86465617	0.9	0.565600701999265	0.83	0.603719568470427	0.00885563107419199	0.0310135842277934	0.0156	0.0185	0.0187	0.0041	0.1708	0.0074	0.0053	0.0652	0.0022	0.1063	0.1267	0.0257	0.0036	0.1232	0.0233	0.0045	0.0034	0.0025	0.0016	0.0338	0.022	0.0276	0.0647	0.0187	0.0986	0.0018
16	rs75552455	86466375	0.9	0.565600701999265	0.83	0.603719568470427	0.00225922327092108	0.0284128298896512	0.0155	0.0185	0.0187	0.0041	0.1719	0.0074	0.0053	0.0651	0.0017	0.106	0.1266	0.0256	0.0037	0.1231	0.0232	0.0046	0.0037	0.0022	0.0016	0.0338	0.022	0.0275	0.0646	0.0187	0.0987	0.0018
16	rs2353695	86467111	0.9	0.565600701999265	0.83	0.603719568470427	0.00267595797539264	0.0239238420619822	0.0155	0.0185	0.0187	0.0042	0.1721	0.0075	0.0053	0.065	0.0017	0.1058	0.1266	0.0256	0.0037	0.1231	0.0232	0.0047	0.0037	0.0022	0.0017	0.0337	0.0221	0.0276	0.0644	0.0187	0.0986	0.0018
16	rs7186089	86472758	0.9	0.565600701999265	0.83	0.603719568470427	0.00363364527280361	0.0207279886124778	0.0152	0.0186	0.0187	0.0044	0.1726	0.0077	0.0052	0.0648	0.0017	0.1057	0.1265	0.0257	0.0037	0.1229	0.0232	0.0044	0.0042	0.0022	0.0018	0.0336	0.0222	0.0279	0.0642	0.0185	0.0984	0.0019
16	rs35640421	86472884	0.9	0.565600701999265	0.83	0.603719568470427	0.00365490969079448	0.0220886267442524	0.0152	0.0186	0.0186	0.0044	0.1727	0.0077	0.0052	0.0648	0.0017	0.1057	0.1264	0.0257	0.0037	0.1229	0.0232	0.0044	0.0042	0.0022	0.0018	0.0336	0.0222	0.028	0.0642	0.0185	0.0984	0.0019
16	rs8046475	86473286	0.9	0.565600701999265	0.83	0.603719568470427	0.00314145661490403	0.0150066731474359	0.0152	0.0186	0.0186	0.0044	0.1727	0.0077	0.0052	0.0648	0.0018	0.1056	0.1264	0.0257	0.0037	0.1229	0.0232	0.0044	0.0042	0.0022	0.0018	0.0336	0.0222	0.028	0.0643	0.0184	0.0985	0.0019
16	rs10863213	86474899	0.9	0.565600701999265	0.83	0.603719568470427	0.00501485060177604	0.02388036763644	0.0152	0.0185	0.0186	0.0045	0.1727	0.0078	0.0052	0.0647	0.0017	0.1055	0.1265	0.0258	0.0037	0.1228	0.0232	0.0043	0.0043	0.0021	0.0018	0.0336	0.0224	0.0281	0.0643	0.0181	0.0984	0.0019
16	rs117874171	86475786	0.91	0.517562282080777	0.83	0.603719568470427	0.00650010205164593	0.0193306592881804	0.0152	0.0181	0.0188	0.0047	0.1728	0.0081	0.0057	0.0642	0.0018	0.1047	0.1265	0.0264	0.0036	0.1228	0.0231	0.0044	0.0045	0.0021	0.0018	0.034	0.0229	0.0279	0.0642	0.0178	0.0978	0.0018
16	rs12925840	86475863	0.91	0.517562282080777	0.83	0.603719568470427	0.0074480677564047	0.0250229323162157	0.0152	0.018	0.0188	0.0047	0.1729	0.0081	0.0058	0.0642	0.0018	0.1046	0.1265	0.0264	0.0036	0.123	0.0231	0.0044	0.0045	0.0021	0.0018	0.0341	0.0229	0.0279	0.0642	0.0177	0.0977	0.0018
16	rs28499394	86479931	0.92	0.472297109457422	0.83	0.603719568470427	0.0110570484374833	0.0116199937661145	0.0149	0.0181	0.0189	0.0048	0.1737	0.0084	0.0058	0.0637	0.0017	0.1025	0.1291	0.026	0.0036	0.1236	0.0231	0.0044	0.0045	0.0019	0.0015	0.0341	0.0231	0.0287	0.063	0.0178	0.0972	0.0018
16	rs62051905	86480003	0.92	0.472297109457422	0.83	0.603719568470427	0.0108195038797286	0.0107242275523274	0.0148	0.0181	0.0189	0.0048	0.1736	0.0084	0.0058	0.0638	0.0017	0.1024	0.1291	0.026	0.0036	0.1236	0.0231	0.0044	0.0045	0.0019	0.0015	0.0341	0.0231	0.0287	0.0629	0.0178	0.0973	0.0018
16	rs28589800	86481803	0.92	0.472297109457422	0.83	0.603719568470427	0.0110960868141087	0.00896256560541821	0.0148	0.018	0.0189	0.0049	0.1737	0.0084	0.0058	0.0637	0.0016	0.1019	0.1297	0.0262	0.0036	0.1233	0.0228	0.0044	0.0045	0.0018	0.0015	0.034	0.0232	0.0291	0.0628	0.0177	0.0972	0.0018
16	rs8060546	86483237	0.92	0.472297109457422	0.83	0.603719568470427	0.0129562337784744	0.0125839499693849	0.0147	0.018	0.019	0.0049	0.1738	0.0085	0.0058	0.0636	0.0016	0.1017	0.13	0.0263	0.0036	0.123	0.0227	0.0044	0.0046	0.0017	0.0015	0.0339	0.0233	0.0293	0.0627	0.0177	0.0972	0.0017
16	rs191129136	86483654	0.92	0.472297109457422	0.83	0.603719568470427	0.012088261092939	0.0105784919877898	0.0147	0.018	0.019	0.005	0.1738	0.0085	0.0058	0.0635	0.0016	0.1017	0.13	0.0263	0.0037	0.1229	0.0227	0.0044	0.0046	0.0017	0.0016	0.0339	0.0233	0.0294	0.0626	0.0176	0.0972	0.0017
16	rs11645033	86485261	0.93	0.429746626914861	0.83	0.603719568470427	0.0181682449410882	0.00893591239370115	0.0147	0.018	0.0191	0.005	0.1736	0.0086	0.0058	0.0632	0.0016	0.1015	0.1303	0.0264	0.0038	0.1226	0.0227	0.0044	0.0047	0.0018	0.0017	0.0338	0.0234	0.0297	0.0626	0.0176	0.097	0.0017
16	rs7500162	86486813	0.93	0.429746626914861	0.83	0.603719568470427	0.0843506483423821	0.00851504226801739	0.0145	0.018	0.0194	0.005	0.1729	0.0089	0.006	0.0616	0.0016	0.1009	0.1318	0.0268	0.0044	0.1214	0.0227	0.0048	0.0049	0.0018	0.0025	0.0339	0.0238	0.0311	0.062	0.0174	0.0961	0.0016
16	rs75442905	86487672	0.94	0.389848785336034	0.84	0.549223467132668	0.175792501284183	0.00700704508497268	0.0146	0.0178	0.0192	0.0049	0.1724	0.0092	0.006	0.0602	0.0016	0.0994	0.1332	0.0274	0.0045	0.1208	0.0217	0.0046	0.0051	0.002	0.0025	0.0352	0.0242	0.0321	0.0609	0.0168	0.0975	0.0015
16	rs34803370	86487978	0.94	0.389848785336034	0.84	0.549223467132668	0.17888423887914	0.00645575509089252	0.0147	0.0177	0.0192	0.0048	0.1722	0.0092	0.006	0.06	0.0016	0.0991	0.1334	0.0275	0.0045	0.1208	0.0215	0.0046	0.0051	0.0021	0.0025	0.0354	0.0244	0.0322	0.0607	0.0167	0.0977	0.0015
16	rs11117502	86493418	0.94	0.389848785336034	0.84	0.549223467132668	0.200461843686578	0.0066140946012064	0.0149	0.0177	0.0193	0.0047	0.1722	0.0092	0.006	0.0597	0.0016	0.0991	0.1337	0.0275	0.0045	0.1205	0.0214	0.0045	0.0052	0.0021	0.0026	0.0356	0.0245	0.0323	0.0606	0.0166	0.0977	0.0014
16	rs7194188	86495410	0.94	0.389848785336034	0.84	0.549223467132668	0.191145058329051	0.00586394587704045	0.015	0.0178	0.0194	0.0047	0.1722	0.0091	0.006	0.0597	0.0016	0.099	0.1337	0.0276	0.0045	0.1204	0.0213	0.0046	0.0052	0.0022	0.0026	0.0358	0.0245	0.0324	0.0604	0.0166	0.0975	0.0014
16	rs76182589	86497565	0.94	0.389848785336034	0.84	0.549223467132668	0.200852270412131	0.00435936825361986	0.0153	0.018	0.0193	0.0047	0.1721	0.0091	0.006	0.0598	0.0016	0.0988	0.1337	0.0276	0.0045	0.1203	0.0214	0.0046	0.0052	0.0022	0.0027	0.0358	0.0246	0.0326	0.0603	0.0166	0.0973	0.0015
16	rs4843959	86498457	0.94	0.389848785336034	0.84	0.549223467132668	0.210993974569878	0.00395081037694735	0.0153	0.018	0.0193	0.0047	0.1721	0.0091	0.006	0.0598	0.0016	0.0988	0.1337	0.0276	0.0045	0.1203	0.0214	0.0046	0.0052	0.0022	0.0027	0.0359	0.0246	0.0327	0.0603	0.0166	0.0971	0.0015
16	rs74393439	86498515	0.94	0.389848785336034	0.84	0.549223467132668	0.21067277171876	0.00400287224453246	0.0153	0.018	0.0193	0.0047	0.1721	0.0091	0.006	0.0598	0.0016	0.0988	0.1337	0.0276	0.0045	0.1204	0.0214	0.0046	0.0052	0.0022	0.0027	0.0359	0.0246	0.0327	0.0603	0.0165	0.0971	0.0015
16	rs7205657	86503929	0.94	0.389848785336034	0.87	0.405435896572436	0.209630766270777	0.00426870762336423	0.0153	0.018	0.0194	0.0047	0.172	0.0091	0.006	0.0597	0.0016	0.0988	0.1336	0.0277	0.0045	0.1204	0.0214	0.0046	0.0052	0.0022	0.0027	0.0359	0.0245	0.033	0.06	0.0165	0.0971	0.0015
16	rs35061923	86515992	0.94	0.389848785336034	0.87	0.405435896572436	0.190917274070287	0.00528196396567066	0.0155	0.018	0.0192	0.0046	0.1719	0.0091	0.006	0.0596	0.0016	0.0991	0.1337	0.0276	0.0044	0.1206	0.0212	0.0047	0.0053	0.0023	0.0026	0.0361	0.0244	0.0338	0.0593	0.0165	0.0969	0.0015
16	rs111619367	86516038	0.94	0.389848785336034	0.87	0.405435896572436	0.190424274534148	0.00524162998193687	0.0155	0.018	0.0192	0.0046	0.1719	0.0091	0.006	0.0596	0.0016	0.0991	0.1337	0.0276	0.0044	0.1206	0.0212	0.0047	0.0053	0.0023	0.0026	0.0361	0.0244	0.0338	0.0593	0.0165	0.0969	0.0015
16	rs12599625	86519313	0.94	0.389848785336034	0.87	0.405435896572436	0.191943526785767	0.00478962435628407	0.0155	0.018	0.0191	0.0043	0.1722	0.009	0.006	0.0596	0.0016	0.0991	0.1338	0.0276	0.0044	0.1207	0.0212	0.0047	0.0053	0.0023	0.0026	0.036	0.0243	0.0337	0.0594	0.0165	0.0969	0.0015
16	rs75066646	86519757	0.94	0.389848785336034	0.87	0.405435896572436	0.190537978917413	0.00484734726560563	0.0154	0.0179	0.0191	0.0043	0.1722	0.009	0.006	0.0596	0.0016	0.0991	0.1338	0.0277	0.0044	0.1207	0.0212	0.0047	0.0053	0.0023	0.0026	0.0361	0.0243	0.0337	0.0594	0.0165	0.0969	0.0015
16	rs40252	86525060	0.94	0.389848785336034	0.88	0.363814363818289	0.152979850038839	0.00504243072538959	0.0155	0.018	0.019	0.0043	0.1725	0.0089	0.0059	0.0596	0.0016	0.0996	0.1337	0.0278	0.0041	0.1205	0.0213	0.0048	0.0052	0.0023	0.0027	0.036	0.0243	0.0336	0.0594	0.0165	0.097	0.0015
16	rs2306967	86525478	0.94	0.389848785336034	0.87	0.405435896572436	0.155864929081947	0.004770465624889	0.0154	0.018	0.019	0.0043	0.1724	0.0089	0.0059	0.0597	0.0016	0.0996	0.1336	0.0278	0.004	0.1204	0.0213	0.0048	0.0052	0.0023	0.0027	0.036	0.0243	0.0337	0.0594	0.0166	0.0969	0.0014
16	rs117750735	86527883	0.94	0.389848785336034	0.88	0.363814363818289	0.117899921480963	0.00471323609573375	0.0155	0.018	0.019	0.0043	0.1722	0.0087	0.0059	0.0598	0.0016	0.1001	0.1337	0.0278	0.004	0.1204	0.0213	0.0048	0.0052	0.0023	0.0027	0.036	0.0242	0.0338	0.0591	0.0165	0.097	0.0014
16	rs72818121	86529958	0.94	0.389848785336034	0.88	0.363814363818289	0.0855823161875121	0.00473227149827644	0.0155	0.018	0.0189	0.0042	0.1719	0.0084	0.0059	0.0601	0.0016	0.1006	0.1338	0.0278	0.004	0.1202	0.0215	0.0049	0.0052	0.0023	0.0027	0.0358	0.0242	0.034	0.0587	0.0166	0.0973	0.0014
16	rs73268682	86532758	0.94	0.389848785336034	0.88	0.363814363818289	0.0814907552847499	0.00461867553911207	0.0156	0.0181	0.0188	0.0042	0.1718	0.0083	0.0058	0.0601	0.0016	0.1011	0.1339	0.0278	0.004	0.1201	0.0215	0.0049	0.0051	0.0023	0.0027	0.0359	0.0241	0.0341	0.0585	0.0165	0.0972	0.0014
16	rs7190265	86538760	0.94	0.389848785336034	0.88	0.363814363818289	0.0733503085460639	0.00514151570516463	0.0156	0.0181	0.0185	0.0042	0.1714	0.0082	0.0058	0.0603	0.0016	0.1023	0.1337	0.028	0.004	0.12	0.0214	0.005	0.005	0.0023	0.0026	0.036	0.0239	0.0343	0.0582	0.0165	0.0972	0.0013
16	rs78396903	86541636	0.94	0.389848785336034	0.88	0.363814363818289	0.0671840954755219	0.00458113892261047	0.0155	0.0182	0.0185	0.0041	0.1711	0.0082	0.0057	0.0602	0.0016	0.103	0.1335	0.0279	0.0041	0.1201	0.0214	0.005	0.0049	0.0023	0.0026	0.0361	0.0239	0.0345	0.0581	0.0164	0.0972	0.0013
16	rs3812976	86542845	0.94	0.389848785336034	0.88	0.363814363818289	0.0680060536926843	0.00435936825361986	0.0154	0.0182	0.0184	0.0041	0.171	0.0081	0.0056	0.0603	0.0016	0.1033	0.1334	0.0278	0.0041	0.1201	0.0214	0.005	0.0049	0.0024	0.0026	0.0361	0.0239	0.0346	0.0581	0.0163	0.0973	0.0013
16	rs117170697	86543470	0.94	0.389848785336034	0.88	0.363814363818289	0.0703053720193673	0.00395081037694735	0.0154	0.0184	0.0184	0.0041	0.1708	0.0081	0.0056	0.0603	0.0018	0.1034	0.1334	0.0279	0.0041	0.1201	0.0213	0.0049	0.0049	0.0024	0.0026	0.0361	0.0238	0.0345	0.0581	0.0164	0.0974	0.0013
16	rs75593355	86547282	0.95	0.352537935866182	0.89	0.325204496311925	0.0758727859972255	0.00362962410638939	0.015	0.0182	0.0184	0.0041	0.1706	0.008	0.0057	0.0607	0.0018	0.1034	0.1334	0.0279	0.0043	0.1202	0.0213	0.0048	0.0049	0.0024	0.0026	0.0362	0.0239	0.0344	0.058	0.0164	0.0976	0.0013
16	rs72818129	86548364	0.95	0.352537935866182	0.89	0.325204496311925	0.0854656346475625	0.00341834578833515	0.0149	0.0182	0.0185	0.0041	0.1704	0.008	0.0057	0.0608	0.0018	0.1035	0.1335	0.0277	0.0043	0.1202	0.0213	0.0048	0.0048	0.0023	0.0026	0.0363	0.0238	0.0345	0.058	0.0164	0.0977	0.0012
16	rs8057218	86549984	0.95	0.352537935866182	0.89	0.325204496311925	0.0911082378368441	0.00324493877663223	0.0148	0.0182	0.0184	0.0041	0.1703	0.008	0.0057	0.0611	0.0018	0.1035	0.1336	0.0275	0.0045	0.1202	0.0213	0.0048	0.0049	0.0023	0.0026	0.0365	0.0237	0.0344	0.058	0.0163	0.0979	0.0012
16	rs72818131	86551394	0.95	0.352537935866182	0.89	0.325204496311925	0.0963001833203858	0.00316774034336826	0.0148	0.0182	0.0183	0.0043	0.1701	0.0081	0.0057	0.0613	0.0018	0.1035	0.1335	0.0273	0.0045	0.1203	0.0213	0.0049	0.0049	0.0023	0.0026	0.0366	0.0236	0.0343	0.058	0.0163	0.0978	0.0012
16	rs4843975	86551782	0.95	0.352537935866182	0.9	0.289513196358555	0.0980712200067954	0.00289820185035787	0.0149	0.0182	0.0183	0.0043	0.17	0.0081	0.0057	0.0614	0.0018	0.1036	0.1335	0.0273	0.0045	0.1203	0.0213	0.0049	0.0049	0.0023	0.0025	0.0366	0.0237	0.0343	0.058	0.0163	0.0978	0.0012
16	rs4843383	86554061	0.95	0.352537935866182	0.9	0.289513196358555	0.0797827059355255	0.00136290102176225	0.0151	0.0183	0.0181	0.0042	0.1696	0.008	0.0057	0.0621	0.0018	0.1035	0.1336	0.0271	0.0047	0.1202	0.0209	0.0047	0.0048	0.0022	0.0024	0.0369	0.0239	0.0347	0.0579	0.0161	0.0978	0.0012
16	rs72818139	86554138	0.95	0.352537935866182	0.9	0.289513196358555	0.0688751385608955	0.00129653259868852	0.0151	0.0183	0.018	0.0042	0.1696	0.008	0.0057	0.0622	0.0018	0.1036	0.1336	0.0271	0.0047	0.1204	0.0209	0.0047	0.0048	0.0022	0.0023	0.0369	0.0239	0.0344	0.0579	0.016	0.0977	0.0012
16	rs35120182	86554285	0.95	0.352537935866182	0.9	0.289513196358555	0.0571224689708867	0.00112572191429696	0.0152	0.0183	0.018	0.0042	0.1696	0.008	0.0057	0.0624	0.0018	0.1037	0.1337	0.0271	0.0047	0.1207	0.0209	0.0047	0.0047	0.0022	0.0023	0.0369	0.0239	0.0338	0.0579	0.016	0.0977	0.0012
16	rs9929490	86555243	0.95	0.352537935866182	0.9	0.289513196358555	0.0330113127212324	0.00119598699506011	0.0152	0.0183	0.0176	0.0042	0.1691	0.0078	0.0055	0.0622	0.0018	0.1046	0.1347	0.0271	0.0047	0.1204	0.0212	0.0047	0.0046	0.0021	0.0019	0.0375	0.0239	0.0338	0.0579	0.016	0.0973	0.0013
16	rs7185813	86555741	0.95	0.352537935866182	0.9	0.289513196358555	0.0298651725866008	0.00171194974991832	0.0152	0.0183	0.0177	0.0042	0.1688	0.0078	0.0055	0.0623	0.0019	0.1046	0.1351	0.0272	0.0047	0.12	0.0214	0.0048	0.0046	0.0019	0.0017	0.0379	0.0238	0.0338	0.0573	0.0161	0.0975	0.0013
16	rs28722047	86560229	0.95	0.352537935866182	0.9	0.289513196358555	0.0344262199965435	0.00206931501657165	0.0154	0.0183	0.0179	0.004	0.1684	0.0076	0.0052	0.0631	0.0019	0.1053	0.1354	0.0271	0.0047	0.119	0.0215	0.005	0.0043	0.0015	0.0013	0.0391	0.0233	0.0341	0.0563	0.0163	0.0975	0.0014
16	rs79784457	86560569	0.95	0.352537935866182	0.9	0.289513196358555	0.0346171641043692	0.00216766981496558	0.0154	0.0183	0.0179	0.004	0.1684	0.0076	0.0051	0.0631	0.0019	0.1052	0.1354	0.0271	0.0047	0.1191	0.0215	0.005	0.0043	0.0015	0.0013	0.0391	0.0233	0.0342	0.0563	0.0163	0.0975	0.0014
16	rs35021625	86564535	0.95	0.352537935866182	0.9	0.289513196358555	0.0349498789494524	0.0019499203450004	0.0154	0.0184	0.0178	0.004	0.1682	0.0076	0.0051	0.0631	0.0019	0.1052	0.1355	0.0271	0.0047	0.1192	0.0215	0.005	0.0043	0.0015	0.0013	0.0392	0.0233	0.0342	0.0563	0.0163	0.0975	0.0014
16	rs3751803	86565826	0.95	0.352537935866182	0.9	0.289513196358555	0.0352718894921659	0.0016578226781233	0.0155	0.0184	0.0178	0.004	0.1682	0.0076	0.0051	0.063	0.0019	0.1052	0.1355	0.0271	0.0047	0.1192	0.0215	0.005	0.0043	0.0016	0.0013	0.0392	0.0233	0.0342	0.0564	0.0163	0.0975	0.0014
16	rs3751800	86566042	0.95	0.352537935866182	0.9	0.289513196358555	0.035401269421807	0.00174489209216735	0.0154	0.0184	0.0178	0.004	0.1682	0.0076	0.0051	0.063	0.0019	0.1052	0.1355	0.0271	0.0047	0.1192	0.0215	0.005	0.0043	0.0016	0.0013	0.0392	0.0234	0.0342	0.0564	0.0163	0.0975	0.0014
16	rs9939182	86566596	0.95	0.352537935866182	0.9	0.289513196358555	0.0377461684950384	0.00204512109275584	0.0154	0.0184	0.0178	0.0039	0.1682	0.0076	0.0051	0.0629	0.0019	0.1058	0.1355	0.0271	0.0047	0.1191	0.0215	0.005	0.0043	0.0016	0.0013	0.0392	0.0233	0.0342	0.0563	0.0163	0.0974	0.0014
16	rs117570718	86571932	0.95	0.352537935866182	0.91	0.256642068151906	0.0389095373479826	0.00237198640615431	0.0154	0.0184	0.0177	0.0039	0.1682	0.0076	0.0051	0.0629	0.0019	0.1057	0.1356	0.0271	0.0047	0.1191	0.0214	0.005	0.0043	0.0015	0.0013	0.0393	0.0233	0.0342	0.0563	0.0163	0.0974	0.0014
16	rs3829533	86575737	0.94	0.389848785336034	0.91	0.256642068151906	0.0399141305707836	0.0023850940734983	0.0154	0.0184	0.0176	0.0039	0.1683	0.0076	0.0051	0.063	0.0019	0.1057	0.1357	0.0271	0.0048	0.1191	0.0214	0.0051	0.0043	0.0015	0.0013	0.0393	0.0233	0.0341	0.0562	0.0163	0.0974	0.0014
16	rs79788018	86583923	0.94	0.389848785336034	0.91	0.256642068151906	0.0418164904834663	0.00279691261628245	0.0155	0.0184	0.0175	0.0039	0.1682	0.0076	0.0051	0.063	0.0019	0.1057	0.1358	0.0271	0.0048	0.119	0.0214	0.005	0.0042	0.0015	0.0012	0.0394	0.0233	0.0342	0.0561	0.0162	0.0975	0.0014
16	rs77424323	86584902	0.94	0.389848785336034	0.91	0.256642068151906	0.0421078350701814	0.00226855755860148	0.0155	0.0184	0.0175	0.0039	0.1682	0.0076	0.0051	0.063	0.0019	0.1058	0.1358	0.0271	0.0048	0.119	0.0214	0.005	0.0042	0.0015	0.0012	0.0394	0.0233	0.0342	0.0561	0.0162	0.0975	0.0014
16	rs34005514	86585743	0.94	0.389848785336034	0.91	0.256642068151906	0.0335573254003287	0.00303133427273148	0.0155	0.0184	0.0175	0.0039	0.1682	0.0076	0.005	0.0631	0.0019	0.1058	0.1358	0.0272	0.0048	0.119	0.0214	0.0051	0.0043	0.0015	0.0012	0.0394	0.0233	0.0342	0.0561	0.0162	0.0975	0.0014
16	rs11648298	86588104	0.94	0.389848785336034	0.91	0.256642068151906	0.0367265413559303	0.0012686578789754	0.0155	0.0185	0.0175	0.0039	0.1682	0.0076	0.005	0.0631	0.0019	0.1058	0.1358	0.0272	0.0048	0.1189	0.0214	0.005	0.0043	0.0015	0.0012	0.0395	0.0233	0.0342	0.0561	0.0161	0.0976	0.0014
16	rs3751796	86588993	0.94	0.389848785336034	0.91	0.256642068151906	0.0364217711583869	0.00243792329716486	0.0155	0.0185	0.0175	0.0039	0.1682	0.0076	0.005	0.0631	0.0019	0.1057	0.1357	0.0271	0.0048	0.1188	0.0214	0.005	0.0043	0.0015	0.0012	0.0395	0.0234	0.0342	0.0561	0.0161	0.0976	0.0014
16	rs76341367	86597275	0.94	0.389848785336034	0.91	0.256642068151906	0.0437950649014268	0.00167935710784455	0.0157	0.0188	0.0177	0.0039	0.1673	0.0075	0.0052	0.0632	0.0019	0.1054	0.1361	0.0269	0.0049	0.1179	0.0214	0.0051	0.0043	0.0017	0.0013	0.0395	0.0241	0.0344	0.0558	0.016	0.0976	0.0013
16	rs67089055	86605411	0.94	0.389848785336034	0.91	0.256642068151906	0.0583511189932672	0.00112572191429696	0.016	0.0192	0.0179	0.0038	0.1663	0.0074	0.0053	0.0633	0.0019	0.1055	0.136	0.0268	0.0051	0.1176	0.0218	0.0052	0.0043	0.002	0.0013	0.0394	0.0244	0.0346	0.0556	0.0159	0.0974	0.0012
16	rs59031652	86605706	0.94	0.389848785336034	0.91	0.256642068151906	0.0590636414590295	0.00121392861145126	0.016	0.0191	0.0179	0.0038	0.1663	0.0073	0.0053	0.0633	0.0019	0.1055	0.1359	0.0268	0.0051	0.1176	0.0218	0.0052	0.0043	0.002	0.0013	0.0394	0.0244	0.0346	0.0556	0.0159	0.0974	0.0012
16	rs74870060	86605764	0.94	0.389848785336034	0.91	0.256642068151906	0.0591003358325687	0.00116935643590309	0.016	0.0191	0.0179	0.0038	0.1663	0.0073	0.0053	0.0633	0.0019	0.1055	0.1359	0.0268	0.0051	0.1176	0.0218	0.0052	0.0043	0.002	0.0013	0.0394	0.0244	0.0346	0.0556	0.0159	0.0974	0.0012
16	rs62051072	86613143	0.94	0.389848785336034	0.91	0.256642068151906	0.06452369584637	0.00153186499016227	0.0162	0.0191	0.018	0.0038	0.1661	0.0071	0.0053	0.0636	0.0019	0.1054	0.1361	0.0265	0.0052	0.1172	0.022	0.0054	0.0045	0.002	0.0014	0.0391	0.0243	0.0348	0.0555	0.0157	0.0975	0.0012
16	rs4843173	86615269	0.94	0.389848785336034	0.91	0.256642068151906	0.0650110492436209	0.0028112617016533	0.0163	0.0191	0.018	0.0039	0.166	0.007	0.0053	0.0637	0.0019	0.1052	0.1362	0.0264	0.0052	0.1171	0.022	0.0055	0.0045	0.002	0.0014	0.0391	0.0243	0.0348	0.0555	0.0156	0.0976	0.0012
16	rs12711457	86616886	0.94	0.389848785336034	0.91	0.256642068151906	0.0631527245673196	0.00251836436926617	0.0163	0.0191	0.018	0.0039	0.1657	0.007	0.0054	0.0638	0.0019	0.1052	0.1363	0.0264	0.0053	0.1171	0.022	0.0055	0.0045	0.0021	0.0014	0.039	0.0243	0.0348	0.0555	0.0156	0.0976	0.0013
16	rs8062421	86618726	0.94	0.389848785336034	0.91	0.256642068151906	0.0608794781630943	0.00318309897680004	0.0164	0.0191	0.0181	0.0037	0.1655	0.0068	0.0055	0.0638	0.0019	0.1054	0.1359	0.0264	0.0054	0.1172	0.022	0.0055	0.0046	0.0021	0.0015	0.039	0.0243	0.0348	0.0555	0.0157	0.0977	0.0013
16	rs76974734	86623034	0.94	0.389848785336034	0.91	0.256642068151906	0.0709242028123907	0.00354754897925014	0.0167	0.0191	0.0183	0.0038	0.1646	0.0069	0.0057	0.0638	0.0019	0.1053	0.1362	0.0262	0.0054	0.1168	0.0223	0.0055	0.0048	0.002	0.0017	0.0389	0.0242	0.0349	0.0554	0.0155	0.0978	0.0013
16	rs8052193	86632005	0.94	0.389848785336034	0.91	0.256642068151906	0.0718173560072792	0.00484734726560563	0.0167	0.0191	0.0183	0.0038	0.1641	0.0069	0.0058	0.0637	0.0019	0.105	0.1363	0.0262	0.0054	0.1166	0.0224	0.0055	0.005	0.002	0.0017	0.0391	0.0241	0.0349	0.0554	0.0156	0.0976	0.0013
16	rs889598	86632293	0.94	0.389848785336034	0.91	0.256642068151906	0.079515133655214	0.00473227149827644	0.0167	0.0191	0.0183	0.0038	0.1641	0.0069	0.006	0.0636	0.0019	0.1051	0.1363	0.0262	0.0054	0.1167	0.0224	0.0055	0.005	0.002	0.0017	0.039	0.0242	0.0349	0.0554	0.0156	0.0976	0.0013
16	rs9928962	86635272	0.94	0.389848785336034	0.91	0.256642068151906	0.0841657245432547	0.00618901724744817	0.0167	0.0191	0.0184	0.0038	0.1639	0.0069	0.0061	0.0637	0.0019	0.1051	0.1363	0.0262	0.0054	0.1165	0.0225	0.0055	0.005	0.002	0.0018	0.039	0.0242	0.0349	0.0554	0.0156	0.0976	0.0013
16	rs35975323	86638231	0.93	0.429746626914861	0.91	0.256642068151906	0.0615179848605614	0.00100850233485945	0.0174	0.0205	0.0188	0.0039	0.1575	0.0074	0.0062	0.0652	0.0018	0.1073	0.136	0.0239	0.0058	0.1161	0.0242	0.0057	0.0054	0.0021	0.0021	0.0383	0.0236	0.0345	0.056	0.0163	0.0972	0.0015
16	rs12600123	86638949	0.92	0.472297109457422	0.91	0.256642068151906	0.0629611847505326	0.00196168281727883	0.0175	0.0209	0.0188	0.0038	0.1566	0.0075	0.0063	0.0655	0.0018	0.1076	0.1356	0.0236	0.0059	0.1159	0.0245	0.0059	0.0055	0.0022	0.0021	0.0381	0.0236	0.0345	0.056	0.0165	0.0972	0.0015
16	rs16941642	86640105	0.92	0.472297109457422	0.91	0.256642068151906	0.0654026675874664	0.00167935710784455	0.0175	0.0209	0.0188	0.0038	0.1566	0.0075	0.0063	0.0655	0.0018	0.1076	0.1355	0.0236	0.006	0.1159	0.0245	0.0059	0.0055	0.0022	0.0021	0.0381	0.0237	0.0345	0.056	0.0166	0.0972	0.0015
16	rs73256810	86645581	0.92	0.472297109457422	0.91	0.256642068151906	0.0764794525925257	0.00177818469145065	0.0175	0.0211	0.0187	0.0038	0.1565	0.0075	0.0064	0.0653	0.0019	0.1075	0.1353	0.0235	0.0062	0.1158	0.0246	0.0059	0.0055	0.0022	0.0021	0.038	0.0236	0.0345	0.0561	0.0166	0.0972	0.0016
16	rs16941647	86645664	0.92	0.472297109457422	0.91	0.256642068151906	0.0755706216887009	0.00178936015425455	0.0175	0.0211	0.0187	0.0038	0.1565	0.0075	0.0064	0.0653	0.0019	0.1075	0.1353	0.0235	0.0062	0.1158	0.0246	0.0059	0.0055	0.0022	0.0021	0.038	0.0236	0.0345	0.0561	0.0166	0.0972	0.0016
16	rs73256815	86648604	0.92	0.472297109457422	0.91	0.256642068151906	0.0743057626899984	0.00177818469145065	0.0175	0.0212	0.0187	0.0038	0.1565	0.0075	0.0064	0.0654	0.0019	0.1075	0.1353	0.0235	0.0062	0.1158	0.0246	0.0059	0.0055	0.0022	0.0021	0.038	0.0236	0.0345	0.0562	0.0166	0.0971	0.0016
16	rs301626	86651977	0.92	0.472297109457422	0.91	0.256642068151906	0.0743484133001554	0.00173387242126278	0.0176	0.0212	0.0187	0.0038	0.1565	0.0074	0.0063	0.0654	0.002	0.1074	0.1352	0.0235	0.0062	0.1157	0.0247	0.0058	0.0055	0.0022	0.0021	0.0381	0.0236	0.0345	0.0562	0.0166	0.0972	0.0016
16	rs13334853	86652758	0.92	0.472297109457422	0.91	0.256642068151906	0.0747329818810258	0.00158367166221767	0.0176	0.0213	0.0187	0.0038	0.1565	0.0074	0.0063	0.0655	0.002	0.1074	0.1352	0.0235	0.0062	0.1157	0.0247	0.0058	0.0055	0.0022	0.0021	0.0381	0.0236	0.0345	0.0562	0.0166	0.0973	0.0016
16	rs301631	86654474	0.92	0.472297109457422	0.91	0.256642068151906	0.0749686282345155	0.00136290102176225	0.0175	0.0213	0.0187	0.0038	0.1565	0.0074	0.0063	0.0656	0.002	0.1073	0.1352	0.0235	0.0062	0.1157	0.0247	0.0058	0.0055	0.0022	0.0021	0.038	0.0237	0.0345	0.0563	0.0165	0.0973	0.0016
16	rs117190241	86657882	0.92	0.472297109457422	0.91	0.256642068151906	0.0716506376153801	0.00151141186524608	0.0175	0.0213	0.0187	0.0038	0.1563	0.0074	0.0063	0.0656	0.002	0.1073	0.1351	0.0235	0.0062	0.1159	0.0246	0.0058	0.0055	0.0023	0.0021	0.0381	0.0237	0.0345	0.0562	0.0165	0.0974	0.0016
16	rs12934189	86659615	0.92	0.472297109457422	0.91	0.256642068151906	0.0630760626488422	0.0016578226781233	0.0175	0.0213	0.0188	0.0039	0.1562	0.0074	0.0063	0.0656	0.002	0.1073	0.1351	0.0235	0.0062	0.1158	0.0246	0.0058	0.0055	0.0023	0.0021	0.0381	0.0237	0.0345	0.0562	0.0165	0.0974	0.0016
16	rs67102414	86659645	0.92	0.472297109457422	0.91	0.256642068151906	0.0630569067518778	0.0016578226781233	0.0175	0.0213	0.0188	0.0039	0.1562	0.0074	0.0063	0.0656	0.002	0.1073	0.1351	0.0235	0.0062	0.1158	0.0246	0.0057	0.0055	0.0023	0.0021	0.0381	0.0237	0.0345	0.0562	0.0165	0.0974	0.0016
16	rs12599704	86666661	0.92	0.472297109457422	0.91	0.256642068151906	0.0474490880457591	0.00188016945180384	0.0175	0.0214	0.0188	0.0039	0.1556	0.0073	0.0062	0.0657	0.0019	0.1069	0.135	0.0234	0.0062	0.1161	0.0247	0.0057	0.0055	0.0024	0.0021	0.0381	0.0238	0.0344	0.0563	0.0165	0.0976	0.0017
16	rs9923194	86667982	0.92	0.472297109457422	0.91	0.256642068151906	0.0386473723659763	0.00171194974991832	0.0175	0.0214	0.0189	0.0038	0.1555	0.0073	0.0061	0.0658	0.0019	0.1066	0.1354	0.023	0.0062	0.1165	0.0247	0.0057	0.0055	0.0026	0.0021	0.0381	0.0238	0.0343	0.0564	0.0167	0.0976	0.0017
16	rs11647213	86670514	0.92	0.472297109457422	0.91	0.256642068151906	0.0390341477505628	0.00169018250108106	0.0175	0.0215	0.0189	0.0038	0.1553	0.0073	0.0061	0.0658	0.0019	0.1063	0.1354	0.0229	0.0062	0.1168	0.0249	0.0057	0.0055	0.0026	0.0021	0.038	0.0237	0.0344	0.0565	0.0168	0.0975	0.0017
16	rs16935	86671711	0.91	0.517562282080777	0.91	0.256642068151906	0.0416278590200068	0.00171194974991832	0.0175	0.0215	0.019	0.0038	0.1552	0.0073	0.0061	0.0658	0.0018	0.1056	0.1353	0.0229	0.0062	0.1169	0.0249	0.0057	0.0055	0.0026	0.0021	0.038	0.0237	0.0344	0.0565	0.0168	0.0983	0.0017
16	rs6539956	86683378	0.91	0.517562282080777	0.91	0.256642068151906	0.0642712235871345	0.00629943630787076	0.017	0.0218	0.0193	0.0034	0.154	0.0077	0.0062	0.0655	0.0018	0.1054	0.1343	0.0229	0.0062	0.1194	0.0251	0.006	0.0056	0.0031	0.0021	0.0366	0.0225	0.0351	0.0564	0.017	0.0985	0.0018
16	rs11859027	86684878	0.91	0.517562282080777	0.91	0.256642068151906	0.0634792222477333	0.00818082769224919	0.017	0.0219	0.0193	0.0034	0.1541	0.0077	0.0062	0.0655	0.0018	0.1053	0.1345	0.0229	0.0062	0.1193	0.0252	0.006	0.0056	0.0031	0.0021	0.0365	0.0225	0.035	0.0564	0.0172	0.0985	0.0018
16	rs118121569	86686754	0.91	0.517562282080777	0.91	0.256642068151906	0.062636446215624	0.00787848951321083	0.0171	0.0219	0.0193	0.0034	0.154	0.0078	0.0062	0.0655	0.0018	0.105	0.1344	0.0229	0.0062	0.1194	0.0252	0.0061	0.0056	0.0032	0.0022	0.0365	0.0225	0.035	0.0564	0.0172	0.0984	0.0018
16	rs428030	86691549	0.91	0.517562282080777	0.91	0.256642068151906	0.0601710556747448	0.0138850206157174	0.0172	0.022	0.0194	0.0034	0.1536	0.0079	0.0062	0.0653	0.0018	0.1041	0.1342	0.0228	0.0063	0.1199	0.0252	0.0061	0.0057	0.0034	0.0022	0.0362	0.0225	0.0351	0.0565	0.0175	0.0983	0.0019
16	rs78765336	86693837	0.91	0.517562282080777	0.91	0.256642068151906	0.0592105096439085	0.0173052840625233	0.0173	0.022	0.0194	0.0034	0.1535	0.008	0.0063	0.0654	0.0018	0.1038	0.1342	0.0227	0.0062	0.1201	0.0253	0.0061	0.0058	0.0034	0.0022	0.0361	0.0224	0.0352	0.0563	0.0176	0.0982	0.002
16	rs167265	86695082	0.91	0.517562282080777	0.91	0.256642068151906	0.0583147339834342	0.0214649851891866	0.0173	0.022	0.0194	0.0034	0.1535	0.008	0.0063	0.0654	0.0018	0.1036	0.1342	0.0227	0.0062	0.1201	0.0253	0.0062	0.0058	0.0035	0.0023	0.036	0.0224	0.0352	0.0562	0.0176	0.0981	0.002
16	rs299940	86695164	0.91	0.517562282080777	0.91	0.256642068151906	0.0582965471291594	0.0210131208452679	0.0173	0.022	0.0194	0.0034	0.1535	0.008	0.0063	0.0654	0.0019	0.1036	0.1342	0.0227	0.0062	0.1201	0.0253	0.0062	0.0058	0.0035	0.0023	0.036	0.0224	0.0352	0.0562	0.0176	0.0981	0.002
16	rs56147428	86695175	0.91	0.517562282080777	0.91	0.256642068151906	0.0593576197494994	0.0208906907801202	0.0173	0.022	0.0194	0.0034	0.1534	0.008	0.0062	0.0654	0.0019	0.1037	0.1342	0.0227	0.0062	0.1201	0.0253	0.0061	0.0058	0.0035	0.0023	0.036	0.0224	0.0352	0.0562	0.0176	0.0982	0.002
16	rs60753168	86698489	0.91	0.517562282080777	0.91	0.256642068151906	0.0658155295484911	0.0290768923996497	0.0173	0.022	0.0194	0.0034	0.1533	0.0081	0.0062	0.0654	0.0019	0.1037	0.1341	0.0227	0.0063	0.1201	0.0253	0.0061	0.0058	0.0035	0.0023	0.0359	0.0224	0.0352	0.056	0.0177	0.0985	0.002
16	rs77391136	86698843	0.91	0.517562282080777	0.91	0.256642068151906	0.0661905408005934	0.0293636850180866	0.0173	0.022	0.0194	0.0034	0.1533	0.0081	0.0062	0.0654	0.0019	0.1037	0.1341	0.0227	0.0063	0.1201	0.0253	0.0061	0.0058	0.0035	0.0023	0.0359	0.0224	0.0352	0.056	0.0177	0.0985	0.002
16	rs116892562	86700567	0.91	0.517562282080777	0.91	0.256642068151906	0.0684093826965316	0.0337707680328617	0.0173	0.022	0.0195	0.0034	0.1532	0.0081	0.0062	0.0654	0.0019	0.1036	0.134	0.0226	0.0062	0.1201	0.0253	0.0061	0.0059	0.0036	0.0024	0.0358	0.0224	0.0352	0.056	0.0176	0.0984	0.0021
16	rs7186373	86702158	0.91	0.517562282080777	0.91	0.256642068151906	0.0690782849313488	0.0425666138932517	0.0173	0.022	0.0195	0.0035	0.1531	0.0082	0.0063	0.0654	0.002	0.1035	0.1339	0.0226	0.0062	0.12	0.0253	0.0061	0.006	0.0036	0.0024	0.0358	0.0224	0.0352	0.0561	0.0176	0.0983	0.0021
16	rs12447726	86705455	0.91	0.517562282080777	0.92	0.226487429171296	0.0752047545395278	0.0499835545928591	0.0174	0.0221	0.0197	0.0035	0.1529	0.0082	0.0061	0.0654	0.0021	0.1034	0.1338	0.0225	0.0063	0.1199	0.0254	0.0061	0.0061	0.0036	0.0025	0.0357	0.0223	0.0352	0.0561	0.0177	0.0984	0.0021
16	rs10048146	86710660	0.91	0.517562282080777	0.92	0.226487429171296	0.0874867038488291	0.056301984089823	0.0173	0.0221	0.0198	0.0035	0.1526	0.0083	0.0059	0.0655	0.0023	0.1033	0.1335	0.0225	0.0063	0.1197	0.0254	0.0061	0.0062	0.0037	0.0027	0.0356	0.0222	0.0352	0.0563	0.0178	0.0984	0.0022
16	rs527031	86712985	0.91	0.517562282080777	0.92	0.226487429171296	0.0903329803079471	0.0727249699591535	0.0173	0.0222	0.0199	0.0036	0.1524	0.0084	0.006	0.0655	0.0023	0.1031	0.1334	0.0225	0.0063	0.1197	0.0254	0.0062	0.0063	0.0038	0.0028	0.0356	0.0221	0.0352	0.0562	0.0178	0.0985	0.0022
16	rs439485	86713718	0.91	0.517562282080777	0.92	0.226487429171296	0.0926222399815101	0.0818817853667275	0.0172	0.0222	0.0199	0.0036	0.1523	0.0084	0.006	0.0656	0.0023	0.1031	0.1335	0.0225	0.0063	0.1196	0.0254	0.0062	0.0063	0.0038	0.0028	0.0355	0.0221	0.0352	0.0563	0.0177	0.0984	0.0022
16	rs117109104	86719178	0.9	0.565600701999265	0.92	0.226487429171296	0.0769365004700641	0.123209689104335	0.0173	0.0223	0.0202	0.0039	0.1517	0.0086	0.0062	0.0656	0.0026	0.1024	0.1336	0.0227	0.0065	0.1189	0.025	0.0063	0.0066	0.004	0.0028	0.0352	0.0219	0.0346	0.0568	0.0179	0.0984	0.0024
16	rs12930809	86721685	0.9	0.565600701999265	0.92	0.226487429171296	0.0714218108109934	0.129066862162823	0.0173	0.0223	0.0203	0.004	0.1514	0.0086	0.0063	0.0655	0.0027	0.1022	0.1336	0.0227	0.0066	0.1186	0.0251	0.0064	0.0067	0.0041	0.0029	0.0351	0.0219	0.0345	0.057	0.018	0.0984	0.0025
16	rs1562109	86725305	0.9	0.565600701999265	0.92	0.226487429171296	0.0578792885587148	0.131221737686608	0.0173	0.0223	0.0204	0.004	0.1511	0.0086	0.0063	0.0654	0.0026	0.1021	0.1336	0.0228	0.0066	0.1182	0.0251	0.0064	0.0067	0.0042	0.0029	0.0351	0.0219	0.0346	0.0573	0.0182	0.0983	0.0025
16	rs16941867	86726034	0.9	0.565600701999265	0.92	0.226487429171296	0.0584968097555229	0.153478242882587	0.0173	0.0223	0.0204	0.004	0.151	0.0086	0.0063	0.0653	0.0026	0.1021	0.1335	0.0228	0.0066	0.1182	0.0251	0.0064	0.0067	0.0042	0.0029	0.0351	0.0219	0.0346	0.0573	0.0182	0.0984	0.0025
16	rs1037000	86726707	0.9	0.565600701999265	0.92	0.226487429171296	0.0636910764322122	0.196035857813429	0.0173	0.0223	0.0204	0.004	0.1511	0.0086	0.0062	0.0652	0.0026	0.1021	0.1335	0.0229	0.0066	0.1182	0.0251	0.0064	0.0067	0.0042	0.0029	0.0351	0.0218	0.0346	0.0573	0.0182	0.0983	0.0025
16	rs889781	86728668	0.9	0.565600701999265	0.92	0.226487429171296	0.0711519922956198	0.218558000785268	0.0173	0.0223	0.0205	0.0041	0.1508	0.0087	0.0062	0.0651	0.0027	0.1019	0.1334	0.0229	0.0066	0.118	0.0251	0.0064	0.0068	0.0043	0.0029	0.035	0.0218	0.0346	0.0573	0.0184	0.0982	0.0026
16	rs17212347	86729899	0.9	0.565600701999265	0.92	0.226487429171296	0.0815586547015055	0.231378080331614	0.0173	0.0223	0.0205	0.0041	0.1507	0.0087	0.0062	0.065	0.0027	0.1018	0.1333	0.023	0.0066	0.118	0.0251	0.0064	0.0068	0.0043	0.0029	0.035	0.0218	0.0346	0.0573	0.0184	0.0982	0.0026
16	rs67493690	86733566	0.9	0.565600701999265	0.92	0.226487429171296	0.0719216828771429	0.245996054576213	0.0172	0.0224	0.0206	0.0045	0.1487	0.0092	0.0064	0.0639	0.003	0.1015	0.1323	0.024	0.0066	0.117	0.0252	0.0066	0.0074	0.0047	0.0031	0.0349	0.0218	0.035	0.0577	0.0193	0.0981	0.0029
16	rs80098052	86734428	0.88	0.670214810425093	0.93	0.198940398764014	0.223155021258832	0.383838442072956	0.0171	0.0224	0.0213	0.005	0.146	0.0097	0.0068	0.0621	0.0038	0.1001	0.1309	0.0253	0.0068	0.1153	0.0252	0.0068	0.0082	0.0053	0.0032	0.0347	0.0218	0.0354	0.0579	0.0206	0.0983	0.0035
16	rs28475555	86734621	0.88	0.670214810425093	0.93	0.198940398764014	0.286704045061366	0.472322804073539	0.0172	0.0224	0.0214	0.0051	0.1453	0.0099	0.0069	0.0616	0.004	0.0997	0.1307	0.0257	0.0068	0.1149	0.0253	0.0068	0.0084	0.0055	0.0033	0.0347	0.0218	0.0354	0.0582	0.021	0.0983	0.0036
16	rs12929659	86734786	0.88	0.670214810425093	0.94	0.173887076546345	0.349180187650822	0.545111025174999	0.0172	0.0224	0.0215	0.0051	0.1445	0.0099	0.0067	0.0613	0.0041	0.0995	0.131	0.0262	0.0068	0.1143	0.0252	0.0068	0.0083	0.0056	0.0033	0.035	0.0217	0.0355	0.0586	0.021	0.0983	0.0036
16	rs299950	86734885	0.88	0.670214810425093	0.93	0.198940398764014	0.363511623872907	0.552967360007762	0.0172	0.0224	0.0216	0.0051	0.1441	0.0099	0.0066	0.0613	0.0041	0.0996	0.1311	0.0265	0.0068	0.1139	0.0252	0.0068	0.0083	0.0057	0.0033	0.0351	0.0218	0.0355	0.0589	0.0212	0.098	0.0035
16	rs56070808	86740184	0.87	0.726891327677376	0.93	0.198940398764014	0.474628983916089	0.84254359773918	0.0171	0.0227	0.0213	0.0051	0.1423	0.0099	0.0063	0.0614	0.0042	0.0996	0.1305	0.027	0.0065	0.1113	0.0251	0.0061	0.0079	0.0061	0.0038	0.0366	0.0218	0.0369	0.0602	0.0218	0.0984	0.0035
16	rs7185638	86741000	0.87	0.726891327677376	0.93	0.198940398764014	0.462286885874003	0.825417336964168	0.0171	0.0228	0.0212	0.0051	0.1422	0.0099	0.0063	0.0614	0.0043	0.0996	0.1305	0.0271	0.0065	0.1112	0.025	0.0061	0.0079	0.0061	0.0038	0.0366	0.0218	0.037	0.0603	0.0219	0.0985	0.0035
16	rs112316718	86741178	0.87	0.726891327677376	0.93	0.198940398764014	0.461983399465369	0.86036366807932	0.0171	0.0228	0.0212	0.0051	0.1421	0.0099	0.0063	0.0614	0.0042	0.0996	0.1305	0.0271	0.0065	0.1112	0.025	0.0061	0.0079	0.0061	0.0038	0.0366	0.0218	0.037	0.0603	0.0219	0.0985	0.0035
16	rs4843424	86742119	0.87	0.726891327677376	0.93	0.198940398764014	0.426859536707702	0.90657849569505	0.0171	0.0228	0.0212	0.0051	0.1421	0.0099	0.0062	0.0613	0.0042	0.0996	0.1304	0.0271	0.0066	0.1111	0.025	0.006	0.0079	0.0063	0.0038	0.0367	0.0218	0.037	0.0605	0.0218	0.0985	0.0035
16	rs12930516	86742581	0.87	0.726891327677376	0.93	0.198940398764014	0.439441200334946	1.04574552645048	0.0171	0.0228	0.0212	0.0051	0.142	0.0099	0.0062	0.0613	0.0042	0.0996	0.1303	0.027	0.0066	0.111	0.0249	0.006	0.0078	0.0064	0.0038	0.0367	0.0218	0.0371	0.0605	0.0219	0.0987	0.0036
16	rs7206525	86743515	0.87	0.726891327677376	0.93	0.198940398764014	0.510558714525892	1.12979710258159	0.017	0.0228	0.0212	0.005	0.1416	0.0098	0.0061	0.0611	0.0042	0.0994	0.13	0.0272	0.0067	0.1109	0.0249	0.0059	0.0077	0.0065	0.0038	0.0367	0.0218	0.0372	0.0607	0.022	0.0993	0.0036
16	rs11117205	86744389	0.87	0.726891327677376	0.93	0.198940398764014	0.51521842074242	1.08493854944471	0.017	0.0228	0.0212	0.005	0.1413	0.0098	0.0061	0.0609	0.0042	0.0993	0.13	0.0274	0.0067	0.1106	0.0248	0.0059	0.0078	0.0067	0.0039	0.0367	0.0218	0.0372	0.0608	0.0221	0.0996	0.0037
16	rs11117206	86744444	0.87	0.726891327677376	0.93	0.198940398764014	0.52298653315019	1.11834693897667	0.017	0.0228	0.0212	0.005	0.1413	0.0098	0.0061	0.0608	0.0042	0.0994	0.1302	0.0274	0.0067	0.1106	0.0248	0.0059	0.0077	0.0066	0.0039	0.0366	0.022	0.0373	0.0606	0.0221	0.0996	0.0037
16	rs7405134	86745318	0.87	0.726891327677376	0.94	0.173887076546345	0.709121036331784	1.34302286877196	0.017	0.0227	0.0211	0.005	0.1413	0.0097	0.006	0.0608	0.0042	0.0994	0.1302	0.0275	0.0066	0.1105	0.0247	0.0058	0.0077	0.0066	0.0038	0.0366	0.0219	0.0373	0.0608	0.0221	0.0996	0.0037
16	rs300005	86747045	0.87	0.726891327677376	0.94	0.173887076546345	0.773356215287808	1.00634756807558	0.0168	0.0215	0.0194	0.0044	0.1403	0.0099	0.0053	0.0601	0.0037	0.101	0.129	0.0297	0.0061	0.1072	0.024	0.0052	0.0075	0.0064	0.0035	0.0377	0.0226	0.0388	0.0657	0.0219	0.1014	0.0038
16	rs300004	86747384	0.86	0.78654304280128	0.94	0.173887076546345	0.679094720924528	0.726820299637313	0.017	0.0211	0.019	0.0041	0.1414	0.0095	0.0051	0.0601	0.0034	0.1008	0.1287	0.0301	0.0058	0.107	0.0235	0.0049	0.007	0.0061	0.0033	0.0383	0.0227	0.0391	0.0678	0.0216	0.1021	0.0037
16	rs299998	86748256	0.85	0.849213100564478	0.94	0.173887076546345	0.815501280295269	0.997383227153602	0.0157	0.0199	0.0178	0.0032	0.1439	0.0084	0.0042	0.0605	0.0028	0.1017	0.1294	0.0307	0.0051	0.1062	0.0222	0.0039	0.0057	0.0051	0.0027	0.0396	0.0236	0.0397	0.0731	0.0202	0.104	0.0031
16	rs7195834	86751373	0.85	0.849213100564478	0.94	0.173887076546345	0.500290423591757	0.783462675508891	0.0157	0.02	0.0177	0.0031	0.1438	0.0084	0.0041	0.0608	0.0028	0.1018	0.1297	0.0308	0.0051	0.1061	0.0221	0.0038	0.0056	0.0051	0.0027	0.0398	0.0237	0.0397	0.0734	0.0202	0.1042	0.0031
16	rs299989	86752575	0.85	0.849213100564478	0.94	0.173887076546345	0.575457861970201	0.6702556811725	0.0156	0.02	0.0176	0.0031	0.1438	0.0087	0.0041	0.0607	0.0027	0.1017	0.1305	0.0309	0.0051	0.1056	0.0221	0.0038	0.0056	0.005	0.0027	0.0398	0.0237	0.0397	0.0735	0.0201	0.1042	0.0031
16	rs2120691	86753615	0.85	0.849213100564478	0.94	0.173887076546345	0.56398698476704	0.596946566726512	0.0156	0.02	0.0176	0.0031	0.1438	0.0087	0.0041	0.0607	0.0027	0.1017	0.1307	0.0309	0.0051	0.1056	0.0221	0.0038	0.0056	0.005	0.0027	0.0398	0.0237	0.0396	0.0736	0.0201	0.1043	0.003
16	rs79846696	86753988	0.85	0.849213100564478	0.94	0.173887076546345	0.564588022511158	0.58494951809847	0.0156	0.02	0.0176	0.0031	0.1438	0.0087	0.0041	0.0607	0.0027	0.1018	0.1308	0.0309	0.005	0.1055	0.0221	0.0038	0.0056	0.0049	0.0026	0.0398	0.0237	0.0397	0.0736	0.02	0.1043	0.003
16	rs72804582	86754576	0.85	0.849213100564478	0.93	0.198940398764014	0.555073709441719	0.554232561640227	0.0156	0.02	0.0176	0.0031	0.1437	0.0087	0.0041	0.0607	0.0027	0.1018	0.1309	0.0309	0.005	0.1055	0.0221	0.0038	0.0055	0.0049	0.0026	0.0398	0.0237	0.0398	0.0736	0.02	0.1042	0.003
16	rs76411977	86755333	0.85	0.849213100564478	0.94	0.173887076546345	0.549058704809591	0.567489030401633	0.0156	0.02	0.0175	0.0031	0.1438	0.0087	0.0041	0.0607	0.0027	0.1019	0.1309	0.0312	0.005	0.1056	0.0221	0.0038	0.0055	0.0049	0.0026	0.0398	0.0237	0.0398	0.0736	0.02	0.104	0.003
16	rs1862844	86758079	0.85	0.849213100564478	0.94	0.173887076546345	0.537056175570881	0.544270922024959	0.0156	0.02	0.0175	0.0031	0.1438	0.0087	0.0041	0.0607	0.0027	0.1021	0.131	0.0314	0.005	0.1055	0.0222	0.0037	0.0055	0.0049	0.0026	0.0399	0.0239	0.0398	0.0735	0.0198	0.1038	0.0029
16	rs6539968	86759924	0.85	0.849213100564478	0.94	0.173887076546345	0.523888897128931	0.485877250230223	0.0156	0.02	0.0174	0.0031	0.1439	0.0088	0.004	0.0607	0.0027	0.1021	0.1308	0.0314	0.005	0.1055	0.0222	0.0039	0.0055	0.0048	0.0026	0.04	0.0239	0.0399	0.0735	0.0197	0.1038	0.003
16	rs1867483	86761206	0.85	0.849213100564478	0.94	0.173887076546345	0.503891933039861	0.503644303702754	0.0156	0.0201	0.0174	0.0031	0.1436	0.0087	0.004	0.0607	0.0027	0.1021	0.1313	0.0314	0.005	0.1055	0.0222	0.0038	0.0053	0.0048	0.0027	0.04	0.0239	0.0398	0.0734	0.0197	0.1039	0.0029
16	rs4843431	86762019	0.85	0.849213100564478	0.94	0.173887076546345	0.508077581590865	0.538259584883026	0.0156	0.0201	0.0174	0.0031	0.1436	0.0087	0.004	0.0607	0.0027	0.1021	0.1313	0.0314	0.005	0.1055	0.0221	0.0038	0.0052	0.0048	0.0027	0.04	0.0239	0.0397	0.0735	0.0197	0.1039	0.0029
16	rs16942001	86763578	0.85	0.849213100564478	0.94	0.173887076546345	0.52253562880744	0.57797838268751	0.0156	0.0202	0.0174	0.0031	0.1436	0.0086	0.004	0.0607	0.0027	0.1022	0.1313	0.0313	0.005	0.1056	0.022	0.0038	0.0052	0.0048	0.0027	0.0401	0.0239	0.0396	0.0736	0.0197	0.1039	0.0029
16	rs10514619	86763712	0.85	0.849213100564478	0.94	0.173887076546345	0.531848587273068	0.597662511720021	0.0156	0.0202	0.0174	0.0031	0.1437	0.0086	0.004	0.0607	0.0027	0.1022	0.1313	0.0313	0.005	0.1057	0.022	0.0038	0.0052	0.0048	0.0027	0.0401	0.0239	0.0396	0.0736	0.0197	0.1039	0.0029
16	rs393997	86765933	0.85	0.849213100564478	0.94	0.173887076546345	0.539080573538157	0.51755918120838	0.0153	0.0203	0.0173	0.0031	0.1441	0.0085	0.0039	0.0609	0.0027	0.1025	0.1313	0.0312	0.005	0.106	0.0217	0.0037	0.0051	0.0047	0.0027	0.0402	0.0238	0.0395	0.0737	0.0196	0.1041	0.0028
16	rs75359181	86766276	0.85	0.849213100564478	0.94	0.173887076546345	0.527117665016773	0.511072010681904	0.0153	0.0203	0.0173	0.003	0.1442	0.0085	0.0038	0.0609	0.0026	0.1026	0.1313	0.0312	0.005	0.106	0.0216	0.0037	0.0051	0.0047	0.0027	0.0402	0.0238	0.0394	0.0737	0.0196	0.1041	0.0028
16	rs79504021	86767460	0.85	0.849213100564478	0.94	0.173887076546345	0.526018825689821	0.498570944996863	0.0152	0.0203	0.0172	0.003	0.1445	0.0084	0.0037	0.061	0.0026	0.1028	0.1314	0.0311	0.005	0.1062	0.0214	0.0036	0.005	0.0047	0.0027	0.0402	0.0238	0.0394	0.0738	0.0195	0.1042	0.0027
16	rs451300	86767505	0.85	0.849213100564478	0.94	0.173887076546345	0.519512925377409	0.486557565945257	0.0152	0.0203	0.0172	0.003	0.1445	0.0084	0.0037	0.061	0.0026	0.1028	0.1314	0.0311	0.005	0.1062	0.0214	0.0036	0.005	0.0047	0.0027	0.0402	0.0238	0.0394	0.0738	0.0195	0.1042	0.0027
16	rs8051549	86770016	0.85	0.849213100564478	0.95	0.15120882267165	0.262784218861771	0.75510136747214	0.0144	0.0211	0.0164	0.0025	0.1476	0.0066	0.0025	0.0607	0.0021	0.1063	0.1316	0.0293	0.0046	0.1103	0.0202	0.0028	0.0037	0.004	0.0026	0.0419	0.0242	0.0389	0.0755	0.0187	0.1034	0.0019
16	rs17215214	86770181	0.85	0.849213100564478	0.95	0.15120882267165	0.254511069187547	0.734468818995053	0.0144	0.0211	0.0164	0.0025	0.1476	0.0066	0.0025	0.0607	0.0021	0.1063	0.1316	0.0292	0.0046	0.1103	0.0202	0.0028	0.0037	0.004	0.0026	0.0419	0.0242	0.0389	0.0755	0.0187	0.1035	0.0019
16	rs72804597	86770412	0.85	0.849213100564478	0.95	0.15120882267165	0.261244631002288	0.781940342232658	0.0144	0.0211	0.0164	0.0025	0.1476	0.0066	0.0025	0.0607	0.0021	0.1063	0.1317	0.0292	0.0046	0.1103	0.0202	0.0028	0.0037	0.004	0.0026	0.0419	0.0242	0.0389	0.0755	0.0187	0.1035	0.0019
16	rs17215319	86771069	0.85	0.849213100564478	0.95	0.15120882267165	0.259304547991797	0.813426970307083	0.0144	0.0211	0.0164	0.0025	0.1476	0.0065	0.0025	0.0608	0.0021	0.1063	0.1317	0.0292	0.0046	0.1105	0.0202	0.0028	0.0036	0.004	0.0026	0.0419	0.0242	0.0389	0.0755	0.0186	0.1034	0.0019
16	rs62040912	86774261	0.86	0.78654304280128	0.95	0.15120882267165	0.172552885065736	0.873428432546776	0.0142	0.021	0.016	0.0024	0.1477	0.0059	0.0024	0.061	0.0021	0.1068	0.1323	0.0287	0.0046	0.1125	0.0199	0.0027	0.0026	0.0039	0.0025	0.0424	0.0244	0.0386	0.076	0.0183	0.1033	0.0019
16	rs403702	86775224	0.86	0.78654304280128	0.95	0.15120882267165	0.190159115369408	0.903597322956039	0.0141	0.0213	0.0156	0.0022	0.1481	0.0056	0.0022	0.0609	0.002	0.1074	0.1319	0.0289	0.0045	0.1134	0.0196	0.0026	0.0025	0.0038	0.0025	0.0425	0.0247	0.0382	0.0764	0.0179	0.1034	0.0018
16	rs34859150	86779812	0.86	0.78654304280128	0.95	0.15120882267165	0.148875963999027	0.786052097290542	0.014	0.0214	0.0154	0.0022	0.1482	0.0056	0.0022	0.0608	0.002	0.1077	0.1318	0.029	0.0045	0.1137	0.0194	0.0026	0.0025	0.0038	0.0024	0.0425	0.0248	0.0381	0.0765	0.0178	0.1034	0.0017
16	rs117476180	86781310	0.86	0.78654304280128	0.95	0.15120882267165	0.13786788849527	0.737473045454618	0.014	0.0214	0.0154	0.0022	0.1482	0.0056	0.0022	0.0608	0.002	0.1078	0.1317	0.029	0.0045	0.1138	0.0195	0.0026	0.0025	0.0038	0.0024	0.0425	0.0249	0.0381	0.0765	0.0178	0.1033	0.0017
16	rs299936	86781454	0.86	0.78654304280128	0.95	0.15120882267165	0.132629320684763	0.724723804029967	0.014	0.0214	0.0154	0.0022	0.1483	0.0056	0.0022	0.0608	0.002	0.1078	0.1317	0.029	0.0045	0.1137	0.0194	0.0026	0.0025	0.0038	0.0024	0.0425	0.0249	0.0382	0.0765	0.0178	0.1033	0.0017
16	rs2053637	86781856	0.86	0.78654304280128	0.96	0.130782650589638	0.131407272699055	0.713217157954414	0.014	0.0214	0.0153	0.0022	0.1483	0.0056	0.0022	0.0607	0.002	0.1078	0.1321	0.029	0.0045	0.1138	0.0194	0.0026	0.0025	0.0038	0.0024	0.0425	0.0249	0.0381	0.0765	0.0177	0.1032	0.0017
16	rs733753	86782592	0.86	0.78654304280128	0.96	0.130782650589638	0.124365381547338	0.698929000074762	0.014	0.0214	0.0152	0.0022	0.1484	0.0056	0.0023	0.0607	0.002	0.1077	0.1323	0.0289	0.0045	0.1138	0.0194	0.0026	0.0025	0.0038	0.0024	0.0425	0.0249	0.0381	0.0765	0.0177	0.1032	0.0017
16	rs733754	86782677	0.86	0.78654304280128	0.96	0.130782650589638	0.124985100139164	0.696999137776125	0.014	0.0214	0.0152	0.0022	0.1484	0.0056	0.0023	0.0607	0.002	0.1078	0.1323	0.0289	0.0045	0.1138	0.0194	0.0026	0.0025	0.0038	0.0024	0.0425	0.0249	0.0381	0.0765	0.0177	0.1032	0.0017
16	rs117102212	86782955	0.86	0.78654304280128	0.96	0.130782650589638	0.141056945960094	0.768268091323106	0.0139	0.0214	0.0152	0.0022	0.1484	0.0056	0.0023	0.0607	0.002	0.1077	0.1323	0.0289	0.0045	0.1139	0.0194	0.0026	0.0025	0.0038	0.0024	0.0425	0.0248	0.0381	0.0765	0.0177	0.1032	0.0017
16	rs73265060	86785452	0.86	0.78654304280128	0.96	0.130782650589638	0.118042579927989	0.652073068846654	0.0139	0.0213	0.015	0.0024	0.1485	0.0056	0.0023	0.0607	0.0019	0.1078	0.1323	0.0288	0.0045	0.1141	0.0195	0.0027	0.0026	0.0036	0.0023	0.0424	0.0247	0.038	0.0767	0.0177	0.1033	0.0017
16	rs299929	86786368	0.86	0.78654304280128	0.96	0.130782650589638	0.0908897729362469	0.591797827938016	0.0136	0.0213	0.0149	0.0024	0.1494	0.0055	0.0024	0.0607	0.0021	0.1074	0.1324	0.0283	0.0043	0.115	0.0196	0.0026	0.0027	0.0036	0.0023	0.042	0.0247	0.0375	0.077	0.0178	0.1029	0.0017
16	rs58649448	86786708	0.86	0.78654304280128	0.97	0.112481740502774	0.0795374092953534	0.545531196764305	0.0135	0.0213	0.0148	0.0024	0.1498	0.0054	0.0025	0.0607	0.0022	0.1072	0.1323	0.0281	0.0043	0.1155	0.0196	0.0026	0.0028	0.0035	0.0024	0.0418	0.0246	0.0373	0.0771	0.0178	0.1027	0.0018
16	rs299928	86786979	0.86	0.78654304280128	0.97	0.112481740502774	0.100584748731177	0.565792461138587	0.0134	0.0213	0.0147	0.0024	0.1508	0.0054	0.0026	0.0604	0.0023	0.1069	0.1324	0.0279	0.0042	0.1157	0.0196	0.0026	0.0028	0.0035	0.0024	0.0416	0.0244	0.0374	0.0772	0.0178	0.1024	0.0018
16	rs79574448	86787472	0.86	0.78654304280128	0.97	0.112481740502774	0.0970820010860345	0.480443574353725	0.0133	0.0213	0.0145	0.0023	0.1527	0.0054	0.0026	0.06	0.0025	0.1064	0.1325	0.0273	0.0041	0.116	0.0196	0.0026	0.0028	0.0036	0.0026	0.0414	0.0241	0.0377	0.0774	0.0178	0.1017	0.002
16	rs299925	86787551	0.86	0.78654304280128	0.97	0.112481740502774	0.0969051145929193	0.483566012291124	0.0133	0.0213	0.0145	0.0023	0.1529	0.0054	0.0026	0.06	0.0025	0.1063	0.1325	0.0273	0.0041	0.1161	0.0195	0.0026	0.0028	0.0036	0.0025	0.0414	0.024	0.0377	0.0774	0.0177	0.1014	0.0021
16	rs111309676	86787772	0.86	0.78654304280128	0.97	0.112481740502774	0.0956475244084029	0.465314021779253	0.0133	0.0214	0.0145	0.0023	0.1531	0.0054	0.0026	0.06	0.0025	0.1062	0.1325	0.0272	0.0041	0.1161	0.0196	0.0026	0.0028	0.0037	0.0026	0.0414	0.024	0.0378	0.0775	0.0177	0.1012	0.0021
16	rs7499769	86788421	0.86	0.78654304280128	0.99	0.0817332193164052	0.0766968753741074	0.396925592817307	0.0132	0.0214	0.0145	0.0023	0.1536	0.0054	0.0027	0.0597	0.0026	0.1059	0.1323	0.0269	0.0041	0.1163	0.0196	0.0027	0.003	0.0037	0.0026	0.0414	0.0239	0.038	0.0776	0.0178	0.1007	0.0022
16	rs76768425	86788765	0.86	0.78654304280128	1.01	0.0578993944755651	0.0826043188838564	0.401444110477265	0.0131	0.0214	0.0145	0.0023	0.1536	0.0056	0.0027	0.0597	0.0026	0.1059	0.1322	0.0269	0.0041	0.1162	0.0196	0.0027	0.003	0.0038	0.0026	0.0415	0.0239	0.038	0.0776	0.0178	0.1006	0.0022
16	rs299953	86791493	0.86	0.78654304280128	1.01	0.0578993944755651	0.0707175336377501	0.36167388691538	0.0131	0.0214	0.0145	0.0023	0.1536	0.0057	0.0027	0.0597	0.0026	0.1059	0.1322	0.0269	0.0041	0.1162	0.0196	0.0028	0.0031	0.0038	0.0026	0.0415	0.0239	0.0379	0.0775	0.0179	0.1006	0.0022
16	rs35454427	86792687	0.86	0.78654304280128	1.02	0.0482398620390144	0.0783181962195969	0.366329049900992	0.0131	0.0213	0.0145	0.0023	0.1536	0.0057	0.0027	0.0596	0.0026	0.1059	0.1322	0.0269	0.0041	0.1162	0.0196	0.0028	0.0031	0.0039	0.0026	0.0415	0.0238	0.0378	0.0776	0.0179	0.1006	0.0022
16	rs8049037	86796247	0.86	0.78654304280128	1.02	0.0482398620390144	0.0760241602936287	0.34211154935086	0.013	0.0213	0.0145	0.0024	0.1534	0.0058	0.0028	0.0594	0.0026	0.1062	0.1324	0.0268	0.0044	0.1168	0.0195	0.0029	0.0032	0.0039	0.0027	0.0412	0.0237	0.0377	0.0776	0.018	0.1001	0.0023
16	rs299960	86797272	0.86	0.78654304280128	1.03	0.0399082203678001	0.0689766629451975	0.298478900403108	0.013	0.0213	0.0144	0.0024	0.1534	0.0058	0.0028	0.0593	0.0026	0.1062	0.1325	0.0268	0.0044	0.1166	0.0194	0.0029	0.0031	0.004	0.0027	0.0411	0.0237	0.0376	0.0776	0.018	0.1002	0.0024
16	rs1444432	86799854	0.86	0.78654304280128	1.05	0.0267145227362304	0.0654026675874664	0.2887917581057	0.0129	0.0213	0.0144	0.0024	0.1534	0.0059	0.0028	0.0593	0.0026	0.1062	0.1327	0.0268	0.0044	0.1166	0.0194	0.003	0.0032	0.004	0.0027	0.041	0.0237	0.0375	0.0776	0.0179	0.1001	0.0023
16	rs299967	86804847	0.86	0.78654304280128	1.07	0.017336650251793	0.0548566769966775	0.262149802672913	0.0129	0.0213	0.0145	0.0024	0.1534	0.0059	0.0027	0.0594	0.0026	0.1067	0.1329	0.0267	0.0044	0.117	0.0192	0.0031	0.0033	0.004	0.0028	0.0409	0.0237	0.0371	0.0775	0.0178	0.0997	0.0024
16	rs117736609	86804870	0.86	0.78654304280128	1.09	0.0108898842413945	0.0557521287639643	0.264777923715796	0.0129	0.0213	0.0145	0.0024	0.1534	0.0059	0.0027	0.0594	0.0026	0.1067	0.1329	0.0267	0.0044	0.117	0.0192	0.0031	0.0033	0.004	0.0028	0.0409	0.0237	0.0371	0.0775	0.0178	0.0997	0.0024
16	rs8051358	86804898	0.86	0.78654304280128	1.09	0.0108898842413945	0.0555053544683663	0.257939203760382	0.0129	0.0213	0.0145	0.0024	0.1534	0.0059	0.0027	0.0595	0.0026	0.1067	0.1328	0.0267	0.0044	0.117	0.0192	0.0031	0.0033	0.0041	0.0028	0.0409	0.0237	0.0371	0.0775	0.0178	0.0997	0.0024
16	rs28459133	86806876	0.86	0.78654304280128	1.1	0.00852214968555774	0.0853257506576881	0.293623239777972	0.0129	0.0213	0.0145	0.0024	0.1535	0.0059	0.0026	0.0593	0.0027	0.1071	0.133	0.0265	0.0044	0.1168	0.0192	0.0029	0.0034	0.0039	0.0027	0.0406	0.0238	0.037	0.0775	0.0177	0.1	0.0024
16	rs28651254	86807312	0.86	0.78654304280128	1.11	0.00661172274965255	0.0808587735563549	0.266496312868419	0.0129	0.0213	0.0145	0.0024	0.1535	0.0059	0.0026	0.0593	0.0027	0.1071	0.1331	0.0264	0.0044	0.1169	0.0191	0.0029	0.0034	0.0039	0.0026	0.0406	0.0238	0.037	0.0775	0.0177	0.1	0.0024
16	rs117352575	86807453	0.86	0.78654304280128	1.12	0.00508461679607111	0.0993486583274302	0.29812279422906	0.0128	0.0213	0.0145	0.0024	0.1535	0.0059	0.0026	0.0593	0.0027	0.1071	0.1331	0.0264	0.0044	0.1169	0.0191	0.0029	0.0034	0.0039	0.0026	0.0406	0.0238	0.037	0.0775	0.0177	0.1001	0.0024
16	Affx-13396271	86807675	0.86	0.78654304280128	1.12	0.00508461679607111	0.121352910563565	0.311503401974444	0.0128	0.0213	0.0145	0.0024	0.1535	0.0059	0.0025	0.0593	0.0027	0.1071	0.1331	0.0264	0.0044	0.1169	0.0191	0.0028	0.0034	0.0039	0.0026	0.0406	0.0238	0.037	0.0776	0.0177	0.1001	0.0024
16	rs35200920	86808775	0.86	0.78654304280128	1.14	0.00292726741230175	0.166844753391662	0.301332348883514	0.0127	0.0214	0.0147	0.0023	0.1553	0.006	0.0026	0.0587	0.0027	0.1073	0.1317	0.0264	0.0047	0.1175	0.019	0.0027	0.0033	0.0038	0.0027	0.0405	0.0241	0.0366	0.0775	0.0177	0.0998	0.0024
16	Affx-13396334	86810880	0.87	0.726891327677376	1.14	0.00292726741230175	0.20715773654102	0.529621368450013	0.0131	0.0213	0.015	0.002	0.1577	0.0058	0.0023	0.0588	0.0025	0.1072	0.1311	0.026	0.0052	0.1176	0.0189	0.0024	0.0031	0.0038	0.0025	0.0408	0.0243	0.0363	0.0774	0.0177	0.0987	0.0021
16	rs117777046	86811953	0.87	0.726891327677376	1.14	0.00292726741230175	0.174780874696297	0.522403404374063	0.0131	0.0213	0.0152	0.002	0.1579	0.0058	0.0024	0.0588	0.0025	0.1073	0.1311	0.026	0.0052	0.1176	0.0189	0.0024	0.0031	0.0038	0.0024	0.0408	0.0243	0.0363	0.0773	0.0177	0.0988	0.0021
16	rs76092969	86812018	0.87	0.726891327677376	1.14	0.00292726741230175	0.175864889804398	0.521433653134669	0.013	0.0214	0.0152	0.002	0.158	0.0058	0.0024	0.0589	0.0025	0.1072	0.131	0.026	0.0052	0.1175	0.0189	0.0024	0.0031	0.0038	0.0024	0.0408	0.0243	0.0363	0.0773	0.0177	0.0988	0.0021
16	rs7405175	86812843	0.87	0.726891327677376	1.15	0.00219092675958573	0.155494132282849	0.486965872930003	0.013	0.0214	0.0152	0.002	0.1581	0.0058	0.0023	0.059	0.0024	0.1073	0.131	0.0261	0.0052	0.1175	0.0189	0.0024	0.003	0.0037	0.0024	0.0408	0.0243	0.0363	0.0775	0.0177	0.0987	0.002
16	rs10451142	86813335	0.87	0.726891327677376	1.15	0.00219092675958573	0.188233625152851	0.567630466983224	0.0129	0.0214	0.0152	0.002	0.1587	0.0057	0.0023	0.059	0.0024	0.1073	0.131	0.026	0.0052	0.1176	0.0188	0.0023	0.003	0.0036	0.0023	0.0409	0.0243	0.0361	0.0776	0.0176	0.0987	0.0019
16	rs4843457	86814746	0.87	0.726891327677376	1.15	0.00219092675958573	0.147533569820667	0.463834905424279	0.0127	0.0215	0.0152	0.002	0.1605	0.0058	0.0024	0.0591	0.0022	0.1074	0.1309	0.0261	0.0051	0.1176	0.0188	0.0024	0.003	0.0036	0.0021	0.0411	0.0242	0.0352	0.0775	0.0173	0.0983	0.0019
16	rs4843458	86815820	0.87	0.726891327677376	1.15	0.00219092675958573	0.108419240227292	0.422539043765051	0.0122	0.0215	0.0162	0.0023	0.1647	0.006	0.0024	0.0599	0.002	0.1062	0.1288	0.027	0.0055	0.1169	0.0192	0.0027	0.003	0.0034	0.0017	0.0414	0.0238	0.0339	0.0761	0.0178	0.0976	0.0017
16	rs10863168	86817240	0.87	0.726891327677376	1.15	0.00219092675958573	0.0721306318381013	0.426740424435094	0.0124	0.0212	0.0171	0.0023	0.1658	0.0055	0.0024	0.0608	0.0018	0.1053	0.1289	0.0274	0.0054	0.1186	0.0194	0.0027	0.0027	0.0034	0.0014	0.0414	0.0234	0.0326	0.0754	0.0177	0.0978	0.0014
16	rs1862847	86822851	0.87	0.726891327677376	1.17	0.00119367215172592	0.097867790427927	0.416780537619058	0.0123	0.0211	0.0175	0.0023	0.1668	0.0054	0.0023	0.0604	0.0017	0.1052	0.129	0.0278	0.0053	0.1182	0.0194	0.0026	0.0027	0.0032	0.0014	0.0414	0.0233	0.0324	0.0757	0.0175	0.098	0.0013
16	rs7206031	86825147	0.87	0.726891327677376	1.17	0.00119367215172592	0.0984533643874349	0.392421213974657	0.0123	0.021	0.0177	0.0021	0.1674	0.0054	0.0023	0.0604	0.0016	0.1048	0.1292	0.0278	0.0053	0.1187	0.0193	0.0026	0.0026	0.0032	0.0012	0.0415	0.0234	0.032	0.0759	0.0175	0.098	0.0011
16	rs11645938	86825162	0.87	0.726891327677376	1.17	0.00119367215172592	0.0988875875819983	0.403384915526866	0.0123	0.021	0.0176	0.0021	0.1674	0.0054	0.0023	0.0605	0.0016	0.1047	0.1293	0.0277	0.0053	0.1185	0.0193	0.0026	0.0026	0.0032	0.0012	0.0415	0.0234	0.0321	0.0759	0.0176	0.0981	0.0011
16	rs13332515	86827488	0.87	0.726891327677376	1.17	0.00119367215172592	0.0840964448895241	0.380522083691807	0.0123	0.0209	0.0178	0.0021	0.1678	0.0053	0.0023	0.0606	0.0015	0.1044	0.1294	0.0277	0.0052	0.1185	0.0195	0.0029	0.0026	0.0032	0.0012	0.0414	0.0236	0.0319	0.076	0.0175	0.0977	0.001
16	rs8055182	86827528	0.87	0.726891327677376	1.17	0.00119367215172592	0.0798943648148364	0.376705534595236	0.0123	0.0209	0.0178	0.0021	0.1678	0.0053	0.0023	0.0606	0.0014	0.1044	0.1294	0.0277	0.0052	0.1185	0.0195	0.0029	0.0026	0.0032	0.0012	0.0414	0.0236	0.0319	0.076	0.0175	0.0978	0.001
16	rs16973748	86829815	0.87	0.726891327677376	1.17	0.00119367215172592	0.104324026451067	0.380776902725639	0.0123	0.0209	0.0178	0.0021	0.1676	0.0053	0.0023	0.0606	0.0014	0.1043	0.1294	0.0277	0.0052	0.1186	0.0195	0.0028	0.0026	0.0032	0.0012	0.0414	0.0237	0.0319	0.0762	0.0175	0.0978	0.001
16	rs62040955	86834802	0.87	0.726891327677376	1.17	0.00119367215172592	0.0873683764560646	0.401573417502312	0.0123	0.0209	0.0179	0.002	0.1667	0.0052	0.0021	0.0608	0.0013	0.1044	0.1299	0.0279	0.0052	0.119	0.0196	0.0028	0.0025	0.0032	0.0011	0.0416	0.0236	0.0318	0.077	0.0173	0.0972	0.001
16	rs9933686	86838357	0.87	0.726891327677376	1.17	0.00119367215172592	0.0674440088078658	0.420180706623902	0.0126	0.0209	0.0182	0.0019	0.1665	0.005	0.002	0.0609	0.0012	0.1046	0.1304	0.0282	0.005	0.1196	0.0198	0.0027	0.0023	0.0032	0.0011	0.0414	0.0236	0.0317	0.0769	0.017	0.0965	0.0011
16	rs9922728	86838435	0.87	0.726891327677376	1.17	0.00119367215172592	0.0645042518024717	0.423850770568644	0.0126	0.0209	0.0182	0.0019	0.1665	0.005	0.002	0.0609	0.0012	0.1046	0.1304	0.0283	0.005	0.1196	0.0198	0.0027	0.0023	0.0032	0.0011	0.0414	0.0236	0.0317	0.0769	0.017	0.0966	0.0011
16	rs58035862	86838656	0.87	0.726891327677376	1.17	0.00119367215172592	0.0674039794020038	0.423719548513915	0.0127	0.0209	0.0183	0.0019	0.1666	0.005	0.002	0.0609	0.0012	0.1045	0.1306	0.0283	0.005	0.1193	0.0199	0.0027	0.0023	0.0032	0.0011	0.0414	0.0236	0.0317	0.0769	0.017	0.0966	0.001
16	rs11644604	86841346	0.87	0.726891327677376	1.17	0.00119367215172592	0.0653830499956184	0.439543715181825	0.0128	0.0209	0.0185	0.0019	0.1668	0.0049	0.0021	0.0609	0.0012	0.1043	0.1308	0.0286	0.005	0.1183	0.02	0.0027	0.0024	0.0032	0.0011	0.0415	0.0236	0.0316	0.0769	0.0171	0.0965	0.001
16	rs57518873	86846457	0.87	0.726891327677376	1.17	0.00119367215172592	0.0558757898768871	0.458600724416322	0.0129	0.0208	0.0185	0.0019	0.1668	0.0049	0.0021	0.0611	0.0012	0.1042	0.1308	0.0287	0.005	0.1184	0.0203	0.0026	0.0024	0.0032	0.0011	0.0415	0.0236	0.0314	0.0765	0.0172	0.0963	0.001
16	rs35291400	86850456	0.87	0.726891327677376	1.18	0.000868780163516704	0.0580967402779921	0.432667485656692	0.0132	0.0207	0.0186	0.0019	0.1667	0.0048	0.002	0.0615	0.0012	0.1043	0.1307	0.0286	0.0049	0.1187	0.0204	0.0025	0.0023	0.0032	0.001	0.0416	0.0237	0.031	0.0762	0.0172	0.0965	0.001
16	rs13331619	86851125	0.87	0.726891327677376	1.18	0.000868780163516704	0.060991836038103	0.430557571848859	0.0133	0.0207	0.0187	0.0019	0.1666	0.0048	0.002	0.0615	0.0011	0.1043	0.1307	0.0285	0.0049	0.1189	0.0204	0.0025	0.0023	0.0032	0.001	0.0417	0.0237	0.0309	0.076	0.0172	0.0966	0.001
16	rs72808457	86852488	0.87	0.726891327677376	1.18	0.000868780163516704	0.0553646683613924	0.416911174792667	0.0133	0.0207	0.0187	0.0019	0.1666	0.0048	0.002	0.0616	0.0011	0.1044	0.1307	0.0285	0.0049	0.1189	0.0205	0.0024	0.0023	0.0032	0.001	0.0417	0.0237	0.0309	0.076	0.0172	0.0967	0.001
16	rs73270929	86854770	0.87	0.726891327677376	1.18	0.000868780163516704	0.0543344553341311	0.425951812468654	0.0133	0.0207	0.0187	0.0018	0.1666	0.0048	0.002	0.0615	0.0011	0.1044	0.1308	0.0285	0.0049	0.1191	0.0205	0.0024	0.0023	0.0032	0.0011	0.0417	0.0237	0.0309	0.0758	0.0172	0.0968	0.001
16	rs80326636	86858713	0.87	0.726891327677376	1.18	0.000868780163516704	0.0483096395223374	0.411694380356892	0.0133	0.0206	0.0187	0.0018	0.1667	0.0047	0.002	0.0614	0.0011	0.1046	0.131	0.0285	0.0049	0.1192	0.0204	0.0023	0.0023	0.0031	0.001	0.0417	0.0238	0.0308	0.0753	0.0173	0.097	0.001
16	rs73270960	86861739	0.87	0.726891327677376	1.18	0.000868780163516704	0.0389787314331071	0.380776902725639	0.0133	0.0206	0.0187	0.0018	0.1666	0.0047	0.002	0.0613	0.0011	0.1047	0.1313	0.0285	0.0049	0.1195	0.0203	0.0023	0.0023	0.0031	0.001	0.0418	0.0238	0.0308	0.075	0.0174	0.0971	0.001
16	rs78431222	86866913	0.87	0.726891327677376	1.18	0.000868780163516704	0.0353365382883305	0.368726076957863	0.0132	0.0206	0.0187	0.0019	0.1665	0.0046	0.002	0.0611	0.001	0.1048	0.1314	0.0285	0.0048	0.1199	0.0202	0.0023	0.0023	0.0031	0.001	0.0418	0.0237	0.0308	0.0746	0.0175	0.0972	0.001
16	rs7499889	86867197	0.87	0.726891327677376	1.18	0.000868780163516704	0.0338829165266921	0.360544108180564	0.0132	0.0206	0.0187	0.0019	0.1665	0.0046	0.002	0.061	0.001	0.1048	0.1315	0.0285	0.0048	0.1199	0.0202	0.0023	0.0023	0.0031	0.001	0.0418	0.0237	0.0308	0.0745	0.0175	0.0972	0.001
16	rs72808466	86868134	0.87	0.726891327677376	1.18	0.000868780163516704	0.0346299198788958	0.357911873338779	0.0132	0.0206	0.0187	0.0019	0.1665	0.0046	0.002	0.061	0.001	0.1049	0.1315	0.0285	0.0048	0.12	0.0202	0.0023	0.0023	0.0031	0.001	0.0418	0.0237	0.0308	0.0745	0.0175	0.0973	0.0011
16	rs6539983	86873072	0.87	0.726891327677376	1.18	0.000868780163516704	0.0337323710276183	0.332877989554627	0.0131	0.0206	0.0187	0.002	0.1667	0.0047	0.0022	0.0606	0.001	0.1048	0.1314	0.0285	0.0048	0.1205	0.0201	0.0023	0.0023	0.0031	0.001	0.0418	0.0238	0.0309	0.0737	0.0176	0.0974	0.0011
16	rs28662051	86881001	0.87	0.726891327677376	1.18	0.000868780163516704	0.0305842250158053	0.303358468565184	0.0129	0.0206	0.0187	0.0022	0.167	0.0047	0.0024	0.0606	9e-04	0.1043	0.1311	0.0286	0.0049	0.1209	0.0199	0.0024	0.0024	0.0031	9e-04	0.0419	0.0238	0.0309	0.0726	0.0179	0.0979	0.0012
16	rs12921251	86882110	0.87	0.726891327677376	1.18	0.000868780163516704	0.0265007665104762	0.283283331766947	0.0128	0.0206	0.0187	0.0022	0.167	0.0047	0.0025	0.0606	8e-04	0.1042	0.1311	0.0286	0.0049	0.1209	0.0199	0.0024	0.0025	0.0031	9e-04	0.0419	0.0238	0.0309	0.0725	0.0179	0.098	0.0012
16	rs28494023	86882139	0.87	0.726891327677376	1.18	0.000868780163516704	0.0259969773350258	0.282465703172052	0.0128	0.0206	0.0187	0.0022	0.167	0.0047	0.0025	0.0606	8e-04	0.1043	0.1311	0.0286	0.0049	0.1209	0.0199	0.0024	0.0025	0.0031	9e-04	0.0419	0.0238	0.0309	0.0725	0.0179	0.098	0.0012
16	rs74323672	86882168	0.87	0.726891327677376	1.18	0.000868780163516704	0.0259032819250217	0.280949170924561	0.0128	0.0206	0.0187	0.0022	0.167	0.0047	0.0025	0.0606	8e-04	0.1042	0.1311	0.0286	0.0049	0.1209	0.0199	0.0024	0.0025	0.0031	9e-04	0.0419	0.0238	0.0309	0.0725	0.0179	0.098	0.0012
16	rs7195420	86883375	0.87	0.726891327677376	1.19	0.000626364793156928	0.024386872534327	0.278504683205491	0.0128	0.0207	0.0186	0.0022	0.167	0.0047	0.0025	0.0606	8e-04	0.1042	0.1311	0.0286	0.0049	0.1209	0.0199	0.0024	0.0025	0.0031	0.001	0.0418	0.0238	0.0309	0.0725	0.0179	0.0981	0.0012
16	rs78638559	86884310	0.87	0.726891327677376	1.2	0.000447314400076833	0.0234538559572312	0.259302461967339	0.0128	0.0207	0.0186	0.0022	0.167	0.0048	0.0026	0.0606	8e-04	0.1041	0.1312	0.0286	0.0049	0.1208	0.0199	0.0024	0.0025	0.0031	0.001	0.0419	0.0238	0.0308	0.0724	0.0179	0.0981	0.0012
16	rs7186442	86884575	0.87	0.726891327677376	1.21	0.000316406091350055	0.0222003697348659	0.252959970246721	0.0128	0.0207	0.0186	0.0022	0.167	0.0048	0.0026	0.0606	9e-04	0.1041	0.1312	0.0286	0.0049	0.1208	0.0199	0.0024	0.0025	0.0031	0.001	0.0418	0.0238	0.0308	0.0724	0.0179	0.0981	0.0012
16	rs76604071	86890014	0.87	0.726891327677376	1.21	0.000316406091350055	0.0218118580269152	0.223852665860229	0.0129	0.0207	0.0186	0.0023	0.1669	0.0048	0.0027	0.0604	9e-04	0.1039	0.1312	0.0288	0.005	0.1205	0.0199	0.0025	0.0025	0.0031	0.0011	0.0419	0.0238	0.0306	0.0723	0.0179	0.0981	0.0013
16	rs4843469	86892017	0.87	0.726891327677376	1.21	0.000316406091350055	0.0141022062014804	0.200935053612401	0.0129	0.0208	0.0186	0.0023	0.1668	0.0048	0.0027	0.0603	9e-04	0.1038	0.1314	0.0288	0.0051	0.1204	0.0198	0.0025	0.0026	0.0032	0.0012	0.0419	0.0238	0.0306	0.0723	0.0179	0.0981	0.0013
16	rs80315349	86896530	0.87	0.726891327677376	1.21	0.000316406091350055	0.0162286894580443	0.183917591988687	0.0129	0.0207	0.0185	0.0024	0.1667	0.0048	0.0029	0.0603	9e-04	0.1037	0.1314	0.0288	0.0051	0.1202	0.0195	0.0026	0.0026	0.0032	0.0015	0.042	0.0237	0.0304	0.072	0.0178	0.0986	0.0014
16	rs75470476	86899387	0.87	0.726891327677376	1.22	0.000221668496549552	0.0148721144149734	0.137398387147485	0.0129	0.0207	0.0184	0.0024	0.1667	0.0049	0.003	0.0602	9e-04	0.1037	0.1315	0.0288	0.0051	0.1202	0.0193	0.0027	0.0027	0.0032	0.0017	0.0418	0.0235	0.0303	0.0718	0.0178	0.0989	0.0014
16	rs74966730	86901383	0.87	0.726891327677376	1.22	0.000221668496549552	0.0145687201858854	0.129694001351637	0.0129	0.0207	0.0183	0.0025	0.1665	0.0049	0.003	0.06	0.001	0.1042	0.1315	0.0288	0.0052	0.1202	0.0192	0.0027	0.0027	0.0032	0.0018	0.0417	0.0235	0.0303	0.0717	0.0179	0.099	0.0014
16	rs74319428	86901516	0.87	0.726891327677376	1.22	0.000221668496549552	0.0147129447332997	0.127637644228946	0.0129	0.0207	0.0183	0.0025	0.1665	0.0049	0.003	0.06	0.001	0.1042	0.1315	0.0288	0.0052	0.1202	0.0192	0.0027	0.0027	0.0032	0.0018	0.0417	0.0235	0.0303	0.0717	0.0179	0.099	0.0014
16	rs13380717	86904135	0.87	0.726891327677376	1.22	0.000221668496549552	0.0113098210007493	0.11011410358038	0.0128	0.0207	0.0182	0.0025	0.1665	0.0049	0.0031	0.0599	0.001	0.1049	0.1314	0.0288	0.0052	0.12	0.0191	0.0027	0.0027	0.0033	0.0019	0.0417	0.0234	0.0302	0.0717	0.0178	0.099	0.0015
16	rs62042462	86908553	0.87	0.726891327677376	1.22	0.000221668496549552	0.0149347435937898	0.110958399926122	0.0128	0.0207	0.0183	0.0025	0.1664	0.0049	0.0031	0.06	9e-04	0.1049	0.1312	0.0289	0.0052	0.1202	0.0189	0.0028	0.0027	0.0032	0.002	0.0416	0.0235	0.0303	0.0716	0.0178	0.0989	0.0015
16	rs78949425	86908732	0.87	0.726891327677376	1.22	0.000221668496549552	0.0148027544935309	0.113506049421752	0.0128	0.0207	0.0183	0.0025	0.1664	0.0049	0.0031	0.06	9e-04	0.1049	0.1312	0.0289	0.0052	0.1202	0.0189	0.0028	0.0027	0.0032	0.002	0.0416	0.0235	0.0303	0.0716	0.0178	0.099	0.0015
16	rs9937860	86909239	0.87	0.726891327677376	1.22	0.000221668496549552	0.0152154571106576	0.112229464650784	0.0128	0.0207	0.0183	0.0025	0.1664	0.0049	0.0031	0.06	9e-04	0.1049	0.1311	0.0289	0.0052	0.1203	0.0189	0.0028	0.0027	0.0032	0.002	0.0416	0.0235	0.0303	0.0715	0.0178	0.0989	0.0015
16	rs187999534	86912279	0.87	0.726891327677376	1.23	0.000153805962558235	0.0143712775826721	0.109440447081731	0.0128	0.0207	0.0184	0.0025	0.1664	0.0048	0.0031	0.06	9e-04	0.105	0.131	0.029	0.0052	0.1204	0.0188	0.0028	0.0027	0.0032	0.002	0.0416	0.0235	0.0303	0.0715	0.0178	0.0987	0.0015
16	rs12149188	86912887	0.87	0.726891327677376	1.23	0.000153805962558235	0.0146372673714521	0.112144554967232	0.0128	0.0207	0.0184	0.0025	0.1664	0.0048	0.0031	0.06	9e-04	0.105	0.1309	0.029	0.0052	0.1205	0.0188	0.0028	0.0027	0.0032	0.002	0.0417	0.0235	0.0303	0.0715	0.0178	0.0987	0.0015
16	rs117414633	86917098	0.87	0.726891327677376	1.23	0.000153805962558235	0.0149626412930079	0.115388302334708	0.0128	0.0207	0.0184	0.0026	0.1662	0.0048	0.0031	0.06	9e-04	0.1052	0.1306	0.029	0.0052	0.1207	0.0188	0.0028	0.0027	0.0032	0.0019	0.0417	0.0236	0.0303	0.0717	0.0178	0.0984	0.0015
16	rs12447695	86918378	0.87	0.726891327677376	1.23	0.000153805962558235	0.014256461365683	0.113420772579383	0.0128	0.0207	0.0184	0.0026	0.1661	0.0048	0.0031	0.06	0.001	0.1052	0.1306	0.029	0.0052	0.1208	0.0188	0.0028	0.0028	0.0032	0.0019	0.0417	0.0236	0.0304	0.0717	0.0178	0.0983	0.0015
16	rs117899768	86921048	0.87	0.726891327677376	1.24	0.000105690778463216	0.0136860235945184	0.121454929311561	0.0128	0.0207	0.0183	0.0026	0.1661	0.0048	0.0031	0.0599	0.001	0.1052	0.1307	0.0289	0.0052	0.1209	0.0187	0.0028	0.0028	0.0032	0.0019	0.0417	0.0236	0.0304	0.0717	0.0178	0.0983	0.0015
16	rs55803544	86921278	0.87	0.726891327677376	1.24	0.000105690778463216	0.01324075527032	0.121542442756729	0.0128	0.0207	0.0183	0.0026	0.1661	0.0048	0.0031	0.0599	0.001	0.1052	0.1307	0.0289	0.0052	0.1208	0.0187	0.0028	0.0028	0.0032	0.0019	0.0417	0.0236	0.0304	0.0717	0.0178	0.0983	0.0015
16	rs112855655	86921916	0.87	0.726891327677376	1.25	7.19253449832479e-05	0.0147750776403632	0.129066862162823	0.0128	0.0207	0.0183	0.0026	0.166	0.0048	0.0031	0.0599	0.001	0.1051	0.1306	0.0289	0.0052	0.1209	0.0187	0.0028	0.0028	0.0031	0.0019	0.0417	0.0236	0.0304	0.0717	0.0178	0.0985	0.0015
16	rs76866247	86926315	0.87	0.726891327677376	1.25	7.19253449832479e-05	0.0146922767999529	0.136666311100549	0.0129	0.0206	0.0183	0.0026	0.1658	0.0048	0.0031	0.0599	0.001	0.105	0.1312	0.0288	0.0052	0.121	0.0186	0.0028	0.0028	0.003	0.0019	0.0416	0.0237	0.0305	0.0717	0.0178	0.0985	0.0015
16	rs4473194	86927850	0.87	0.726891327677376	1.25	7.19253449832479e-05	0.0106831754474403	0.132484835646443	0.0129	0.0206	0.0183	0.0027	0.1656	0.0048	0.0031	0.0598	0.001	0.1048	0.1317	0.0286	0.0052	0.121	0.0185	0.0028	0.0028	0.003	0.0018	0.0416	0.0237	0.0306	0.0717	0.0178	0.0985	0.0015
16	rs12445761	86928135	0.87	0.726891327677376	1.26	4.84724808982432e-05	0.0145345358745513	0.161755220868962	0.0129	0.0206	0.0183	0.0027	0.1656	0.0048	0.0031	0.0598	0.001	0.1048	0.1317	0.0286	0.0052	0.121	0.0185	0.0028	0.0028	0.003	0.0018	0.0416	0.0237	0.0306	0.0717	0.0178	0.0985	0.0015
16	rs79680006	86929002	0.88	0.670214810425093	1.28	2.13787615400943e-05	0.0297503225470219	0.21694550675944	0.013	0.0207	0.0184	0.0025	0.1651	0.0048	0.0032	0.0601	0.0011	0.1045	0.1314	0.0287	0.0052	0.1211	0.0184	0.0029	0.0029	0.0029	0.0018	0.0417	0.0236	0.0306	0.0716	0.018	0.0982	0.0016
16	rs72810304	86929062	0.88	0.670214810425093	1.28	2.13787615400943e-05	0.0297847448085531	0.225264306881547	0.013	0.0207	0.0184	0.0025	0.165	0.0048	0.0032	0.0602	0.0011	0.1044	0.1314	0.0287	0.0053	0.1211	0.0184	0.0029	0.0029	0.0029	0.0018	0.0417	0.0236	0.0306	0.0717	0.018	0.0982	0.0016
16	rs4075601	86929282	0.88	0.670214810425093	1.28	2.13787615400943e-05	0.0335074290869086	0.243985864034284	0.013	0.0207	0.0185	0.0024	0.165	0.0049	0.0032	0.0601	0.0011	0.1042	0.1313	0.0288	0.0053	0.1213	0.0184	0.0029	0.003	0.003	0.0018	0.0418	0.0234	0.0306	0.0716	0.0181	0.098	0.0016
16	rs7186606	86929329	0.88	0.670214810425093	1.29	1.39906040140209e-05	0.0411947837941757	0.282465703172052	0.013	0.0207	0.0185	0.0024	0.165	0.0049	0.0032	0.0601	0.0011	0.1043	0.1312	0.0288	0.0053	0.1213	0.0184	0.0029	0.0029	0.003	0.0018	0.0418	0.0234	0.0306	0.0716	0.0181	0.0979	0.0016
16	rs66825260	86930152	0.88	0.670214810425093	1.29	1.39906040140209e-05	0.0352331397171212	0.147796083879791	0.0131	0.0206	0.0185	0.0027	0.163	0.0053	0.0036	0.0599	0.0013	0.1043	0.131	0.0289	0.0054	0.1225	0.0183	0.0034	0.0033	0.003	0.0018	0.0416	0.0233	0.0305	0.0715	0.0182	0.0974	0.0017
16	rs4073239	86930250	0.88	0.670214810425093	1.29	1.39906040140209e-05	0.032740649250575	0.168407900013418	0.013	0.0205	0.0186	0.0027	0.1627	0.0053	0.0037	0.0599	0.0013	0.1043	0.131	0.0289	0.0054	0.1228	0.0183	0.0034	0.0033	0.003	0.0018	0.0416	0.0233	0.0305	0.0714	0.0182	0.0973	0.0017
16	rs4240782	86930650	0.89	0.616467558766813	1.29	1.39906040140209e-05	0.0266383959035671	0.124973863515809	0.013	0.0205	0.019	0.0028	0.1625	0.0056	0.004	0.0594	0.0014	0.1029	0.1313	0.0292	0.0054	0.1229	0.0182	0.0037	0.0035	0.003	0.0018	0.0411	0.0234	0.0306	0.0708	0.0188	0.097	0.0017
16	rs8062104	86932609	0.91	0.517562282080777	1.29	1.39906040140209e-05	0.0148929691843891	0.0693281128621609	0.0133	0.0196	0.0197	0.0037	0.1645	0.0069	0.0051	0.059	0.0016	0.1027	0.1302	0.0288	0.0055	0.1228	0.0176	0.0047	0.0042	0.003	0.0016	0.0402	0.0227	0.03	0.0697	0.0182	0.0967	0.0018
16	rs117654548	86932687	0.91	0.517562282080777	1.32	3.69601428658582e-06	0.0152933319086165	0.066618092830441	0.0133	0.0196	0.0198	0.0037	0.1645	0.0069	0.0051	0.0589	0.0016	0.1028	0.1301	0.0288	0.0055	0.1228	0.0176	0.0048	0.0043	0.003	0.0016	0.0402	0.0227	0.03	0.0696	0.0182	0.0967	0.0018
16	rs74644383	86936666	0.91	0.517562282080777	1.32	3.69601428658582e-06	0.064913385817673	0.121629979884351	0.0135	0.019	0.0202	0.0044	0.1658	0.008	0.0059	0.0584	0.0019	0.1032	0.1283	0.0285	0.0056	0.1222	0.017	0.0057	0.0048	0.0031	0.0012	0.0397	0.0224	0.0297	0.0691	0.0178	0.0964	0.0018
16	rs59552059	86938070	0.91	0.517562282080777	1.32	3.69601428658582e-06	0.0757000253093135	0.135935670048262	0.0135	0.0189	0.0203	0.0044	0.1659	0.0081	0.0059	0.0583	0.0019	0.1032	0.1283	0.0285	0.0056	0.1221	0.017	0.0057	0.0048	0.0031	0.0012	0.0396	0.0224	0.0296	0.0691	0.0178	0.0964	0.0018
16	rs117301054	86941380	0.91	0.517562282080777	1.32	3.69601428658582e-06	0.0713387189995684	0.127370324927929	0.0136	0.0189	0.0203	0.0045	0.1659	0.0082	0.006	0.0583	0.0019	0.1032	0.1281	0.0285	0.0056	0.122	0.017	0.0058	0.0049	0.0031	0.0012	0.0396	0.0223	0.0296	0.0692	0.0177	0.0963	0.0018
16	rs4077676	86943361	0.91	0.517562282080777	1.33	2.32515433385083e-06	0.0679859281349822	0.106345498243256	0.0136	0.0188	0.0203	0.0045	0.166	0.0082	0.006	0.0583	0.0019	0.1033	0.128	0.0285	0.0056	0.1219	0.017	0.0058	0.0049	0.0031	0.0012	0.0396	0.0223	0.0296	0.0693	0.0177	0.0963	0.0018
16	rs4074970	86945763	0.91	0.517562282080777	1.34	1.44833026363524e-06	0.0796265519421112	0.120057941307694	0.0136	0.0188	0.0203	0.0045	0.166	0.0083	0.0061	0.0583	0.002	0.1032	0.1279	0.0285	0.0056	0.1218	0.0169	0.0059	0.0049	0.0031	0.0012	0.0401	0.0223	0.0295	0.0692	0.0177	0.0961	0.0018
16	rs28588364	86947497	0.91	0.517562282080777	1.33	2.32515433385083e-06	0.0846517020891415	0.113506049421752	0.0136	0.0188	0.0203	0.0046	0.1661	0.0083	0.0061	0.0582	0.002	0.1032	0.1279	0.0285	0.0056	0.1218	0.0169	0.006	0.005	0.0031	0.0012	0.0401	0.0223	0.0295	0.0692	0.0177	0.096	0.0018
16	rs75258357	86951109	0.91	0.517562282080777	1.33	2.32515433385083e-06	0.0885085231341675	0.118840576675322	0.0136	0.0187	0.0203	0.0046	0.1662	0.0084	0.0062	0.0582	0.002	0.1031	0.1279	0.0285	0.0056	0.1217	0.0168	0.0061	0.005	0.0031	0.0012	0.0401	0.0222	0.0295	0.0691	0.0176	0.0958	0.0018
16	rs55786512	86951339	0.91	0.517562282080777	1.33	2.32515433385083e-06	0.0886517017988716	0.120057941307694	0.0136	0.0187	0.0203	0.0046	0.1662	0.0084	0.0062	0.0582	0.002	0.1031	0.1279	0.0285	0.0056	0.1217	0.0168	0.0061	0.005	0.0031	0.0012	0.0401	0.0222	0.0295	0.0691	0.0176	0.0958	0.0018
16	rs8045520	86953077	0.91	0.517562282080777	1.33	2.32515433385083e-06	0.094599117791107	0.133752393892403	0.0136	0.0188	0.0204	0.0046	0.1662	0.0085	0.0062	0.0582	0.002	0.1031	0.1278	0.0285	0.0057	0.1217	0.0168	0.0061	0.005	0.0031	0.0011	0.0401	0.0222	0.0296	0.0691	0.0176	0.0957	0.0018
16	rs4372696	86954485	0.91	0.517562282080777	1.32	3.69601428658582e-06	0.104986494122927	0.135844440998802	0.0136	0.0187	0.0204	0.0046	0.1663	0.0085	0.0063	0.0582	0.002	0.1031	0.1279	0.0285	0.0057	0.1216	0.0168	0.0062	0.005	0.0031	0.0011	0.0401	0.0222	0.0295	0.069	0.0177	0.0957	0.0018
16	rs11648502	86955023	0.91	0.517562282080777	1.32	3.69601428658582e-06	0.107177709032559	0.130501977774154	0.0136	0.0187	0.0204	0.0047	0.1662	0.0085	0.0063	0.0583	0.002	0.1031	0.1279	0.0285	0.0057	0.1215	0.0168	0.0062	0.005	0.0031	0.0011	0.0401	0.0222	0.0295	0.069	0.0176	0.0957	0.0018
16	rs8045541	86957129	0.91	0.517562282080777	1.32	3.69601428658582e-06	0.0661707685349286	0.129873390959153	0.0135	0.0187	0.0205	0.0048	0.1663	0.0086	0.0063	0.0583	0.0016	0.1031	0.1281	0.0285	0.0055	0.1215	0.0168	0.0063	0.0051	0.0033	0.0011	0.0401	0.0222	0.0296	0.0689	0.0177	0.0955	0.0017
16	rs6539984	86958876	0.91	0.517562282080777	1.31	5.81728147056195e-06	0.0491644579711302	0.106428695506672	0.0136	0.0186	0.0205	0.0049	0.1663	0.0087	0.0064	0.0583	0.0016	0.1031	0.1284	0.0285	0.0055	0.1214	0.0167	0.0064	0.0052	0.0033	0.0011	0.04	0.0223	0.0294	0.0688	0.0177	0.0955	0.0016
16	rs117821282	86959103	0.91	0.517562282080777	1.31	5.81728147056195e-06	0.058042326555067	0.112314398867816	0.0136	0.0186	0.0205	0.0049	0.1664	0.0087	0.0064	0.0582	0.0016	0.1031	0.1284	0.0284	0.0055	0.1214	0.0167	0.0064	0.0052	0.0033	0.0011	0.04	0.0223	0.0294	0.0688	0.0177	0.0955	0.0016
16	rs113077754	86959497	0.91	0.517562282080777	1.31	5.81728147056195e-06	0.0684295900569572	0.115731792986195	0.0136	0.0186	0.0205	0.0049	0.1665	0.0087	0.0064	0.0582	0.0016	0.1031	0.1285	0.0284	0.0055	0.1214	0.0167	0.0064	0.0052	0.0033	0.0011	0.0399	0.0223	0.0294	0.0688	0.0177	0.0954	0.0016
16	rs28570535	86962101	0.91	0.517562282080777	1.31	5.81728147056195e-06	0.0880323211150322	0.0764802456905709	0.0139	0.0181	0.0208	0.0051	0.1663	0.0091	0.0067	0.0577	0.0015	0.103	0.1301	0.0285	0.0056	0.1208	0.0167	0.0069	0.0054	0.0032	0.0011	0.0393	0.0223	0.0293	0.0677	0.0177	0.0955	0.0015
16	rs73258950	86963186	0.91	0.517562282080777	1.31	5.81728147056195e-06	0.0774828966997719	0.0809835855775281	0.0141	0.0179	0.0209	0.0053	0.1661	0.0092	0.0067	0.0575	0.0015	0.1029	0.1305	0.0285	0.0056	0.1206	0.0166	0.007	0.0054	0.0032	0.0011	0.0392	0.0224	0.0294	0.0672	0.0177	0.0956	0.0015
16	rs8043658	86964036	0.91	0.517562282080777	1.31	5.81728147056195e-06	0.0655400988847748	0.0886673725206129	0.0142	0.0178	0.021	0.0054	0.166	0.0094	0.0068	0.0574	0.0015	0.1028	0.1309	0.0284	0.0056	0.1204	0.0166	0.0071	0.0055	0.0033	0.0011	0.0391	0.0225	0.0294	0.0669	0.0177	0.0956	0.0016
16	rs34704948	86966707	0.91	0.517562282080777	1.31	5.81728147056195e-06	0.0630569067518778	0.0826333451104271	0.0143	0.0176	0.021	0.0054	0.1657	0.0095	0.0069	0.0574	0.0016	0.1028	0.1312	0.0284	0.0056	0.12	0.0165	0.0072	0.0056	0.0034	0.0012	0.0388	0.0225	0.0296	0.067	0.0178	0.0954	0.0016
16	rs78747828	86967234	0.91	0.517562282080777	1.31	5.81728147056195e-06	0.0670045399760528	0.0928891291361596	0.0143	0.0175	0.021	0.0054	0.1656	0.0095	0.0069	0.0574	0.0016	0.1028	0.1313	0.0284	0.0057	0.1199	0.0165	0.0072	0.0056	0.0034	0.0012	0.0387	0.0225	0.0296	0.067	0.0179	0.0954	0.0016
16	rs13332828	86967945	0.91	0.517562282080777	1.3	9.06605646597281e-06	0.0674840537599762	0.0897543985335138	0.0143	0.0175	0.021	0.0054	0.1655	0.0095	0.0069	0.0574	0.0016	0.1028	0.1314	0.0284	0.0057	0.1198	0.0165	0.0073	0.0056	0.0034	0.0012	0.0387	0.0225	0.0296	0.067	0.0179	0.0953	0.0016
16	rs12598069	86969592	0.91	0.517562282080777	1.3	9.06605646597281e-06	0.058935330141603	0.101726761465826	0.0144	0.0173	0.0211	0.0054	0.1653	0.0096	0.0069	0.0573	0.0016	0.1027	0.1318	0.0284	0.0057	0.1196	0.0165	0.0074	0.0056	0.0034	0.0013	0.0386	0.0225	0.0297	0.067	0.018	0.0952	0.0017
16	rs183958843	86970043	0.91	0.517562282080777	1.3	9.06605646597281e-06	0.0614614689154437	0.0924162006216931	0.0144	0.0173	0.0211	0.0055	0.1653	0.0096	0.0068	0.0572	0.0016	0.1027	0.1319	0.0284	0.0057	0.1196	0.0165	0.0074	0.0056	0.0034	0.0013	0.0385	0.0225	0.0297	0.0669	0.018	0.0952	0.0017
16	rs59585579	86970633	0.91	0.517562282080777	1.3	9.06605646597281e-06	0.0573740063288951	0.0936003114649581	0.0144	0.0173	0.0211	0.0055	0.1652	0.0096	0.0068	0.0572	0.0016	0.1027	0.132	0.0285	0.0057	0.1196	0.0165	0.0075	0.0056	0.0034	0.0013	0.0385	0.0225	0.0297	0.0667	0.018	0.0952	0.0017
16	rs7499881	86971077	0.91	0.517562282080777	1.3	9.06605646597281e-06	0.0560350513099905	0.0993663407628129	0.0145	0.0172	0.0211	0.0055	0.1652	0.0096	0.0068	0.0573	0.0016	0.1027	0.1321	0.0284	0.0057	0.1196	0.0165	0.0075	0.0056	0.0034	0.0013	0.0385	0.0225	0.0298	0.0666	0.018	0.0952	0.0017
16	rs11859321	86972701	0.91	0.517562282080777	1.3	9.06605646597281e-06	0.058042326555067	0.0987190025728673	0.0145	0.0172	0.0211	0.0054	0.1651	0.0096	0.0068	0.0574	0.0016	0.1027	0.1321	0.0284	0.0057	0.1196	0.0165	0.0075	0.0056	0.0035	0.0013	0.0384	0.0225	0.0298	0.0667	0.0179	0.0951	0.0018
16	rs57046201	86977050	0.91	0.517562282080777	1.3	9.06605646597281e-06	0.0413387971271031	0.0914732154460973	0.0147	0.0171	0.0212	0.0055	0.1648	0.0097	0.0068	0.0574	0.0016	0.1027	0.1322	0.0282	0.0057	0.1196	0.0165	0.0076	0.0056	0.0035	0.0013	0.0382	0.0224	0.03	0.0667	0.0179	0.0951	0.0019
16	rs76436442	86977582	0.91	0.517562282080777	1.3	9.06605646597281e-06	0.0400550546804804	0.0883577645998958	0.0147	0.0171	0.0212	0.0055	0.1647	0.0097	0.0068	0.0575	0.0016	0.1027	0.1322	0.0282	0.0057	0.1196	0.0165	0.0076	0.0057	0.0035	0.0013	0.0382	0.0224	0.03	0.0667	0.0179	0.095	0.0019
16	rs118034203	86978951	0.91	0.517562282080777	1.3	9.06605646597281e-06	0.0375838886304393	0.0840689375782161	0.0148	0.017	0.0212	0.0055	0.1646	0.0097	0.0068	0.0575	0.0016	0.1028	0.1322	0.0281	0.0057	0.1196	0.0165	0.0076	0.0057	0.0034	0.0014	0.0382	0.0224	0.03	0.0667	0.018	0.095	0.0019
16	rs75546753	86979824	0.91	0.517562282080777	1.15	0.00219092675958573	0.0403662915807505	0.0877398470770927	0.0148	0.017	0.0212	0.0055	0.1646	0.0097	0.0068	0.0576	0.0016	0.1028	0.1322	0.0281	0.0057	0.1196	0.0165	0.0077	0.0057	0.0034	0.0014	0.0382	0.0223	0.03	0.0667	0.018	0.095	0.0019
16	rs72810315	86980881	0.9	0.565600701999265	1.15	0.00219092675958573	0.0397454724141295	0.0764802456905709	0.0153	0.0166	0.0217	0.0056	0.1643	0.0099	0.0067	0.0583	0.0017	0.1026	0.1323	0.0276	0.0059	0.1196	0.0161	0.0079	0.0057	0.0034	0.0015	0.0378	0.0221	0.0305	0.0659	0.018	0.0947	0.0023
16	rs73260617	86981074	0.9	0.565600701999265	1.14	0.00292726741230175	0.0492781166306027	0.0744485145023362	0.0155	0.0165	0.0218	0.0056	0.1642	0.0099	0.0067	0.0585	0.0017	0.1026	0.1329	0.0274	0.0059	0.1196	0.0159	0.0079	0.0057	0.0034	0.0015	0.0377	0.0219	0.0306	0.0656	0.018	0.0946	0.0024
16	rs4843489	86981136	0.9	0.565600701999265	1.14	0.00292726741230175	0.0519077256192894	0.0768454116707442	0.0156	0.0164	0.0218	0.0056	0.1642	0.0099	0.0066	0.0585	0.0017	0.1026	0.1332	0.0274	0.006	0.1195	0.0158	0.0079	0.0057	0.0033	0.0015	0.0376	0.0219	0.0307	0.0655	0.018	0.0946	0.0024
16	rs7205063	86981532	0.9	0.565600701999265	1.14	0.00292726741230175	0.046739942066198	0.0634800449719103	0.0158	0.0161	0.022	0.0054	0.164	0.0096	0.0065	0.0593	0.0017	0.1033	0.1346	0.027	0.006	0.1194	0.0154	0.0078	0.0057	0.0033	0.0013	0.0374	0.0216	0.031	0.065	0.0179	0.0942	0.0026
16	rs7205276	86981661	0.9	0.565600701999265	1.14	0.00292726741230175	0.0506724302938522	0.0640212142394095	0.0158	0.0161	0.0219	0.0053	0.1641	0.0095	0.0064	0.0595	0.0017	0.1035	0.1349	0.027	0.0058	0.1193	0.0152	0.0078	0.0057	0.0033	0.0014	0.0372	0.0216	0.0311	0.0648	0.0178	0.0945	0.0026
16	rs7186178	86981954	0.9	0.565600701999265	1.13	0.00387546850196874	0.0199598127429817	0.0452716521460771	0.0159	0.016	0.022	0.0052	0.1639	0.0093	0.0062	0.0598	0.0018	0.1038	0.1356	0.0268	0.0059	0.1189	0.015	0.0076	0.0057	0.0033	0.0015	0.037	0.0217	0.0315	0.0641	0.0184	0.0946	0.0027
16	rs80289825	86982623	0.89	0.616467558766813	1.13	0.00387546850196874	0.0240696776494621	0.0738721523756238	0.0163	0.0162	0.0221	0.0048	0.1639	0.0087	0.0058	0.0606	0.0019	0.1037	0.1372	0.0266	0.0058	0.1193	0.0149	0.007	0.0055	0.0033	0.0016	0.0366	0.0211	0.032	0.0629	0.0189	0.0946	0.0028
16	rs11863071	86984273	0.89	0.616467558766813	1.12	0.00508461679607111	0.0120942171524584	0.027106308487739	0.0164	0.0162	0.0221	0.0046	0.164	0.0086	0.0057	0.0607	0.0019	0.1037	0.1374	0.0266	0.0057	0.1192	0.0149	0.0069	0.0054	0.0033	0.0016	0.0366	0.0209	0.032	0.0626	0.019	0.0954	0.0028
16	rs74037304	86987746	0.89	0.616467558766813	1.11	0.00661172274965255	0.011174474467625	0.0324036979654317	0.0164	0.0163	0.0222	0.0046	0.164	0.0085	0.0056	0.0608	0.0018	0.1037	0.1377	0.0265	0.0057	0.1194	0.0148	0.0067	0.0054	0.0033	0.0016	0.0365	0.0208	0.0322	0.0623	0.0192	0.0953	0.0029
16	rs67815507	86989610	0.89	0.616467558766813	1.11	0.00661172274965255	0.00658221392939055	0.0099212389085038	0.0164	0.0164	0.0222	0.0046	0.1641	0.0085	0.0056	0.0609	0.0018	0.1037	0.1379	0.0266	0.0057	0.1195	0.0148	0.0067	0.0054	0.0033	0.0016	0.0366	0.0208	0.0323	0.0622	0.0193	0.0952	0.0029
16	rs11649216	86990402	0.89	0.616467558766813	1.11	0.00661172274965255	0.00647044015019608	0.0086716370030195	0.0164	0.0164	0.0222	0.0045	0.1641	0.0085	0.0056	0.061	0.0018	0.1037	0.138	0.0266	0.0057	0.1196	0.0147	0.0066	0.0054	0.0033	0.0016	0.0365	0.0208	0.0323	0.0621	0.0193	0.0952	0.0029
16	rs4843490	86990853	0.89	0.616467558766813	1.1	0.00852214968555774	0.00628017836540864	0.00665970559639874	0.0165	0.0164	0.0223	0.0045	0.1642	0.0085	0.0056	0.061	0.0018	0.1037	0.138	0.0266	0.0057	0.1196	0.0148	0.0066	0.0054	0.0033	0.0016	0.0365	0.0208	0.0323	0.0621	0.0193	0.0952	0.0029
16	rs12599689	86997497	0.88	0.670214810425093	1.1	0.00852214968555774	0.00971421275536704	0.00650078875913934	0.0165	0.0163	0.0224	0.0045	0.1645	0.0086	0.0056	0.0611	0.0018	0.1033	0.1381	0.0266	0.0055	0.1199	0.0147	0.0066	0.0054	0.0034	0.0016	0.0365	0.0207	0.0323	0.0617	0.0192	0.0949	0.0029
16	rs55764104	86997648	0.88	0.670214810425093	1.1	0.00852214968555774	0.00981053932346944	0.00645575509089252	0.0165	0.0163	0.0225	0.0045	0.1645	0.0086	0.0056	0.0611	0.0018	0.1033	0.1381	0.0266	0.0055	0.12	0.0147	0.0066	0.0054	0.0034	0.0016	0.0365	0.0207	0.0323	0.0617	0.0192	0.0949	0.0029
16	rs13335726	87000256	0.88	0.670214810425093	1.1	0.00852214968555774	0.0122618803559069	0.00638851388535974	0.0164	0.0162	0.0227	0.0045	0.1647	0.0087	0.0056	0.0613	0.0017	0.1032	0.1382	0.0266	0.0055	0.1201	0.0147	0.0066	0.0054	0.0033	0.0016	0.0365	0.0207	0.0323	0.0616	0.0192	0.0948	0.0029
16	rs7195882	87000813	0.88	0.670214810425093	1.1	0.00852214968555774	0.013909479888234	0.00760655170616494	0.0164	0.0162	0.0228	0.0045	0.1647	0.0087	0.0056	0.0613	0.0016	0.1031	0.1381	0.0267	0.0054	0.1201	0.0147	0.0066	0.0054	0.0033	0.0016	0.0365	0.0207	0.0323	0.0616	0.0193	0.0948	0.0029
16	rs5024158	87005743	0.88	0.670214810425093	1.1	0.00852214968555774	0.0120347553226687	0.0135537259480222	0.0163	0.0161	0.0227	0.0045	0.1651	0.0086	0.0054	0.0614	0.0017	0.1031	0.1382	0.0268	0.0052	0.1207	0.0146	0.0066	0.0053	0.0036	0.0016	0.0364	0.0209	0.0323	0.0612	0.0189	0.0952	0.0027
16	rs4843203	87008781	0.88	0.670214810425093	1.1	0.00852214968555774	0.011287178142484	0.0135208170880892	0.0163	0.0161	0.0226	0.0045	0.1654	0.0086	0.0054	0.0614	0.0017	0.1034	0.1385	0.0266	0.0051	0.1206	0.0146	0.0066	0.0053	0.0037	0.0016	0.0364	0.0209	0.0322	0.0612	0.0188	0.0952	0.0027
16	rs75509731	87011395	0.88	0.670214810425093	1.1	0.00852214968555774	0.0108469260703019	0.0167520334009652	0.0163	0.0161	0.0225	0.0045	0.1656	0.0085	0.0054	0.0614	0.0017	0.1035	0.1387	0.0267	0.005	0.1203	0.0145	0.0065	0.0053	0.0039	0.0016	0.0365	0.0209	0.0322	0.061	0.0188	0.0952	0.0026
16	rs117387166	87011751	0.88	0.670214810425093	1.1	0.00852214968555774	0.0104303879280012	0.0163519484473983	0.0163	0.0161	0.0226	0.0045	0.1656	0.0085	0.0054	0.0614	0.0017	0.1035	0.1387	0.0267	0.005	0.1203	0.0145	0.0065	0.0053	0.0038	0.0016	0.0365	0.0209	0.0322	0.061	0.0188	0.0953	0.0026
16	rs116851347	87021437	0.88	0.670214810425093	1.09	0.0108898842413945	0.00992297684988176	0.0163881225194082	0.0163	0.016	0.0223	0.0045	0.1661	0.0084	0.0054	0.0616	0.0017	0.1039	0.1395	0.0269	0.0049	0.1197	0.0143	0.0064	0.0052	0.004	0.0017	0.0366	0.0208	0.0322	0.0605	0.0187	0.0954	0.0024
16	rs75154802	87026407	0.88	0.670214810425093	1.09	0.0108898842413945	0.0102661438347525	0.0185919817495896	0.0162	0.016	0.0222	0.0045	0.1664	0.0084	0.0053	0.0616	0.0016	0.1041	0.1399	0.0269	0.0048	0.1195	0.0142	0.0064	0.0052	0.0041	0.0017	0.0367	0.0208	0.0322	0.0602	0.0186	0.0954	0.0023
16	rs12925527	87027059	0.88	0.670214810425093	1.09	0.0108898842413945	0.0110905035654379	0.0251563994761228	0.0162	0.0161	0.0222	0.0046	0.1664	0.0084	0.0054	0.0616	0.0016	0.1041	0.14	0.0269	0.0048	0.1194	0.0141	0.0064	0.0052	0.0041	0.0017	0.0367	0.0208	0.0322	0.0602	0.0186	0.0954	0.0023
16	rs8054646	87031115	0.88	0.670214810425093	1.09	0.0108898842413945	0.0109074390969691	0.0321034439921945	0.0162	0.0161	0.0221	0.0046	0.1667	0.0084	0.0054	0.0614	0.0016	0.1042	0.1404	0.027	0.0047	0.1189	0.0141	0.0064	0.0053	0.0042	0.0017	0.0368	0.0208	0.0324	0.06	0.0185	0.0953	0.0022
16	rs72812371	87034453	0.88	0.670214810425093	1.09	0.0108898842413945	0.0111913258512569	0.0450385573984819	0.0162	0.016	0.0221	0.0046	0.1671	0.0084	0.0054	0.0613	0.0017	0.1041	0.1405	0.027	0.0047	0.1187	0.0142	0.0064	0.0053	0.0042	0.0018	0.0368	0.0208	0.0325	0.0599	0.0185	0.0953	0.0022
16	rs9935976	87036360	0.88	0.670214810425093	1.09	0.0108898842413945	0.0123040664595469	0.0458567180137655	0.0162	0.016	0.0221	0.0046	0.1672	0.0084	0.0055	0.0612	0.0017	0.1042	0.1406	0.027	0.0048	0.1186	0.0143	0.0064	0.0053	0.0041	0.0018	0.0368	0.0208	0.0325	0.0598	0.0184	0.0952	0.0022
16	rs72812376	87038045	0.88	0.670214810425093	1.09	0.0108898842413945	0.0107593588886272	0.051393677963029	0.0162	0.016	0.0221	0.0046	0.1673	0.0084	0.0055	0.0612	0.0017	0.1042	0.1407	0.027	0.0048	0.1185	0.0144	0.0064	0.0052	0.0041	0.0018	0.0368	0.0207	0.0325	0.0597	0.0184	0.0952	0.0021
16	rs75142546	87040011	0.88	0.670214810425093	1.08	0.013797621939345	0.0109129528570875	0.0638180488440038	0.0162	0.0161	0.022	0.0046	0.1673	0.0084	0.0055	0.0612	0.0017	0.1042	0.1408	0.027	0.0048	0.1185	0.0144	0.0064	0.0052	0.0041	0.0018	0.0368	0.0207	0.0325	0.0597	0.0183	0.0952	0.0021
16	rs77399143	87041491	0.89	0.616467558766813	1.08	0.013797621939345	0.0108799017504315	0.0655878312910603	0.0162	0.0161	0.022	0.0046	0.1673	0.0084	0.0055	0.0611	0.0017	0.1042	0.1408	0.027	0.0048	0.1184	0.0145	0.0064	0.0052	0.0041	0.0018	0.0368	0.0207	0.0325	0.0597	0.0183	0.0952	0.0021
16	rs3849238	87042218	0.89	0.616467558766813	1.07	0.017336650251793	0.0111184409520896	0.0696788039230055	0.0162	0.0161	0.022	0.0046	0.1673	0.0084	0.0055	0.0611	0.0017	0.1043	0.1408	0.027	0.0048	0.1184	0.0145	0.0064	0.0052	0.0041	0.0018	0.0368	0.0207	0.0325	0.0597	0.0183	0.0952	0.0021
16	rs2313582	87044630	0.89	0.616467558766813	1.07	0.017336650251793	0.011641991320595	0.0846763759828098	0.0162	0.0162	0.022	0.0048	0.1673	0.0084	0.0055	0.061	0.0017	0.1043	0.1409	0.0269	0.0048	0.1182	0.0145	0.0064	0.0053	0.0041	0.0018	0.0368	0.0208	0.0326	0.0597	0.0182	0.0951	0.0021
16	rs16942488	87051042	0.89	0.616467558766813	1.07	0.017336650251793	0.010803075648185	0.0993663407628129	0.0162	0.0164	0.022	0.0049	0.1672	0.0084	0.0055	0.0608	0.0018	0.1045	0.1411	0.0268	0.0048	0.1182	0.0146	0.0064	0.0053	0.0042	0.0018	0.0368	0.0207	0.0328	0.0594	0.0181	0.0952	0.0021
16	rs17290774	87054437	0.89	0.616467558766813	1.06	0.021606521931111	0.0145755641864335	0.125504942557122	0.0163	0.0166	0.0218	0.005	0.167	0.0084	0.0055	0.0604	0.002	0.1047	0.1411	0.0268	0.0047	0.118	0.0146	0.0064	0.0053	0.0043	0.0019	0.0367	0.0206	0.0331	0.0593	0.0179	0.0954	0.0022
16	rs13336920	87055006	0.89	0.616467558766813	1.06	0.021606521931111	0.0141222558915437	0.126925256459121	0.0163	0.0166	0.0218	0.005	0.167	0.0084	0.0055	0.0604	0.002	0.1047	0.1411	0.0268	0.0048	0.118	0.0146	0.0063	0.0053	0.0043	0.0019	0.0366	0.0206	0.0331	0.0593	0.0179	0.0954	0.0022
16	rs8054722	87059497	0.89	0.616467558766813	1.06	0.021606521931111	0.016829500634747	0.152716186488065	0.0163	0.0169	0.0218	0.0051	0.167	0.0083	0.0055	0.0603	0.002	0.1046	0.1411	0.0267	0.0048	0.118	0.0146	0.0063	0.0053	0.0043	0.0019	0.0366	0.0206	0.0332	0.0594	0.0177	0.0955	0.0021
16	rs78703012	87068626	0.89	0.616467558766813	1.07	0.017336650251793	0.0341348662939692	0.233684375168443	0.016	0.0171	0.0216	0.0053	0.1671	0.0088	0.0058	0.0598	0.0021	0.1046	0.1408	0.0262	0.005	0.1184	0.0146	0.0067	0.0054	0.0044	0.0019	0.0364	0.0202	0.0335	0.0591	0.0172	0.0955	0.0022
16	rs17769799	87069194	0.89	0.616467558766813	1.06	0.021606521931111	0.0396333065615454	0.249919729101347	0.016	0.0172	0.0216	0.0054	0.1671	0.0088	0.0058	0.0598	0.0021	0.1046	0.1408	0.0262	0.005	0.1184	0.0146	0.0067	0.0055	0.0043	0.0019	0.0364	0.0202	0.0335	0.0591	0.0172	0.0954	0.0022
16	rs4066744	87074902	0.89	0.616467558766813	1.06	0.021606521931111	0.0523634316170826	0.278504683205491	0.0159	0.0176	0.0216	0.0054	0.1671	0.0088	0.0059	0.0598	0.0022	0.1046	0.1399	0.0264	0.0051	0.1184	0.0148	0.0067	0.0054	0.0044	0.0019	0.0364	0.02	0.0336	0.0592	0.0171	0.0957	0.0022
16	rs79328787	87075398	0.89	0.616467558766813	1.06	0.021606521931111	0.0479418283213281	0.230939624699102	0.016	0.0177	0.0216	0.0054	0.1672	0.0087	0.0058	0.0598	0.0022	0.1047	0.14	0.0263	0.0052	0.1185	0.0148	0.0067	0.0053	0.0044	0.0019	0.0363	0.0199	0.0337	0.0592	0.017	0.0956	0.0022
16	rs10779241	87078444	0.89	0.616467558766813	1.06	0.021606521931111	0.0501115570959364	0.243985864034284	0.016	0.0178	0.0216	0.0052	0.1674	0.0087	0.0058	0.0598	0.0021	0.1047	0.1403	0.0262	0.0051	0.1184	0.0148	0.0067	0.0052	0.0045	0.0019	0.0364	0.0197	0.0336	0.0594	0.0169	0.0958	0.0021
16	rs72813943	87079993	0.89	0.616467558766813	1.06	0.021606521931111	0.043495778328867	0.232036267690517	0.016	0.0179	0.0216	0.0052	0.1675	0.0086	0.0058	0.0599	0.002	0.1047	0.1405	0.0262	0.0051	0.1183	0.0149	0.0066	0.0051	0.0045	0.0019	0.0364	0.0196	0.0334	0.0595	0.0169	0.0959	0.002
16	rs73246242	87080971	0.89	0.616467558766813	1.06	0.021606521931111	0.0452358701316615	0.254993235137525	0.016	0.018	0.0217	0.0052	0.1675	0.0086	0.0058	0.0599	0.002	0.1047	0.1406	0.0262	0.0051	0.1182	0.0149	0.0066	0.0051	0.0045	0.0019	0.0364	0.0196	0.0334	0.0596	0.0168	0.096	0.002
16	rs11117242	87084701	0.89	0.616467558766813	1.06	0.021606521931111	0.0438701055407545	0.310661985459398	0.016	0.0183	0.0217	0.0051	0.1681	0.0085	0.0058	0.0598	0.0019	0.1048	0.1406	0.0259	0.005	0.1182	0.015	0.0066	0.005	0.0045	0.0019	0.0365	0.0196	0.0332	0.0597	0.0166	0.096	0.0019
16	rs77735684	87087512	0.89	0.616467558766813	1.06	0.021606521931111	0.0226693552166049	0.270288906856243	0.0161	0.0186	0.0216	0.005	0.1682	0.0082	0.0058	0.0595	0.0017	0.1054	0.1411	0.0257	0.005	0.118	0.0151	0.0063	0.005	0.0044	0.0019	0.0363	0.0194	0.0332	0.0598	0.0165	0.0964	0.0019
16	rs895420	87088176	0.89	0.616467558766813	1.06	0.021606521931111	0.0236773539430292	0.276414639466011	0.0162	0.0187	0.0216	0.005	0.1682	0.0081	0.0058	0.0594	0.0017	0.1055	0.1412	0.0257	0.005	0.118	0.0151	0.0062	0.0051	0.0043	0.0019	0.0363	0.0193	0.0333	0.0598	0.0164	0.0965	0.0019
16	rs79025839	87091199	0.89	0.616467558766813	1.06	0.021606521931111	0.0163252310460064	0.225155616494644	0.0162	0.0187	0.0216	0.005	0.1684	0.008	0.006	0.0591	0.0016	0.1058	0.1414	0.0255	0.005	0.1178	0.0151	0.0061	0.005	0.0043	0.0019	0.0363	0.0192	0.0332	0.0599	0.0163	0.0966	0.0019
16	rs3901644	87092504	0.89	0.616467558766813	1.06	0.021606521931111	0.017579691594033	0.229516504139965	0.0162	0.0188	0.0216	0.005	0.1684	0.008	0.006	0.059	0.0016	0.1059	0.1415	0.0255	0.005	0.1177	0.0151	0.0061	0.005	0.0043	0.0019	0.0363	0.0192	0.0332	0.06	0.0163	0.0967	0.0019
16	rs72813957	87092808	0.89	0.616467558766813	1.06	0.021606521931111	0.015328826661098	0.217267691610937	0.0162	0.0188	0.0216	0.005	0.1684	0.0079	0.0061	0.0589	0.0016	0.106	0.1416	0.0255	0.005	0.1176	0.0151	0.0061	0.005	0.0044	0.0019	0.0363	0.0192	0.0332	0.06	0.0163	0.0967	0.0019
16	rs28742230	87096267	0.89	0.616467558766813	1.06	0.021606521931111	0.0195491639914571	0.244543723288683	0.0161	0.019	0.0216	0.005	0.1681	0.0078	0.0064	0.0585	0.0015	0.1063	0.1417	0.0254	0.005	0.1172	0.0151	0.0061	0.0051	0.0045	0.0019	0.0361	0.019	0.0334	0.0603	0.0162	0.0967	0.002
16	rs17770116	87100825	0.89	0.616467558766813	1.06	0.021606521931111	0.00961860432841124	0.181384203457618	0.016	0.0193	0.0215	0.005	0.1669	0.0075	0.0067	0.0579	0.0016	0.107	0.1421	0.0258	0.0049	0.1159	0.0151	0.006	0.0051	0.0047	0.002	0.036	0.0189	0.0336	0.0606	0.0169	0.0966	0.0023
16	rs9931767	87103244	0.89	0.616467558766813	1.06	0.021606521931111	0.0111016721766308	0.202927074854229	0.016	0.0193	0.0215	0.005	0.1666	0.0075	0.0067	0.0572	0.0016	0.1073	0.1423	0.0259	0.005	0.1162	0.0151	0.0059	0.0051	0.0048	0.0021	0.036	0.0189	0.0336	0.0607	0.017	0.0966	0.0023
16	rs16942624	87106123	0.89	0.616467558766813	1.06	0.021606521931111	0.0110570484374833	0.194066926194425	0.0159	0.0193	0.0214	0.005	0.1664	0.0075	0.0068	0.0571	0.0016	0.1075	0.1421	0.0261	0.0049	0.1161	0.015	0.0059	0.0051	0.0048	0.0021	0.036	0.0189	0.0335	0.0608	0.0171	0.0965	0.0023
16	rs11646482	87106136	0.89	0.616467558766813	1.06	0.021606521931111	0.0110681916996931	0.194480879875135	0.0159	0.0193	0.0214	0.005	0.1664	0.0075	0.0068	0.0571	0.0016	0.1075	0.1422	0.0261	0.0049	0.1161	0.015	0.0059	0.0051	0.0048	0.0021	0.036	0.0189	0.0335	0.0608	0.0171	0.0965	0.0023
16	rs12933233	87111630	0.9	0.565600701999265	1.04	0.0327749489679439	0.0094344680169533	0.211492539641594	0.0159	0.0193	0.0215	0.0052	0.1652	0.0075	0.0068	0.0563	0.0016	0.1076	0.1434	0.0266	0.005	0.1159	0.0149	0.006	0.0053	0.0047	0.0021	0.0363	0.0189	0.0333	0.0614	0.0169	0.0958	0.0025
16	rs79362005	87112471	0.9	0.565600701999265	1.04	0.0327749489679439	0.00784789664083048	0.161075760449301	0.0158	0.0193	0.0216	0.0053	0.1648	0.0074	0.0068	0.0563	0.0017	0.1076	0.1436	0.0266	0.0051	0.1158	0.0149	0.006	0.0053	0.0047	0.0021	0.0363	0.0189	0.0333	0.0614	0.0169	0.0958	0.0026
16	rs59481097	87113384	0.9	0.565600701999265	1.04	0.0327749489679439	0.00740690797420576	0.156156087589922	0.0158	0.0193	0.0218	0.0053	0.1645	0.0074	0.0068	0.0562	0.0017	0.1076	0.1436	0.0265	0.0051	0.1158	0.0148	0.006	0.0053	0.0047	0.0021	0.0363	0.0189	0.0334	0.0615	0.017	0.0958	0.0025
16	rs80235720	87114796	0.9	0.565600701999265	1.03	0.0399082203678001	0.00787368959347513	0.151290994582661	0.0158	0.0194	0.0221	0.0053	0.1639	0.0073	0.0069	0.0562	0.0017	0.1076	0.1433	0.0264	0.0052	0.1158	0.0149	0.006	0.0053	0.0047	0.0021	0.0362	0.0189	0.0337	0.0617	0.0171	0.0956	0.0026
16	rs61631820	87115704	0.9	0.565600701999265	1.01	0.0578993944755651	0.00865956150484473	0.15798257461064	0.0158	0.0194	0.0222	0.0054	0.1637	0.0073	0.0069	0.0561	0.0018	0.1077	0.143	0.0263	0.0051	0.1156	0.0149	0.006	0.0053	0.0047	0.0021	0.0361	0.0189	0.0339	0.0618	0.0172	0.0957	0.0026
16	rs9938665	87116132	0.9	0.565600701999265	1.01	0.0578993944755651	0.0101507740037852	0.175853501590035	0.0158	0.0194	0.0222	0.0055	0.1637	0.0073	0.0069	0.0561	0.0018	0.1076	0.143	0.0263	0.0051	0.1156	0.0149	0.006	0.0054	0.0047	0.0022	0.0361	0.0189	0.0339	0.0619	0.0173	0.0957	0.0026
16	rs11640025	87120997	0.9	0.565600701999265	1.01	0.0578993944755651	0.0103771908300619	0.196451224054656	0.0158	0.0196	0.0223	0.0056	0.1635	0.0073	0.0067	0.0558	0.0019	0.1075	0.1427	0.0264	0.0052	0.1164	0.0148	0.0061	0.0053	0.0047	0.0022	0.0359	0.0187	0.0336	0.0619	0.0173	0.096	0.0028
16	rs111388464	87129695	0.9	0.565600701999265	1.01	0.0578993944755651	0.0110459136172762	0.237544541087902	0.0158	0.0197	0.0223	0.0055	0.1638	0.0072	0.0066	0.0555	0.0019	0.1079	0.1422	0.0266	0.0052	0.1161	0.0147	0.0063	0.0054	0.0047	0.0023	0.0357	0.0185	0.0338	0.0618	0.0175	0.0962	0.0029
16	rs12448362	87131685	0.9	0.565600701999265	1.01	0.0578993944755651	0.0121419447439984	0.276878674942021	0.0158	0.0197	0.0223	0.0055	0.1638	0.0072	0.0066	0.0554	0.0019	0.1079	0.1421	0.0266	0.0052	0.1162	0.0147	0.0064	0.0053	0.0047	0.0023	0.0356	0.0185	0.0338	0.0617	0.0175	0.0961	0.003
16	rs4843522	87133210	0.9	0.565600701999265	1.01	0.0578993944755651	0.012255862613053	0.28550624581189	0.0157	0.0197	0.0223	0.0056	0.1637	0.0072	0.0066	0.0554	0.0019	0.1079	0.1421	0.0266	0.0052	0.1163	0.0147	0.0064	0.0053	0.0047	0.0023	0.0355	0.0185	0.0339	0.0617	0.0176	0.0961	0.003
16	rs76560763	87134408	0.9	0.565600701999265	1.01	0.0578993944755651	0.0121419447439984	0.27121082374264	0.0157	0.0197	0.0223	0.0056	0.1637	0.0071	0.0066	0.0553	0.0019	0.1079	0.1422	0.0266	0.0053	0.1164	0.0147	0.0064	0.0053	0.0046	0.0023	0.0354	0.0185	0.034	0.0616	0.0176	0.0962	0.003
16	rs72813986	87134963	0.9	0.565600701999265	1	0.069019173236101	0.012370578080708	0.264091538497001	0.0157	0.0198	0.0223	0.0056	0.1636	0.0071	0.0066	0.0553	0.0019	0.108	0.1422	0.0266	0.0053	0.1165	0.0147	0.0064	0.0053	0.0046	0.0023	0.0354	0.0185	0.0339	0.0616	0.0176	0.0962	0.003
16	rs17697632	87141024	0.9	0.565600701999265	1	0.069019173236101	0.0131010804374419	0.221038087386348	0.0156	0.0198	0.0222	0.0056	0.1635	0.007	0.0066	0.055	0.0019	0.1079	0.1423	0.0266	0.0054	0.1173	0.0148	0.0065	0.0053	0.0042	0.0023	0.035	0.0185	0.0341	0.0613	0.0176	0.0964	0.003
16	rs3849247	87142166	0.9	0.565600701999265	1	0.069019173236101	0.013601293509725	0.216516171603596	0.0156	0.0198	0.0222	0.0056	0.1635	0.007	0.0066	0.0549	0.0019	0.1079	0.1423	0.0266	0.0054	0.1174	0.0148	0.0066	0.0053	0.0041	0.0023	0.0349	0.0185	0.0342	0.0613	0.0176	0.0965	0.0031
16	rs6540007	87148454	0.9	0.565600701999265	1	0.069019173236101	0.0140488436182265	0.181788734373627	0.0157	0.02	0.0222	0.0056	0.1633	0.007	0.0066	0.0549	0.002	0.1077	0.1423	0.0265	0.0055	0.1179	0.0147	0.0066	0.0052	0.004	0.0023	0.0345	0.0185	0.0342	0.0614	0.0176	0.0965	0.0032
16	rs4843528	87151173	0.9	0.565600701999265	1	0.069019173236101	0.0148304696833312	0.193963484388517	0.0157	0.02	0.0222	0.0056	0.1633	0.007	0.0066	0.055	0.002	0.1076	0.1423	0.0265	0.0056	0.1178	0.0147	0.0067	0.0052	0.0041	0.0022	0.0343	0.0184	0.0342	0.0615	0.0176	0.0964	0.0032
16	rs117970246	87161947	0.9	0.565600701999265	0.99	0.0817332193164052	0.0110514799723688	0.149870600827366	0.0158	0.0202	0.0217	0.0054	0.1633	0.0069	0.0064	0.0549	0.0022	0.1077	0.1429	0.0265	0.0054	0.118	0.0148	0.0068	0.0051	0.0042	0.0022	0.0344	0.0182	0.0344	0.0615	0.0175	0.0959	0.0033
16	rs12927715	87163082	0.9	0.565600701999265	0.99	0.0817332193164052	0.0132918200596205	0.1553893040342	0.0158	0.0202	0.0217	0.0054	0.1633	0.0069	0.0064	0.0549	0.0023	0.1077	0.143	0.0265	0.0054	0.118	0.0148	0.0068	0.0051	0.0042	0.0022	0.0344	0.0182	0.0344	0.0615	0.0175	0.0959	0.0033
16	rs72815814	87166576	0.9	0.565600701999265	0.99	0.0817332193164052	0.0112476351317296	0.132213795627726	0.0158	0.0203	0.0217	0.0053	0.1629	0.0068	0.0063	0.0548	0.0023	0.1077	0.1429	0.0266	0.0055	0.118	0.0148	0.0068	0.0051	0.0043	0.0023	0.0344	0.0181	0.0344	0.0616	0.0175	0.096	0.0033
16	rs12448778	87169041	0.9	0.565600701999265	0.99	0.0817332193164052	0.0099024614904439	0.128798433641839	0.0158	0.0202	0.0216	0.0053	0.1629	0.0068	0.0063	0.0549	0.0023	0.1077	0.1428	0.0266	0.0055	0.1179	0.0148	0.0068	0.0051	0.0042	0.0023	0.0344	0.0181	0.0344	0.0617	0.0175	0.0961	0.0033
16	rs77335928	87170890	0.9	0.565600701999265	0.99	0.0817332193164052	0.00969402509633869	0.134115369812306	0.0158	0.0203	0.0215	0.0053	0.1629	0.0068	0.0063	0.0548	0.0023	0.1077	0.1428	0.0266	0.0055	0.1179	0.0149	0.0069	0.0051	0.0042	0.0023	0.0344	0.0181	0.0344	0.0617	0.0175	0.0962	0.0033
16	rs11861853	87172197	0.9	0.565600701999265	0.99	0.0817332193164052	0.0108359509204993	0.147702035241836	0.0158	0.0203	0.0215	0.0054	0.1628	0.0068	0.0063	0.0548	0.0023	0.1078	0.1428	0.0266	0.0055	0.1178	0.0149	0.0069	0.0051	0.0042	0.0024	0.0344	0.0182	0.0345	0.0617	0.0175	0.0962	0.0033
16	rs4843536	87177837	0.91	0.517562282080777	0.99	0.0817332193164052	0.0303742262577121	0.225155616494644	0.0165	0.0201	0.0201	0.0054	0.1595	0.0064	0.0061	0.0536	0.0026	0.1092	0.1445	0.0259	0.0046	0.118	0.0155	0.0069	0.005	0.004	0.0023	0.033	0.0183	0.0361	0.0616	0.0175	0.1	0.0031
16	rs117457900	87178039	0.91	0.517562282080777	0.99	0.0817332193164052	0.0226410168077105	0.186871369457238	0.0166	0.0202	0.02	0.0054	0.1592	0.0063	0.006	0.0538	0.0026	0.1089	0.1447	0.0257	0.0045	0.1184	0.0155	0.0068	0.005	0.004	0.0023	0.0328	0.0183	0.0361	0.0619	0.0174	0.1002	0.003
16	rs11862802	87178517	0.9	0.565600701999265	0.99	0.0817332193164052	0.029670113025556	0.225046943191918	0.017	0.0204	0.0199	0.0055	0.1586	0.0061	0.0058	0.0542	0.0026	0.1079	0.145	0.0254	0.0043	0.1198	0.0157	0.0066	0.0049	0.0039	0.0023	0.0325	0.0179	0.0362	0.0625	0.0174	0.1007	0.003
16	rs72491927	87179063	0.9	0.565600701999265	0.99	0.0817332193164052	0.0311610589650313	0.180677020444862	0.0171	0.0205	0.0198	0.0055	0.1586	0.0059	0.0058	0.0543	0.0026	0.1076	0.145	0.0252	0.0042	0.1203	0.0157	0.0065	0.0048	0.0039	0.0023	0.0324	0.0178	0.0362	0.0628	0.0174	0.1008	0.0029
16	rs77663417	87181275	0.9	0.565600701999265	0.99	0.0817332193164052	0.0300264871155753	0.197074828949194	0.0171	0.0205	0.0198	0.0055	0.1586	0.0059	0.0058	0.0544	0.0026	0.1074	0.145	0.0252	0.0042	0.1206	0.0157	0.0064	0.0048	0.0039	0.0023	0.0324	0.0178	0.0361	0.0629	0.0174	0.1009	0.0029
16	rs12051384	87184095	0.9	0.565600701999265	0.99	0.0817332193164052	0.0328634849028772	0.209685103519305	0.0171	0.0205	0.0198	0.0055	0.1587	0.0059	0.0057	0.0545	0.0026	0.1073	0.145	0.0251	0.0042	0.1207	0.0157	0.0064	0.0048	0.0039	0.0023	0.0324	0.0178	0.0361	0.0628	0.0174	0.101	0.0029
16	rs68114330	87186394	0.9	0.565600701999265	0.99	0.0817332193164052	0.0304324571369404	0.208730310155306	0.0172	0.0205	0.0198	0.0055	0.1587	0.0058	0.0056	0.0545	0.0026	0.1073	0.1449	0.0251	0.0042	0.1208	0.0158	0.0064	0.0048	0.0039	0.0023	0.0324	0.0178	0.0361	0.0629	0.0174	0.101	0.0029
16	rs7498794	87187932	0.9	0.565600701999265	0.98	0.0961760782036991	0.0232414959255572	0.18188991549038	0.0172	0.0205	0.0197	0.0054	0.1588	0.0058	0.0056	0.0546	0.0025	0.1072	0.1448	0.0252	0.0042	0.1208	0.0158	0.0064	0.0048	0.0038	0.0023	0.0325	0.0178	0.0361	0.0629	0.0174	0.101	0.0028
16	rs28695873	87189743	0.9	0.565600701999265	0.98	0.0961760782036991	0.0195237040036984	0.157886255595879	0.0172	0.0205	0.0197	0.0055	0.1588	0.0058	0.0055	0.0547	0.0025	0.1072	0.1448	0.0252	0.0042	0.121	0.0158	0.0063	0.0047	0.0037	0.0023	0.0324	0.0179	0.036	0.063	0.0173	0.101	0.0028
16	rs73234032	87200962	0.9	0.565600701999265	0.98	0.0961760782036991	0.00441914224775686	0.116592212938476	0.0173	0.0214	0.0189	0.0049	0.1588	0.0047	0.0047	0.0535	0.0022	0.108	0.1445	0.0251	0.0041	0.1228	0.0159	0.0055	0.0047	0.0036	0.0022	0.033	0.0184	0.0356	0.0632	0.0176	0.1027	0.0026
16	rs79836490	87201317	0.9	0.565600701999265	0.97	0.112481740502774	0.00383842512048631	0.117627900970223	0.0173	0.0215	0.0188	0.0049	0.1589	0.0047	0.0046	0.0533	0.0021	0.108	0.1444	0.0251	0.0041	0.1229	0.016	0.0055	0.0046	0.0036	0.0022	0.0331	0.0185	0.0356	0.0633	0.0176	0.1029	0.0025
16	rs1465452	87201728	0.9	0.565600701999265	0.96	0.130782650589638	0.00477064397928476	0.109020217529996	0.0173	0.0216	0.0187	0.0048	0.1589	0.0046	0.0045	0.0531	0.0021	0.108	0.1443	0.0251	0.004	0.1231	0.016	0.0054	0.0046	0.0036	0.0023	0.0331	0.0186	0.0356	0.0634	0.0177	0.1033	0.0025
16	rs117614684	87202856	0.9	0.565600701999265	0.96	0.130782650589638	0.00469518840319463	0.111212169962147	0.0173	0.0216	0.0187	0.0048	0.1589	0.0046	0.0045	0.053	0.0021	0.108	0.1443	0.0251	0.004	0.1232	0.016	0.0054	0.0046	0.0036	0.0023	0.0332	0.0186	0.0355	0.0634	0.0176	0.1033	0.0025
16	rs13335647	87203366	0.9	0.565600701999265	0.96	0.130782650589638	0.00574876726219229	0.116937056920894	0.0174	0.0217	0.0186	0.0048	0.1588	0.0046	0.0045	0.053	0.0021	0.108	0.1443	0.0251	0.004	0.1232	0.016	0.0054	0.0046	0.0036	0.0023	0.0332	0.0186	0.0356	0.0634	0.0176	0.1034	0.0025
16	rs11647130	87204587	0.9	0.565600701999265	0.96	0.130782650589638	0.00695775387829283	0.133027529911628	0.0174	0.0218	0.0186	0.0048	0.1587	0.0046	0.0044	0.0529	0.0021	0.1084	0.1443	0.0251	0.004	0.1233	0.016	0.0054	0.0045	0.0036	0.0023	0.0332	0.0186	0.0355	0.0633	0.0175	0.1034	0.0025
16	rs59289324	87204672	0.9	0.565600701999265	0.95	0.15120882267165	0.0066235689370147	0.129783684666307	0.0174	0.0217	0.0186	0.0048	0.1588	0.0046	0.0044	0.0528	0.002	0.1084	0.1444	0.0251	0.0039	0.1233	0.016	0.0054	0.0045	0.0036	0.0023	0.0332	0.0187	0.0355	0.0633	0.0175	0.1034	0.0025
16	rs4843543	87206405	0.9	0.565600701999265	0.95	0.15120882267165	0.00486777732365036	0.141820772762153	0.0175	0.0218	0.0186	0.0047	0.1589	0.0045	0.0043	0.0528	0.002	0.1087	0.1442	0.0252	0.0039	0.1231	0.016	0.0054	0.0045	0.0035	0.0023	0.0333	0.0187	0.0354	0.0632	0.0173	0.1038	0.0025
16	rs75665989	87211260	0.89	0.616467558766813	0.95	0.15120882267165	0.00568487691220575	0.127192227947889	0.0178	0.022	0.0189	0.0045	0.1592	0.0044	0.0036	0.0526	0.0018	0.1092	0.1442	0.0254	0.0038	0.1222	0.0158	0.0053	0.0044	0.0035	0.0022	0.0335	0.019	0.0352	0.0634	0.017	0.1049	0.0024
16	rs114922405	87213129	0.89	0.616467558766813	0.95	0.15120882267165	0.00761027044114729	0.126036861781843	0.0179	0.022	0.019	0.0044	0.1591	0.0044	0.0036	0.0524	0.0017	0.1095	0.1442	0.0255	0.0037	0.1221	0.0156	0.0053	0.0043	0.0035	0.0022	0.0332	0.0191	0.0354	0.0635	0.0169	0.1052	0.0025
16	rs4843223	87214029	0.89	0.616467558766813	0.95	0.15120882267165	0.0107157755464391	0.127281264844169	0.018	0.022	0.019	0.0044	0.1591	0.0043	0.0035	0.0523	0.0017	0.1096	0.1443	0.0256	0.0037	0.1222	0.0155	0.0053	0.0042	0.0035	0.0022	0.0331	0.0191	0.0355	0.0636	0.0169	0.1054	0.0025
16	rs12444606	87217703	0.89	0.616467558766813	0.95	0.15120882267165	0.0164745802895302	0.124355335385714	0.0182	0.022	0.0192	0.0044	0.1586	0.0043	0.0035	0.0521	0.0016	0.11	0.1441	0.0257	0.0036	0.1222	0.0154	0.0054	0.0042	0.0035	0.0021	0.0333	0.0192	0.0355	0.0637	0.0167	0.1052	0.0025
16	rs11863620	87218134	0.89	0.616467558766813	1.29	1.39906040140209e-05	0.0146166781972164	0.122155699549981	0.0182	0.022	0.0191	0.0044	0.1588	0.0043	0.0034	0.0521	0.0016	0.1102	0.1441	0.0257	0.0036	0.1222	0.0153	0.0054	0.0042	0.0035	0.0021	0.0333	0.0192	0.0354	0.0636	0.0167	0.1051	0.0026
16	rs74037595	87218204	0.89	0.616467558766813	1.28	2.13787615400943e-05	0.013151743641554	0.121717540686718	0.0182	0.022	0.0191	0.0044	0.1588	0.0043	0.0034	0.0522	0.0016	0.1102	0.1441	0.0257	0.0036	0.1222	0.0153	0.0054	0.0042	0.0035	0.0021	0.0333	0.0192	0.0354	0.0636	0.0167	0.105	0.0026
16	rs11864957	87219052	0.89	0.616467558766813	1.26	4.84724808982432e-05	0.00831319702987012	0.106262326084331	0.0183	0.0219	0.0191	0.0043	0.1593	0.0043	0.0033	0.0528	0.0016	0.1105	0.1443	0.0258	0.0037	0.1222	0.0153	0.005	0.0043	0.0035	0.0021	0.0337	0.0192	0.0353	0.0632	0.0166	0.104	0.0026
16	rs8058772	87219426	0.89	0.616467558766813	1.24	0.000105690778463216	0.00638574438081118	0.0950290950788296	0.0184	0.0219	0.0191	0.0043	0.1593	0.0042	0.0032	0.0528	0.0016	0.1105	0.1444	0.0258	0.0036	0.1223	0.0153	0.0049	0.0042	0.0035	0.0021	0.0337	0.0192	0.0352	0.0631	0.0167	0.104	0.0026
16	rs9889151	87220404	0.89	0.616467558766813	1.24	0.000105690778463216	0.00448553631729183	0.106012960317206	0.0185	0.0219	0.0191	0.0042	0.1593	0.0042	0.0031	0.0528	0.0016	0.1106	0.1446	0.026	0.0036	0.1224	0.0152	0.0048	0.0042	0.0034	0.0021	0.0337	0.0191	0.0349	0.0632	0.0167	0.1043	0.0026
16	rs75016865	87222887	0.89	0.616467558766813	1.17	0.00119367215172592	0.00351269234706825	0.122594449126753	0.0186	0.0219	0.0192	0.0039	0.159	0.0039	0.003	0.053	0.0016	0.1108	0.1446	0.0264	0.0036	0.123	0.0153	0.0046	0.004	0.0031	0.002	0.0338	0.0187	0.0345	0.0632	0.017	0.1048	0.0026
16	rs28429697	87223604	0.89	0.616467558766813	1.15	0.00219092675958573	0.00321993736708504	0.116937056920894	0.0186	0.0219	0.0192	0.0039	0.1589	0.0039	0.0029	0.053	0.0016	0.1108	0.1447	0.0265	0.0036	0.1232	0.0153	0.0045	0.004	0.0031	0.002	0.0338	0.0186	0.0343	0.0631	0.017	0.105	0.0026
16	rs9933149	87226206	0.89	0.616467558766813	1.11	0.00661172274965255	0.00409606568114337	0.142934327898062	0.0186	0.0219	0.0193	0.0038	0.1588	0.0039	0.0029	0.0531	0.0016	0.1108	0.1447	0.0266	0.0036	0.1234	0.0153	0.0045	0.0039	0.003	0.0019	0.0338	0.0185	0.0342	0.0631	0.0171	0.1052	0.0026
16	rs28523872	87229072	0.89	0.616467558766813	1.07	0.017336650251793	0.00388542090149866	0.140895232117075	0.0187	0.0219	0.0193	0.0038	0.1587	0.0039	0.0029	0.053	0.0016	0.1109	0.1446	0.0266	0.0036	0.1234	0.0153	0.0045	0.0039	0.003	0.0019	0.0338	0.0185	0.0342	0.0632	0.0171	0.1053	0.0026
16	rs117183826	87229190	0.89	0.616467558766813	1.04	0.0327749489679439	0.0036171740144916	0.139971900793282	0.0187	0.0219	0.0193	0.0038	0.1587	0.0039	0.0029	0.053	0.0016	0.1109	0.1446	0.0266	0.0036	0.1234	0.0153	0.0045	0.0039	0.003	0.0019	0.0338	0.0186	0.0342	0.0632	0.0171	0.1053	0.0026
16	rs4843549	87237863	0.89	0.616467558766813	1.01	0.0578993944755651	0.0029429105026671	0.142284369371962	0.0189	0.022	0.0194	0.0037	0.1587	0.0038	0.0028	0.0531	0.0017	0.1108	0.1443	0.0269	0.0036	0.1233	0.0154	0.0044	0.0038	0.0029	0.0019	0.0339	0.0186	0.034	0.0633	0.0172	0.1053	0.0026
16	rs4843547	87240148	0.89	0.616467558766813	1.01	0.0578993944755651	0.00279827244838572	0.141450291838221	0.0189	0.0219	0.0195	0.0037	0.1587	0.0037	0.0028	0.0536	0.0017	0.1109	0.1439	0.0269	0.0036	0.1233	0.0154	0.0043	0.0037	0.0029	0.0019	0.0339	0.0186	0.034	0.0632	0.0172	0.1057	0.0026
16	rs12923610	87245155	0.89	0.616467558766813	1	0.069019173236101	0.00267411016557703	0.141080163726806	0.019	0.0219	0.0195	0.0036	0.1587	0.0037	0.0027	0.0536	0.0017	0.1108	0.1439	0.0271	0.0036	0.1232	0.0155	0.0042	0.0037	0.0029	0.0018	0.034	0.0186	0.034	0.0632	0.0173	0.1058	0.0026
16	rs7500241	87246608	0.89	0.616467558766813	0.98	0.0961760782036991	0.00311216082071484	0.164971953040269	0.019	0.0219	0.0195	0.0036	0.1587	0.0038	0.0027	0.0536	0.0017	0.1108	0.1439	0.0271	0.0036	0.1231	0.0155	0.0041	0.0036	0.0029	0.0018	0.0341	0.0187	0.034	0.0632	0.0173	0.1057	0.0026
16	rs28409870	87249794	0.89	0.616467558766813	0.98	0.0961760782036991	0.0029429105026671	0.162338419146868	0.019	0.0218	0.0195	0.0036	0.1585	0.0037	0.0027	0.0535	0.0017	0.1108	0.1439	0.0272	0.0036	0.123	0.0156	0.0041	0.0036	0.0029	0.0018	0.0342	0.0187	0.0341	0.0633	0.0173	0.1058	0.0027
16	rs4628981	87249982	0.89	0.616467558766813	0.98	0.0961760782036991	0.0028659581785689	0.153859779379064	0.0189	0.0218	0.0197	0.0036	0.1585	0.0037	0.0027	0.0535	0.0017	0.1107	0.1439	0.0272	0.0036	0.123	0.0156	0.004	0.0036	0.0029	0.0018	0.0342	0.0187	0.0341	0.0632	0.0173	0.1059	0.0027
16	rs55808770	87257229	0.89	0.616467558766813	0.98	0.0961760782036991	0.00372650249644686	0.169394149205701	0.0191	0.0218	0.0197	0.0036	0.1584	0.0037	0.0027	0.0533	0.0018	0.1104	0.1439	0.0272	0.0036	0.123	0.0158	0.004	0.0036	0.0029	0.0018	0.0342	0.0186	0.0341	0.0632	0.0174	0.106	0.0028
16	rs12919133	87257820	0.89	0.616467558766813	0.97	0.112481740502774	0.00415862054128535	0.179366206051201	0.0191	0.0218	0.0197	0.0036	0.1583	0.0037	0.0027	0.0533	0.0018	0.1104	0.1438	0.0272	0.0036	0.123	0.0158	0.004	0.0036	0.0029	0.0018	0.0342	0.0186	0.0341	0.0632	0.0174	0.106	0.0028
16	rs12597370	87259856	0.89	0.616467558766813	0.97	0.112481740502774	0.00385568687543594	0.186871369457238	0.0193	0.0216	0.0194	0.0035	0.1586	0.0038	0.0026	0.0532	0.0019	0.1117	0.1433	0.0272	0.0037	0.1233	0.0161	0.0038	0.0036	0.0029	0.0017	0.0341	0.0186	0.0337	0.0629	0.0172	0.1057	0.0029
16	rs78462650	87262201	0.89	0.616467558766813	0.96	0.130782650589638	0.00332625911698125	0.193963484388517	0.0194	0.0215	0.0195	0.0034	0.1585	0.0037	0.0026	0.0532	0.0019	0.1115	0.1434	0.0274	0.0037	0.1234	0.0162	0.0037	0.0035	0.0029	0.0018	0.0343	0.0187	0.0336	0.0629	0.0173	0.1056	0.0029
16	rs75675526	87265130	0.9	0.565600701999265	0.96	0.130782650589638	0.00310799350055468	0.204293819943217	0.0194	0.0212	0.0198	0.0033	0.1583	0.0037	0.0025	0.0533	0.0019	0.111	0.1438	0.0276	0.0037	0.1235	0.0166	0.0035	0.0033	0.0029	0.0017	0.0347	0.0189	0.0333	0.0631	0.0173	0.105	0.0029
16	rs9932489	87266322	0.9	0.565600701999265	0.96	0.130782650589638	0.00393036075522312	0.219311838498192	0.0195	0.0209	0.0199	0.0032	0.158	0.0037	0.0026	0.0532	0.0019	0.1104	0.144	0.0279	0.0037	0.1242	0.0169	0.0035	0.0033	0.0029	0.0017	0.035	0.0191	0.033	0.0634	0.0173	0.1045	0.003
16	rs4461080	87269061	0.9	0.565600701999265	0.95	0.15120882267165	0.00351958257634596	0.235115774492863	0.0194	0.0209	0.0203	0.0032	0.1573	0.0038	0.0026	0.053	0.0018	0.1099	0.1443	0.0278	0.0034	0.1245	0.0173	0.0035	0.0034	0.0029	0.0017	0.0355	0.0193	0.0327	0.0643	0.0175	0.1037	0.003
16	rs75642418	87269523	0.89	0.616467558766813	0.94	0.173887076546345	0.00302149996687474	0.202087527088295	0.0194	0.0208	0.0203	0.0032	0.1571	0.0038	0.0026	0.0529	0.0018	0.1097	0.1444	0.0278	0.0033	0.1246	0.0174	0.0035	0.0034	0.0028	0.0016	0.0356	0.0193	0.0328	0.0646	0.0175	0.1033	0.003
16	rs9933186	87270871	0.89	0.616467558766813	0.94	0.173887076546345	0.00396054762717127	0.204504360313567	0.0194	0.0209	0.0204	0.0032	0.157	0.0038	0.0026	0.0528	0.0017	0.1095	0.1445	0.0278	0.0033	0.1246	0.0175	0.0035	0.0035	0.0028	0.0016	0.0357	0.0194	0.0328	0.0648	0.0175	0.1031	0.0029
16	rs117467051	87273102	0.89	0.616467558766813	0.95	0.15120882267165	0.00621533686709798	0.194273865754705	0.0193	0.0209	0.0204	0.0032	0.1571	0.0038	0.0027	0.0527	0.0017	0.1095	0.1447	0.0279	0.0032	0.1248	0.0175	0.0033	0.0031	0.0028	0.0016	0.0359	0.0194	0.0329	0.0649	0.0175	0.103	0.0029
16	rs8061262	87273177	0.89	0.616467558766813	0.95	0.15120882267165	0.00653732698226834	0.211492539641594	0.0193	0.0209	0.0204	0.0032	0.1571	0.0038	0.0027	0.0527	0.0017	0.1095	0.1446	0.028	0.0032	0.1249	0.0175	0.0033	0.0031	0.0028	0.0016	0.0358	0.0194	0.0328	0.065	0.0175	0.103	0.0029
16	rs1966575	87274927	0.89	0.616467558766813	0.95	0.15120882267165	0.00727231863447472	0.217052884243873	0.0193	0.0209	0.0204	0.0032	0.157	0.0039	0.0027	0.0526	0.0017	0.1095	0.1448	0.028	0.0032	0.1249	0.0175	0.0033	0.0031	0.0027	0.0016	0.0359	0.0195	0.0328	0.0651	0.0175	0.1029	0.0029
16	rs62056197	87277138	0.89	0.616467558766813	0.94	0.173887076546345	0.00701666041479695	0.234895375970561	0.0193	0.0209	0.0204	0.0032	0.157	0.0039	0.0027	0.0525	0.0017	0.1095	0.1448	0.0281	0.0032	0.1249	0.0175	0.0034	0.0031	0.0027	0.0016	0.036	0.0196	0.0328	0.0651	0.0175	0.1026	0.0029
16	rs79099720	87279300	0.89	0.616467558766813	0.94	0.173887076546345	0.00561158926153088	0.246107885669138	0.0193	0.0209	0.0204	0.0032	0.157	0.0039	0.0027	0.0524	0.0016	0.1094	0.1449	0.0281	0.0032	0.125	0.0175	0.0034	0.0031	0.0026	0.0016	0.0361	0.0197	0.0328	0.0652	0.0175	0.1025	0.0029
16	rs117197107	87287586	0.9	0.565600701999265	0.93	0.198940398764014	0.00441639266414993	0.241424953590957	0.0192	0.021	0.0205	0.0032	0.157	0.004	0.0027	0.0522	0.0016	0.1093	0.145	0.0281	0.0032	0.125	0.0173	0.0035	0.0032	0.0025	0.0016	0.036	0.0199	0.0328	0.0653	0.0175	0.1023	0.0028
16	rs73243408	87288532	0.9	0.565600701999265	0.93	0.198940398764014	0.0042859838899893	0.230939624699102	0.0192	0.021	0.0205	0.0032	0.157	0.004	0.0027	0.0521	0.0015	0.1093	0.1451	0.0281	0.0032	0.125	0.0173	0.0035	0.0032	0.0025	0.0015	0.036	0.02	0.0328	0.0653	0.0175	0.1023	0.0028
16	rs34234106	87289635	0.9	0.565600701999265	0.93	0.198940398764014	0.00432640719196365	0.229625873785198	0.0192	0.021	0.0205	0.0032	0.157	0.004	0.0028	0.0521	0.0015	0.1093	0.1451	0.0281	0.0032	0.125	0.0173	0.0035	0.0032	0.0025	0.0015	0.036	0.02	0.0328	0.0653	0.0175	0.1023	0.0028
16	rs28450238	87297624	0.9	0.565600701999265	0.93	0.198940398764014	0.00391783656186814	0.279667907373539	0.0191	0.021	0.0205	0.0032	0.1569	0.0041	0.0028	0.052	0.0015	0.1096	0.1451	0.0281	0.0032	0.125	0.0172	0.0036	0.0033	0.0025	0.0015	0.036	0.0202	0.0328	0.0653	0.0176	0.1022	0.0027
16	rs12918100	87300151	0.9	0.565600701999265	0.92	0.226487429171296	0.00401126489945119	0.283400194839941	0.0191	0.021	0.0205	0.0032	0.1568	0.0041	0.0028	0.0519	0.0015	0.1095	0.1452	0.0281	0.0032	0.1251	0.0172	0.0036	0.0033	0.0025	0.0015	0.036	0.0202	0.0328	0.0653	0.0176	0.1022	0.0027
16	rs17770752	87300960	0.9	0.565600701999265	0.92	0.226487429171296	0.00357043846465992	0.261351566669545	0.0191	0.021	0.0205	0.0032	0.1568	0.0041	0.0028	0.0519	0.0015	0.1094	0.1452	0.0281	0.0032	0.1251	0.0172	0.0036	0.0033	0.0025	0.0016	0.036	0.0202	0.0328	0.0653	0.0175	0.1022	0.0027
16	rs13336703	87307129	0.9	0.565600701999265	0.92	0.226487429171296	0.00291312103123988	0.254540955178961	0.0193	0.021	0.0205	0.0032	0.1566	0.0042	0.0029	0.0519	0.0014	0.1093	0.1452	0.0282	0.0032	0.1251	0.0171	0.0037	0.0033	0.0025	0.0016	0.036	0.0203	0.0327	0.0651	0.0175	0.1022	0.0027
16	rs6540030	87313885	0.89	0.616467558766813	0.92	0.226487429171296	0.00382858867716973	0.267643825487871	0.0193	0.0212	0.0207	0.0033	0.156	0.0043	0.003	0.0516	0.0014	0.1089	0.1454	0.0284	0.0032	0.1247	0.0171	0.0037	0.0035	0.0026	0.0015	0.0361	0.0204	0.0329	0.0652	0.0177	0.1021	0.0027
16	rs78319358	87316386	0.89	0.616467558766813	0.93	0.198940398764014	0.00310175084128674	0.25284716171274	0.0193	0.0212	0.0207	0.0033	0.1557	0.0043	0.0031	0.0516	0.0014	0.1088	0.1454	0.0284	0.0032	0.1246	0.017	0.0037	0.0035	0.0026	0.0015	0.0361	0.0205	0.0329	0.0652	0.0178	0.1021	0.0027
16	rs79623170	87323355	0.89	0.616467558766813	0.93	0.198940398764014	0.00387053136321515	0.235005566912277	0.0194	0.0213	0.0209	0.0034	0.1551	0.0044	0.0032	0.0515	0.0014	0.1085	0.1451	0.0285	0.0033	0.1246	0.0171	0.0039	0.0037	0.0028	0.0016	0.0362	0.0207	0.0328	0.0649	0.0183	0.1018	0.0027
16	rs929874	87325945	0.89	0.616467558766813	0.92	0.226487429171296	0.00463492845841634	0.238208322460195	0.0194	0.0213	0.021	0.0034	0.1549	0.0044	0.0032	0.0515	0.0014	0.1083	0.1448	0.0285	0.0033	0.1246	0.0171	0.0039	0.0037	0.0028	0.0016	0.0363	0.0208	0.0327	0.0648	0.0184	0.1017	0.0026
16	rs60221713	87327302	0.89	0.616467558766813	0.92	0.226487429171296	0.00436168243836444	0.211279633482853	0.0194	0.0213	0.021	0.0035	0.1548	0.0045	0.0033	0.0515	0.0014	0.1082	0.1447	0.0285	0.0033	0.1246	0.0171	0.004	0.0038	0.0028	0.0016	0.0363	0.0209	0.0328	0.0649	0.0185	0.1017	0.0027
16	rs61741503	87339390	0.89	0.616467558766813	0.92	0.226487429171296	0.0045583436082098	0.293268893540152	0.0195	0.0212	0.0212	0.0036	0.1537	0.0045	0.0034	0.0516	0.0016	0.1077	0.1442	0.0287	0.0033	0.1243	0.0175	0.0042	0.004	0.003	0.002	0.0364	0.0213	0.0328	0.0644	0.0188	0.1012	0.0025
16	rs141912735	87339450	0.89	0.616467558766813	0.92	0.226487429171296	0.00460076727016909	0.294095902778297	0.0195	0.0212	0.0212	0.0036	0.1537	0.0045	0.0034	0.0515	0.0016	0.1077	0.1443	0.0287	0.0033	0.1243	0.0175	0.0042	0.004	0.003	0.002	0.0364	0.0213	0.0329	0.0644	0.0188	0.1012	0.0025
16	rs12920851	87345175	0.89	0.616467558766813	0.92	0.226487429171296	0.0066613381189634	0.329694236068424	0.0196	0.0211	0.0213	0.0037	0.1532	0.0046	0.0035	0.0515	0.0016	0.1075	0.1441	0.0289	0.0033	0.1241	0.0176	0.0043	0.0041	0.0031	0.0022	0.0364	0.0214	0.0329	0.0642	0.019	0.101	0.0025
16	rs3748393	87350773	0.89	0.616467558766813	0.92	0.226487429171296	0.012237822639073	0.326031815698004	0.0196	0.0212	0.0214	0.0038	0.1527	0.0046	0.0035	0.0516	0.0017	0.1072	0.144	0.0292	0.0033	0.124	0.0178	0.0045	0.0042	0.0031	0.0024	0.0363	0.0216	0.0329	0.0642	0.019	0.1005	0.0025
16	rs4843593	87356134	0.89	0.616467558766813	0.91	0.256642068151906	0.0224339801411519	0.305269117735672	0.0196	0.021	0.0213	0.0039	0.1519	0.0048	0.0037	0.0517	0.0017	0.107	0.1443	0.0293	0.0031	0.1241	0.0179	0.0047	0.0043	0.0031	0.0026	0.0365	0.0219	0.0327	0.0642	0.0191	0.1	0.0025
16	rs12918175	87357910	0.89	0.616467558766813	0.92	0.226487429171296	0.0328880906576337	0.364188095546799	0.0195	0.021	0.0213	0.004	0.1515	0.0049	0.0038	0.0518	0.0018	0.1068	0.1443	0.0293	0.003	0.124	0.018	0.0049	0.0044	0.0031	0.0027	0.0366	0.022	0.0325	0.0642	0.0191	0.0996	0.0025
16	rs76104825	87359464	0.89	0.616467558766813	0.92	0.226487429171296	0.032740649250575	0.377213784879431	0.0195	0.0209	0.0214	0.0041	0.1513	0.005	0.0038	0.0521	0.0018	0.1062	0.1443	0.0294	0.003	0.124	0.0179	0.005	0.0045	0.0031	0.0027	0.0366	0.0221	0.0324	0.0628	0.0192	0.1009	0.0025
16	rs3815947	87359648	0.88	0.670214810425093	0.92	0.226487429171296	0.0423126014068202	0.368221072650091	0.0195	0.021	0.0214	0.0041	0.1513	0.005	0.0039	0.0521	0.0019	0.1061	0.1442	0.0294	0.003	0.124	0.0179	0.005	0.0045	0.0031	0.0028	0.0367	0.0222	0.0324	0.0629	0.0192	0.1009	0.0026
16	rs11117266	87360205	0.88	0.670214810425093	0.93	0.198940398764014	0.0499637939996503	0.453248588211862	0.0195	0.0214	0.0213	0.0041	0.151	0.0051	0.0039	0.0524	0.0018	0.1058	0.1441	0.0295	0.003	0.1242	0.0178	0.005	0.0045	0.0031	0.0028	0.0369	0.0222	0.0323	0.0628	0.0193	0.1006	0.0025
16	rs72804077	87360300	0.88	0.670214810425093	0.93	0.198940398764014	0.0458520575990423	0.376324473020099	0.0195	0.0214	0.0213	0.0041	0.1513	0.0051	0.0039	0.0524	0.0018	0.1058	0.1441	0.0295	0.003	0.1241	0.0178	0.005	0.0045	0.003	0.0029	0.0368	0.0222	0.0323	0.0627	0.0192	0.1007	0.0025
16	rs11642774	87360515	0.88	0.670214810425093	0.93	0.198940398764014	0.0517228338102882	0.396667817675569	0.0195	0.0214	0.0213	0.0041	0.1514	0.005	0.0039	0.0524	0.0018	0.1058	0.1441	0.0295	0.003	0.124	0.0177	0.0049	0.0045	0.0031	0.003	0.0368	0.0223	0.0324	0.0627	0.0191	0.1007	0.0025
16	rs79224744	87364488	0.89	0.616467558766813	0.93	0.198940398764014	0.0396333065615454	0.444586880700226	0.0195	0.0215	0.0212	0.0042	0.152	0.0051	0.004	0.0525	0.0018	0.1059	0.1443	0.0294	0.0029	0.1243	0.0175	0.005	0.0045	0.003	0.0029	0.0369	0.0223	0.0322	0.0624	0.0189	0.1	0.0024
16	rs117495957	87370824	0.89	0.616467558766813	0.93	0.198940398764014	0.0271724769542148	0.38677881933423	0.0195	0.0214	0.0212	0.0043	0.1524	0.0051	0.0041	0.0525	0.0018	0.106	0.1448	0.0292	0.0029	0.1246	0.0173	0.0051	0.0044	0.0029	0.0029	0.0371	0.0222	0.0321	0.0625	0.0186	0.0993	0.0024
16	rs9308347	87371752	0.89	0.616467558766813	0.93	0.198940398764014	0.0320103752426631	0.406236065819739	0.0194	0.0214	0.0212	0.0043	0.1523	0.0051	0.0042	0.0525	0.0018	0.106	0.1449	0.0292	0.0029	0.1246	0.0173	0.0051	0.0044	0.0029	0.0029	0.0371	0.0222	0.0321	0.0625	0.0186	0.0993	0.0024
16	rs34545354	87376053	0.89	0.616467558766813	0.92	0.226487429171296	0.0331596048385736	0.364943320598063	0.0193	0.0214	0.0211	0.0044	0.1526	0.0051	0.0042	0.0525	0.0018	0.1057	0.1451	0.0298	0.0029	0.1246	0.0172	0.0051	0.0044	0.0028	0.0029	0.0371	0.0222	0.032	0.0626	0.0186	0.0991	0.0023
16	rs55992571	87382987	0.89	0.616467558766813	0.92	0.226487429171296	0.036289811095914	0.356660361560978	0.0187	0.0212	0.0208	0.0048	0.1535	0.005	0.0049	0.0527	0.0016	0.1052	0.1462	0.0296	0.0025	0.1253	0.0166	0.0054	0.0046	0.0027	0.0028	0.0375	0.0218	0.0316	0.063	0.018	0.0985	0.0021
16	rs76390295	87383611	0.9	0.565600701999265	0.92	0.226487429171296	0.0387714033826267	0.331897422196651	0.0187	0.0212	0.0204	0.005	0.154	0.0049	0.005	0.0523	0.0015	0.1052	0.147	0.0295	0.0023	0.1264	0.0161	0.0054	0.0046	0.0024	0.0027	0.0376	0.0213	0.0317	0.0632	0.018	0.0985	0.0019
16	rs34580952	87383658	0.9	0.565600701999265	0.92	0.226487429171296	0.0464426955958133	0.373406602093806	0.0188	0.0212	0.0204	0.005	0.1542	0.0048	0.005	0.0523	0.0015	0.1052	0.147	0.0294	0.0023	0.1264	0.0158	0.0054	0.0045	0.0023	0.0027	0.0374	0.0212	0.032	0.0633	0.018	0.0984	0.0019
16	rs35011911	87384568	0.91	0.517562282080777	0.92	0.226487429171296	0.027823355668505	0.242648660608635	0.0191	0.0214	0.0206	0.0048	0.1538	0.0046	0.0048	0.0526	0.0013	0.1045	0.1491	0.0292	0.0021	0.1256	0.0153	0.0054	0.0042	0.0021	0.0023	0.0376	0.0212	0.0323	0.0641	0.0177	0.0994	0.0015
16	rs181773437	87385014	0.91	0.517562282080777	0.91	0.256642068151906	0.0240006871827741	0.250256959150218	0.019	0.0215	0.0205	0.0047	0.154	0.0044	0.0047	0.0527	0.0012	0.1042	0.1495	0.029	0.0021	0.1259	0.0149	0.0053	0.0041	0.0021	0.0022	0.0377	0.021	0.0321	0.0643	0.0183	0.0999	0.0014
16	rs11646004	87389001	0.92	0.472297109457422	0.91	0.256642068151906	0.0228684389947096	0.167620352585726	0.019	0.0217	0.0201	0.0046	0.1547	0.0042	0.0045	0.0531	0.0011	0.1039	0.1504	0.0285	0.002	0.1264	0.0143	0.0053	0.0038	0.002	0.0019	0.0379	0.0208	0.0319	0.0649	0.0179	0.1008	0.0011
16	rs4843238	87390155	0.92	0.472297109457422	0.91	0.256642068151906	0.023931838517871	0.171174460519214	0.019	0.0217	0.0199	0.0046	0.1547	0.0042	0.0045	0.0532	0.0011	0.1038	0.1506	0.0285	0.002	0.1264	0.0143	0.0053	0.0038	0.002	0.0019	0.0379	0.0208	0.0319	0.0649	0.0179	0.1008	0.0011
16	rs74622263	87395304	0.92	0.472297109457422	0.91	0.256642068151906	0.0214918647647642	0.172364936005545	0.019	0.0217	0.0199	0.0045	0.1549	0.0042	0.0044	0.0532	0.0011	0.1039	0.1508	0.0286	0.0019	0.1257	0.0145	0.0052	0.0036	0.002	0.0019	0.0379	0.0207	0.032	0.065	0.018	0.1009	0.0011
16	rs9937099	87398155	0.92	0.472297109457422	0.91	0.256642068151906	0.0207465965399249	0.177556673590992	0.019	0.0217	0.0199	0.0045	0.1551	0.0042	0.0043	0.0533	0.0011	0.1039	0.1509	0.0287	0.0019	0.1254	0.0146	0.0051	0.0036	0.002	0.0018	0.0379	0.0207	0.0321	0.065	0.0181	0.101	0.0011
16	rs56059702	87414635	0.92	0.472297109457422	0.9	0.289513196358555	0.0153643821936315	0.164776365116325	0.019	0.0219	0.0199	0.0044	0.1561	0.0041	0.0043	0.0537	0.0011	0.104	0.1508	0.0287	0.0019	0.125	0.0145	0.005	0.0036	0.002	0.0017	0.0377	0.0206	0.0319	0.065	0.0179	0.1007	0.001
16	rs117725407	87416110	0.92	0.472297109457422	0.9	0.289513196358555	0.0133366219066871	0.142191606047138	0.019	0.0219	0.0199	0.0044	0.1561	0.0041	0.0043	0.0537	0.0011	0.1041	0.1508	0.0287	0.0019	0.125	0.0145	0.005	0.0036	0.002	0.0017	0.0377	0.0206	0.0319	0.065	0.0179	0.1007	0.001
16	rs72806234	87419793	0.92	0.472297109457422	0.88	0.363814363818289	0.016829500634747	0.170778274654062	0.019	0.022	0.0199	0.0044	0.1559	0.0041	0.0043	0.0537	0.0011	0.104	0.1505	0.0292	0.0019	0.1248	0.0145	0.0053	0.0036	0.0021	0.0017	0.0376	0.0206	0.0319	0.0651	0.0179	0.1007	0.001
16	rs117550617	87420842	0.92	0.472297109457422	0.88	0.363814363818289	0.0168675856667025	0.161172764327947	0.0191	0.022	0.0199	0.0044	0.1559	0.0041	0.0043	0.0537	0.0011	0.104	0.1504	0.0292	0.0019	0.1248	0.0145	0.0053	0.0036	0.0021	0.0017	0.0376	0.0206	0.0319	0.0651	0.0178	0.1007	0.0011
16	rs77305830	87422924	0.92	0.472297109457422	0.88	0.363814363818289	0.0178165871256707	0.1763538447233	0.0191	0.022	0.0199	0.0044	0.1559	0.0041	0.0043	0.0537	0.0011	0.104	0.1503	0.0293	0.002	0.1247	0.0145	0.0053	0.0036	0.0021	0.0017	0.0376	0.0206	0.0319	0.0651	0.0178	0.1007	0.0011
16	rs80110769	87431954	0.92	0.472297109457422	0.88	0.363814363818289	0.0230305203104956	0.191074709385667	0.0191	0.0223	0.02	0.0044	0.1556	0.0042	0.0043	0.0536	0.0012	0.1036	0.1499	0.0299	0.002	0.1244	0.0145	0.0057	0.0036	0.0022	0.0017	0.0376	0.0206	0.0319	0.0652	0.0177	0.1005	0.0011
16	rs72806246	87434851	0.92	0.472297109457422	0.88	0.363814363818289	0.0283741326381884	0.215336944165473	0.0192	0.0224	0.02	0.0044	0.1555	0.0042	0.0043	0.0536	0.0012	0.1035	0.1498	0.03	0.0021	0.1243	0.0145	0.0058	0.0036	0.0022	0.0016	0.0375	0.0205	0.0319	0.0652	0.0176	0.1005	0.0012
16	rs117835801	87435902	0.92	0.472297109457422	0.88	0.363814363818289	0.029271351880685	0.221902871744182	0.0193	0.0224	0.02	0.0044	0.1554	0.0042	0.0043	0.0536	0.0012	0.1035	0.1497	0.03	0.0021	0.1243	0.0145	0.0058	0.0036	0.0022	0.0016	0.0375	0.0205	0.0319	0.0652	0.0176	0.1005	0.0011
16	rs8044820	87436382	0.92	0.472297109457422	0.88	0.363814363818289	0.0294303995945484	0.244208959014143	0.0193	0.0224	0.02	0.0044	0.1555	0.0042	0.0043	0.0536	0.0012	0.1035	0.1497	0.03	0.0021	0.1244	0.0145	0.0058	0.0036	0.0022	0.0016	0.0375	0.0205	0.0319	0.0652	0.0176	0.1005	0.0011
16	rs1054521	87436720	0.92	0.472297109457422	0.88	0.363814363818289	0.0302000042407814	0.227441694554752	0.0193	0.0224	0.02	0.0044	0.1555	0.0042	0.0043	0.0536	0.0012	0.1035	0.1496	0.03	0.0021	0.1244	0.0145	0.0058	0.0036	0.0022	0.0016	0.0376	0.0205	0.0319	0.0652	0.0176	0.1005	0.0011
16	rs78049784	87439159	0.92	0.472297109457422	0.88	0.363814363818289	0.0294076412441504	0.257825700739154	0.0192	0.0224	0.02	0.0044	0.1555	0.0042	0.0043	0.0538	0.0012	0.1035	0.1497	0.0299	0.0021	0.1244	0.0144	0.0058	0.0036	0.0022	0.0016	0.0376	0.0205	0.0318	0.0652	0.0175	0.1006	0.0011
16	rs3748400	87445839	0.92	0.472297109457422	0.88	0.363814363818289	0.026659614673452	0.234124505675388	0.0191	0.0225	0.0198	0.0045	0.1556	0.0042	0.0043	0.054	0.0012	0.1036	0.1498	0.0297	0.0021	0.1245	0.0143	0.0058	0.0037	0.0022	0.0016	0.0376	0.0205	0.0319	0.0651	0.0174	0.1009	0.0011
16	rs73238678	87451405	0.92	0.472297109457422	0.88	0.363814363818289	0.0265430600229048	0.22809623702766	0.0191	0.0224	0.0198	0.0045	0.1556	0.0042	0.0042	0.0542	0.0011	0.1036	0.1496	0.0293	0.0021	0.1245	0.014	0.0058	0.0038	0.0023	0.0016	0.0377	0.0205	0.0323	0.0651	0.0172	0.1011	0.0012
16	rs73238680	87451617	0.92	0.472297109457422	0.88	0.363814363818289	0.0267127141664968	0.226352149273201	0.0191	0.0224	0.0198	0.0045	0.1556	0.0042	0.0042	0.0542	0.0011	0.1036	0.1496	0.0293	0.0021	0.1245	0.014	0.0058	0.0038	0.0023	0.0016	0.0377	0.0205	0.0323	0.0651	0.0172	0.1011	0.0012
16	rs78839939	87454310	0.93	0.429746626914861	0.88	0.363814363818289	0.0265854015181668	0.194170386651712	0.0191	0.0224	0.0198	0.0045	0.1556	0.0042	0.0042	0.0542	0.0011	0.1036	0.1496	0.0292	0.0021	0.1245	0.0139	0.0059	0.0038	0.0023	0.0016	0.0377	0.0205	0.0324	0.0651	0.0171	0.1011	0.0012
16	rs72806253	87457560	0.93	0.429746626914861	0.88	0.363814363818289	0.0289100944884815	0.199784792251232	0.0191	0.0224	0.0198	0.0045	0.1556	0.0042	0.0042	0.0543	0.001	0.1036	0.1495	0.0292	0.002	0.1246	0.0138	0.0059	0.0038	0.0023	0.0016	0.0378	0.0204	0.0325	0.0651	0.017	0.1011	0.0012
16	rs77210016	87457831	0.93	0.429746626914861	0.88	0.363814363818289	0.0287866431666321	0.200307363625647	0.0191	0.0224	0.0198	0.0045	0.1556	0.0042	0.0042	0.0543	0.001	0.1036	0.1495	0.0292	0.002	0.1246	0.0138	0.0059	0.0038	0.0023	0.0016	0.0378	0.0204	0.0325	0.0652	0.017	0.1011	0.0012
16	rs74400708	87460239	0.93	0.429746626914861	0.88	0.363814363818289	0.0274857038688978	0.182497408189411	0.0191	0.0224	0.0198	0.0045	0.1556	0.0041	0.0042	0.0543	0.001	0.1036	0.1495	0.0291	0.002	0.1246	0.0138	0.0059	0.0039	0.0023	0.0016	0.0378	0.0204	0.0326	0.0652	0.0169	0.1011	0.0012
16	rs9646303	87461969	0.93	0.429746626914861	0.87	0.405435896572436	0.0299342324090148	0.173359190580516	0.0191	0.0224	0.0198	0.0045	0.1556	0.0041	0.0042	0.0543	0.001	0.1037	0.1495	0.029	0.002	0.1246	0.0137	0.0059	0.0039	0.0023	0.0016	0.0378	0.0204	0.0327	0.0652	0.0169	0.1011	0.0012
16	rs35656061	87463712	0.93	0.429746626914861	0.87	0.405435896572436	0.0294645604174235	0.167325355761011	0.0191	0.0224	0.0198	0.0045	0.1556	0.0041	0.0042	0.0544	0.001	0.1037	0.1495	0.029	0.002	0.1246	0.0137	0.0059	0.0039	0.0023	0.0016	0.0378	0.0204	0.0327	0.0652	0.0168	0.1011	0.0012
16	rs4843610	87466473	0.93	0.429746626914861	0.87	0.405435896572436	0.0290677547701985	0.142284369371962	0.0191	0.0224	0.0198	0.0045	0.1557	0.0041	0.0042	0.0543	0.001	0.1037	0.1496	0.0289	0.002	0.1246	0.0137	0.0059	0.0039	0.0023	0.0016	0.0378	0.0204	0.0327	0.0652	0.0168	0.1011	0.0012
16	rs73240872	87476026	0.93	0.429746626914861	0.87	0.405435896572436	0.0266702285634227	0.110451525745496	0.0191	0.0224	0.0199	0.0045	0.1557	0.004	0.0041	0.0544	0.001	0.104	0.1499	0.0286	0.0021	0.1245	0.0136	0.0058	0.004	0.0023	0.0016	0.0379	0.0204	0.0328	0.0652	0.0167	0.101	0.0012
16	rs73240874	87476309	0.93	0.429746626914861	0.87	0.405435896572436	0.0280647557568013	0.122770114142008	0.0191	0.0224	0.0199	0.0045	0.1557	0.004	0.0041	0.0544	0.001	0.104	0.1499	0.0286	0.0021	0.1245	0.0136	0.0058	0.004	0.0023	0.0016	0.0379	0.0204	0.0328	0.0652	0.0167	0.101	0.0012
16	rs75080401	87478534	0.93	0.429746626914861	0.86	0.450156947394433	0.0261641426010976	0.117714364705915	0.0191	0.0223	0.0198	0.0045	0.1557	0.004	0.0041	0.0544	0.001	0.1042	0.15	0.0285	0.0021	0.1245	0.0136	0.0057	0.0039	0.0022	0.0016	0.0379	0.0204	0.0327	0.0653	0.0167	0.1011	0.0011
16	rs117920739	87479383	0.93	0.429746626914861	0.86	0.450156947394433	0.0267658887985949	0.114702484957293	0.0191	0.0223	0.0197	0.0045	0.1558	0.004	0.0041	0.0544	0.001	0.1042	0.1501	0.0285	0.0021	0.1245	0.0136	0.0057	0.0039	0.0022	0.0016	0.0379	0.0204	0.0327	0.0653	0.0167	0.1011	0.0011
16	rs7200800	87482330	0.93	0.429746626914861	0.86	0.450156947394433	0.025892886197005	0.0968671493317768	0.0191	0.0223	0.0197	0.0045	0.1558	0.0039	0.0041	0.0544	0.001	0.1042	0.1506	0.0283	0.0021	0.1244	0.0135	0.0056	0.0039	0.0023	0.0017	0.0379	0.0204	0.0327	0.0651	0.0167	0.1011	0.0011
16	rs4075226	87491827	0.93	0.429746626914861	0.85	0.498060230126391	0.0225655723398354	0.12426706791209	0.019	0.0223	0.0195	0.0046	0.156	0.0039	0.004	0.0544	0.001	0.1044	0.1509	0.0279	0.0021	0.1245	0.0135	0.0054	0.0039	0.0023	0.0017	0.0381	0.0203	0.0328	0.0652	0.0168	0.1013	0.0011
16	rs11648852	87493737	0.93	0.429746626914861	0.85	0.498060230126391	0.0219315834370779	0.124885432141754	0.0189	0.0223	0.0195	0.0046	0.156	0.0039	0.004	0.0544	0.001	0.1043	0.1509	0.0279	0.0021	0.1244	0.0135	0.0054	0.0039	0.0023	0.0017	0.0381	0.0202	0.0328	0.0652	0.0168	0.1013	0.0011
16	rs34793696	87502681	0.93	0.429746626914861	0.85	0.498060230126391	0.0239121934954243	0.096306275913502	0.0187	0.0225	0.0196	0.0046	0.1564	0.0039	0.0038	0.0545	9e-04	0.1044	0.1511	0.0279	0.0021	0.124	0.0134	0.0054	0.004	0.0022	0.0016	0.0383	0.02	0.0327	0.0651	0.0168	0.1016	0.001
16	rs9936994	87502815	0.93	0.429746626914861	0.85	0.498060230126391	0.0235411306002965	0.0874315386263172	0.0187	0.0225	0.0196	0.0046	0.1564	0.0039	0.0038	0.0545	9e-04	0.1044	0.1511	0.0279	0.0021	0.124	0.0134	0.0054	0.004	0.0022	0.0016	0.0383	0.02	0.0327	0.0651	0.0168	0.1016	0.001
16	rs8043583	87505441	0.94	0.389848785336034	0.85	0.498060230126391	0.0206669240490678	0.0653825876454319	0.0187	0.0226	0.0195	0.0046	0.1565	0.0039	0.0038	0.0545	9e-04	0.1044	0.1511	0.0278	0.0021	0.1238	0.0134	0.0055	0.004	0.0022	0.0016	0.0382	0.02	0.0327	0.0652	0.0167	0.1019	0.001
16	rs113689807	87517976	0.94	0.389848785336034	0.85	0.498060230126391	0.0194559285439938	0.0572679468469331	0.0186	0.0226	0.0195	0.0045	0.1567	0.0039	0.0037	0.0546	8e-04	0.1044	0.1512	0.0279	0.0021	0.1238	0.0134	0.0055	0.004	0.0022	0.0016	0.0382	0.02	0.0326	0.0653	0.0165	0.1019	9e-04
16	rs7205226	87518342	0.94	0.389848785336034	0.85	0.498060230126391	0.0196342049053858	0.0626047830630226	0.0186	0.0226	0.0195	0.0045	0.1567	0.0039	0.0037	0.0546	8e-04	0.1044	0.1512	0.0279	0.0021	0.1238	0.0134	0.0055	0.004	0.0022	0.0016	0.0383	0.02	0.0326	0.0653	0.0165	0.1019	9e-04
16	rs7205530	87527619	0.94	0.389848785336034	0.84	0.549223467132668	0.0182569457701975	0.0316554863022853	0.0185	0.0225	0.0195	0.0045	0.1567	0.0039	0.0037	0.0546	8e-04	0.1044	0.1513	0.0279	0.002	0.1239	0.0133	0.0055	0.004	0.0021	0.0015	0.0382	0.02	0.0326	0.0652	0.0164	0.102	9e-04
16	rs117578812	87532595	0.94	0.389848785336034	0.84	0.549223467132668	0.0174230473768791	0.0386221989422555	0.0185	0.0225	0.0195	0.0045	0.1568	0.0039	0.0037	0.0546	8e-04	0.1045	0.1513	0.0279	0.002	0.124	0.0133	0.0055	0.004	0.0022	0.0015	0.0382	0.0199	0.0326	0.0652	0.0164	0.102	9e-04
16	rs78756477	87551176	0.97	0.285396128624663	0.84	0.549223467132668	0.0129499633037009	0.0380805533671261	0.0172	0.022	0.0192	0.0045	0.1584	0.0046	0.0041	0.0545	9e-04	0.107	0.1519	0.0284	0.0019	0.1213	0.013	0.006	0.0039	0.0023	0.0015	0.038	0.0184	0.0318	0.0653	0.0161	0.1028	0.0011
16	rs11645728	87556088	0.97	0.285396128624663	0.84	0.549223467132668	0.0157740296471614	0.045213328493622	0.0171	0.0219	0.0192	0.0045	0.1585	0.0046	0.0042	0.0545	9e-04	0.1072	0.1519	0.0284	0.0019	0.121	0.013	0.0061	0.0039	0.0024	0.0015	0.038	0.0182	0.0318	0.0654	0.0161	0.1028	0.0011
16	rs12598343	87559640	0.97	0.285396128624663	0.84	0.549223467132668	0.0164745802895302	0.0540756121789229	0.017	0.0218	0.0193	0.0046	0.1584	0.0047	0.0042	0.0545	9e-04	0.1073	0.1521	0.0287	0.0019	0.1208	0.0129	0.0061	0.004	0.0024	0.0015	0.0379	0.0182	0.0317	0.0653	0.0161	0.1027	0.0012
16	rs9936280	87566487	0.97	0.285396128624663	0.84	0.549223467132668	0.0126639602861597	0.0362121591486329	0.0169	0.0218	0.0193	0.0046	0.1583	0.0048	0.0042	0.0544	9e-04	0.1074	0.1521	0.0291	0.0019	0.1205	0.0129	0.0061	0.004	0.0025	0.0015	0.0379	0.0181	0.0316	0.0653	0.0161	0.1027	0.0012
16	rs16943016	87572280	0.97	0.285396128624663	0.84	0.549223467132668	0.0117116202375752	0.0308663190889383	0.0169	0.0218	0.0193	0.0047	0.1584	0.0049	0.0043	0.0542	9e-04	0.1074	0.1522	0.0292	0.0019	0.1203	0.0129	0.0061	0.0041	0.0025	0.0015	0.0378	0.0181	0.0314	0.0652	0.0161	0.1027	0.0012
16	rs12445268	87575484	0.97	0.285396128624663	0.83	0.603719568470427	0.0134587935551964	0.0431359396601652	0.0169	0.0218	0.0193	0.0047	0.1585	0.005	0.0043	0.054	9e-04	0.1075	0.1523	0.0292	0.002	0.1201	0.0129	0.0061	0.0042	0.0026	0.0015	0.0378	0.0181	0.0313	0.0652	0.016	0.1027	0.0012
16	rs4843627	87583194	0.97	0.285396128624663	0.83	0.603719568470427	0.011315487044204	0.0453883993183297	0.0169	0.0218	0.0192	0.0048	0.1582	0.0052	0.0044	0.0541	9e-04	0.1071	0.1522	0.0292	0.002	0.1203	0.0128	0.0062	0.0043	0.0027	0.0015	0.0375	0.0182	0.0309	0.0652	0.016	0.1031	0.0013
16	rs2334208	87589190	0.98	0.255415240389183	0.83	0.603719568470427	0.0138039890475164	0.0405450987432541	0.0168	0.0219	0.0193	0.0048	0.1584	0.0053	0.0042	0.0539	0.001	0.1073	0.1533	0.0292	0.002	0.1199	0.0128	0.0063	0.0044	0.0027	0.0016	0.037	0.0182	0.0307	0.065	0.0159	0.103	0.0013
16	rs117428453	87593783	0.98	0.255415240389183	0.83	0.603719568470427	0.0144731538698082	0.0341808106081697	0.0167	0.0219	0.0193	0.0048	0.1585	0.0053	0.0041	0.0539	0.001	0.1073	0.1535	0.0292	0.002	0.1198	0.0127	0.0063	0.0045	0.0027	0.0016	0.0369	0.0182	0.0306	0.065	0.0159	0.103	0.0013
16	rs8053559	87595160	0.98	0.255415240389183	0.82	0.661616834019215	0.0178562955238552	0.0498617447741532	0.0167	0.022	0.0193	0.0048	0.1586	0.0053	0.0041	0.0539	0.001	0.1073	0.1537	0.0292	0.002	0.1197	0.0127	0.0063	0.0044	0.0027	0.0016	0.0368	0.0182	0.0306	0.065	0.0159	0.103	0.0013
16	rs79072120	87595197	0.98	0.255415240389183	0.82	0.661616834019215	0.0175325905246297	0.0490731513813373	0.0167	0.022	0.0193	0.0048	0.1586	0.0053	0.0041	0.054	0.001	0.1073	0.1536	0.0292	0.002	0.1197	0.0127	0.0063	0.0044	0.0027	0.0016	0.0368	0.0182	0.0306	0.065	0.0159	0.1029	0.0013
16	rs17772034	87605383	0.98	0.255415240389183	0.82	0.661616834019215	0.0241289253091196	0.0375423738205009	0.0165	0.0219	0.0194	0.0048	0.1588	0.0053	0.0037	0.0541	0.0012	0.1072	0.154	0.0293	0.0021	0.119	0.0127	0.0065	0.0045	0.0027	0.0016	0.0368	0.0183	0.0305	0.0653	0.0158	0.1028	0.0013
16	rs117489179	87606941	0.98	0.255415240389183	0.82	0.661616834019215	0.0229827639050571	0.0294116115371278	0.0165	0.0219	0.0194	0.0049	0.1588	0.0054	0.0037	0.0541	0.0012	0.1072	0.154	0.0293	0.0021	0.1188	0.0127	0.0065	0.0045	0.0027	0.0016	0.0368	0.0183	0.0304	0.0653	0.0158	0.1028	0.0013
16	rs17781628	87614294	0.98	0.255415240389183	0.82	0.661616834019215	0.0261850919353548	0.0286965491729155	0.0165	0.0218	0.0197	0.0049	0.1585	0.0055	0.0038	0.0543	0.0013	0.1072	0.1539	0.0294	0.0022	0.1181	0.0126	0.0067	0.0046	0.0028	0.0016	0.0366	0.0185	0.0301	0.0656	0.0156	0.1027	0.0014
16	rs112479451	87619656	0.98	0.255415240389183	0.82	0.661616834019215	0.0268511246283745	0.0284600247675554	0.0166	0.0218	0.0198	0.005	0.1584	0.0055	0.0039	0.0543	0.0013	0.1072	0.1538	0.0293	0.0023	0.1177	0.0126	0.0068	0.0046	0.0029	0.0017	0.0365	0.0186	0.03	0.0657	0.0156	0.1027	0.0014
16	rs58322871	87625654	0.99	0.227721472602965	0.82	0.661616834019215	0.0301189419438806	0.0352158317848792	0.0166	0.0219	0.0199	0.0051	0.1583	0.0056	0.004	0.0544	0.0014	0.1072	0.1538	0.0293	0.0024	0.1172	0.0125	0.0069	0.0047	0.0031	0.0017	0.0363	0.0186	0.0298	0.0658	0.0155	0.1026	0.0015
16	rs1864151	87641993	0.99	0.227721472602965	0.82	0.661616834019215	0.0320828840379851	0.037328074890177	0.0167	0.022	0.0201	0.0052	0.1581	0.0058	0.0042	0.0543	0.0015	0.1071	0.1534	0.0293	0.0024	0.1166	0.0125	0.0071	0.0049	0.0032	0.0018	0.0362	0.0186	0.0294	0.066	0.0155	0.1024	0.0017
16	rs78714678	87644142	0.99	0.227721472602965	0.82	0.661616834019215	0.0287082775139608	0.0349557516974233	0.0167	0.022	0.0201	0.0052	0.1581	0.0058	0.0042	0.0543	0.0015	0.107	0.1533	0.0293	0.0025	0.1165	0.0125	0.0071	0.0049	0.0032	0.0018	0.0362	0.0186	0.0294	0.0661	0.0155	0.1024	0.0017
16	rs2544628	87647436	1	0.202230525110681	0.82	0.661616834019215	0.0380994354236968	0.0781658893693271	0.0174	0.023	0.0197	0.0054	0.1575	0.0061	0.0046	0.055	0.0017	0.1054	0.152	0.0287	0.0027	0.1159	0.0122	0.0073	0.0053	0.0028	0.0022	0.0362	0.0184	0.0283	0.0677	0.0151	0.1033	0.0019
16	rs60197238	87649365	1	0.202230525110681	0.81	0.722979171095748	0.0517396238447392	0.0890549898636873	0.0176	0.023	0.0194	0.0056	0.156	0.0063	0.0048	0.0553	0.0019	0.1054	0.1515	0.0286	0.0029	0.1156	0.012	0.0074	0.0056	0.0028	0.0023	0.0363	0.0185	0.0272	0.0691	0.0149	0.1037	0.0021
16	rs12921806	87649738	1	0.202230525110681	0.81	0.722979171095748	0.0613297317636985	0.0958265468292413	0.0176	0.023	0.0194	0.0057	0.1559	0.0064	0.0048	0.0552	0.0019	0.1054	0.1515	0.0286	0.0029	0.1155	0.012	0.0075	0.0056	0.0028	0.0023	0.0363	0.0185	0.0272	0.0691	0.0149	0.1037	0.0021
16	rs78283000	87650958	1	0.202230525110681	0.81	0.722979171095748	0.0563189293742314	0.0944724422579487	0.0176	0.0229	0.0194	0.0057	0.1559	0.0064	0.0048	0.0553	0.0019	0.1054	0.1514	0.0286	0.0029	0.1155	0.012	0.0075	0.0056	0.0028	0.0023	0.0363	0.0185	0.0272	0.0692	0.0149	0.1038	0.0021
16	rs75785332	87654465	1	0.202230525110681	0.81	0.722979171095748	0.055575786893109	0.107763259196691	0.0175	0.023	0.0193	0.0057	0.1558	0.0064	0.0049	0.0554	0.002	0.1052	0.1512	0.0284	0.0029	0.1152	0.012	0.0075	0.0057	0.0029	0.0022	0.0365	0.0185	0.027	0.0695	0.0147	0.1041	0.0022
16	rs1075967	87655593	1	0.202230525110681	0.81	0.722979171095748	0.0612545372082322	0.109861296652405	0.0175	0.023	0.0193	0.0058	0.1557	0.0064	0.0049	0.0555	0.002	0.1051	0.1511	0.0284	0.0029	0.115	0.012	0.0075	0.0057	0.0028	0.0022	0.0366	0.0185	0.0269	0.0696	0.0147	0.1043	0.0022
16	rs56133944	87655772	1	0.202230525110681	0.81	0.722979171095748	0.0583511189932672	0.107429017812286	0.0175	0.023	0.0193	0.0058	0.1557	0.0064	0.0049	0.0555	0.002	0.1051	0.151	0.0284	0.0029	0.115	0.012	0.0075	0.0057	0.0028	0.0022	0.0366	0.0185	0.0269	0.0697	0.0148	0.1043	0.0022
16	rs28716926	87657351	1	0.202230525110681	0.81	0.722979171095748	0.0546125580687183	0.106761735439972	0.0175	0.023	0.0193	0.0058	0.1557	0.0065	0.0049	0.0554	0.0021	0.1051	0.1509	0.0284	0.0029	0.1149	0.012	0.0074	0.0057	0.0029	0.0022	0.0366	0.0186	0.0269	0.0697	0.0148	0.1043	0.0022
16	rs76580847	87657565	1	0.202230525110681	0.81	0.722979171095748	0.0549265589256717	0.106428695506672	0.0175	0.023	0.0193	0.0058	0.1557	0.0065	0.0049	0.0554	0.0021	0.1051	0.1509	0.0284	0.0029	0.1149	0.012	0.0074	0.0057	0.0029	0.0022	0.0366	0.0186	0.0269	0.0697	0.0148	0.1043	0.0022
16	rs55894748	87665082	1	0.202230525110681	0.81	0.722979171095748	0.0574460092214449	0.116075670936253	0.0174	0.0231	0.0193	0.0058	0.156	0.0065	0.0049	0.0553	0.0021	0.105	0.1506	0.0284	0.0028	0.1147	0.012	0.0074	0.0057	0.003	0.0022	0.0363	0.0187	0.0269	0.0699	0.0148	0.1046	0.0023
16	rs57007315	87667493	1	0.202230525110681	0.81	0.722979171095748	0.0533342760767288	0.115474138660611	0.0174	0.0231	0.0193	0.0058	0.156	0.0065	0.005	0.0552	0.0021	0.105	0.1506	0.0283	0.0028	0.1146	0.012	0.0074	0.0057	0.0031	0.0022	0.0363	0.0187	0.0269	0.0699	0.0148	0.1046	0.0023
16	rs58081598	87668252	1	0.202230525110681	0.81	0.722979171095748	0.0509046012957847	0.115817726184266	0.0174	0.0232	0.0193	0.0058	0.156	0.0065	0.005	0.0552	0.002	0.1051	0.1505	0.0283	0.0028	0.1146	0.0121	0.0074	0.0057	0.0031	0.0022	0.0362	0.0187	0.0268	0.0699	0.0148	0.1047	0.0023
16	rs72810147	87669311	1	0.202230525110681	0.81	0.722979171095748	0.0549265589256717	0.153192312773766	0.0174	0.0235	0.0191	0.0061	0.1556	0.0067	0.0051	0.0544	0.0021	0.1053	0.1503	0.0281	0.0029	0.114	0.0121	0.0072	0.0059	0.0035	0.0023	0.036	0.0188	0.0266	0.0703	0.0149	0.105	0.0024
16	rs825589	87669371	1	0.202230525110681	0.81	0.722979171095748	0.0629994620553717	0.160106858438354	0.0174	0.0236	0.0191	0.0062	0.1556	0.0067	0.0051	0.0544	0.0022	0.1053	0.1502	0.0281	0.0029	0.1139	0.0121	0.0071	0.0059	0.0036	0.0023	0.0359	0.0188	0.0266	0.0705	0.0149	0.105	0.0024
16	rs7203383	87670868	1.01	0.178854520006857	0.81	0.722979171095748	0.0923524760638621	0.202612107960775	0.0174	0.0241	0.019	0.0064	0.1541	0.0069	0.0051	0.0539	0.0024	0.1069	0.1508	0.0284	0.0031	0.1135	0.0126	0.0066	0.0059	0.0041	0.0022	0.0357	0.019	0.026	0.0698	0.0143	0.1051	0.0027
16	rs4240797	87674343	1.01	0.178854520006857	0.81	0.722979171095748	0.118328213815052	0.225699239170223	0.0174	0.0243	0.0188	0.0064	0.1537	0.0068	0.005	0.0535	0.0024	0.1069	0.151	0.0282	0.0033	0.1135	0.0125	0.0064	0.0057	0.0043	0.0022	0.0353	0.0191	0.0253	0.0707	0.0141	0.1065	0.0027
16	rs79613350	87674431	1.01	0.178854520006857	0.81	0.722979171095748	0.116507457700594	0.227441694554752	0.0174	0.0243	0.0188	0.0064	0.1537	0.0068	0.005	0.0535	0.0023	0.1068	0.151	0.0282	0.0033	0.1135	0.0125	0.0064	0.0057	0.0043	0.0022	0.0353	0.019	0.0253	0.0707	0.0141	0.1065	0.0027
16	rs77990744	87675714	1.01	0.178854520006857	0.81	0.722979171095748	0.114227848125109	0.226896709366062	0.0175	0.0243	0.0188	0.0064	0.1535	0.0069	0.005	0.0533	0.0023	0.1068	0.1509	0.0281	0.0033	0.1136	0.0125	0.0064	0.0057	0.0044	0.0022	0.0351	0.019	0.0252	0.0709	0.0143	0.1067	0.0026
16	rs78288229	87676522	1.01	0.178854520006857	0.81	0.722979171095748	0.112529353643029	0.228423737141454	0.0175	0.0243	0.0187	0.0064	0.1533	0.0068	0.005	0.0533	0.0023	0.1068	0.1509	0.0281	0.0034	0.1137	0.0125	0.0063	0.0057	0.0044	0.0022	0.0351	0.019	0.0252	0.071	0.0144	0.1069	0.0026
16	rs12444308	87676801	1.01	0.178854520006857	0.81	0.722979171095748	0.114171911357444	0.22864215522869	0.0175	0.0243	0.0187	0.0063	0.1533	0.0068	0.005	0.0533	0.0023	0.1069	0.151	0.0281	0.0034	0.1137	0.0125	0.0063	0.0056	0.0044	0.0022	0.035	0.0191	0.0252	0.0709	0.0144	0.107	0.0026
16	rs76960347	87677763	1.01	0.178854520006857	0.81	0.722979171095748	0.104139002705059	0.219850814886909	0.0174	0.0243	0.0187	0.0063	0.1532	0.0068	0.005	0.0532	0.0023	0.1069	0.151	0.0281	0.0033	0.1136	0.0126	0.0063	0.0056	0.0044	0.0022	0.035	0.0191	0.0252	0.0709	0.0145	0.1071	0.0026
16	rs34442559	87678219	1.01	0.178854520006857	0.81	0.722979171095748	0.105066165506093	0.217052884243873	0.0174	0.0243	0.0187	0.0063	0.1532	0.0068	0.005	0.0532	0.0023	0.107	0.151	0.0281	0.0033	0.1136	0.0126	0.0063	0.0056	0.0045	0.0021	0.035	0.0191	0.0252	0.0708	0.0145	0.1072	0.0026
16	rs34975147	87678576	1.01	0.178854520006857	0.81	0.722979171095748	0.108067474595933	0.216623479164879	0.0174	0.0243	0.0187	0.0063	0.1532	0.0068	0.005	0.0532	0.0023	0.107	0.151	0.0281	0.0033	0.1135	0.0126	0.0063	0.0056	0.0045	0.0021	0.035	0.0191	0.0252	0.0708	0.0146	0.1072	0.0026
16	rs72810158	87680147	1.01	0.178854520006857	0.78	0.928434583535755	0.111975878492236	0.217267691610937	0.0173	0.0244	0.0186	0.0063	0.1531	0.0068	0.0051	0.0531	0.0023	0.1071	0.1511	0.0281	0.0034	0.1134	0.0126	0.0062	0.0056	0.0045	0.0021	0.0351	0.0191	0.0252	0.0708	0.0147	0.1073	0.0026
16	rs1990863	87680278	1.01	0.178854520006857	0.78	0.928434583535755	0.115237592303731	0.220174408763185	0.0173	0.0244	0.0186	0.0063	0.153	0.0068	0.0051	0.0531	0.0023	0.1071	0.1511	0.028	0.0034	0.1134	0.0126	0.0062	0.0056	0.0045	0.0021	0.0351	0.0192	0.0252	0.0708	0.0147	0.1074	0.0026
16	rs9940076	87687614	1.01	0.178854520006857	0.78	0.928434583535755	0.107366066302462	0.153764363523109	0.0175	0.0244	0.0197	0.0061	0.1534	0.0068	0.005	0.0527	0.0023	0.1063	0.1512	0.0283	0.0034	0.1131	0.0129	0.006	0.0053	0.0037	0.0021	0.0353	0.0192	0.0252	0.0705	0.0146	0.1083	0.0027
16	rs74039422	87689413	1.01	0.178854520006857	0.78	0.928434583535755	0.106855287797068	0.135662050367464	0.0177	0.0245	0.02	0.0059	0.1534	0.0066	0.0049	0.0526	0.0023	0.106	0.1516	0.0283	0.0034	0.1131	0.0131	0.0059	0.0052	0.0035	0.002	0.0354	0.0191	0.0251	0.0705	0.0145	0.1088	0.0027
16	rs9928780	87691117	1.01	0.178854520006857	0.78	0.928434583535755	0.107473791089714	0.131401906408815	0.0178	0.0246	0.02	0.0059	0.1531	0.0066	0.0049	0.0525	0.0023	0.1059	0.1517	0.0282	0.0034	0.113	0.0131	0.0058	0.0051	0.0034	0.002	0.0355	0.0192	0.025	0.0706	0.0144	0.1091	0.0027
16	rs7203396	87692195	1.01	0.178854520006857	0.78	0.928434583535755	0.121905224938438	0.135388633198017	0.018	0.0248	0.0201	0.0059	0.1528	0.0065	0.0048	0.0525	0.0024	0.1056	0.1515	0.0282	0.0035	0.1128	0.0133	0.0058	0.0051	0.0034	0.002	0.0356	0.0192	0.0251	0.0706	0.0145	0.1093	0.0027
16	rs12444472	87694464	1.01	0.178854520006857	0.78	0.928434583535755	0.131011576462426	0.132665642787072	0.0183	0.0248	0.0203	0.0059	0.1518	0.0064	0.0049	0.0523	0.0024	0.1055	0.1511	0.0281	0.0036	0.1126	0.0131	0.0057	0.005	0.0034	0.002	0.0357	0.0194	0.0254	0.0708	0.0145	0.1099	0.0027
16	rs62053792	87694562	1.01	0.178854520006857	0.78	0.928434583535755	0.126885323979106	0.128530212661988	0.0183	0.0248	0.0204	0.0059	0.1518	0.0064	0.0049	0.0523	0.0024	0.1055	0.1511	0.0281	0.0036	0.1126	0.0132	0.0057	0.005	0.0033	0.002	0.0357	0.0194	0.0253	0.0708	0.0145	0.1099	0.0027
16	rs12924663	87696105	1.01	0.178854520006857	0.77	1.00421642385407	0.115434565887241	0.121105112509789	0.0183	0.0249	0.0205	0.0059	0.1516	0.0063	0.0049	0.0521	0.0024	0.1054	0.1512	0.028	0.0037	0.1126	0.0132	0.0057	0.005	0.0033	0.002	0.0357	0.0194	0.0255	0.0709	0.0147	0.1101	0.0026
16	rs13333451	87705868	1.01	0.178854520006857	0.77	1.00421642385407	0.0973350473729233	0.109777077185642	0.018	0.025	0.0208	0.0057	0.1515	0.0061	0.005	0.0513	0.0023	0.1047	0.1508	0.0274	0.0036	0.1132	0.0133	0.0057	0.005	0.0033	0.0019	0.036	0.0193	0.0257	0.0719	0.0151	0.111	0.0024
16	rs78226960	87708207	1.01	0.178854520006857	0.77	1.00421642385407	0.10926092358617	0.13032226683604	0.018	0.0255	0.0208	0.0057	0.1517	0.0061	0.005	0.0511	0.0022	0.1046	0.1508	0.0273	0.0036	0.1134	0.0128	0.0057	0.005	0.0033	0.0019	0.036	0.0193	0.0255	0.0721	0.0151	0.1112	0.0024
16	rs117976658	87714571	1.01	0.178854520006857	0.77	1.00421642385407	0.0905990023102235	0.134478707728928	0.0182	0.026	0.0208	0.0055	0.1526	0.0059	0.005	0.0508	0.0021	0.1039	0.1506	0.0267	0.0034	0.1136	0.0129	0.0056	0.0049	0.0031	0.0018	0.0362	0.0194	0.0251	0.0725	0.0157	0.1116	0.0022
16	rs9929191	87714622	1.01	0.178854520006857	0.77	1.00421642385407	0.0928925007128676	0.142841410809335	0.0182	0.026	0.0208	0.0055	0.1526	0.0059	0.005	0.0508	0.0021	0.1039	0.1506	0.0267	0.0034	0.1136	0.0129	0.0056	0.0049	0.0031	0.0018	0.0362	0.0194	0.0251	0.0725	0.0157	0.1116	0.0022
16	rs7205544	87718939	1.01	0.178854520006857	0.77	1.00421642385407	0.0797157587360543	0.133661706529128	0.0182	0.0262	0.0207	0.0054	0.1531	0.0059	0.0051	0.0509	0.0019	0.1036	0.1505	0.0266	0.0031	0.1137	0.0128	0.0055	0.0049	0.0031	0.0017	0.0363	0.0194	0.0251	0.0726	0.0158	0.1118	0.0021
16	rs75950149	87719651	1.01	0.178854520006857	0.77	1.00421642385407	0.0790926578362413	0.130412110841988	0.0182	0.0262	0.0208	0.0054	0.1531	0.0058	0.0051	0.0509	0.0019	0.1036	0.1504	0.0265	0.0031	0.1137	0.0128	0.0055	0.0049	0.0032	0.0017	0.0363	0.0194	0.0251	0.0727	0.0158	0.1119	0.0021
16	rs17836505	87721691	1.01	0.178854520006857	0.77	1.00421642385407	0.0843737820307543	0.125239297911218	0.0182	0.0262	0.0208	0.0053	0.1531	0.0058	0.0051	0.051	0.0018	0.1036	0.15	0.0265	0.003	0.1138	0.0127	0.0055	0.0048	0.0031	0.0017	0.0364	0.0194	0.0252	0.0729	0.0161	0.1121	0.002
16	rs72810184	87722457	1.01	0.178854520006857	0.77	1.00421642385407	0.0688345561293127	0.11011410358038	0.0183	0.0263	0.0209	0.0051	0.1531	0.0057	0.0051	0.051	0.0018	0.1036	0.15	0.0265	0.0029	0.1138	0.0126	0.0056	0.0048	0.0031	0.0016	0.0364	0.0193	0.0252	0.0729	0.0161	0.1122	0.002
16	rs73241905	87722947	1.01	0.178854520006857	0.77	1.00421642385407	0.0654615435370256	0.104521524556956	0.0183	0.0263	0.0209	0.0051	0.1532	0.0057	0.0051	0.0511	0.0018	0.1036	0.15	0.0265	0.0029	0.1139	0.0126	0.0056	0.0048	0.0031	0.0016	0.0364	0.0193	0.0252	0.073	0.016	0.1122	0.002
16	rs33932171	87725548	1.01	0.178854520006857	0.77	1.00421642385407	0.0786495081957789	0.114616867058012	0.0182	0.0265	0.021	0.0051	0.1536	0.0056	0.0051	0.0512	0.0017	0.1035	0.1499	0.0265	0.0028	0.1138	0.0125	0.0057	0.0048	0.003	0.0016	0.0364	0.0192	0.0252	0.0733	0.0159	0.1124	0.0019
16	rs72810187	87728328	1.01	0.178854520006857	0.77	1.00421642385407	0.071567372820457	0.097027633773626	0.0181	0.0265	0.0211	0.0051	0.1538	0.0056	0.0051	0.0511	0.0017	0.1037	0.1494	0.0265	0.0027	0.1139	0.0125	0.0056	0.0049	0.0029	0.0015	0.0364	0.0193	0.0252	0.0735	0.0159	0.1124	0.0017
16	rs74589749	87729699	1.01	0.178854520006857	0.77	1.00421642385407	0.0730336025380037	0.0921800949887954	0.018	0.0266	0.0212	0.0051	0.154	0.0056	0.005	0.051	0.0016	0.1039	0.1491	0.0265	0.0026	0.114	0.0125	0.0056	0.0049	0.0029	0.0014	0.0364	0.0194	0.0253	0.0737	0.016	0.1123	0.0016
16	rs17836508	87732868	1.01	0.178854520006857	0.76	1.08372498247965	0.0782520417834099	0.0840689375782161	0.0177	0.0268	0.0213	0.0052	0.1541	0.0054	0.0051	0.0505	0.0015	0.1043	0.1492	0.0264	0.0023	0.1142	0.0125	0.0055	0.0051	0.0027	0.0013	0.0364	0.0194	0.0254	0.0739	0.0161	0.1123	0.0014
16	rs7193593	87735034	1.01	0.178854520006857	0.76	1.08372498247965	0.0841195340613079	0.0841447710698921	0.0177	0.0268	0.0213	0.0052	0.1543	0.0054	0.0051	0.0504	0.0015	0.1044	0.1493	0.0264	0.0022	0.1142	0.0124	0.0055	0.0051	0.0027	0.0013	0.0364	0.0195	0.0254	0.0739	0.0161	0.1124	0.0014
16	rs117835741	87739536	1.01	0.178854520006857	0.76	1.08372498247965	0.0859329694809709	0.0619350029534226	0.0176	0.0269	0.0212	0.0052	0.1549	0.0054	0.0049	0.0502	0.0015	0.1046	0.1489	0.0263	0.0022	0.1143	0.0123	0.0054	0.005	0.0026	0.0012	0.0366	0.0195	0.0253	0.074	0.0161	0.1127	0.0014
16	rs112578789	87740295	1.01	0.178854520006857	0.76	1.08372498247965	0.0879610314361889	0.0640889964898821	0.0176	0.0269	0.0212	0.0052	0.155	0.0054	0.0049	0.0501	0.0015	0.1047	0.1489	0.0263	0.0022	0.1143	0.0123	0.0054	0.005	0.0026	0.0012	0.0366	0.0195	0.0253	0.074	0.0161	0.1127	0.0013
16	rs28464708	87740645	1.01	0.178854520006857	0.76	1.08372498247965	0.088938499745983	0.0697490304013639	0.0176	0.0269	0.0212	0.0052	0.155	0.0054	0.0049	0.0501	0.0015	0.1047	0.1488	0.0263	0.0022	0.1143	0.0123	0.0054	0.005	0.0026	0.0012	0.0366	0.0195	0.0253	0.074	0.0161	0.1127	0.0014
16	rs77911937	87741317	1.01	0.178854520006857	0.75	1.16700258790913	0.083750592718478	0.0632101872033475	0.0176	0.0269	0.0212	0.0051	0.1553	0.0054	0.0049	0.0501	0.0015	0.1047	0.1489	0.0263	0.0022	0.1142	0.0123	0.0054	0.005	0.0026	0.0012	0.0366	0.0195	0.0253	0.0739	0.0161	0.1128	0.0013
16	rs3794671	87745998	1.01	0.178854520006857	0.75	1.16700258790913	0.0886755791867965	0.0531959351761616	0.0175	0.0269	0.0212	0.0051	0.1556	0.0054	0.0048	0.0499	0.0015	0.1045	0.1491	0.0262	0.0021	0.1144	0.0122	0.0053	0.005	0.0025	0.0011	0.0366	0.0195	0.0253	0.0738	0.0162	0.113	0.0012
16	rs12934683	87748429	1.01	0.178854520006857	0.75	1.16700258790913	0.0947484451447188	0.060009941834155	0.0175	0.0269	0.0212	0.0051	0.1557	0.0054	0.0048	0.0498	0.0014	0.1044	0.1493	0.0262	0.0021	0.1145	0.0122	0.0054	0.0051	0.0025	0.0011	0.0367	0.0195	0.0253	0.0737	0.0158	0.1131	0.0012
16	rs7189011	87749959	1.01	0.178854520006857	0.75	1.16700258790913	0.0992204484311154	0.0630754403159176	0.0175	0.027	0.0212	0.0051	0.1558	0.0055	0.0048	0.0497	0.0014	0.1044	0.1493	0.0262	0.0021	0.1145	0.0122	0.0054	0.0051	0.0025	0.0011	0.0367	0.0195	0.0253	0.0737	0.0157	0.1131	0.0012
16	rs8054180	87751186	1.01	0.178854520006857	0.75	1.16700258790913	0.102744735491175	0.0683500996985471	0.0175	0.027	0.0212	0.0051	0.1559	0.0055	0.0048	0.0497	0.0014	0.1044	0.1493	0.0262	0.0021	0.1145	0.0122	0.0054	0.0051	0.0025	0.0011	0.0367	0.0195	0.0254	0.0737	0.0157	0.1131	0.0012
16	rs79813982	87763493	1.01	0.178854520006857	0.75	1.16700258790913	0.100533054080012	0.0696086068536865	0.0174	0.0271	0.0212	0.0051	0.1563	0.0056	0.0051	0.0497	0.0013	0.1042	0.1491	0.0262	0.002	0.1145	0.0122	0.0054	0.0051	0.0024	0.0011	0.0368	0.0194	0.0252	0.0738	0.016	0.1129	0.0011
16	rs4843691	87769318	1.02	0.157502178544443	0.75	1.16700258790913	0.106506677766995	0.0707352835858344	0.0174	0.0271	0.0212	0.0052	0.1564	0.0057	0.0051	0.0497	0.0013	0.1042	0.149	0.0263	0.002	0.1145	0.0122	0.0053	0.0051	0.0024	0.0011	0.0368	0.0194	0.0252	0.0738	0.016	0.1128	0.001
16	rs72812212	87769945	1.02	0.157502178544443	0.75	1.16700258790913	0.108338000712112	0.0712305626715058	0.0174	0.0271	0.0212	0.0052	0.1564	0.0057	0.0051	0.0497	0.0013	0.1041	0.149	0.0263	0.002	0.1145	0.0122	0.0053	0.0051	0.0024	0.0011	0.0368	0.0194	0.0252	0.0738	0.016	0.1129	0.001
16	rs57970819	87776374	1.02	0.157502178544443	0.75	1.16700258790913	0.121120814793929	0.0843724367190833	0.0174	0.0272	0.0212	0.0053	0.1566	0.0057	0.0053	0.0497	0.0012	0.1041	0.149	0.0263	0.002	0.1144	0.0121	0.0053	0.0051	0.0023	0.0011	0.0369	0.0193	0.0252	0.0737	0.016	0.1128	0.001
16	rs8058616	87776474	1.02	0.157502178544443	0.75	1.16700258790913	0.120599590572218	0.0821069616922733	0.0174	0.0272	0.0212	0.0053	0.1566	0.0057	0.0053	0.0497	0.0012	0.1041	0.149	0.0263	0.002	0.1144	0.0121	0.0053	0.0051	0.0023	0.0011	0.0369	0.0193	0.0252	0.0737	0.016	0.1128	0.001
16	rs16943239	87782258	1.02	0.157502178544443	0.75	1.16700258790913	0.127991836588613	0.0838416024055683	0.0174	0.0273	0.021	0.0055	0.157	0.0059	0.0052	0.0497	0.0012	0.1039	0.1489	0.0262	0.002	0.1143	0.012	0.0051	0.0051	0.0023	0.0011	0.037	0.0195	0.0251	0.0737	0.016	0.1127	0.001
16	rs3751727	87782322	1.02	0.157502178544443	0.75	1.16700258790913	0.128261869165877	0.083993131630829	0.0174	0.0273	0.021	0.0055	0.157	0.0059	0.0052	0.0497	0.0012	0.1039	0.1489	0.0262	0.002	0.1143	0.012	0.0051	0.0051	0.0023	0.0011	0.037	0.0195	0.0251	0.0737	0.016	0.1127	0.001
16	rs34779002	87782396	1.02	0.157502178544443	0.75	1.16700258790913	0.128682605207001	0.0846763759828098	0.0174	0.0273	0.021	0.0055	0.157	0.0059	0.0052	0.0497	0.0012	0.1039	0.1489	0.0263	0.002	0.1143	0.012	0.0051	0.0051	0.0023	0.0011	0.037	0.0195	0.0251	0.0737	0.016	0.1127	0.001
16	rs72812225	87785911	1.02	0.157502178544443	0.75	1.16700258790913	0.132813216671192	0.0870467638780062	0.0173	0.0273	0.0211	0.0056	0.1572	0.0059	0.0052	0.0498	0.0011	0.1039	0.1486	0.0262	0.002	0.1143	0.012	0.005	0.0051	0.0023	0.0011	0.0367	0.0197	0.0251	0.0738	0.016	0.1128	0.001
16	rs17772510	87788833	1.02	0.157502178544443	0.75	1.16700258790913	0.138716132170139	0.0818817853667275	0.0173	0.0273	0.0211	0.0056	0.1573	0.006	0.0052	0.0499	0.0011	0.104	0.1483	0.0262	0.0021	0.1143	0.012	0.005	0.005	0.0023	0.0011	0.0364	0.0199	0.025	0.0739	0.0161	0.1128	9e-04
16	rs2303771	87788864	1.02	0.157502178544443	0.75	1.16700258790913	0.139441171072445	0.0813573477662263	0.0173	0.0273	0.0211	0.0056	0.1573	0.006	0.0052	0.0499	0.0011	0.104	0.1483	0.0262	0.0021	0.1143	0.012	0.005	0.005	0.0023	0.0011	0.0364	0.0199	0.025	0.0739	0.0161	0.1128	9e-04
16	rs4417557	87792392	1.02	0.157502178544443	0.75	1.16700258790913	0.14342122020955	0.0770648527053076	0.0173	0.0273	0.0209	0.0057	0.1573	0.0061	0.0052	0.05	9e-04	0.1038	0.1486	0.0261	0.0021	0.1145	0.0119	0.005	0.0052	0.0022	0.001	0.0365	0.0199	0.025	0.0738	0.0161	0.1126	9e-04
16	rs2303772	87795580	1.02	0.157502178544443	0.75	1.16700258790913	0.138873556697708	0.0710181248424649	0.0173	0.0273	0.0209	0.0057	0.1573	0.0061	0.0052	0.0501	9e-04	0.1038	0.1486	0.0261	0.0021	0.1146	0.0118	0.0049	0.0052	0.0022	0.001	0.0366	0.0199	0.0249	0.0737	0.0162	0.1126	9e-04
16	rs8061677	87797566	1.02	0.157502178544443	0.75	1.16700258790913	0.152479897422568	0.0789773617711192	0.0172	0.0273	0.0209	0.0058	0.1574	0.0061	0.0052	0.0502	9e-04	0.1038	0.1485	0.0261	0.0021	0.1148	0.0118	0.0049	0.0052	0.0021	0.001	0.0366	0.0198	0.0249	0.0737	0.0162	0.1125	0.001
16	rs4843267	87800470	1.02	0.157502178544443	0.75	1.16700258790913	0.146198394518795	0.0817318068571982	0.0173	0.0272	0.0208	0.0058	0.1577	0.0061	0.0052	0.0503	9e-04	0.1038	0.1487	0.026	0.0021	0.1147	0.0117	0.0049	0.0052	0.0021	0.001	0.0367	0.0199	0.0249	0.0736	0.0162	0.1123	9e-04
16	rs7198382	87806222	1.02	0.157502178544443	0.75	1.16700258790913	0.149467588900071	0.101890344209039	0.0173	0.0271	0.0204	0.0059	0.1582	0.0062	0.0053	0.0504	9e-04	0.1034	0.149	0.0256	0.0022	0.1144	0.0116	0.0049	0.0051	0.0021	0.001	0.0371	0.02	0.0248	0.0734	0.0162	0.1125	9e-04
16	rs11863005	87807195	1.02	0.157502178544443	0.75	1.16700258790913	0.141757386711994	0.0973489153999478	0.0173	0.0271	0.0203	0.0058	0.1584	0.0061	0.0053	0.0504	9e-04	0.1033	0.1491	0.0255	0.0022	0.1144	0.0116	0.0049	0.0051	0.0021	0.001	0.0371	0.0201	0.0249	0.0734	0.0162	0.1125	9e-04
16	rs115772141	87811504	1.03	0.13807906481078	0.75	1.16700258790913	0.126111258170367	0.0971882224860219	0.0173	0.0272	0.0199	0.0058	0.1588	0.006	0.0052	0.0507	9e-04	0.1029	0.1489	0.0252	0.0022	0.1145	0.0115	0.005	0.005	0.002	0.001	0.0372	0.0203	0.0248	0.0738	0.0163	0.1124	9e-04
16	rs6540080	87818569	1.03	0.13807906481078	0.75	1.16700258790913	0.121847014532726	0.115302490246665	0.0173	0.0275	0.0191	0.0057	0.16	0.0057	0.0049	0.0516	0.001	0.1017	0.1483	0.0244	0.0025	0.1149	0.0115	0.005	0.0047	0.0019	0.0011	0.0375	0.021	0.0245	0.0747	0.0164	0.1121	9e-04
16	rs74039905	87825131	1.03	0.13807906481078	0.75	1.16700258790913	0.0918144378371319	0.126036861781843	0.0173	0.028	0.0181	0.0055	0.161	0.0053	0.0046	0.052	0.0011	0.1006	0.1476	0.0237	0.0027	0.1162	0.0115	0.0048	0.0046	0.0019	0.0014	0.0378	0.0218	0.0242	0.0747	0.0167	0.1119	0.001
16	rs35441930	87828340	1.03	0.13807906481078	0.75	1.16700258790913	0.0843275187018678	0.132304119531872	0.0173	0.0282	0.018	0.0054	0.1614	0.0051	0.0044	0.0523	0.0011	0.1001	0.1472	0.0234	0.0027	0.1168	0.0115	0.0047	0.0046	0.0019	0.0014	0.038	0.0222	0.024	0.0748	0.0168	0.1118	0.001
16	rs34666670	87832749	1.03	0.13807906481078	0.75	1.16700258790913	0.0274531828808875	0.127459408191654	0.017	0.0282	0.0178	0.0042	0.1626	0.0048	0.004	0.0533	0.0012	0.0995	0.1466	0.0226	0.0027	0.1177	0.0114	0.0045	0.0046	0.0019	0.0016	0.0383	0.0223	0.0242	0.0745	0.0168	0.1126	0.0011
16	rs28380303	87836531	1.03	0.13807906481078	0.75	1.16700258790913	0.0337699635512445	0.138223683378998	0.0169	0.0284	0.0178	0.0038	0.1639	0.0046	0.0032	0.0537	0.0013	0.0969	0.1454	0.0222	0.0028	0.1196	0.0115	0.0041	0.0044	0.0018	0.0017	0.0387	0.0224	0.0241	0.0742	0.0172	0.114	0.0012
16	rs8063183	87836965	1.03	0.13807906481078	0.75	1.16700258790913	0.0329250234443053	0.122418878471943	0.0169	0.0284	0.0178	0.0038	0.1641	0.0045	0.0031	0.0537	0.0013	0.0966	0.1452	0.0221	0.0028	0.1199	0.0116	0.0041	0.0044	0.0019	0.0017	0.0387	0.0224	0.0241	0.0741	0.0173	0.1141	0.0012
16	rs77878228	87837624	1.03	0.13807906481078	0.75	1.16700258790913	0.0298881800378152	0.12347371658038	0.0168	0.0284	0.0177	0.0037	0.1642	0.0045	0.0031	0.0538	0.0013	0.0964	0.1452	0.0219	0.0028	0.1202	0.0117	0.004	0.0044	0.002	0.0018	0.0388	0.0224	0.0241	0.074	0.0173	0.1142	0.0012
16	rs12921542	87837780	1.03	0.13807906481078	0.75	1.16700258790913	0.0275073997031151	0.114189142361528	0.0168	0.0283	0.0178	0.0037	0.1642	0.0045	0.0031	0.0536	0.0014	0.0964	0.1452	0.0219	0.0028	0.1204	0.012	0.004	0.0044	0.002	0.0018	0.0387	0.0224	0.0242	0.0739	0.0173	0.1142	0.0012
16	rs11117302	87839739	1.02	0.157502178544443	0.75	1.16700258790913	0.0170897271678323	0.101481579165474	0.0166	0.028	0.0178	0.0036	0.1646	0.0045	0.003	0.0534	0.0015	0.096	0.1456	0.0217	0.0029	0.1221	0.0126	0.0039	0.0043	0.0024	0.002	0.0388	0.0225	0.0242	0.0724	0.0176	0.113	0.0013
16	rs12446473	87839829	1.03	0.13807906481078	0.75	1.16700258790913	0.0170897271678323	0.104852248394759	0.0166	0.028	0.0178	0.0036	0.1644	0.0045	0.0029	0.0536	0.0015	0.0957	0.1455	0.0217	0.0029	0.1224	0.0126	0.0038	0.0043	0.0024	0.002	0.0389	0.0225	0.0242	0.0725	0.0176	0.113	0.0013
16	rs4290477	87839910	1.03	0.13807906481078	0.76	1.08372498247965	0.0167459357779083	0.116850809762216	0.0166	0.028	0.0177	0.0035	0.1644	0.0044	0.0029	0.0537	0.0015	0.0957	0.1454	0.0216	0.0029	0.1225	0.0126	0.0038	0.0043	0.0024	0.002	0.0389	0.0226	0.0241	0.0725	0.0176	0.113	0.0013
16	rs7193972	87842518	1.03	0.13807906481078	0.76	1.08372498247965	0.0223871171044194	0.191280562706626	0.0167	0.0282	0.0175	0.0029	0.1655	0.0036	0.0025	0.0545	0.0016	0.0948	0.1446	0.0218	0.003	0.1231	0.0125	0.0035	0.0038	0.0025	0.0021	0.04	0.0224	0.0237	0.0729	0.0174	0.1135	0.0013
16	rs7199224	87842914	1.03	0.13807906481078	0.76	1.08372498247965	0.0245165835087824	0.198741025907447	0.0167	0.0282	0.0174	0.0028	0.1655	0.0036	0.0025	0.0547	0.0016	0.0947	0.1445	0.0217	0.0031	0.1231	0.0125	0.0035	0.0038	0.0025	0.0021	0.04	0.0224	0.0236	0.0731	0.0174	0.1136	0.0013
16	rs28602621	87845887	1.03	0.13807906481078	0.76	1.08372498247965	0.0261850919353548	0.222660463049279	0.0167	0.0283	0.0175	0.0027	0.1655	0.0034	0.0023	0.0554	0.0016	0.0945	0.1444	0.0215	0.0031	0.1229	0.0125	0.0034	0.0038	0.0025	0.0021	0.0403	0.0225	0.0234	0.0735	0.0174	0.1136	0.0014
16	rs9921866	87848903	1.03	0.13807906481078	0.76	1.08372498247965	0.0263531166979836	0.231597408969271	0.0167	0.0283	0.0174	0.0027	0.1656	0.0034	0.0022	0.0556	0.0016	0.0944	0.1444	0.0214	0.0031	0.1229	0.0125	0.0034	0.0037	0.0025	0.0021	0.0403	0.0225	0.0233	0.0735	0.0174	0.1136	0.0014
16	rs35763163	87852570	1.03	0.13807906481078	0.76	1.08372498247965	0.0386060896054631	0.247003115872989	0.0166	0.0283	0.0174	0.0026	0.1656	0.0033	0.0022	0.0556	0.0016	0.0942	0.1445	0.0214	0.0031	0.123	0.0125	0.0034	0.0036	0.0026	0.0024	0.0403	0.0225	0.0234	0.0737	0.0173	0.1136	0.0014
16	rs12598848	87854337	1.03	0.13807906481078	0.76	1.08372498247965	0.0400973985616151	0.277691313097827	0.0166	0.0283	0.0173	0.0026	0.1655	0.0032	0.0022	0.0558	0.0016	0.0941	0.1444	0.0215	0.0032	0.123	0.0124	0.0034	0.0036	0.0026	0.0024	0.0402	0.0225	0.0232	0.0737	0.0172	0.1139	0.0014
16	rs4843707	87854410	1.03	0.13807906481078	0.76	1.08372498247965	0.0401680400956331	0.275487288011434	0.0166	0.0283	0.0173	0.0026	0.1655	0.0032	0.0022	0.0558	0.0016	0.0941	0.1443	0.0215	0.0032	0.123	0.0124	0.0034	0.0036	0.0026	0.0024	0.0402	0.0225	0.0232	0.0737	0.0172	0.1139	0.0014
16	rs76658315	87855237	1.03	0.13807906481078	0.76	1.08372498247965	0.0383590319460993	0.290085620434842	0.0165	0.0284	0.0174	0.0026	0.1654	0.0032	0.0022	0.0558	0.0017	0.0942	0.144	0.0214	0.0032	0.1232	0.0126	0.0034	0.0036	0.0027	0.0024	0.04	0.0225	0.0232	0.0735	0.0172	0.1142	0.0015
16	rs4531738	87855729	1.03	0.13807906481078	0.76	1.08372498247965	0.0376244132734454	0.32578808096915	0.0165	0.0285	0.0175	0.0026	0.1653	0.0032	0.0021	0.0558	0.0017	0.0943	0.1438	0.0214	0.0033	0.1233	0.0127	0.0034	0.0036	0.0028	0.0024	0.0398	0.0225	0.0232	0.0734	0.0172	0.1143	0.0015
16	rs7186256	87860390	1.03	0.13807906481078	0.76	1.08372498247965	0.0284852068939767	0.331040118445751	0.0165	0.0285	0.0176	0.0027	0.1642	0.0032	0.0021	0.0567	0.0018	0.0942	0.1427	0.0214	0.0034	0.1233	0.0129	0.0034	0.0037	0.003	0.0024	0.0399	0.0224	0.0232	0.0735	0.017	0.1145	0.0017
16	rs71383671	87862974	1.03	0.13807906481078	0.76	1.08372498247965	0.0258513330116013	0.360920589451984	0.0165	0.0285	0.0177	0.0027	0.1641	0.0032	0.0021	0.057	0.0018	0.0941	0.1416	0.0214	0.0034	0.1233	0.013	0.0034	0.0037	0.0032	0.0024	0.0398	0.0225	0.0233	0.0735	0.0171	0.1146	0.0018
16	rs16943300	87864269	1.03	0.13807906481078	0.76	1.08372498247965	0.0249187893304777	0.349923911982725	0.0165	0.0285	0.0178	0.0028	0.1641	0.0032	0.0021	0.0572	0.0018	0.0941	0.1409	0.0217	0.0034	0.1234	0.0131	0.0034	0.0037	0.0033	0.0024	0.0396	0.0226	0.0232	0.0732	0.0172	0.1146	0.0018
16	rs78174881	87864849	1.03	0.13807906481078	0.76	1.08372498247965	0.0245365827615578	0.369736671463666	0.0165	0.0285	0.0178	0.0028	0.164	0.0032	0.0022	0.0572	0.0018	0.0941	0.1411	0.0217	0.0035	0.1235	0.0132	0.0034	0.0037	0.0033	0.0024	0.0396	0.0226	0.0231	0.0731	0.0172	0.1144	0.0018
16	rs1060253	87866138	1.03	0.13807906481078	0.76	1.08372498247965	0.0247674136504747	0.410523068691815	0.0165	0.0285	0.0178	0.0028	0.164	0.0032	0.0022	0.0572	0.0019	0.094	0.1412	0.0216	0.0035	0.1235	0.0132	0.0035	0.0038	0.0033	0.0024	0.0395	0.0226	0.023	0.073	0.0171	0.1143	0.0019
16	rs12448415	87871096	1.03	0.13807906481078	0.76	1.08372498247965	0.0350655661117271	0.453114997055582	0.0165	0.0285	0.0179	0.0029	0.1638	0.0032	0.0022	0.0572	0.0019	0.0935	0.1414	0.0216	0.0036	0.1238	0.0132	0.0035	0.0038	0.0035	0.0027	0.0395	0.0227	0.0229	0.0726	0.0171	0.1142	0.002
16	rs11865049	87874140	1.04	0.120487900976968	0.76	1.08372498247965	0.0363161765339938	0.479629885376143	0.0165	0.0284	0.0179	0.003	0.1636	0.0033	0.0022	0.0572	0.0019	0.0934	0.1413	0.0216	0.0036	0.1238	0.0132	0.0035	0.0038	0.0035	0.0027	0.0396	0.0226	0.0229	0.0726	0.0171	0.1142	0.002
16	rs34380332	87876500	1.04	0.120487900976968	0.76	1.08372498247965	0.0368196471975329	0.487782751111011	0.0165	0.0284	0.0178	0.0031	0.1635	0.0033	0.0022	0.0573	0.0019	0.0934	0.1414	0.0216	0.0036	0.1237	0.0133	0.0035	0.0038	0.0036	0.0027	0.0396	0.0226	0.023	0.0725	0.017	0.1142	0.002
16	rs117558145	87877219	1.04	0.120487900976968	0.76	1.08372498247965	0.038126704056844	0.520049079486106	0.0165	0.0284	0.0178	0.0031	0.1635	0.0033	0.0022	0.0573	0.0019	0.0934	0.1413	0.0216	0.0036	0.1237	0.0133	0.0035	0.0039	0.0036	0.0028	0.0396	0.0226	0.023	0.0725	0.017	0.1142	0.002
16	rs74319154	87879269	1.04	0.120487900976968	0.76	1.08372498247965	0.0398719199499775	0.493783910943707	0.0166	0.0284	0.0178	0.0033	0.1632	0.0034	0.0023	0.0572	0.002	0.0931	0.1411	0.0217	0.0038	0.1232	0.0135	0.0035	0.004	0.0037	0.0029	0.0395	0.0226	0.0231	0.0726	0.017	0.1138	0.0021
16	rs67310965	87879392	1.04	0.120487900976968	0.76	1.08372498247965	0.0395913006121721	0.493783910943707	0.0165	0.0284	0.0178	0.0034	0.1632	0.0034	0.0023	0.0572	0.002	0.0931	0.1411	0.0217	0.0038	0.1232	0.0135	0.0035	0.004	0.0037	0.0029	0.0395	0.0226	0.0231	0.0726	0.017	0.1139	0.0021
16	rs56225907	87881474	1.04	0.120487900976968	0.76	1.08372498247965	0.0383727286579453	0.489826484915839	0.0165	0.0283	0.0178	0.0034	0.1631	0.0034	0.0024	0.0572	0.002	0.0932	0.1411	0.0217	0.0038	0.1234	0.0135	0.0035	0.0041	0.0037	0.0029	0.0395	0.0226	0.0231	0.0724	0.017	0.1136	0.0021
16	rs112570731	87882433	1.04	0.120487900976968	0.76	1.08372498247965	0.0385785846767835	0.505017722189386	0.0165	0.0283	0.0178	0.0035	0.1631	0.0034	0.0024	0.0572	0.002	0.0931	0.1411	0.0217	0.0038	0.1234	0.0135	0.0035	0.0041	0.0038	0.0029	0.0395	0.0227	0.0231	0.0724	0.017	0.1137	0.0021
16	rs9926829	87883089	1.04	0.120487900976968	0.76	1.08372498247965	0.038400132210553	0.51396798180011	0.0165	0.0283	0.0178	0.0035	0.1631	0.0035	0.0024	0.0572	0.002	0.0931	0.1411	0.0217	0.0039	0.1234	0.0135	0.0035	0.0041	0.0038	0.0029	0.0395	0.0227	0.0231	0.0724	0.017	0.1136	0.0021
16	rs68149176	87886490	1.04	0.120487900976968	0.76	1.08372498247965	0.0391312569561826	0.651926903587229	0.0167	0.0282	0.0176	0.0039	0.163	0.0036	0.0028	0.0572	0.0024	0.0924	0.14	0.0212	0.0043	0.123	0.0137	0.0035	0.0045	0.0042	0.003	0.0392	0.0227	0.0231	0.0727	0.0169	0.1132	0.0023
16	rs75220135	87887307	1.05	0.104628957265627	0.76	1.08372498247965	0.0511541491170119	0.73371818425779	0.0165	0.0281	0.0175	0.0042	0.1626	0.0038	0.003	0.0575	0.0026	0.0917	0.1395	0.021	0.0046	0.1232	0.0139	0.0036	0.0046	0.0043	0.0031	0.0392	0.0226	0.0231	0.073	0.0169	0.1125	0.0025
16	rs7193392	87887806	1.05	0.104628957265627	0.76	1.08372498247965	0.0552417634247205	0.736271031231233	0.0164	0.0281	0.0175	0.0044	0.1624	0.0039	0.0032	0.0576	0.0028	0.0912	0.1391	0.0209	0.0048	0.1232	0.014	0.0037	0.0047	0.0044	0.0032	0.0393	0.0225	0.0232	0.0731	0.0168	0.1121	0.0026
16	rs7195978	87888044	1.05	0.104628957265627	0.76	1.08372498247965	0.0636910764322122	0.822493210401081	0.0162	0.028	0.0175	0.0044	0.1621	0.0039	0.0032	0.0577	0.0029	0.0911	0.1393	0.0209	0.0049	0.1228	0.0142	0.0037	0.0047	0.0045	0.0032	0.0397	0.0225	0.0231	0.0731	0.0168	0.1118	0.0026
16	rs4581706	87889495	1.06	0.0904005175896243	0.76	1.08372498247965	0.0719634411750086	0.830655405809452	0.0161	0.0278	0.0168	0.0045	0.1622	0.0039	0.0033	0.0577	0.003	0.0906	0.1396	0.021	0.005	0.1227	0.0145	0.0039	0.0048	0.0046	0.0033	0.0399	0.0224	0.023	0.0731	0.0169	0.1116	0.0028
16	rs72814368	87889646	1.06	0.0904005175896243	0.76	1.08372498247965	0.0755921790267823	0.88419025260488	0.0161	0.0278	0.0168	0.0045	0.1622	0.0039	0.0033	0.0577	0.003	0.0906	0.1396	0.021	0.005	0.1227	0.0145	0.0039	0.0048	0.0046	0.0033	0.0399	0.0224	0.023	0.0731	0.017	0.1116	0.0028
16	rs59237738	87892302	1.06	0.0904005175896243	0.75	1.16700258790913	0.11537826663582	1.12930594478222	0.0158	0.0276	0.0168	0.0045	0.1624	0.0038	0.0033	0.0576	0.0031	0.0907	0.1393	0.021	0.0051	0.1224	0.0147	0.0039	0.0047	0.0046	0.0033	0.0401	0.0224	0.023	0.0731	0.0173	0.1112	0.0028
16	rs113674758	87898492	1.06	0.0904005175896243	0.75	1.16700258790913	0.147076844820644	1.16872009758782	0.0154	0.0272	0.0169	0.0046	0.1625	0.0037	0.0034	0.0576	0.0032	0.0909	0.1388	0.0208	0.0053	0.1217	0.015	0.004	0.0047	0.0047	0.0033	0.0406	0.0225	0.0231	0.0733	0.0177	0.1107	0.0029
16	rs58955286	87900874	1.07	0.0776994191057832	0.75	1.16700258790913	0.162870574546675	1.247093241292	0.0152	0.027	0.017	0.0046	0.1626	0.0037	0.0034	0.0575	0.0033	0.0909	0.1386	0.0207	0.0054	0.1216	0.0151	0.004	0.0047	0.0047	0.0033	0.0408	0.0225	0.0231	0.0733	0.0179	0.1105	0.0029
16	rs4843723	87902109	1.07	0.0776994191057832	0.75	1.16700258790913	0.155662611720907	1.2474265137271	0.0151	0.027	0.017	0.0046	0.1627	0.0037	0.0034	0.0574	0.0033	0.0911	0.1384	0.0207	0.0054	0.1215	0.0152	0.004	0.0047	0.0047	0.0033	0.0409	0.0225	0.0231	0.0734	0.0178	0.1105	0.0029
16	rs17853938	87902684	1.07	0.0776994191057832	0.75	1.16700258790913	0.158202717863132	1.23760150840921	0.0151	0.027	0.017	0.0046	0.1627	0.0037	0.0035	0.0575	0.0033	0.0911	0.1384	0.0207	0.0054	0.1214	0.0152	0.004	0.0047	0.0047	0.0033	0.0409	0.0225	0.0231	0.0734	0.0178	0.1105	0.0028
16	rs33916661	87904869	1.07	0.0776994191057832	0.75	1.16700258790913	0.157455109965894	1.30883946939876	0.0149	0.027	0.0171	0.0047	0.1629	0.0038	0.0035	0.0574	0.0034	0.0911	0.1381	0.0206	0.0054	0.1214	0.0153	0.004	0.0047	0.0048	0.0033	0.0409	0.0226	0.023	0.0735	0.0178	0.1104	0.0029
16	rs12325422	87908672	1.07	0.0776994191057832	0.75	1.16700258790913	0.166143476017426	1.25960152031089	0.0149	0.027	0.0171	0.0047	0.1628	0.0039	0.0035	0.0574	0.0034	0.091	0.1377	0.0207	0.0054	0.1215	0.0154	0.0041	0.0048	0.0049	0.0034	0.0411	0.0228	0.023	0.0733	0.0179	0.1097	0.0029
16	rs8058344	87909418	1.07	0.0776994191057832	0.75	1.16700258790913	0.170910579360831	1.2731346517423	0.0149	0.027	0.0172	0.0047	0.1628	0.0039	0.0035	0.0574	0.0034	0.091	0.1377	0.0207	0.0054	0.1215	0.0155	0.0041	0.0048	0.0048	0.0034	0.0411	0.0228	0.023	0.0733	0.0179	0.1097	0.0029
16	rs7205375	87909725	1.07	0.0776994191057832	0.75	1.16700258790913	0.172087829654633	1.29557715380885	0.0149	0.027	0.0172	0.0047	0.1628	0.0039	0.0035	0.0574	0.0034	0.091	0.1377	0.0207	0.0054	0.1215	0.0155	0.0041	0.0048	0.0048	0.0034	0.0411	0.0228	0.023	0.0733	0.0179	0.1096	0.0029
16	rs111836417	87916359	1.08	0.0664216607683517	0.75	1.16700258790913	0.186319362004565	1.33088170142509	0.0148	0.027	0.0171	0.0047	0.1628	0.004	0.0036	0.0573	0.0034	0.0909	0.1375	0.0207	0.0054	0.1215	0.0155	0.0041	0.0048	0.0049	0.0034	0.0412	0.0228	0.023	0.0733	0.0179	0.1095	0.0029
16	rs61607056	87921607	1.08	0.0664216607683517	0.75	1.16700258790913	0.180754251014494	1.29775797640381	0.0148	0.0269	0.0171	0.0048	0.1627	0.0041	0.0037	0.0572	0.0035	0.0909	0.1373	0.0207	0.0054	0.1215	0.0155	0.0042	0.0049	0.0049	0.0035	0.0413	0.0229	0.023	0.0734	0.0178	0.1095	0.0029
16	rs117974828	87934168	1.1	0.0477200328108175	0.75	1.16700258790913	0.128953519053315	1.0101941461419	0.0142	0.0266	0.0169	0.005	0.1626	0.0044	0.0041	0.057	0.0033	0.0913	0.1374	0.0208	0.0053	0.1213	0.0157	0.0045	0.0051	0.0048	0.0033	0.0416	0.0231	0.0227	0.0734	0.0176	0.1091	0.0029
16	rs116928297	87938308	1.11	0.0400902197142525	0.75	1.16700258790913	0.0948480790930166	1.12537808638497	0.0134	0.0262	0.0167	0.0052	0.1627	0.0049	0.0046	0.0567	0.0032	0.0915	0.1375	0.0208	0.0052	0.121	0.016	0.0048	0.0053	0.0047	0.0032	0.0421	0.0235	0.0223	0.0732	0.0174	0.109	0.0029
16	rs7186698	87938398	1.11	0.0400902197142525	0.75	1.16700258790913	0.0935085783966169	1.14340117706513	0.0134	0.0262	0.0167	0.0052	0.1627	0.0049	0.0046	0.0568	0.0032	0.0915	0.1375	0.0208	0.0052	0.121	0.0161	0.0048	0.0053	0.0047	0.0032	0.0421	0.0234	0.0223	0.0732	0.0174	0.1091	0.0029
16	rs4843276	87941020	1.13	0.0277720651096363	0.75	1.16700258790913	0.113892480257475	1.17185075763947	0.0127	0.0256	0.0166	0.0054	0.1623	0.0053	0.005	0.0563	0.0031	0.0926	0.1376	0.0207	0.0051	0.1205	0.0163	0.005	0.0055	0.0048	0.0031	0.0428	0.0238	0.0219	0.0731	0.0171	0.1089	0.0028
16	rs4843734	87941180	1.13	0.0277720651096363	0.75	1.16700258790913	0.120802125810963	1.20439833663069	0.0127	0.0256	0.0165	0.0054	0.1623	0.0053	0.0051	0.0563	0.0031	0.0926	0.1377	0.0206	0.0051	0.1205	0.0164	0.0051	0.0055	0.0048	0.0031	0.0428	0.0237	0.0219	0.0731	0.017	0.1089	0.0028
16	rs11640795	87941771	1.14	0.0228924042877042	0.74	1.25408873140077	0.113418413877824	1.13454696597821	0.0126	0.0254	0.0165	0.0054	0.1622	0.0054	0.0052	0.0561	0.003	0.0929	0.1377	0.0206	0.0051	0.1204	0.0164	0.0052	0.0055	0.0048	0.0031	0.0432	0.0238	0.0218	0.073	0.0169	0.1088	0.0028
16	rs12930284	87945456	1.18	0.00987247703783403	0.74	1.25408873140077	0.133212185067754	1.36143828259949	0.0117	0.0242	0.0158	0.0058	0.1622	0.0062	0.006	0.0548	0.0029	0.0936	0.1384	0.0204	0.0049	0.1199	0.0169	0.0058	0.006	0.005	0.0028	0.0459	0.0243	0.021	0.0725	0.0159	0.1083	0.0027
16	rs12926841	87948015	1.2	0.00621155317293094	0.72	1.43983156847461	0.188497243407854	1.63518299544334	0.0118	0.0232	0.0151	0.0058	0.1621	0.0065	0.0063	0.0548	0.0026	0.095	0.1391	0.0194	0.0046	0.1201	0.0169	0.0059	0.006	0.0051	0.0025	0.0471	0.0241	0.0203	0.0732	0.015	0.1088	0.0026
16	rs117669549	87949995	1.23	0.00293094191809562	0.72	1.43983156847461	0.339236684660293	2.17918508781359	0.0119	0.0219	0.0148	0.0057	0.1618	0.0066	0.0066	0.0542	0.0025	0.0961	0.1414	0.0182	0.0042	0.1209	0.0168	0.006	0.0059	0.005	0.0024	0.0482	0.0243	0.0195	0.0732	0.0137	0.1093	0.0025
16	rs8045014	87950339	1.24	0.00224710922574823	0.71	1.53855475712277	0.280654106468206	2.02309481577558	0.012	0.0218	0.0146	0.0057	0.1619	0.0066	0.0066	0.0545	0.0025	0.0963	0.1417	0.018	0.0042	0.1211	0.0168	0.006	0.0059	0.005	0.0024	0.0483	0.0243	0.0194	0.0731	0.0135	0.1094	0.0025
16	rs57093214	87951567	1.24	0.00224710922574823	0.71	1.53855475712277	0.306103867090835	1.97648595529957	0.0119	0.0215	0.0138	0.0056	0.1621	0.0066	0.0066	0.0546	0.0024	0.0966	0.1424	0.0177	0.004	0.1218	0.0168	0.0061	0.0059	0.0049	0.0023	0.0485	0.0243	0.0191	0.0729	0.013	0.1102	0.0025
16	rs4075720	87955996	1.26	0.00129029080722897	0.71	1.53855475712277	0.320250781213576	1.8418320616035	0.0119	0.0209	0.0134	0.0052	0.1623	0.0064	0.0067	0.0555	0.0023	0.0975	0.1439	0.0175	0.0036	0.1231	0.0164	0.006	0.0057	0.0047	0.002	0.0494	0.0241	0.0187	0.0728	0.0124	0.1098	0.0023
16	rs75112276	87956695	1.26	0.00129029080722897	0.71	1.53855475712277	0.326991428862942	1.83031776437133	0.0119	0.0208	0.0133	0.0052	0.1624	0.0064	0.0067	0.0556	0.0022	0.0976	0.144	0.0175	0.0035	0.1231	0.0163	0.0061	0.0057	0.0047	0.002	0.0495	0.0241	0.0186	0.0727	0.0123	0.1099	0.0022
16	rs4448949	87957960	1.27	0.000966231521019548	0.71	1.53855475712277	0.344661027917231	1.83527650550634	0.012	0.0207	0.0131	0.0052	0.1625	0.0063	0.0068	0.0558	0.0022	0.0979	0.1445	0.0174	0.0034	0.1233	0.0161	0.0061	0.0056	0.0046	0.0019	0.0497	0.024	0.0186	0.0727	0.0121	0.1099	0.0022
16	rs12445071	87961771	NA	NA	NA	NA	0.386533369878856	1.93002731965669	0.012	0.0202	0.0126	0.0049	0.1627	0.0061	0.0069	0.0561	0.002	0.0984	0.1459	0.0173	0.003	0.1241	0.0157	0.0061	0.0055	0.0043	0.0017	0.0503	0.0239	0.0185	0.0726	0.0115	0.11	0.002
16	rs11863558	87963715	NA	NA	NA	NA	0.421506303752556	1.92628158665398	0.0121	0.0201	0.0125	0.0048	0.1627	0.0061	0.0068	0.0561	0.0019	0.0985	0.1465	0.0172	0.0029	0.1249	0.0155	0.0061	0.0054	0.0042	0.0016	0.0504	0.0238	0.0183	0.0726	0.0113	0.1103	0.0019
16	rs7206575	87968612	1.29	0.000529030323892178	0.7	1.6412198101477	0.473768486800794	1.91362495534458	0.0124	0.0196	0.0122	0.0045	0.1626	0.0058	0.0068	0.0563	0.0017	0.0987	0.148	0.017	0.0026	0.1264	0.0151	0.0059	0.005	0.004	0.0015	0.0506	0.0236	0.0183	0.0725	0.0108	0.111	0.0018
16	rs77033269	87970632	1.29	0.000529030323892178	0.7	1.6412198101477	0.480673684472972	1.8764362293305	0.0124	0.0195	0.0122	0.0044	0.1626	0.0057	0.0068	0.0563	0.0017	0.0988	0.1482	0.017	0.0025	0.1267	0.015	0.0059	0.0049	0.0039	0.0014	0.0507	0.0236	0.0183	0.0725	0.0107	0.1111	0.0018
16	rs57092691	87972595	1.29	0.000529030323892178	0.7	1.6412198101477	0.492874143293389	1.84449066794385	0.0125	0.0193	0.0122	0.0044	0.1625	0.0056	0.0068	0.0564	0.0017	0.0987	0.1486	0.017	0.0025	0.1271	0.0148	0.0058	0.0049	0.0039	0.0014	0.0507	0.0236	0.0183	0.0725	0.0106	0.1114	0.0017
16	rs6540117	87974965	1.3	0.000386766391878256	0.7	1.6412198101477	0.491872652795999	1.79054100331491	0.0125	0.0192	0.0122	0.0044	0.1624	0.0054	0.0068	0.0564	0.0016	0.0987	0.149	0.017	0.0024	0.1276	0.0147	0.0058	0.0048	0.0038	0.0014	0.0508	0.0235	0.0183	0.0725	0.0105	0.1117	0.0017
16	rs12927592	87976461	1.3	0.000386766391878256	0.7	1.6412198101477	0.48607095263671	1.72154761345864	0.0126	0.0191	0.0122	0.0044	0.1623	0.0054	0.0068	0.0564	0.0016	0.0987	0.1492	0.017	0.0024	0.1278	0.0146	0.0057	0.0048	0.0037	0.0014	0.0508	0.0235	0.0182	0.0724	0.0107	0.1117	0.0017
16	rs28479149	87980608	1.3	0.000386766391878256	0.7	1.6412198101477	0.48048809221998	1.7475494748117	0.0129	0.019	0.0123	0.0044	0.1626	0.0052	0.0067	0.0561	0.0015	0.0988	0.1494	0.0169	0.0023	0.1284	0.0146	0.0056	0.0047	0.0037	0.0013	0.0509	0.0234	0.0182	0.0723	0.0105	0.1116	0.0017
16	rs80213430	87981340	1.3	0.000386766391878256	0.7	1.6412198101477	0.480983082062176	1.6856273909847	0.013	0.019	0.0123	0.0043	0.1628	0.0052	0.0066	0.056	0.0015	0.099	0.1494	0.0169	0.0022	0.1287	0.0146	0.0055	0.0046	0.0037	0.0013	0.051	0.0233	0.0182	0.0722	0.0104	0.1117	0.0016
16	rs62058297	87981484	1.3	0.000386766391878256	0.7	1.6412198101477	0.477461670534067	1.67915628767088	0.0131	0.019	0.0123	0.0043	0.1628	0.0052	0.0066	0.056	0.0015	0.0991	0.1493	0.0169	0.0022	0.1288	0.0146	0.0055	0.0046	0.0037	0.0013	0.051	0.0233	0.0182	0.0722	0.0104	0.1117	0.0016
16	rs9922264	87981784	1.3	0.000386766391878256	0.7	1.6412198101477	0.466606891461022	1.66692388132233	0.0131	0.0189	0.0123	0.0043	0.1628	0.0051	0.0066	0.056	0.0014	0.0992	0.1495	0.0169	0.0022	0.129	0.0145	0.0055	0.0046	0.0037	0.0013	0.0509	0.0233	0.0182	0.0723	0.0104	0.1116	0.0016
16	rs117133676	87990125	1.31	0.000280483573344195	0.7	1.6412198101477	0.459437958835585	1.74016474684737	0.0135	0.0185	0.0122	0.004	0.1627	0.0045	0.0061	0.0559	0.0012	0.1007	0.1506	0.0168	0.0021	0.1301	0.0142	0.0053	0.0042	0.0029	0.0012	0.0515	0.0234	0.0183	0.0723	0.0099	0.1118	0.0014
16	rs4843747	87991051	1.31	0.000280483573344195	0.7	1.6412198101477	0.457563592815506	1.70383627119184	0.0135	0.0185	0.0122	0.004	0.1627	0.0045	0.0061	0.0559	0.0012	0.1007	0.1506	0.0168	0.0021	0.1301	0.0142	0.0053	0.0042	0.0029	0.0012	0.0515	0.0234	0.0183	0.0723	0.01	0.1118	0.0014
16	rs7194122	87991636	1.31	0.000280483573344195	0.7	1.6412198101477	0.458470075978801	1.67705835191485	0.0134	0.0185	0.0122	0.004	0.1627	0.0045	0.0061	0.0559	0.0012	0.1007	0.1505	0.0168	0.0021	0.1301	0.0142	0.0053	0.0042	0.0029	0.0012	0.0515	0.0235	0.0183	0.0722	0.0099	0.1118	0.0014
16	rs28485431	87997117	1.31	0.000280483573344195	0.7	1.6412198101477	0.442763414026748	1.65505387472645	0.0134	0.0185	0.0122	0.004	0.1626	0.0044	0.0061	0.056	0.0012	0.1008	0.1505	0.0168	0.002	0.1307	0.0143	0.0052	0.0041	0.0029	0.0012	0.0515	0.0235	0.0183	0.0722	0.0099	0.1116	0.0014
16	rs8052362	88004014	1.31	0.000280483573344195	0.7	1.6412198101477	0.440982122135412	1.62491327884312	0.0134	0.0185	0.0122	0.004	0.1625	0.0044	0.0061	0.0561	0.0012	0.1009	0.1505	0.0168	0.002	0.1307	0.0143	0.0052	0.0041	0.0029	0.0012	0.0516	0.0235	0.0183	0.0722	0.0099	0.1115	0.0014
16	rs11647008	88005167	1.31	0.000280483573344195	0.7	1.6412198101477	0.441931703963859	1.63065614531174	0.0134	0.0185	0.0122	0.004	0.1626	0.0044	0.0061	0.0561	0.0012	0.1009	0.1505	0.0168	0.0019	0.1308	0.0143	0.0052	0.0041	0.0028	0.0011	0.0516	0.0235	0.0183	0.0722	0.0099	0.1115	0.0013
16	rs74994929	88006228	1.31	0.000280483573344195	0.7	1.6412198101477	0.441634851460695	1.63518299544334	0.0134	0.0185	0.0122	0.004	0.1626	0.0044	0.0061	0.0561	0.0012	0.1009	0.1505	0.0168	0.0019	0.1308	0.0143	0.0052	0.0041	0.0028	0.0011	0.0516	0.0235	0.0183	0.0722	0.0099	0.1115	0.0013
16	rs77023119	88008569	1.31	0.000280483573344195	0.7	1.6412198101477	0.441397440263241	1.64459098907433	0.0134	0.0184	0.0122	0.004	0.1626	0.0044	0.0061	0.056	0.0012	0.1009	0.1506	0.0168	0.0019	0.1308	0.0143	0.0052	0.0041	0.0028	0.0011	0.0515	0.0235	0.0183	0.0722	0.0099	0.1115	0.0013
16	Affx-13417255	88023049	1.32	0.000201763425019042	0.7	1.6412198101477	0.446635014086019	1.6360537619452	0.0134	0.0184	0.0121	0.004	0.1627	0.0044	0.0061	0.056	0.0012	0.1011	0.1508	0.0168	0.0019	0.1309	0.0143	0.0052	0.0041	0.0028	0.0011	0.0515	0.0236	0.0183	0.0722	0.0099	0.1115	0.0013
16	rs75244658	88038190	1.32	0.000201763425019042	0.7	1.6412198101477	0.462104782346419	1.65679866208556	0.0134	0.0182	0.012	0.0039	0.1627	0.0043	0.0061	0.056	0.0011	0.1014	0.1513	0.0168	0.0019	0.131	0.0145	0.0051	0.0041	0.0027	0.0011	0.0514	0.0237	0.0182	0.072	0.0098	0.1115	0.0012
16	rs17850504	88052146	1.32	0.000201763425019042	0.7	1.6412198101477	0.473584193279685	1.65191395683397	0.0134	0.0182	0.012	0.0039	0.1629	0.0043	0.0061	0.056	0.0011	0.1015	0.1517	0.0167	0.0019	0.131	0.0145	0.0051	0.004	0.0026	0.0012	0.0513	0.0238	0.0182	0.0719	0.0098	0.1115	0.0012
16	rs111717711	88060603	1.32	0.000201763425019042	0.7	1.6412198101477	0.478201977616938	1.6348347085485	0.0135	0.0182	0.012	0.0038	0.1629	0.0043	0.0061	0.056	0.001	0.1016	0.1518	0.0168	0.0019	0.131	0.0146	0.0051	0.004	0.0026	0.0012	0.0513	0.0238	0.0182	0.0718	0.0097	0.1115	0.0011
16	rs11642754	88067579	1.32	0.000201763425019042	0.7	1.6412198101477	0.48750268769986	1.60770327116388	0.0135	0.0181	0.012	0.0038	0.1628	0.0043	0.0061	0.056	0.001	0.1016	0.1518	0.0168	0.0019	0.1311	0.0146	0.0051	0.004	0.0026	0.0012	0.0513	0.0238	0.0182	0.0717	0.0097	0.1115	0.0011
16	rs56074704	88077288	1.32	0.000201763425019042	0.7	1.6412198101477	0.532108395526892	1.60041054513543	0.0135	0.0182	0.012	0.0038	0.1628	0.0042	0.0061	0.0559	0.001	0.1012	0.1522	0.0168	0.0019	0.1312	0.0146	0.0053	0.004	0.0025	0.0012	0.0512	0.0238	0.0183	0.0717	0.0096	0.1116	0.0011
16	rs12929276	88084274	1.32	0.000201763425019042	0.71	1.53855475712277	0.550708106287664	1.57752387069593	0.0135	0.0182	0.012	0.0038	0.1627	0.0042	0.0061	0.0559	0.001	0.1009	0.1525	0.0168	0.0019	0.1313	0.0147	0.0053	0.004	0.0025	0.0012	0.0512	0.0238	0.0183	0.0717	0.0096	0.1116	0.0011
16	rs7501226	88090326	1.32	0.000201763425019042	0.72	1.43983156847461	0.558192422145924	1.58826734486909	0.0135	0.0182	0.0121	0.0038	0.1629	0.0042	0.0061	0.0558	9e-04	0.1007	0.1526	0.0168	0.0019	0.1314	0.0147	0.0053	0.004	0.0025	0.0012	0.0512	0.0238	0.0184	0.0716	0.0096	0.1116	0.001
16	rs11646639	88091587	1.32	0.000201763425019042	0.72	1.43983156847461	0.560253933751402	1.57596527155246	0.0135	0.0182	0.0121	0.0038	0.163	0.0042	0.0061	0.0558	9e-04	0.1006	0.1526	0.0168	0.0019	0.1314	0.0147	0.0053	0.004	0.0025	0.0012	0.0512	0.0238	0.0184	0.0715	0.0096	0.1116	0.001
16	rs13329905	88095095	1.32	0.000201763425019042	0.72	1.43983156847461	0.549916102854279	1.56765677775178	0.0134	0.0182	0.0121	0.0038	0.163	0.0042	0.0061	0.0558	9e-04	0.1005	0.1528	0.0168	0.0018	0.1316	0.0147	0.0053	0.004	0.0024	0.0012	0.0512	0.0238	0.0184	0.0715	0.0096	0.1114	0.0011
16	rs79949454	88096220	1.32	0.000201763425019042	0.72	1.43983156847461	0.565724133635678	1.57683113053932	0.0134	0.0182	0.0121	0.0039	0.1629	0.0042	0.0061	0.0558	9e-04	0.1005	0.1528	0.0167	0.0018	0.1316	0.0147	0.0054	0.004	0.0024	0.0012	0.0512	0.0238	0.0184	0.0715	0.0096	0.1115	0.0012
16	rs35216338	88103010	1.32	0.000201763425019042	0.71	1.53855475712277	0.553285821562752	1.58029530162094	0.0134	0.0182	0.012	0.0039	0.163	0.0042	0.0061	0.0558	9e-04	0.1005	0.1529	0.0167	0.0018	0.1316	0.0148	0.0053	0.004	0.0024	0.0011	0.0511	0.0238	0.0183	0.0715	0.0096	0.1116	0.0012
16	rs61672096	88104083	1.32	0.000201763425019042	0.71	1.53855475712277	0.555537678418194	1.57683113053932	0.0134	0.0182	0.012	0.0039	0.163	0.0042	0.0061	0.0558	9e-04	0.1005	0.1529	0.0167	0.0018	0.1316	0.0148	0.0053	0.0039	0.0024	0.0011	0.0511	0.0238	0.0183	0.0715	0.0096	0.1118	0.0012
16	rs72818572	88107233	1.32	0.000201763425019042	0.71	1.53855475712277	0.553749087684356	1.57302190190028	0.0134	0.0181	0.012	0.0039	0.163	0.0042	0.006	0.0558	9e-04	0.1005	0.1529	0.0167	0.0018	0.1316	0.0148	0.0053	0.0039	0.0024	0.0011	0.0511	0.0238	0.0182	0.0714	0.0096	0.1118	0.0012
16	rs28451517	88109127	1.32	0.000201763425019042	0.71	1.53855475712277	0.561319334161715	1.58185456177137	0.0134	0.018	0.012	0.0039	0.1631	0.0042	0.006	0.0558	9e-04	0.1004	0.153	0.0167	0.0018	0.1316	0.0149	0.0053	0.0039	0.0024	0.0011	0.0511	0.0238	0.0182	0.0714	0.0096	0.1119	0.0012
16	rs11639845	88111697	1.32	0.000201763425019042	0.71	1.53855475712277	0.560120825432787	1.58410724551996	0.0134	0.018	0.012	0.0038	0.1632	0.0042	0.006	0.0558	9e-04	0.1004	0.153	0.0168	0.0017	0.1317	0.0149	0.0053	0.0039	0.0024	0.0011	0.0511	0.0238	0.0182	0.0713	0.0096	0.1119	0.0012
16	rs7501378	88116559	1.32	0.000201763425019042	0.71	1.53855475712277	0.546885063623785	1.62787134018376	0.0134	0.0179	0.012	0.0038	0.1632	0.0042	0.0059	0.0558	9e-04	0.1004	0.1531	0.0168	0.0017	0.1318	0.0149	0.0053	0.0039	0.0023	0.0011	0.0511	0.0238	0.0182	0.0713	0.0096	0.1119	0.0011
16	rs7501275	88116843	1.32	0.000201763425019042	0.71	1.53855475712277	0.548926853343169	1.6341381685565	0.0134	0.0179	0.012	0.0038	0.1631	0.0042	0.0059	0.0558	9e-04	0.1004	0.1531	0.0168	0.0017	0.1318	0.0149	0.0053	0.0039	0.0023	0.0011	0.0511	0.0238	0.0182	0.0713	0.0096	0.112	0.0011
16	rs4076163	88119671	1.33	0.000143959703891402	0.71	1.53855475712277	0.489186015675906	1.60457719469686	0.0134	0.0178	0.0121	0.0038	0.1634	0.0042	0.0057	0.0555	9e-04	0.1006	0.1534	0.0169	0.0016	0.1323	0.0149	0.0052	0.0039	0.0022	0.001	0.0512	0.0237	0.0182	0.0709	0.0098	0.1117	0.0011
16	rs117332816	88122518	1.34	0.000101880566964326	0.71	1.53855475712277	0.465753507731995	1.56264036848726	0.0134	0.0177	0.0122	0.0037	0.1632	0.0041	0.0055	0.0552	9e-04	0.1008	0.1541	0.0171	0.0016	0.1328	0.0152	0.0051	0.0039	0.0021	9e-04	0.0511	0.0238	0.0182	0.0704	0.0099	0.1113	0.001
16	rs117369838	88129427	1.35	7.15126936003673e-05	0.71	1.53855475712277	0.423364488693877	1.47809512869494	0.0136	0.0174	0.0124	0.0035	0.1629	0.0039	0.0051	0.055	0.001	0.101	0.1549	0.0175	0.0016	0.1338	0.0156	0.005	0.0039	0.002	0.001	0.0508	0.0238	0.0183	0.0696	0.0101	0.1106	9e-04
16	rs8048193	88130249	1.35	7.15126936003673e-05	0.71	1.53855475712277	0.418437634691846	1.46901400144133	0.0136	0.0174	0.0124	0.0035	0.1628	0.0039	0.0051	0.055	0.001	0.1011	0.1549	0.0175	0.0016	0.1339	0.0156	0.005	0.0039	0.002	0.001	0.0508	0.0238	0.0183	0.0696	0.0101	0.1106	9e-04
16	rs79070074	88132180	1.35	7.15126936003673e-05	0.71	1.53855475712277	0.419536439447235	1.49387976496244	0.0137	0.0174	0.0124	0.0035	0.1628	0.0039	0.0051	0.0549	0.0011	0.1011	0.155	0.0176	0.0016	0.134	0.0156	0.005	0.0039	0.002	0.001	0.0508	0.0238	0.0183	0.0695	0.0101	0.1105	9e-04
16	rs115962528	88134218	1.35	7.15126936003673e-05	0.71	1.53855475712277	0.424993734510956	1.47689522120271	0.0136	0.0174	0.0125	0.0034	0.1627	0.0038	0.005	0.0549	0.0011	0.1011	0.1551	0.0176	0.0015	0.134	0.0156	0.005	0.0039	0.002	0.001	0.0507	0.0238	0.0183	0.0695	0.0101	0.1105	9e-04
16	rs60615129	88137977	1.36	4.97859357964446e-05	0.71	1.53855475712277	0.407471669112178	1.42732363828369	0.0136	0.0173	0.0125	0.0034	0.1627	0.0038	0.005	0.0549	0.0011	0.1012	0.1553	0.0177	0.0015	0.1342	0.0156	0.005	0.0039	0.0019	0.001	0.0507	0.0238	0.0183	0.0694	0.0102	0.1103	9e-04
16	rs8052204	88144707	1.36	4.97859357964446e-05	0.71	1.53855475712277	0.420057426966365	1.38277763449035	0.0137	0.0172	0.0125	0.0034	0.1628	0.0038	0.005	0.0548	0.0011	0.1012	0.1557	0.0178	0.0015	0.1339	0.0157	0.005	0.0039	0.0019	0.001	0.0506	0.0237	0.0183	0.0689	0.0102	0.1108	9e-04
16	rs75781922	88149539	1.36	4.97859357964446e-05	0.71	1.53855475712277	0.417859893216137	1.34521699541822	0.0137	0.0172	0.0125	0.0033	0.1627	0.0038	0.005	0.0547	0.0011	0.1012	0.1559	0.0179	0.0015	0.1337	0.0158	0.005	0.0039	0.0018	0.0011	0.0505	0.0237	0.0184	0.0686	0.0102	0.111	0.001
16	rs11117365	88149791	1.36	4.97859357964446e-05	0.71	1.53855475712277	0.41768664836845	1.35332357635	0.0137	0.0172	0.0125	0.0033	0.1627	0.0038	0.005	0.0547	0.0011	0.1011	0.1559	0.0179	0.0015	0.1338	0.0158	0.005	0.0039	0.0018	0.0011	0.0505	0.0237	0.0184	0.0686	0.0102	0.111	0.001
16	rs8060234	88150036	1.36	4.97859357964446e-05	0.71	1.53855475712277	0.426159385227382	1.34774942570107	0.0138	0.0172	0.0125	0.0033	0.1628	0.0038	0.005	0.0547	0.0011	0.1011	0.156	0.0179	0.0015	0.1337	0.0158	0.005	0.004	0.0018	0.0011	0.0504	0.0237	0.0184	0.0685	0.0102	0.111	0.001
16	rs112932728	88152953	1.37	3.4375825194263e-05	0.71	1.53855475712277	0.462772666600516	1.2820031177939	0.0138	0.017	0.0126	0.0033	0.1628	0.0038	0.005	0.0547	0.0012	0.1012	0.1565	0.018	0.0015	0.1339	0.0159	0.0051	0.004	0.0021	0.0011	0.0502	0.0236	0.0182	0.0677	0.0103	0.1108	0.001
16	rs12051457	88153242	1.37	3.4375825194263e-05	0.72	1.43983156847461	0.463988208294004	1.28166826673879	0.0138	0.0169	0.0126	0.0033	0.1628	0.0038	0.005	0.0547	0.0012	0.1012	0.1566	0.018	0.0015	0.134	0.016	0.0051	0.004	0.0021	0.0011	0.0502	0.0236	0.0182	0.0677	0.0103	0.1107	0.001
16	rs4843804	88156187	1.38	2.35404278092402e-05	0.72	1.43983156847461	0.521119706454156	1.31253685626915	0.0139	0.0164	0.0129	0.0032	0.1633	0.0038	0.005	0.0544	0.0013	0.1012	0.1575	0.0183	0.0015	0.1345	0.0164	0.0052	0.0041	0.002	0.0013	0.0495	0.0234	0.0178	0.0671	0.01	0.1101	0.0011
16	rs9940135	88156989	1.38	2.35404278092402e-05	0.72	1.43983156847461	0.544649806286065	1.31438621318664	0.014	0.0163	0.0131	0.0031	0.1635	0.0038	0.005	0.0544	0.0013	0.1013	0.1577	0.0183	0.0015	0.1347	0.0165	0.0052	0.0041	0.0019	0.0013	0.0493	0.0234	0.0176	0.067	0.0099	0.1098	0.0012
16	rs4843807	88162610	1.38	2.35404278092402e-05	0.72	1.43983156847461	0.589760220051438	1.3765056096951	0.0141	0.0161	0.0132	0.003	0.1637	0.0038	0.005	0.0545	0.0014	0.1013	0.1577	0.0184	0.0015	0.1349	0.0166	0.0053	0.0041	0.0019	0.0013	0.0492	0.0234	0.0175	0.0669	0.0099	0.1097	0.0012
16	rs12600029	88163908	1.38	2.35404278092402e-05	0.72	1.43983156847461	0.608298905938173	1.30883946939876	0.0141	0.016	0.0132	0.0031	0.1636	0.0038	0.005	0.0537	0.0014	0.1011	0.1578	0.0184	0.0015	0.1349	0.0166	0.0053	0.005	0.0019	0.0013	0.049	0.0234	0.0175	0.0669	0.0099	0.1097	0.0012
16	rs8062950	88164732	1.38	2.35404278092402e-05	0.72	1.43983156847461	0.586968319525345	1.31236875482368	0.0142	0.016	0.0133	0.003	0.1636	0.0038	0.0049	0.0538	0.0014	0.1009	0.1581	0.0184	0.0015	0.1349	0.0166	0.0053	0.005	0.002	0.0013	0.0488	0.0235	0.0175	0.0669	0.01	0.1095	0.0012
16	rs7198688	88172212	1.39	1.59875811307863e-05	0.72	1.43983156847461	0.555802885317988	1.2704594636034	0.0143	0.016	0.0134	0.0029	0.1639	0.0038	0.0047	0.054	0.0014	0.1006	0.1583	0.0185	0.0015	0.1349	0.0169	0.0052	0.005	0.002	0.0013	0.0485	0.0234	0.0175	0.0668	0.01	0.109	0.0013
16	rs118073672	88177917	1.39	1.59875811307863e-05	0.72	1.43983156847461	0.548992777211924	1.28166826673879	0.0143	0.016	0.0135	0.0029	0.1641	0.0037	0.0047	0.0541	0.0014	0.1006	0.1583	0.0186	0.0015	0.135	0.0168	0.0051	0.005	0.002	0.0013	0.0484	0.0235	0.0174	0.0668	0.0099	0.1089	0.0013
16	rs113720506	88179637	1.39	1.59875811307863e-05	0.72	1.43983156847461	0.546490292749373	1.26828658803354	0.0143	0.016	0.0135	0.0029	0.1641	0.0038	0.0046	0.054	0.0014	0.1007	0.1583	0.0186	0.0015	0.135	0.0168	0.0051	0.005	0.002	0.0013	0.0484	0.0235	0.0174	0.0667	0.0099	0.109	0.0013
16	rs4843815	88184557	1.4	1.07684031186619e-05	0.72	1.43983156847461	0.536729997288364	1.27162973908549	0.0144	0.016	0.0137	0.0029	0.1642	0.0037	0.0045	0.0539	0.0014	0.1008	0.1583	0.0187	0.0017	0.1353	0.0167	0.0051	0.005	0.002	0.0014	0.0481	0.0236	0.0172	0.0666	0.0097	0.1088	0.0013
16	rs75885428	88194920	1.4	1.07684031186619e-05	0.72	1.43983156847461	0.513939776882835	1.18802209245936	0.0146	0.0159	0.014	0.0028	0.1643	0.0037	0.0043	0.0537	0.0015	0.1008	0.1583	0.019	0.0019	0.1356	0.0167	0.005	0.005	0.002	0.0015	0.0476	0.0235	0.0172	0.0664	0.0097	0.1086	0.0014
16	rs9930244	88203118	1.43	3.13035511610119e-06	0.72	1.43983156847461	0.423887835627354	1.23310984849971	0.0158	0.0154	0.0145	0.0025	0.1647	0.0032	0.0036	0.0538	0.0017	0.1011	0.1587	0.0195	0.0028	0.1376	0.0171	0.0043	0.0047	0.002	0.0019	0.045	0.0231	0.0171	0.0652	0.0102	0.1076	0.0018
16	rs12444169	88203298	1.43	3.13035511610119e-06	0.72	1.43983156847461	0.414056785237761	1.27430535126033	0.0158	0.0154	0.0145	0.0025	0.1647	0.0031	0.0035	0.0539	0.0017	0.1011	0.1588	0.0195	0.0028	0.1376	0.0172	0.0042	0.0047	0.002	0.002	0.0449	0.0231	0.0171	0.0651	0.0102	0.1076	0.0018
16	rs11642144	88204274	1.43	3.13035511610119e-06	0.72	1.43983156847461	0.379127737897008	1.04461589363042	0.0159	0.0154	0.0146	0.0025	0.1648	0.003	0.0035	0.0539	0.0017	0.101	0.1588	0.0196	0.0029	0.138	0.0173	0.0041	0.0047	0.0021	0.002	0.0448	0.0231	0.0172	0.065	0.0103	0.1075	0.0018
16	rs148385295	88208760	1.43	3.13035511610119e-06	0.72	1.43983156847461	0.36696491247826	1.10903905967688	0.0161	0.0154	0.0146	0.0024	0.1652	0.003	0.0034	0.054	0.0017	0.1011	0.159	0.0196	0.0029	0.1387	0.0173	0.0039	0.0045	0.002	0.002	0.0442	0.023	0.0172	0.0649	0.0104	0.107	0.0017
16	rs74251084	88211655	1.44	2.03939044904568e-06	0.72	1.43983156847461	0.353040069384617	1.08103963173597	0.0163	0.0153	0.0146	0.0024	0.1655	0.003	0.0033	0.0541	0.0017	0.1011	0.1589	0.0197	0.0029	0.139	0.0172	0.0038	0.0043	0.002	0.0021	0.0438	0.0229	0.0172	0.0647	0.0105	0.1069	0.0017
16	rs4843832	88213493	1.44	2.03939044904568e-06	0.72	1.43983156847461	0.341369803015636	1.04042213850343	0.0163	0.0154	0.0146	0.0024	0.1656	0.0029	0.0033	0.0542	0.0017	0.1011	0.159	0.0197	0.0029	0.1391	0.0172	0.0037	0.0043	0.002	0.0021	0.0438	0.0229	0.0172	0.0646	0.0106	0.1069	0.0017
16	rs58105926	88217180	1.44	2.03939044904568e-06	0.72	1.43983156847461	0.342882779827023	1.05172026814812	0.0162	0.0154	0.0146	0.0024	0.1656	0.0029	0.0032	0.0542	0.0017	0.1011	0.1591	0.0197	0.0029	0.1393	0.0172	0.0037	0.0043	0.002	0.002	0.0438	0.0229	0.0171	0.0646	0.0106	0.1069	0.0017
16	rs62046988	88218871	1.44	2.03939044904568e-06	0.72	1.43983156847461	0.353888992962158	1.06984484861549	0.0162	0.0154	0.0145	0.0023	0.1656	0.0029	0.0032	0.0542	0.0017	0.1012	0.1593	0.0197	0.0029	0.1397	0.0172	0.0036	0.0042	0.002	0.002	0.0437	0.0228	0.0168	0.0646	0.0107	0.1071	0.0017
16	rs12448896	88224312	NA	NA	NA	NA	0.408384695406053	1.29239092545269	0.0165	0.0153	0.0146	0.0022	0.1661	0.0029	0.003	0.0543	0.0016	0.101	0.1591	0.0197	0.0028	0.1409	0.0174	0.0035	0.0037	0.002	0.002	0.0434	0.0227	0.016	0.0644	0.0108	0.1075	0.0017
16	rs12597413	88225058	NA	NA	NA	NA	0.397158165913647	1.25309451118296	0.0166	0.0152	0.0146	0.0022	0.1661	0.0029	0.003	0.0543	0.0016	0.1009	0.159	0.0197	0.0028	0.141	0.0174	0.0034	0.0036	0.002	0.002	0.0433	0.0227	0.0161	0.0644	0.0109	0.1075	0.0017
16	rs8051233	88230225	1.45	1.31758254785715e-06	0.72	1.43983156847461	0.377973744443546	1.17630216919976	0.0169	0.0152	0.0146	0.0022	0.1659	0.0027	0.0026	0.0544	0.0015	0.1007	0.1583	0.0199	0.0027	0.1427	0.0179	0.003	0.0033	0.0019	0.002	0.043	0.0225	0.0163	0.0645	0.011	0.108	0.0016
16	rs12920327	88230461	1.45	1.31758254785715e-06	0.72	1.43983156847461	0.368264201773163	1.19860421155434	0.017	0.0151	0.0146	0.0022	0.166	0.0027	0.0026	0.0544	0.0015	0.1006	0.1584	0.0199	0.0028	0.1426	0.0179	0.003	0.0032	0.0019	0.0019	0.043	0.0225	0.0163	0.0646	0.011	0.1079	0.0016
16	rs9937240	88230540	1.45	1.31758254785715e-06	0.72	1.43983156847461	0.365829960382045	1.13798878405588	0.017	0.0151	0.0146	0.0022	0.166	0.0027	0.0026	0.0544	0.0015	0.1006	0.1584	0.0199	0.0028	0.1426	0.018	0.003	0.0032	0.0019	0.0019	0.043	0.0225	0.0163	0.0646	0.011	0.1079	0.0016
16	rs9927475	88232337	1.46	8.44152641026368e-07	0.72	1.43983156847461	0.356282217380061	1.08802704081022	0.0169	0.0151	0.0143	0.0021	0.1657	0.0026	0.0024	0.0545	0.0015	0.101	0.1586	0.02	0.0028	0.1428	0.0182	0.0029	0.003	0.0019	0.0019	0.0429	0.0224	0.0166	0.0646	0.011	0.1076	0.0017
16	rs62047022	88233141	1.46	8.44152641026368e-07	0.72	1.43983156847461	0.347863342356859	1.05980441170135	0.0169	0.015	0.0142	0.0022	0.1655	0.0026	0.0024	0.0546	0.0015	0.1013	0.1587	0.0201	0.0028	0.1428	0.0182	0.0029	0.003	0.0018	0.0019	0.0428	0.0225	0.0168	0.0647	0.011	0.1073	0.0017
16	rs9925058	88248733	1.47	5.36321356340608e-07	0.72	1.43983156847461	0.229757691613486	1.1581858097957	0.0171	0.015	0.0138	0.0025	0.1649	0.0023	0.0028	0.0541	0.0012	0.1009	0.1584	0.0204	0.0027	0.1433	0.019	0.0028	0.0032	0.0017	0.0017	0.0417	0.0225	0.0184	0.0648	0.0112	0.1074	0.0015
16	rs71372753	88254979	1.47	5.36321356340608e-07	0.72	1.43983156847461	0.20847196491404	1.03204424126293	0.0172	0.0148	0.0139	0.0026	0.1648	0.0023	0.0028	0.0541	0.0011	0.1004	0.1583	0.0204	0.0027	0.1437	0.0191	0.0028	0.0032	0.0017	0.0016	0.0414	0.0224	0.0187	0.0651	0.0112	0.1074	0.0014
16	rs112925624	88257502	1.47	5.36321356340608e-07	0.73	1.34502026156262	0.195579424317357	0.983327841271793	0.0173	0.0147	0.0139	0.0027	0.1645	0.0024	0.0028	0.0541	0.0011	0.1001	0.1584	0.0203	0.0028	0.1436	0.0193	0.0028	0.0032	0.0017	0.0015	0.0413	0.0224	0.0191	0.0653	0.0112	0.1075	0.0014
16	rs13333270	88260198	1.47	5.36321356340608e-07	0.74	1.25408873140077	0.178445867703185	0.94741087635764	0.0174	0.0146	0.0138	0.0028	0.1642	0.0024	0.0028	0.054	0.0011	0.1	0.1585	0.0204	0.0028	0.1434	0.0194	0.0028	0.0033	0.0017	0.0015	0.041	0.0224	0.0194	0.0655	0.0112	0.1075	0.0013
16	rs7206092	88261450	1.47	5.36321356340608e-07	0.74	1.25408873140077	0.194849129278401	0.984604003623867	0.0174	0.0144	0.0138	0.0028	0.1641	0.0025	0.0027	0.0536	0.0011	0.0998	0.1586	0.0204	0.0028	0.1437	0.0194	0.0028	0.0033	0.0017	0.0015	0.0409	0.0225	0.0197	0.0656	0.0112	0.1076	0.0013
16	rs7404147	88274279	1.46	8.44152641026368e-07	0.74	1.25408873140077	0.158815947372509	0.704576990621602	0.0177	0.014	0.014	0.0032	0.163	0.0026	0.0028	0.0533	0.001	0.0986	0.1585	0.0209	0.0028	0.143	0.02	0.0027	0.0034	0.0015	0.0013	0.0404	0.0226	0.0211	0.066	0.0115	0.1082	0.0011
16	rs56097644	88277649	1.46	8.44152641026368e-07	0.75	1.16700258790913	0.166458837370845	0.655290615295562	0.0176	0.014	0.0141	0.0031	0.1629	0.0025	0.0027	0.0533	0.0011	0.0983	0.1586	0.0209	0.0028	0.1432	0.0201	0.0028	0.0034	0.0016	0.0013	0.0404	0.0226	0.0211	0.0661	0.0115	0.1083	0.001
16	rs28638792	88288635	1.45	1.31758254785715e-06	0.75	1.16700258790913	0.176118385580533	0.636912688733566	0.0176	0.014	0.0141	0.0031	0.1626	0.0025	0.0028	0.0534	0.0011	0.0976	0.1586	0.021	0.0029	0.1433	0.0202	0.0027	0.0034	0.0018	0.0013	0.0405	0.0227	0.0213	0.0662	0.0116	0.1082	0.001
16	rs11861141	88292311	1.45	1.31758254785715e-06	0.75	1.16700258790913	0.186244521641977	0.649443252896901	0.0176	0.014	0.014	0.0032	0.1626	0.0024	0.0029	0.0535	0.0011	0.0976	0.158	0.0211	0.0027	0.1434	0.0202	0.0025	0.0033	0.0019	0.0012	0.0402	0.0226	0.0213	0.0661	0.0116	0.1092	0.001
16	rs12447690	88298124	1.45	1.31758254785715e-06	0.76	1.08372498247965	0.164990139321454	0.647837353449546	0.0176	0.014	0.014	0.0033	0.1622	0.0025	0.0031	0.0537	0.0011	0.0971	0.1577	0.0211	0.0024	0.1434	0.0203	0.0026	0.0034	0.002	0.001	0.0399	0.0228	0.0216	0.0667	0.0115	0.1093	0.0011
16	rs7403828	88307753	1.45	1.31758254785715e-06	0.76	1.08372498247965	0.154519073240277	0.594370863745082	0.0176	0.014	0.0141	0.0033	0.1622	0.0025	0.0031	0.0539	0.0012	0.0969	0.1576	0.0211	0.0021	0.1434	0.0203	0.0026	0.0034	0.002	8e-04	0.0397	0.0228	0.0218	0.067	0.0115	0.1092	0.0011
16	rs116008533	88309954	1.45	1.31758254785715e-06	0.76	1.08372498247965	0.157115977144151	0.627190072470587	0.0177	0.014	0.0141	0.0033	0.1622	0.0025	0.0031	0.0539	0.0012	0.0969	0.1576	0.0211	0.002	0.1433	0.0203	0.0026	0.0034	0.002	8e-04	0.0397	0.0229	0.0218	0.067	0.0115	0.1092	0.0011
16	rs56302546	88315558	1.45	1.31758254785715e-06	0.76	1.08372498247965	0.159362211774863	0.619812838898811	0.0177	0.014	0.0141	0.0033	0.1622	0.0025	0.0031	0.0537	0.0012	0.0969	0.1576	0.0212	0.002	0.1432	0.0203	0.0026	0.0035	0.002	8e-04	0.0397	0.0229	0.0219	0.0671	0.0115	0.1092	0.0011
16	rs7184400	88321213	1.45	1.31758254785715e-06	0.76	1.08372498247965	0.169489908440809	0.651050070949154	0.0178	0.014	0.0142	0.0033	0.162	0.0024	0.0033	0.0536	0.0012	0.0969	0.1576	0.0212	0.002	0.1431	0.0202	0.0026	0.0035	0.0021	8e-04	0.0397	0.023	0.0219	0.0672	0.0115	0.1091	0.0011
16	rs9938149	88331640	1.45	1.31758254785715e-06	0.76	1.08372498247965	0.176372092844876	0.660123762189838	0.018	0.0138	0.0142	0.0033	0.162	0.0024	0.0034	0.0536	0.0013	0.0967	0.1575	0.0211	0.002	0.1425	0.0202	0.0026	0.0036	0.0021	8e-04	0.0398	0.0233	0.022	0.0674	0.0115	0.1092	0.0011
16	rs13335142	88336568	1.44	2.03939044904568e-06	0.76	1.08372498247965	0.182635490975948	0.63197445647174	0.0181	0.0138	0.0141	0.0035	0.1619	0.0025	0.0034	0.0538	0.0014	0.0967	0.1568	0.0212	0.0021	0.1423	0.0203	0.0026	0.0036	0.0022	8e-04	0.0395	0.0233	0.022	0.0675	0.0115	0.1091	0.0012
16	rs80193813	88336677	1.44	2.03939044904568e-06	0.76	1.08372498247965	0.184937610370722	0.660416942455491	0.0181	0.0138	0.0141	0.0035	0.1619	0.0025	0.0034	0.0538	0.0014	0.0967	0.1567	0.0212	0.0021	0.1423	0.0203	0.0026	0.0036	0.0022	9e-04	0.0395	0.0234	0.022	0.0675	0.0115	0.1091	0.0012
16	rs117402294	88343440	1.44	2.03939044904568e-06	0.76	1.08372498247965	0.179213425175455	0.675997974977906	0.0182	0.0139	0.014	0.0036	0.1617	0.0026	0.0035	0.0542	0.0015	0.0966	0.1559	0.0212	0.0022	0.1422	0.0204	0.0027	0.0037	0.0021	8e-04	0.0392	0.0235	0.022	0.0677	0.0114	0.1091	0.0013
16	rs9938961	88343597	1.44	2.03939044904568e-06	0.76	1.08372498247965	0.183376297072245	0.668785100625451	0.0182	0.0139	0.0141	0.0036	0.1616	0.0026	0.0035	0.0541	0.0015	0.0966	0.1559	0.0212	0.0022	0.1423	0.0204	0.0027	0.0037	0.0021	8e-04	0.0392	0.0235	0.0221	0.0675	0.0115	0.1091	0.0013
16	rs75932715	88344491	1.44	2.03939044904568e-06	0.76	1.08372498247965	0.194043773349982	0.715903355937632	0.0182	0.0138	0.0141	0.0036	0.1616	0.0026	0.0036	0.0541	0.0015	0.0966	0.1559	0.0212	0.0022	0.1422	0.0204	0.0027	0.0037	0.0021	8e-04	0.0391	0.0235	0.022	0.0675	0.0114	0.1091	0.0013
16	rs11646008	88353336	1.44	2.03939044904568e-06	0.76	1.08372498247965	0.20875134385273	0.890597644269689	0.0183	0.0138	0.014	0.0037	0.1612	0.0027	0.0037	0.0542	0.0016	0.0966	0.1562	0.0212	0.0023	0.1417	0.0205	0.0029	0.0038	0.0022	9e-04	0.0387	0.0233	0.0219	0.0675	0.0114	0.1091	0.0015
16	rs111280039	88354960	1.44	2.03939044904568e-06	0.76	1.08372498247965	0.207674902705678	0.897484293088093	0.0183	0.0138	0.014	0.0037	0.1611	0.0027	0.0037	0.0542	0.0017	0.0967	0.1561	0.0212	0.0024	0.1416	0.0205	0.0029	0.0038	0.0022	9e-04	0.0387	0.0233	0.0219	0.0675	0.0114	0.1091	0.0015
16	rs13339422	88356707	1.44	2.03939044904568e-06	0.76	1.08372498247965	0.204188307893986	0.861450850573702	0.0184	0.0138	0.014	0.0037	0.1611	0.0027	0.0037	0.0541	0.0017	0.0967	0.1561	0.0212	0.0024	0.1416	0.0206	0.0029	0.0038	0.0022	9e-04	0.0386	0.0233	0.022	0.0676	0.0114	0.1091	0.0015
16	rs35321960	88360486	1.44	2.03939044904568e-06	0.76	1.08372498247965	0.214261675293035	0.9323921608319	0.0184	0.0138	0.014	0.0037	0.1611	0.0028	0.0038	0.0541	0.0018	0.0966	0.1557	0.0212	0.0024	0.1415	0.0207	0.003	0.0038	0.0022	9e-04	0.0384	0.0234	0.022	0.0677	0.0114	0.1089	0.0015
16	rs62047128	88362558	1.44	2.03939044904568e-06	0.76	1.08372498247965	0.219195657147684	1.08445104204464	0.0185	0.0137	0.014	0.0037	0.1611	0.0029	0.0039	0.0541	0.0018	0.0966	0.1555	0.0212	0.0024	0.1413	0.0207	0.0032	0.0039	0.0023	9e-04	0.0383	0.0234	0.0221	0.0678	0.0113	0.1088	0.0016
16	rs72803434	88362607	1.44	2.03939044904568e-06	0.76	1.08372498247965	0.21960624207251	1.08607622498444	0.0185	0.0137	0.014	0.0037	0.1611	0.0029	0.0039	0.0541	0.0018	0.0966	0.1555	0.0212	0.0024	0.1412	0.0207	0.0032	0.0039	0.0023	9e-04	0.0383	0.0234	0.0221	0.0678	0.0113	0.1088	0.0016
16	rs35134113	88362812	1.44	2.03939044904568e-06	0.76	1.08372498247965	0.220222925791614	1.10137492770987	0.0185	0.0137	0.014	0.0037	0.1611	0.0029	0.0039	0.0541	0.0018	0.0966	0.1555	0.0212	0.0024	0.1412	0.0207	0.0032	0.0039	0.0023	9e-04	0.0383	0.0234	0.0222	0.0677	0.0113	0.1089	0.0016
16	rs13335621	88365469	1.44	2.03939044904568e-06	0.76	1.08372498247965	0.233014284024134	1.28183569038927	0.0184	0.0137	0.014	0.0037	0.1612	0.0029	0.0039	0.054	0.0018	0.0966	0.1553	0.0213	0.0025	0.1409	0.0207	0.0033	0.0039	0.0023	9e-04	0.0382	0.0234	0.0224	0.0677	0.0113	0.109	0.0016
16	rs12930983	88367313	1.44	2.03939044904568e-06	0.76	1.08372498247965	0.254421935890704	1.39992246278545	0.0184	0.0137	0.014	0.0038	0.1611	0.0029	0.004	0.054	0.0019	0.0966	0.1553	0.0213	0.0025	0.1407	0.0207	0.0033	0.0039	0.0023	9e-04	0.0382	0.0234	0.0224	0.0676	0.0113	0.109	0.0016
16	rs11866132	88373672	1.44	2.03939044904568e-06	0.77	1.00421642385407	0.258944470523121	1.66884522728615	0.0185	0.0137	0.014	0.0037	0.161	0.003	0.004	0.054	0.0019	0.0967	0.1547	0.0211	0.0026	0.1403	0.0207	0.0035	0.0039	0.0023	0.001	0.038	0.0232	0.0226	0.0679	0.0114	0.109	0.0017
16	rs7186793	88378056	1.44	2.03939044904568e-06	0.77	1.00421642385407	0.290568223485555	1.89137057730624	0.0184	0.0136	0.014	0.0037	0.1609	0.0031	0.0041	0.054	0.0019	0.0964	0.1544	0.0212	0.0027	0.1403	0.0207	0.0037	0.004	0.0024	0.001	0.0379	0.0231	0.0227	0.0681	0.0114	0.1089	0.0018
16	rs28593290	88378575	NA	NA	NA	NA	0.309906200340854	2.15852672470579	0.0184	0.0136	0.014	0.0037	0.1609	0.0031	0.0041	0.054	0.0019	0.0964	0.1543	0.0212	0.0027	0.1403	0.0207	0.0037	0.004	0.0024	0.001	0.0379	0.0231	0.0227	0.0682	0.0114	0.1089	0.0018
16	rs74041008	88380419	NA	NA	NA	NA	0.401052596685397	2.64090117788148	0.0184	0.0136	0.014	0.0037	0.1609	0.0031	0.0041	0.054	0.0019	0.0964	0.1542	0.0211	0.0027	0.1403	0.0206	0.0037	0.004	0.0024	0.001	0.0378	0.0231	0.0227	0.0681	0.0114	0.1088	0.0018
16	rs72803479	88381180	NA	NA	NA	NA	0.432246305294377	2.71342195269855	0.0184	0.0136	0.014	0.0037	0.1609	0.0032	0.0041	0.054	0.0019	0.0963	0.1542	0.0211	0.0027	0.1403	0.0206	0.0038	0.004	0.0024	0.001	0.0378	0.0231	0.0227	0.0681	0.0114	0.1088	0.0018
16	rs78822135	88385012	NA	NA	NA	NA	0.906433725790649	2.10735534481172	0.0185	0.0135	0.014	0.0038	0.1607	0.0032	0.0042	0.054	0.002	0.0961	0.1535	0.0211	0.0027	0.1401	0.0207	0.0039	0.0041	0.0024	0.001	0.0378	0.0232	0.0229	0.0681	0.0115	0.1085	0.0018
16	rs73253502	88440499	1.39	1.59875811307863e-05	0.77	1.00421642385407	0.41348207095789	1.78330641763291	0.02	0.0125	0.0158	0.0063	0.1562	0.0058	0.0065	0.0531	0.0025	0.0904	0.1409	0.0212	0.0037	0.1376	0.022	0.0073	0.0063	0.0033	0.002	0.0368	0.0249	0.0267	0.069	0.015	0.1048	0.0027
16	rs7500338	88440899	1.39	1.59875811307863e-05	0.77	1.00421642385407	0.386089204201435	1.77942619674516	0.02	0.0125	0.0158	0.0063	0.1562	0.0058	0.0065	0.0531	0.0025	0.0904	0.1408	0.0212	0.0038	0.1376	0.022	0.0073	0.0063	0.0033	0.002	0.0368	0.0249	0.0268	0.069	0.015	0.1047	0.0027
16	rs79523270	88443748	1.38	2.35404278092402e-05	0.78	0.928434583535755	0.532433240456211	1.39160032492662	0.0199	0.012	0.0159	0.0066	0.1563	0.0061	0.0071	0.0533	0.0025	0.0892	0.1391	0.0212	0.0041	0.1378	0.0223	0.0076	0.0066	0.0031	0.0021	0.0366	0.0253	0.0273	0.0693	0.0153	0.1039	0.0028
16	rs12445300	88445005	1.37	3.4375825194263e-05	0.78	0.928434583535755	0.488250487524251	1.31472250733937	0.0198	0.0119	0.0159	0.0067	0.1568	0.0062	0.0073	0.0534	0.0025	0.0886	0.1384	0.0209	0.0041	0.138	0.0224	0.0077	0.0067	0.0031	0.002	0.0366	0.0255	0.0275	0.0694	0.0155	0.1032	0.0028
16	rs8044803	88445675	1.36	4.97859357964446e-05	0.78	0.928434583535755	0.487876518408461	1.35484446655452	0.0198	0.0119	0.0159	0.0068	0.1567	0.0063	0.0073	0.0536	0.0024	0.0884	0.138	0.0209	0.0042	0.1381	0.0224	0.0078	0.0067	0.0031	0.002	0.0366	0.0254	0.0276	0.0694	0.0156	0.1031	0.0028
16	rs77205607	88457055	NA	NA	NA	NA	0.763909916183224	0.886689578670875	0.0204	0.012	0.0171	0.0086	0.1572	0.0072	0.0079	0.0549	0.002	0.0854	0.1324	0.0192	0.0046	0.1377	0.023	0.0083	0.0074	0.003	0.0021	0.037	0.0246	0.03	0.069	0.017	0.1022	0.003
16	rs78588220	88457170	NA	NA	NA	NA	0.760390180333422	0.879039938277085	0.0204	0.012	0.0171	0.0086	0.1571	0.0072	0.0079	0.0549	0.002	0.0853	0.1324	0.0192	0.0046	0.1377	0.023	0.0083	0.0074	0.003	0.0021	0.037	0.0246	0.03	0.069	0.017	0.1022	0.003
16	rs113216716	88457288	NA	NA	NA	NA	0.758327559038918	0.892005401697344	0.0204	0.012	0.0171	0.0086	0.1571	0.0072	0.0079	0.0549	0.002	0.0853	0.1324	0.0192	0.0046	0.1376	0.023	0.0083	0.0074	0.003	0.0021	0.0371	0.0247	0.0301	0.069	0.017	0.1022	0.003
16	rs9929493	88459793	NA	NA	NA	NA	0.721323247884679	0.747858225249419	0.0204	0.012	0.0171	0.0087	0.1573	0.0072	0.0079	0.0549	0.002	0.0855	0.1322	0.0192	0.0046	0.1376	0.023	0.0083	0.0074	0.003	0.0021	0.0371	0.0247	0.0301	0.0691	0.017	0.1022	0.003
16	rs72805320	88461289	1.28	0.000717825382468833	0.78	0.928434583535755	0.713054328503705	0.711129449304477	0.0204	0.0119	0.0171	0.0087	0.1572	0.0072	0.0079	0.0549	0.002	0.0855	0.1322	0.0192	0.0046	0.1376	0.023	0.0083	0.0074	0.003	0.0021	0.0371	0.0247	0.0301	0.0691	0.017	0.1023	0.003
16	rs11859147	88465678	1.28	0.000717825382468833	0.78	0.928434583535755	0.704679930488051	0.654705335324156	0.0204	0.0119	0.0171	0.0087	0.1572	0.0072	0.008	0.055	0.002	0.0855	0.132	0.0193	0.0046	0.1376	0.023	0.0084	0.0075	0.003	0.0021	0.0371	0.0247	0.0302	0.069	0.017	0.1024	0.003
16	rs74032823	88468828	1.28	0.000717825382468833	0.78	0.928434583535755	0.738364734907263	0.57442947503491	0.0204	0.0119	0.0171	0.0088	0.157	0.0072	0.008	0.0551	0.0019	0.0857	0.1315	0.0193	0.0046	0.1376	0.0229	0.0084	0.0075	0.003	0.0021	0.037	0.0247	0.0302	0.0689	0.0171	0.1027	0.0031
16	rs2333922	88469172	1.28	0.000717825382468833	0.78	0.928434583535755	0.740478921411785	0.570319389559815	0.0204	0.0119	0.0171	0.0088	0.157	0.0072	0.008	0.0552	0.0019	0.0857	0.1315	0.0193	0.0046	0.1376	0.0229	0.0084	0.0075	0.003	0.0021	0.037	0.0247	0.0302	0.0689	0.0171	0.1027	0.0031
16	rs35406433	88471161	1.27	0.000966231521019548	0.81	0.722979171095748	0.712682850370147	0.50309520257712	0.0202	0.0118	0.0172	0.0088	0.1569	0.0074	0.0079	0.0554	0.0018	0.0863	0.1312	0.0193	0.0046	0.1376	0.0229	0.0084	0.0075	0.0029	0.0021	0.0371	0.0248	0.0302	0.0687	0.0172	0.1026	0.003
16	rs1532631	88471248	1.27	0.000966231521019548	0.82	0.661616834019215	0.713797542596455	0.502409040449742	0.0202	0.0117	0.0172	0.0088	0.1569	0.0074	0.0079	0.0554	0.0018	0.0864	0.1312	0.0193	0.0046	0.1376	0.0229	0.0084	0.0075	0.0029	0.0021	0.0371	0.0248	0.0302	0.0686	0.0172	0.1026	0.003
16	rs78126633	88473143	1.27	0.000966231521019548	0.82	0.661616834019215	0.724612703341213	0.477732666424766	0.0201	0.0118	0.0174	0.0088	0.157	0.0074	0.0079	0.0557	0.0017	0.0867	0.1309	0.0192	0.0046	0.1376	0.0228	0.0084	0.0075	0.0029	0.0021	0.0371	0.0249	0.0303	0.0683	0.0172	0.1026	0.003
16	rs72805351	88475074	1.26	0.00129029080722897	0.82	0.661616834019215	0.724238568070745	0.421752534991951	0.02	0.0118	0.0175	0.0088	0.1571	0.0074	0.008	0.056	0.0017	0.0867	0.1306	0.0192	0.0045	0.1376	0.0228	0.0084	0.0075	0.0028	0.002	0.0371	0.025	0.0304	0.068	0.0172	0.1028	0.0029
16	rs116936802	88476085	1.26	0.00129029080722897	0.83	0.603719568470427	0.738515659966673	0.44365672767458	0.02	0.0118	0.0176	0.0088	0.1571	0.0075	0.008	0.056	0.0016	0.0866	0.1305	0.0192	0.0045	0.1377	0.0228	0.0084	0.0075	0.0028	0.002	0.037	0.025	0.0304	0.0679	0.0172	0.1028	0.0029
16	rs55801723	88482691	1.25	0.00170946527016468	0.83	0.603719568470427	0.793334255317535	0.435176592956744	0.02	0.0119	0.0177	0.009	0.1572	0.0076	0.0081	0.0563	0.0015	0.0861	0.1303	0.0194	0.0044	0.138	0.0227	0.0085	0.0076	0.0026	0.002	0.0368	0.0251	0.0307	0.0672	0.0173	0.1032	0.0028
16	rs79291559	88487275	1.25	0.00170946527016468	0.84	0.549223467132668	0.815264914579856	0.433459415627893	0.02	0.012	0.0177	0.009	0.1573	0.0076	0.0081	0.0563	0.0014	0.086	0.1303	0.0194	0.0044	0.138	0.0227	0.0085	0.0075	0.0026	0.002	0.0368	0.0251	0.0307	0.0671	0.0174	0.1032	0.0027
16	rs11076731	88490418	1.25	0.00170946527016468	0.84	0.549223467132668	0.823950894901311	0.415996947968664	0.02	0.012	0.0177	0.009	0.1573	0.0077	0.0081	0.0563	0.0014	0.086	0.1302	0.0194	0.0044	0.1381	0.0227	0.0085	0.0075	0.0026	0.002	0.0368	0.0251	0.0307	0.067	0.0174	0.1032	0.0027
16	rs11648572	88494947	1.24	0.00224710922574823	0.84	0.549223467132668	0.878678207436879	0.426740424435094	0.02	0.012	0.0177	0.009	0.1572	0.0077	0.0081	0.0564	0.0014	0.0859	0.1301	0.0195	0.0044	0.1382	0.0227	0.0085	0.0075	0.0026	0.0021	0.0366	0.0251	0.0308	0.0668	0.0174	0.1033	0.0027
16	rs11640794	88494976	1.24	0.00224710922574823	0.84	0.549223467132668	0.892469667858118	0.428582044452639	0.02	0.012	0.0177	0.0091	0.1572	0.0077	0.0081	0.0564	0.0014	0.0859	0.1301	0.0195	0.0044	0.1382	0.0228	0.0085	0.0075	0.0026	0.0021	0.0366	0.0251	0.0308	0.0668	0.0174	0.1033	0.0027
16	rs28723506	88495367	1.24	0.00224710922574823	0.84	0.549223467132668	0.909402474394788	0.409352667664287	0.02	0.012	0.0177	0.0091	0.1573	0.0077	0.0082	0.0564	0.0014	0.0859	0.13	0.0194	0.0044	0.1383	0.0228	0.0085	0.0075	0.0026	0.0021	0.0365	0.0251	0.0308	0.0668	0.0174	0.1033	0.0027
16	rs181785233	88495575	1.24	0.00224710922574823	0.84	0.549223467132668	0.911466494900775	0.417303152941702	0.02	0.0121	0.0177	0.0091	0.1573	0.0077	0.0082	0.0564	0.0014	0.0859	0.13	0.0195	0.0044	0.1383	0.0228	0.0085	0.0075	0.0026	0.0021	0.0365	0.0251	0.0308	0.0667	0.0174	0.1033	0.0027
16	rs7197071	88497446	1.24	0.00224710922574823	0.84	0.549223467132668	0.947608090739037	0.428318825320055	0.0202	0.0124	0.0178	0.0093	0.1572	0.0078	0.0082	0.0567	0.0014	0.0859	0.1296	0.0195	0.0043	0.1385	0.0228	0.0084	0.0076	0.0025	0.002	0.0361	0.025	0.0308	0.0664	0.0175	0.1033	0.0028
16	rs4782300	88498221	1.24	0.00224710922574823	0.85	0.498060230126391	0.953407791384045	0.431216622713537	0.0202	0.0124	0.0178	0.0093	0.1572	0.0078	0.0082	0.0571	0.0013	0.086	0.1296	0.0193	0.0043	0.1387	0.0228	0.0084	0.0076	0.0025	0.002	0.0359	0.025	0.0307	0.0663	0.0175	0.1033	0.0026
16	rs199897247	88498299	1.24	0.00224710922574823	0.84	0.549223467132668	0.956860918816853	0.432007840536817	0.0202	0.0124	0.0178	0.0093	0.1572	0.0078	0.0082	0.0571	0.0013	0.086	0.1296	0.0193	0.0043	0.1387	0.0228	0.0084	0.0076	0.0025	0.002	0.0359	0.025	0.0307	0.0663	0.0175	0.1033	0.0026
16	rs74032865	88498312	1.24	0.00224710922574823	0.84	0.549223467132668	0.957113789173711	0.432667485656692	0.0202	0.0124	0.0178	0.0093	0.1572	0.0078	0.0082	0.0571	0.0013	0.086	0.1296	0.0193	0.0043	0.1388	0.0228	0.0084	0.0076	0.0025	0.002	0.0359	0.025	0.0307	0.0663	0.0175	0.1033	0.0026
16	rs9931465	88499539	1.23	0.00293094191809562	0.85	0.498060230126391	1.04353362688207	0.456859467158725	0.0203	0.0124	0.0177	0.0094	0.1571	0.0078	0.0082	0.0576	0.0012	0.0861	0.1297	0.019	0.0042	0.1394	0.0227	0.0083	0.0076	0.0025	0.002	0.0356	0.025	0.0305	0.0663	0.0174	0.1034	0.0024
16	rs12598474	88501034	1.23	0.00293094191809562	0.85	0.498060230126391	1.07330535724435	0.483973671378734	0.0204	0.0125	0.0176	0.0094	0.1569	0.0079	0.0084	0.0579	0.0013	0.0861	0.1296	0.0189	0.0044	0.1395	0.0227	0.0082	0.0077	0.0026	0.002	0.0353	0.025	0.0304	0.0663	0.0174	0.1034	0.0024
16	rs141218390	88501386	1.23	0.00293094191809562	0.85	0.498060230126391	1.08135435539871	0.490099148503449	0.0205	0.0125	0.0176	0.0095	0.1569	0.0079	0.0084	0.0579	0.0013	0.0861	0.1296	0.0189	0.0044	0.1397	0.0227	0.0082	0.0078	0.0026	0.002	0.0352	0.0249	0.0305	0.0663	0.0174	0.1034	0.0024
16	rs3812956	88501971	1.23	0.00293094191809562	0.85	0.498060230126391	1.05868476985667	0.502409040449742	0.0205	0.0125	0.0175	0.0094	0.1568	0.0079	0.0085	0.058	0.0013	0.0861	0.1295	0.0188	0.0044	0.1398	0.0226	0.0081	0.0078	0.0025	0.002	0.0351	0.0249	0.0305	0.0664	0.0173	0.1034	0.0024
16	rs3812955	88502090	1.23	0.00293094191809562	0.85	0.498060230126391	1.05254364814706	0.506804584956283	0.0205	0.0125	0.0175	0.0094	0.1568	0.0079	0.0085	0.058	0.0013	0.0861	0.1295	0.0188	0.0044	0.1398	0.0226	0.0081	0.0078	0.0025	0.002	0.0351	0.0249	0.0304	0.0664	0.0173	0.1034	0.0023
16	rs3812954	88502208	1.23	0.00293094191809562	0.85	0.498060230126391	1.04423231452587	0.491872410212389	0.0206	0.0125	0.0175	0.0094	0.1565	0.0079	0.0085	0.058	0.0013	0.0861	0.1294	0.0188	0.0047	0.1399	0.0227	0.0081	0.0078	0.0025	0.002	0.0351	0.0249	0.0304	0.0664	0.0173	0.1034	0.0023
16	rs1105066	88504850	1.22	0.00379350371531455	0.85	0.498060230126391	0.975477739867688	0.458466719760697	0.0212	0.0128	0.0172	0.0092	0.1558	0.0077	0.0083	0.0597	0.0014	0.0858	0.1284	0.0188	0.0049	0.1407	0.0231	0.0079	0.0077	0.0025	0.002	0.035	0.0248	0.0303	0.066	0.0167	0.104	0.0021
16	rs3812951	88504853	1.22	0.00379350371531455	0.85	0.498060230126391	0.976752442538618	0.455253700473073	0.0212	0.0128	0.0172	0.0092	0.1558	0.0077	0.0083	0.0597	0.0014	0.0858	0.1284	0.0188	0.0049	0.1407	0.0231	0.0079	0.0077	0.0025	0.002	0.035	0.0248	0.0303	0.0659	0.0167	0.104	0.0021
16	rs78600508	88505786	1.22	0.00379350371531455	0.85	0.498060230126391	0.917504625539362	0.433591441658825	0.0213	0.0129	0.0171	0.0091	0.1556	0.0077	0.0083	0.06	0.0014	0.0858	0.1284	0.0186	0.005	0.1409	0.0231	0.0078	0.0077	0.0025	0.002	0.035	0.0248	0.0302	0.066	0.0165	0.1042	0.0021
16	rs56377704	88508045	1.21	0.00487257715971025	0.86	0.450156947394433	0.791233178998356	0.446847974241131	0.0217	0.0132	0.0168	0.0088	0.1554	0.0077	0.0082	0.0608	0.0016	0.086	0.1285	0.0184	0.0053	0.1412	0.0227	0.0078	0.0075	0.0024	0.002	0.0352	0.0248	0.0299	0.0657	0.0161	0.1041	0.0022
16	rs78046186	88515605	1.2	0.00621155317293094	0.86	0.450156947394433	0.673217285290728	0.510520866339731	0.0221	0.0137	0.0165	0.0086	0.1553	0.0077	0.0082	0.0618	0.0018	0.0862	0.1284	0.0182	0.0057	0.1416	0.0221	0.0078	0.0073	0.0023	0.002	0.0354	0.0248	0.0294	0.0654	0.0157	0.104	0.0023
16	rs904800	88516940	1.2	0.00621155317293094	0.86	0.450156947394433	0.667507125989708	0.494877048810358	0.0221	0.0138	0.0165	0.0086	0.1553	0.0077	0.0082	0.0618	0.0018	0.0862	0.1284	0.0182	0.0057	0.1416	0.0221	0.0078	0.0073	0.0023	0.002	0.0354	0.0248	0.0294	0.0654	0.0157	0.104	0.0023
16	rs113752529	88520070	1.2	0.00621155317293094	0.86	0.450156947394433	0.658015086473929	0.480714883228163	0.0221	0.0138	0.0165	0.0085	0.1553	0.0077	0.0081	0.0619	0.0019	0.0861	0.1286	0.0182	0.0057	0.1416	0.022	0.0077	0.0073	0.0023	0.002	0.0354	0.0248	0.0294	0.0653	0.0156	0.1039	0.0023
16	rs62048960	88527293	1.19	0.0078597228853501	0.86	0.450156947394433	0.651721231009524	0.475296250137406	0.0222	0.0138	0.0164	0.0085	0.1555	0.0078	0.0081	0.062	0.0019	0.0858	0.1289	0.0181	0.0059	0.1415	0.0219	0.0077	0.0073	0.0023	0.002	0.0354	0.0247	0.0295	0.0652	0.0155	0.1038	0.0023
16	rs12595858	88531316	1.19	0.0078597228853501	0.86	0.450156947394433	0.650223339853033	0.467332980120543	0.0223	0.0138	0.0164	0.0084	0.1557	0.0079	0.0081	0.062	0.002	0.0858	0.1291	0.0181	0.0059	0.1415	0.0218	0.0076	0.0072	0.0023	0.002	0.0354	0.0247	0.0295	0.0652	0.0154	0.1038	0.0024
16	rs76384389	88533895	1.19	0.0078597228853501	0.86	0.450156947394433	0.587444550315074	0.461551425041483	0.0225	0.0138	0.0164	0.0083	0.1556	0.0079	0.0081	0.062	0.002	0.0858	0.1292	0.0181	0.0059	0.1415	0.0218	0.0076	0.0072	0.0023	0.002	0.0355	0.0247	0.0294	0.0652	0.0154	0.1038	0.0024
16	rs7196578	88541140	1.19	0.0078597228853501	0.86	0.450156947394433	0.474936488159503	0.448712331800069	0.0233	0.0139	0.0162	0.0078	0.1553	0.0079	0.008	0.0621	0.0021	0.086	0.1296	0.018	0.006	0.1418	0.0217	0.0073	0.0071	0.0023	0.002	0.0355	0.0247	0.0293	0.0651	0.0152	0.1037	0.0024
16	rs17175810	88545257	1.19	0.0078597228853501	0.86	0.450156947394433	0.417975409678905	0.441797975992036	0.0239	0.0139	0.0161	0.0075	0.1554	0.0079	0.008	0.0625	0.0021	0.0861	0.1291	0.018	0.006	0.1418	0.0215	0.0072	0.007	0.0023	0.002	0.0358	0.0248	0.0293	0.0651	0.015	0.1038	0.0024
16	rs34857541	88550554	1.19	0.0078597228853501	0.86	0.450156947394433	0.432657538519493	0.44698107442655	0.0243	0.0139	0.0161	0.0074	0.1553	0.0079	0.0081	0.0627	0.0021	0.0861	0.1291	0.0181	0.0059	0.1417	0.0215	0.0072	0.007	0.0024	0.002	0.0358	0.0248	0.0292	0.0648	0.015	0.1035	0.0024
16	rs12597024	88551153	1.19	0.0078597228853501	0.85	0.498060230126391	0.441812951162548	0.449378671533836	0.0243	0.0139	0.0161	0.0074	0.1554	0.0079	0.0081	0.0627	0.0021	0.086	0.129	0.0181	0.0059	0.1417	0.0215	0.0072	0.007	0.0024	0.002	0.0358	0.0249	0.0292	0.0648	0.015	0.1035	0.0024
16	rs3751673	88552370	1.19	0.0078597228853501	0.85	0.498060230126391	0.435482636731512	0.441532609535004	0.0244	0.0139	0.016	0.0073	0.1555	0.0077	0.0081	0.0628	0.0021	0.0861	0.1291	0.0181	0.0059	0.1419	0.0215	0.0072	0.0068	0.0024	0.0019	0.0358	0.0249	0.0292	0.0649	0.015	0.1035	0.0024
16	rs17782553	88554907	1.18	0.00987247703783403	0.85	0.498060230126391	0.406901547579558	0.495287134900879	0.0257	0.0154	0.0148	0.0065	0.1587	0.0073	0.0072	0.0647	0.0023	0.0868	0.131	0.0176	0.0054	0.1433	0.0206	0.0063	0.0058	0.0024	0.0017	0.035	0.0243	0.0286	0.0636	0.0143	0.1028	0.0022
16	rs79043930	88555216	1.18	0.00987247703783403	0.85	0.498060230126391	0.414574368964859	0.503781602774668	0.0257	0.0155	0.0148	0.0065	0.1588	0.0073	0.0072	0.0647	0.0023	0.0868	0.1311	0.0176	0.0054	0.1435	0.0205	0.0063	0.0058	0.0024	0.0017	0.035	0.0243	0.0287	0.0634	0.0142	0.1027	0.0022
16	rs77606359	88555930	1.18	0.00987247703783403	0.85	0.498060230126391	0.420984422000519	0.527536721652744	0.0258	0.0157	0.0147	0.0064	0.1592	0.0072	0.0072	0.0648	0.0023	0.0869	0.1313	0.0175	0.0053	0.144	0.0205	0.0062	0.0057	0.0024	0.0016	0.0349	0.0242	0.0287	0.063	0.014	0.1026	0.0022
16	rs62048972	88556007	1.18	0.00987247703783403	0.85	0.498060230126391	0.410442745734989	0.515486566107607	0.0258	0.0157	0.0147	0.0064	0.1592	0.0072	0.0071	0.0648	0.0023	0.0869	0.1314	0.0175	0.0053	0.1441	0.0205	0.0062	0.0057	0.0024	0.0016	0.0349	0.0242	0.0287	0.063	0.014	0.1026	0.0022
16	rs117825585	88559061	1.18	0.00987247703783403	0.85	0.498060230126391	0.39620160515429	0.493101014118184	0.0259	0.016	0.0145	0.006	0.1597	0.007	0.0069	0.0652	0.0023	0.0871	0.1317	0.0171	0.0051	0.1445	0.0203	0.0059	0.0054	0.0024	0.0016	0.0352	0.0241	0.0286	0.063	0.0137	0.1029	0.0022
16	rs116987879	88560571	1.18	0.00987247703783403	0.85	0.498060230126391	0.391324467287052	0.461014564873669	0.0259	0.0161	0.0145	0.006	0.1598	0.007	0.0068	0.0653	0.0024	0.0871	0.1318	0.017	0.005	0.1446	0.0203	0.0059	0.0053	0.0024	0.0016	0.0352	0.0241	0.0286	0.063	0.0137	0.103	0.0022
16	rs79750369	88565101	1.18	0.00987247703783403	0.85	0.498060230126391	0.391492137035101	0.513829984744972	0.026	0.0162	0.0144	0.0058	0.16	0.0068	0.0066	0.0655	0.0024	0.0873	0.1319	0.0168	0.0048	0.1449	0.0202	0.0057	0.0051	0.0024	0.0015	0.0354	0.0241	0.0285	0.063	0.0135	0.1033	0.0022
16	rs56165859	88573037	1.17	0.0123113977173343	0.85	0.498060230126391	0.382434708748434	0.528370333868474	0.0259	0.0164	0.0143	0.0057	0.1602	0.0066	0.0064	0.0656	0.0024	0.0874	0.132	0.0165	0.0047	0.1451	0.0202	0.0056	0.0049	0.0025	0.0015	0.0359	0.024	0.0285	0.0631	0.0134	0.1036	0.0022
16	rs28584853	88573472	1.17	0.0123113977173343	0.85	0.498060230126391	0.378907791771943	0.521710678767445	0.0259	0.0164	0.0143	0.0057	0.1602	0.0066	0.0064	0.0656	0.0024	0.0874	0.132	0.0165	0.0047	0.1451	0.0202	0.0056	0.0049	0.0025	0.0015	0.0359	0.024	0.0285	0.0631	0.0134	0.1036	0.0022
16	rs12934066	88575320	1.17	0.0123113977173343	0.85	0.498060230126391	0.379127737897008	0.511623305364911	0.0259	0.0164	0.0143	0.0057	0.1601	0.0066	0.0064	0.0656	0.0024	0.0874	0.1319	0.0166	0.0047	0.1452	0.0202	0.0055	0.0049	0.0025	0.0015	0.0359	0.024	0.0286	0.0631	0.0134	0.1037	0.0022
16	rs8050561	88575321	1.17	0.0123113977173343	0.86	0.450156947394433	0.379237735280917	0.512174750250598	0.0259	0.0164	0.0143	0.0057	0.1601	0.0066	0.0064	0.0656	0.0024	0.0874	0.1319	0.0166	0.0047	0.1452	0.0202	0.0055	0.0049	0.0025	0.0015	0.0359	0.024	0.0286	0.0632	0.0134	0.1037	0.0022
16	rs12444980	88581690	1.17	0.0123113977173343	0.86	0.450156947394433	0.34476577901511	0.458600724416322	0.0258	0.0166	0.0143	0.0056	0.1604	0.0064	0.0063	0.0656	0.0023	0.0876	0.1322	0.0168	0.0044	0.1455	0.02	0.0054	0.0047	0.0025	0.0015	0.0361	0.0238	0.0287	0.063	0.0132	0.1038	0.0022
16	rs59312158	88582345	1.17	0.0123113977173343	0.86	0.450156947394433	0.338509891506951	0.454451375686498	0.0258	0.0166	0.0142	0.0055	0.1604	0.0064	0.0062	0.0656	0.0023	0.0877	0.1322	0.0168	0.0044	0.1456	0.02	0.0054	0.0047	0.0025	0.0015	0.0362	0.0238	0.0287	0.063	0.0132	0.1038	0.0022
16	rs78597839	88592348	1.15	0.0187447358909628	0.86	0.450156947394433	0.236296300104506	0.351666865093201	0.0256	0.0173	0.0142	0.0051	0.161	0.0058	0.0057	0.0655	0.0021	0.0883	0.133	0.0176	0.0035	0.1465	0.0195	0.0049	0.004	0.0026	0.0014	0.0375	0.0238	0.0292	0.0617	0.0124	0.1045	0.0021
16	rs3859019	88595382	1.14	0.0228924042877042	0.86	0.450156947394433	0.201516985581151	0.286443794630137	0.0255	0.0174	0.0142	0.0049	0.1611	0.0056	0.0054	0.0655	0.0021	0.0885	0.1332	0.018	0.0033	0.1468	0.0195	0.0048	0.0038	0.0026	0.0014	0.0378	0.0239	0.0294	0.0613	0.0122	0.1046	0.0021
16	rs9302772	88595749	1.14	0.0228924042877042	0.85	0.498060230126391	0.197779654690141	0.273519860103725	0.0255	0.0174	0.0142	0.0049	0.1611	0.0056	0.0054	0.0655	0.0021	0.0885	0.1332	0.0181	0.0033	0.1468	0.0195	0.0048	0.0038	0.0026	0.0014	0.0378	0.0239	0.0294	0.0612	0.0121	0.1046	0.0021
16	rs12935067	88597303	1.14	0.0228924042877042	0.85	0.498060230126391	0.1821179541121	0.233464410079361	0.0256	0.0174	0.0142	0.0048	0.1611	0.0055	0.0053	0.0655	0.002	0.0886	0.1334	0.0182	0.0032	0.1468	0.0194	0.0048	0.0037	0.0026	0.0014	0.0379	0.024	0.0295	0.0611	0.012	0.1046	0.0021
16	rs45611335	88598489	NA	NA	NA	NA	0.17884768420685	0.185851008116084	0.0256	0.0175	0.0142	0.0048	0.1611	0.0055	0.0053	0.0656	0.002	0.0886	0.1335	0.0183	0.0032	0.1469	0.0194	0.0048	0.0037	0.0025	0.0014	0.038	0.024	0.0295	0.061	0.012	0.1045	0.0021
16	rs56041036	88599023	NA	NA	NA	NA	0.183376297072245	0.185341543807636	0.0256	0.0175	0.0142	0.0048	0.161	0.0055	0.0053	0.0656	0.002	0.0886	0.1334	0.0183	0.0031	0.147	0.0194	0.0048	0.0037	0.0025	0.0014	0.038	0.024	0.0295	0.061	0.0119	0.1046	0.0021
16	rs72807438	88601360	NA	NA	NA	NA	0.182044089343437	0.17685467971828	0.0257	0.0175	0.0142	0.0047	0.1611	0.0055	0.0052	0.0657	0.002	0.0883	0.1333	0.0185	0.003	0.1471	0.0193	0.0047	0.0036	0.0026	0.0014	0.0379	0.024	0.0296	0.0609	0.0119	0.1049	0.0021
16	rs35210117	88603397	NA	NA	NA	NA	0.178190438231687	0.166147191699886	0.0257	0.0176	0.0142	0.0047	0.1612	0.0054	0.0051	0.0657	0.0019	0.0883	0.1335	0.0187	0.0029	0.1472	0.0192	0.0047	0.0036	0.0025	0.0014	0.0379	0.024	0.0297	0.0606	0.0118	0.1052	0.0021
16	rs78372027	88604157	NA	NA	NA	NA	0.173305668926687	0.162046727378136	0.0258	0.0176	0.0142	0.0047	0.1611	0.0054	0.0051	0.0657	0.0019	0.0883	0.1336	0.0187	0.0029	0.1472	0.0193	0.0047	0.0036	0.0025	0.0014	0.0379	0.024	0.0298	0.0604	0.0118	0.1053	0.0021
16	rs899735	88609315	NA	NA	NA	NA	0.170234899985292	0.116592212938476	0.0258	0.0177	0.0143	0.0048	0.1611	0.0054	0.005	0.0657	0.0018	0.0884	0.1337	0.0189	0.0027	0.1473	0.0194	0.0047	0.0036	0.0023	0.0013	0.0379	0.024	0.03	0.0602	0.0117	0.1057	0.0019
16	rs62049011	88609891	NA	NA	NA	NA	0.171730590943515	0.113932799670477	0.0258	0.0177	0.0143	0.0048	0.1611	0.0054	0.005	0.0656	0.0018	0.0884	0.1337	0.019	0.0027	0.1474	0.0194	0.0047	0.0036	0.0023	0.0013	0.0379	0.0241	0.03	0.0602	0.0117	0.1058	0.0019
16	rs72807453	88611942	NA	NA	NA	NA	0.175901090538548	0.110198422038498	0.0258	0.0177	0.0143	0.0048	0.1611	0.0054	0.0051	0.0656	0.0017	0.0885	0.1337	0.019	0.0027	0.1474	0.0194	0.0047	0.0036	0.0023	0.0013	0.0379	0.0241	0.0301	0.0602	0.0117	0.1058	0.0019
16	rs9928508	88612013	NA	NA	NA	NA	0.176589724543657	0.109524567426951	0.0258	0.0177	0.0143	0.0048	0.1611	0.0054	0.0051	0.0656	0.0017	0.0885	0.1336	0.019	0.0027	0.1474	0.0194	0.0047	0.0036	0.0023	0.0013	0.0379	0.0241	0.0301	0.0602	0.0117	0.1058	0.0019
16	rs8060566	88615884	NA	NA	NA	NA	0.201947759497452	0.105017761869895	0.0258	0.0178	0.0142	0.0049	0.1611	0.0054	0.0052	0.0656	0.0016	0.0883	0.1337	0.019	0.0026	0.1476	0.0194	0.0046	0.0035	0.0022	0.0012	0.0378	0.0241	0.0302	0.0603	0.0117	0.106	0.0018
16	rs72807472	88619156	NA	NA	NA	NA	0.216292873136429	0.113165088611038	0.0258	0.0179	0.0141	0.0051	0.1609	0.0054	0.0053	0.0656	0.0014	0.0882	0.1338	0.019	0.0025	0.1476	0.0193	0.0047	0.0036	0.0021	0.0011	0.0377	0.024	0.0302	0.0606	0.0114	0.1061	0.0018
16	rs10163414	88619493	NA	NA	NA	NA	0.218498649833577	0.113335520158137	0.0258	0.0179	0.0141	0.0051	0.1609	0.0054	0.0053	0.0656	0.0014	0.0882	0.1338	0.0191	0.0025	0.1476	0.0193	0.0047	0.0036	0.0021	0.0011	0.0377	0.024	0.0302	0.0607	0.0114	0.1061	0.0018
16	rs11649396	88619676	NA	NA	NA	NA	0.221252881924091	0.113420772579383	0.0259	0.0179	0.0141	0.0051	0.1609	0.0054	0.0053	0.0656	0.0014	0.0882	0.1338	0.0191	0.0025	0.1476	0.0193	0.0047	0.0036	0.0021	0.0011	0.0377	0.024	0.0303	0.0607	0.0114	0.1061	0.0018
16	rs2879897	88620195	NA	NA	NA	NA	0.22836979676206	0.113165088611038	0.0259	0.0179	0.0141	0.0051	0.1609	0.0054	0.0053	0.0656	0.0014	0.0882	0.1338	0.0191	0.0025	0.1477	0.0193	0.0046	0.0036	0.0021	0.0011	0.0377	0.024	0.0303	0.0607	0.0114	0.1061	0.0018
16	rs12596108	88622842	1.12	0.033473375534751	0.86	0.450156947394433	0.271662886272341	0.110958399926122	0.026	0.0178	0.014	0.0052	0.1609	0.0054	0.0054	0.0655	0.0014	0.0878	0.134	0.019	0.0026	0.1476	0.0195	0.0046	0.0035	0.0021	0.0011	0.0377	0.0239	0.0306	0.0607	0.0114	0.106	0.0019
16	rs1871657	88623823	1.12	0.033473375534751	0.86	0.450156947394433	0.304481889672098	0.112229464650784	0.0261	0.0178	0.014	0.0052	0.1611	0.0054	0.0054	0.0655	0.0013	0.0878	0.1339	0.0189	0.0022	0.1481	0.0196	0.0046	0.0035	0.0021	0.0011	0.0377	0.0238	0.0306	0.0607	0.0113	0.1062	0.0019
16	rs77663612	88624420	1.11	0.0400902197142525	0.86	0.450156947394433	0.296053487981449	0.106012960317206	0.0261	0.0178	0.0139	0.0052	0.161	0.0054	0.0055	0.0654	0.0013	0.0877	0.1337	0.0192	0.0022	0.1485	0.0195	0.0045	0.0035	0.0021	0.0011	0.0377	0.0237	0.0306	0.0607	0.0113	0.1063	0.0019
16	rs72807481	88624468	1.11	0.0400902197142525	0.86	0.450156947394433	0.295811760377835	0.108516761928989	0.0261	0.0178	0.0139	0.0051	0.1611	0.0053	0.0054	0.0654	0.0013	0.0877	0.1337	0.0192	0.0022	0.1485	0.0195	0.0046	0.0035	0.0021	0.0011	0.0377	0.0237	0.0307	0.0607	0.0113	0.1063	0.0018
16	rs4419048	88625552	1.11	0.0400902197142525	0.86	0.450156947394433	0.312936028879078	0.106511917866313	0.0262	0.0178	0.014	0.0052	0.1611	0.0054	0.0055	0.0653	0.0013	0.0877	0.1335	0.0192	0.0022	0.1485	0.0195	0.0045	0.0035	0.0021	0.0011	0.0378	0.0236	0.0307	0.0607	0.0113	0.1062	0.0019
16	rs2334243	88627574	1.11	0.0400902197142525	0.86	0.450156947394433	0.327348234768418	0.118840576675322	0.0263	0.0178	0.014	0.0052	0.1611	0.0054	0.0055	0.0653	0.0013	0.0877	0.1332	0.0193	0.0022	0.1487	0.0195	0.0045	0.0035	0.0021	0.0011	0.0377	0.0236	0.0307	0.0607	0.0113	0.1064	0.0019
16	rs899730	88627626	1.11	0.0400902197142525	0.86	0.450156947394433	0.324956439207867	0.11444570419554	0.0263	0.0178	0.014	0.0052	0.1611	0.0054	0.0055	0.0653	0.0013	0.0877	0.1332	0.0193	0.0022	0.1487	0.0195	0.0045	0.0035	0.0021	0.0011	0.0377	0.0235	0.0307	0.0607	0.0113	0.1064	0.0019
16	rs117015601	88633558	1.11	0.0400902197142525	0.86	0.450156947394433	0.341526157079247	0.0944724422579487	0.0263	0.0179	0.0143	0.0051	0.1615	0.0054	0.0052	0.0653	0.0012	0.0875	0.1321	0.0192	0.0022	0.1495	0.0197	0.0044	0.0035	0.0021	0.0013	0.0371	0.0232	0.0309	0.0605	0.0114	0.107	0.0019
16	rs72809418	88638306	1.1	0.0477200328108175	0.86	0.450156947394433	0.359379051931816	0.0849046189092807	0.0263	0.0179	0.0144	0.0051	0.1614	0.0054	0.0051	0.0653	0.0012	0.0876	0.1319	0.0191	0.0022	0.1499	0.0198	0.0044	0.0035	0.0021	0.0013	0.0369	0.0232	0.0309	0.0604	0.0115	0.1071	0.0019
16	rs8055488	88638854	1.1	0.0477200328108175	0.86	0.450156947394433	0.378907791771943	0.0946313543247389	0.0263	0.0179	0.0144	0.0052	0.1614	0.0055	0.0051	0.0653	0.0012	0.0876	0.1318	0.0191	0.0022	0.1498	0.0198	0.0044	0.0035	0.0021	0.0013	0.0369	0.0232	0.0309	0.0604	0.0115	0.1071	0.0019
16	rs899728	88644005	1.1	0.0477200328108175	0.86	0.450156947394433	0.367939159402018	0.0932839656326749	0.0263	0.018	0.0144	0.0051	0.1613	0.0054	0.0051	0.0654	0.0012	0.0875	0.1317	0.0191	0.0022	0.1499	0.0198	0.0044	0.0035	0.0021	0.0013	0.0369	0.0232	0.0309	0.0604	0.0116	0.107	0.0019
16	rs78106357	88647011	1.1	0.0477200328108175	0.86	0.450156947394433	0.360879001669366	0.094551885122987	0.0263	0.018	0.0144	0.0051	0.1613	0.0054	0.0051	0.0655	0.0012	0.0875	0.1317	0.0191	0.0022	0.1499	0.0198	0.0044	0.0035	0.0021	0.0013	0.0368	0.0232	0.0308	0.0604	0.0117	0.107	0.0019
16	rs72809432	88652880	1.1	0.0477200328108175	0.86	0.450156947394433	0.35129248160163	0.100421787636218	0.0264	0.018	0.0144	0.0051	0.1612	0.0054	0.0051	0.0655	0.0012	0.0875	0.1316	0.0192	0.0023	0.1499	0.0199	0.0044	0.0035	0.0021	0.0013	0.0368	0.0232	0.0308	0.0605	0.0118	0.107	0.0019
16	rs11865270	88655501	1.1	0.0477200328108175	0.86	0.450156947394433	0.349918742955147	0.0967067692295438	0.0264	0.018	0.0144	0.0051	0.1612	0.0054	0.005	0.0656	0.0012	0.0875	0.1316	0.0192	0.0023	0.1498	0.0199	0.0043	0.0035	0.0022	0.0013	0.0368	0.0232	0.0308	0.0604	0.0119	0.107	0.0019
16	rs3887592	88664758	1.1	0.0477200328108175	0.86	0.450156947394433	0.292534698835519	0.0911597400466434	0.0265	0.018	0.0144	0.005	0.1611	0.0054	0.005	0.0657	0.0012	0.0874	0.1315	0.0194	0.0023	0.1496	0.0199	0.0045	0.0035	0.0021	0.0013	0.0367	0.0231	0.0308	0.0607	0.012	0.1066	0.0019
16	rs74033315	88668810	1.1	0.0477200328108175	0.86	0.450156947394433	0.272448524088136	0.0868162252304122	0.0265	0.018	0.0144	0.005	0.161	0.0055	0.005	0.0656	0.0012	0.0874	0.1314	0.0195	0.0023	0.1496	0.0199	0.0045	0.0036	0.0021	0.0013	0.0367	0.0231	0.0308	0.0609	0.012	0.1067	0.0019
16	rs78729051	88669232	1.1	0.0477200328108175	0.86	0.450156947394433	0.273003829427503	0.0889774124480261	0.0265	0.018	0.0145	0.005	0.161	0.0055	0.005	0.0657	0.0012	0.0874	0.1314	0.0195	0.0023	0.1496	0.0199	0.0045	0.0036	0.0021	0.0013	0.0367	0.0231	0.0308	0.0608	0.012	0.1067	0.0019
16	rs4782378	88669347	1.1	0.0477200328108175	0.87	0.405435896572436	0.264966121834416	0.0914732154460973	0.0265	0.018	0.0143	0.005	0.161	0.0055	0.0051	0.0657	0.0012	0.0874	0.1314	0.0196	0.0022	0.1496	0.02	0.0045	0.0036	0.0021	0.0013	0.0367	0.0232	0.0308	0.0608	0.012	0.1067	0.0018
16	rs72809455	88670394	1.1	0.0477200328108175	0.87	0.405435896572436	0.245245262277431	0.0891325942349568	0.0266	0.018	0.0143	0.0049	0.1609	0.0055	0.0051	0.0657	0.0012	0.0874	0.1314	0.0196	0.0022	0.1495	0.0199	0.0045	0.0036	0.0021	0.0013	0.0367	0.0232	0.0308	0.0609	0.0121	0.1067	0.0018
16	rs9934902	88682019	1.1	0.0477200328108175	0.88	0.363814363818289	0.248356919967662	0.0937586430663705	0.0267	0.018	0.0145	0.0049	0.1604	0.0055	0.0051	0.0656	0.0012	0.0873	0.1317	0.0196	0.0023	0.1495	0.0199	0.0045	0.0036	0.0021	0.0013	0.0366	0.0231	0.0307	0.0608	0.0121	0.1069	0.0018
16	rs11642855	88682317	1.1	0.0477200328108175	0.88	0.363814363818289	0.249457699884853	0.0936003114649581	0.0267	0.018	0.0145	0.0049	0.1604	0.0056	0.0051	0.0656	0.0012	0.0873	0.1317	0.0196	0.0023	0.1496	0.0198	0.0045	0.0036	0.0021	0.0013	0.0366	0.0231	0.0307	0.0608	0.012	0.1068	0.0018
16	rs885158	88684957	1.1	0.0477200328108175	0.88	0.363814363818289	0.251268754953303	0.084220632096698	0.0267	0.018	0.0145	0.0049	0.1603	0.0056	0.0051	0.0656	0.0012	0.0873	0.1318	0.0196	0.0023	0.1495	0.0198	0.0045	0.0036	0.0022	0.0013	0.0366	0.0231	0.0307	0.0608	0.012	0.1069	0.0018
16	rs4782305	88685025	1.1	0.0477200328108175	0.89	0.325204496311925	0.251755868316807	0.0836901834674393	0.0267	0.018	0.0145	0.0049	0.1603	0.0056	0.0051	0.0656	0.0012	0.0873	0.1318	0.0196	0.0023	0.1495	0.0198	0.0045	0.0036	0.0022	0.0013	0.0366	0.0231	0.0308	0.0608	0.012	0.1068	0.0018
16	rs117692086	88695930	1.1	0.0477200328108175	0.89	0.325204496311925	0.23839808357909	0.072939502508463	0.0268	0.0181	0.0146	0.005	0.1601	0.0056	0.0052	0.0655	0.0012	0.0872	0.1316	0.0197	0.0023	0.1494	0.0199	0.0046	0.0037	0.0022	0.0013	0.0364	0.0232	0.0308	0.0607	0.012	0.1068	0.0018
16	rs78888262	88701572	1.09	0.0564630724803212	0.89	0.325204496311925	0.22623406374796	0.0855144735683938	0.0273	0.0183	0.0148	0.0052	0.1592	0.0058	0.0055	0.065	0.0012	0.087	0.1307	0.0206	0.0023	0.1485	0.0202	0.005	0.0039	0.0023	0.0013	0.036	0.0234	0.0312	0.0605	0.0124	0.1064	0.0019
16	rs111786414	88702840	1.09	0.0564630724803212	0.89	0.325204496311925	0.219852799453236	0.0782395183870295	0.0274	0.0183	0.0148	0.0053	0.1588	0.0058	0.0057	0.0648	0.0013	0.087	0.1304	0.021	0.0023	0.148	0.0203	0.0052	0.004	0.0023	0.0013	0.0358	0.0235	0.0313	0.0605	0.0125	0.1062	0.0019
16	rs11646542	88703061	1.09	0.0564630724803212	0.89	0.325204496311925	0.22361122805437	0.0789034504929872	0.0275	0.0183	0.0149	0.0053	0.1587	0.0059	0.0057	0.0648	0.0013	0.087	0.1303	0.021	0.0023	0.148	0.0203	0.0052	0.004	0.0023	0.0013	0.0357	0.0235	0.0313	0.0605	0.0125	0.1061	0.0019
16	rs899731	88703759	1.09	0.0564630724803212	0.89	0.325204496311925	0.196542711908025	0.0871236644848596	0.0277	0.0186	0.015	0.0053	0.1589	0.0058	0.0058	0.0645	0.0013	0.087	0.1301	0.0213	0.0023	0.1473	0.0203	0.0054	0.004	0.0024	0.0013	0.0354	0.0235	0.0313	0.0607	0.0126	0.106	0.0019
16	rs11076688	88706330	1.08	0.0664216607683517	0.89	0.325204496311925	0.181269551779599	0.118840576675322	0.0285	0.0194	0.0154	0.0054	0.1595	0.0058	0.0059	0.0633	0.0014	0.0871	0.1292	0.0221	0.0022	0.1443	0.0206	0.0059	0.0041	0.0026	0.0013	0.0346	0.0234	0.0314	0.0612	0.0128	0.106	0.0021
16	rs9925947	88709343	1.07	0.0776994191057832	0.89	0.325204496311925	0.212039787419112	0.170877291106664	0.0287	0.0198	0.0159	0.0056	0.1599	0.0057	0.0061	0.0626	0.0015	0.0875	0.1288	0.023	0.0021	0.1421	0.0209	0.0063	0.0042	0.0027	0.0012	0.0339	0.0239	0.0316	0.061	0.0126	0.1058	0.0022
16	rs3794623	88710888	1.07	0.0776994191057832	0.89	0.325204496311925	0.241245307475684	0.17997078875918	0.0287	0.0198	0.0159	0.0057	0.1598	0.0058	0.0061	0.0625	0.0015	0.0873	0.1287	0.0231	0.0021	0.1422	0.021	0.0063	0.0042	0.003	0.0012	0.0338	0.0239	0.0316	0.0609	0.0126	0.1056	0.0023
16	rs9940427	88711819	1.07	0.0776994191057832	0.89	0.325204496311925	0.244896003335126	0.169295433701399	0.0287	0.0199	0.0159	0.0057	0.1597	0.0058	0.0061	0.0625	0.0015	0.0874	0.1286	0.0232	0.0021	0.1423	0.021	0.0064	0.0042	0.0031	0.0012	0.0337	0.0239	0.0315	0.0609	0.0126	0.1056	0.0023
16	rs4673	88713236	1.07	0.0776994191057832	0.89	0.325204496311925	0.312786657651611	0.238319010462656	0.0287	0.0199	0.016	0.0058	0.1595	0.0058	0.0062	0.0624	0.0015	0.0874	0.128	0.0233	0.0021	0.1423	0.0211	0.0066	0.0043	0.0033	0.0012	0.0334	0.0239	0.0314	0.0611	0.0127	0.1055	0.0025
16	rs35601559	88716342	1.06	0.0904005175896243	0.89	0.325204496311925	0.46776627313681	0.262492136675209	0.0283	0.0201	0.0162	0.006	0.1602	0.0058	0.0063	0.0619	0.0016	0.0878	0.1263	0.0234	0.0021	0.1432	0.0216	0.0069	0.0044	0.0033	0.0012	0.0323	0.0244	0.0308	0.061	0.0127	0.1054	0.0027
16	rs33997949	88716394	1.06	0.0904005175896243	0.89	0.325204496311925	0.465083526411249	0.263634257156955	0.0283	0.0201	0.0162	0.006	0.1602	0.0058	0.0063	0.0618	0.0016	0.0878	0.1263	0.0234	0.0021	0.1431	0.0217	0.0069	0.0044	0.0033	0.0012	0.0323	0.0244	0.0308	0.061	0.0127	0.1054	0.0027
16	rs16966671	88718275	1.06	0.0904005175896243	0.89	0.325204496311925	0.62941756417237	0.330183462467685	0.0286	0.0202	0.0162	0.006	0.1597	0.0059	0.0064	0.0616	0.0017	0.0882	0.1261	0.0234	0.0023	0.1428	0.0221	0.0071	0.0045	0.0034	0.0012	0.0322	0.0242	0.0308	0.0606	0.0126	0.1051	0.0029
16	rs8046018	88719980	1.06	0.0904005175896243	0.89	0.325204496311925	0.555139979572334	0.303477778828455	0.0287	0.0207	0.016	0.0058	0.1601	0.0058	0.006	0.0619	0.0017	0.0888	0.126	0.0232	0.0022	0.143	0.022	0.007	0.0045	0.0034	0.0013	0.032	0.0241	0.0309	0.0603	0.0127	0.1049	0.003
16	rs74033341	88720784	1.06	0.0904005175896243	0.9	0.289513196358555	0.532823178448868	0.296581149140287	0.0287	0.0208	0.0159	0.0057	0.1603	0.0057	0.0058	0.062	0.0017	0.089	0.126	0.0232	0.0022	0.143	0.022	0.0069	0.0045	0.0034	0.0013	0.0319	0.0241	0.031	0.0602	0.0126	0.1049	0.003
16	rs3736111	88722336	1.06	0.0904005175896243	0.9	0.289513196358555	0.476352253422436	0.2887917581057	0.0288	0.0211	0.0157	0.0056	0.1606	0.0057	0.0055	0.0622	0.0016	0.0893	0.1259	0.0232	0.0022	0.143	0.022	0.0068	0.0045	0.0034	0.0013	0.0317	0.024	0.031	0.0601	0.0126	0.105	0.0029
16	rs79616778	88725764	1.06	0.0904005175896243	0.9	0.289513196358555	0.389984415374969	0.260098735734669	0.0289	0.0216	0.0156	0.0053	0.1613	0.0056	0.005	0.0623	0.0016	0.09	0.1257	0.0229	0.0022	0.1433	0.0218	0.0066	0.0047	0.0033	0.0012	0.0313	0.024	0.0312	0.0599	0.0126	0.1052	0.0029
16	rs6500487	88727733	1.06	0.0904005175896243	0.9	0.289513196358555	0.392498917097056	0.258961436124977	0.029	0.0217	0.0156	0.0052	0.1616	0.0056	0.0049	0.0623	0.0016	0.0902	0.1256	0.0228	0.0022	0.1433	0.0217	0.0066	0.0047	0.0033	0.0012	0.0312	0.0239	0.0312	0.0598	0.0126	0.1052	0.0028
16	rs11646758	88729650	1.06	0.0904005175896243	0.9	0.289513196358555	0.408955856569918	0.293150806912992	0.0291	0.0219	0.0155	0.0052	0.162	0.0056	0.0049	0.0625	0.0016	0.0902	0.1253	0.0228	0.0021	0.1434	0.0216	0.0067	0.0048	0.0032	0.0012	0.0311	0.0237	0.0312	0.0598	0.0126	0.1051	0.0028
16	rs7193657	88729670	1.06	0.0904005175896243	0.9	0.289513196358555	0.408270511142238	0.289026875031552	0.0291	0.0219	0.0155	0.0052	0.162	0.0056	0.0049	0.0625	0.0016	0.0902	0.1253	0.0228	0.0021	0.1434	0.0216	0.0067	0.0048	0.0032	0.0012	0.0311	0.0237	0.0312	0.0598	0.0126	0.1051	0.0028
16	rs4420519	88734268	1.06	0.0904005175896243	0.9	0.289513196358555	0.434598816432335	0.314755190716147	0.0292	0.0222	0.0155	0.0052	0.1627	0.0055	0.0049	0.0626	0.0016	0.0902	0.1251	0.0227	0.0021	0.143	0.0214	0.0067	0.0049	0.0033	0.0012	0.0307	0.0233	0.0314	0.0603	0.0126	0.1048	0.0029
16	rs117605682	88738453	1.05	0.104628957265627	0.9	0.289513196358555	0.436780512224015	0.377722227193584	0.0297	0.0223	0.0152	0.0053	0.1636	0.0055	0.0049	0.0628	0.0016	0.0897	0.1243	0.0227	0.0021	0.1434	0.0212	0.0068	0.0051	0.0033	0.0012	0.0303	0.023	0.0318	0.0602	0.0126	0.1045	0.0028
16	rs12931849	88739978	1.05	0.104628957265627	0.9	0.289513196358555	0.46672886559786	0.439146223520979	0.0299	0.0223	0.0151	0.0053	0.1638	0.0055	0.0049	0.0628	0.0016	0.0898	0.1241	0.0228	0.0021	0.1435	0.021	0.0068	0.0052	0.0033	0.0012	0.0302	0.0229	0.0319	0.0603	0.0127	0.1044	0.0028
16	rs11076697	88740084	1.05	0.104628957265627	0.9	0.289513196358555	0.478140264109592	0.452046641999105	0.0299	0.0223	0.0151	0.0053	0.1638	0.0055	0.0048	0.0628	0.0016	0.0898	0.1241	0.0228	0.0021	0.1436	0.021	0.0068	0.0052	0.0033	0.0012	0.0302	0.0229	0.0319	0.0603	0.0127	0.1044	0.0028
16	rs9937019	88743872	1.05	0.104628957265627	0.9	0.289513196358555	0.439441200334946	0.477190961625673	0.0298	0.0222	0.0145	0.0052	0.1639	0.0055	0.0049	0.0629	0.0016	0.09	0.124	0.0229	0.0023	0.1433	0.0209	0.0067	0.0054	0.0033	0.0012	0.03	0.0227	0.032	0.0608	0.0126	0.1044	0.0028
16	rs8048897	88744470	1.05	0.104628957265627	0.91	0.256642068151906	0.411072627068545	0.440206414203479	0.0298	0.0222	0.0145	0.0052	0.1639	0.0055	0.0048	0.0629	0.0016	0.0901	0.124	0.0229	0.0023	0.1434	0.021	0.0067	0.0054	0.0033	0.0012	0.03	0.0228	0.032	0.0609	0.0126	0.104	0.0028
16	rs112386182	88746139	1.05	0.104628957265627	0.91	0.256642068151906	0.383042567849499	0.443125444098646	0.0298	0.0222	0.0146	0.0052	0.1639	0.0055	0.0049	0.0629	0.0016	0.0901	0.1239	0.0229	0.0023	0.1435	0.021	0.0067	0.0054	0.0033	0.0012	0.03	0.0228	0.0321	0.0608	0.0126	0.104	0.0028
16	rs28718611	88757642	1.04	0.120487900976968	0.91	0.256642068151906	0.30753300379957	0.465583084261449	0.0297	0.0223	0.015	0.0052	0.1633	0.0054	0.0049	0.0632	0.0016	0.0904	0.123	0.0232	0.0023	0.1444	0.021	0.0066	0.0054	0.0032	0.0011	0.0298	0.0225	0.0323	0.0607	0.0126	0.1045	0.0024
16	rs11863597	88762506	1.04	0.120487900976968	0.91	0.256642068151906	0.25491238003207	0.43874882775966	0.0296	0.0224	0.0152	0.0052	0.1636	0.0053	0.005	0.0629	0.0016	0.0906	0.1231	0.0231	0.0023	0.1446	0.021	0.0064	0.0055	0.0033	0.0011	0.0297	0.0224	0.0324	0.0606	0.0126	0.1043	0.0023
16	rs78069475	88765174	1.04	0.120487900976968	0.91	0.256642068151906	0.238570111737837	0.394478596258916	0.0296	0.0225	0.0153	0.0051	0.1634	0.0053	0.005	0.0628	0.0016	0.0909	0.123	0.0231	0.0024	0.1446	0.021	0.0064	0.0055	0.0032	0.0011	0.0297	0.0224	0.0325	0.0606	0.0126	0.1045	0.0022
16	rs11649140	88766940	1.04	0.120487900976968	0.91	0.256642068151906	0.231827125975476	0.369610304469639	0.0295	0.0225	0.0155	0.005	0.1635	0.0052	0.005	0.0627	0.0016	0.091	0.1228	0.0231	0.0024	0.1445	0.021	0.0064	0.0056	0.0032	0.0011	0.0297	0.0224	0.0326	0.0605	0.0126	0.1047	0.0022
16	rs115801450	88766964	1.04	0.120487900976968	0.91	0.256642068151906	0.227740480736649	0.366329049900992	0.0295	0.0225	0.0155	0.005	0.1634	0.0052	0.005	0.0627	0.0016	0.091	0.1228	0.0231	0.0024	0.1445	0.021	0.0064	0.0056	0.0032	0.0011	0.0297	0.0224	0.0326	0.0605	0.0126	0.1047	0.0022
16	rs7196734	88767935	1.03	0.13807906481078	0.91	0.256642068151906	0.195118004122875	0.32189561956848	0.0294	0.0225	0.0155	0.005	0.1635	0.0052	0.005	0.0624	0.0016	0.0912	0.1228	0.0231	0.0024	0.1444	0.0209	0.0064	0.0056	0.0031	0.0011	0.0296	0.0224	0.0327	0.0604	0.0127	0.1048	0.0022
16	Affx-13428435	88769409	1.03	0.13807906481078	0.91	0.256642068151906	0.198050824788234	0.388443529293688	0.0294	0.0226	0.0156	0.005	0.1635	0.0053	0.005	0.0619	0.0017	0.0918	0.1226	0.0231	0.0025	0.1442	0.0207	0.0064	0.0057	0.003	0.0013	0.0293	0.0223	0.0329	0.06	0.0129	0.1053	0.0022
16	rs45507504	88769588	1.03	0.13807906481078	0.91	0.256642068151906	0.175756313498101	0.38793109929597	0.0295	0.0226	0.0156	0.005	0.1636	0.0053	0.005	0.062	0.0017	0.0919	0.1227	0.0231	0.0025	0.1442	0.0206	0.0063	0.0057	0.0029	0.0013	0.0293	0.0223	0.0329	0.0598	0.0129	0.1054	0.0022
16	rs877579	88770621	1.04	0.120487900976968	0.91	0.256642068151906	0.17983617548373	0.392935280557162	0.0295	0.0227	0.0155	0.0049	0.1636	0.0051	0.0049	0.0625	0.0016	0.0925	0.1232	0.0229	0.0024	0.1447	0.0201	0.0061	0.0056	0.0029	0.0013	0.0295	0.0222	0.033	0.059	0.0127	0.1057	0.0021
16	rs116094457	88771054	1.04	0.120487900976968	0.91	0.256642068151906	0.180166371872139	0.380776902725639	0.0295	0.0228	0.0155	0.005	0.1636	0.0051	0.0048	0.0625	0.0016	0.0927	0.1233	0.0228	0.0025	0.1448	0.0198	0.006	0.0056	0.0029	0.0013	0.0295	0.0222	0.033	0.0588	0.0127	0.106	0.002
16	rs881633	88773738	1.04	0.120487900976968	0.92	0.226487429171296	0.195348636554295	0.373153176008252	0.0295	0.023	0.0155	0.0048	0.1638	0.0047	0.0043	0.0624	0.0016	0.0933	0.1242	0.0223	0.0025	0.1453	0.0194	0.0054	0.0058	0.0027	0.0013	0.0297	0.0222	0.0329	0.058	0.0123	0.1072	0.0018
16	rs7404845	88774921	1.04	0.120487900976968	0.92	0.226487429171296	0.208990979540589	0.396667817675569	0.0295	0.0231	0.0155	0.0047	0.1639	0.0046	0.0042	0.0623	0.0016	0.0937	0.1245	0.0222	0.0026	0.1455	0.0193	0.0052	0.0059	0.0027	0.0014	0.0298	0.0222	0.0328	0.0577	0.0122	0.1074	0.0017
16	rs4390574	88776297	1.04	0.120487900976968	0.91	0.256642068151906	0.206323852723763	0.41704182307281	0.0296	0.0232	0.0155	0.0046	0.164	0.0045	0.0042	0.0624	0.0016	0.0939	0.1246	0.0221	0.0027	0.1454	0.0192	0.0051	0.006	0.0027	0.0014	0.0298	0.0222	0.0328	0.0575	0.0122	0.1075	0.0016
16	rs8052560	88777242	1.04	0.120487900976968	0.92	0.226487429171296	0.215967158457476	0.373660076557514	0.0296	0.0232	0.0156	0.0045	0.1642	0.0044	0.004	0.0625	0.0015	0.0942	0.1243	0.0226	0.0029	0.1453	0.0192	0.0049	0.0061	0.0026	0.0014	0.0298	0.0222	0.0327	0.057	0.0122	0.1076	0.0015
16	rs72811470	88777754	1.04	0.120487900976968	0.91	0.256642068151906	0.262648175124953	0.337547162062978	0.0296	0.0233	0.0156	0.0044	0.1643	0.0042	0.004	0.0628	0.0015	0.0944	0.1245	0.0226	0.0029	0.1454	0.0192	0.0048	0.0061	0.0025	0.0014	0.0298	0.0223	0.0328	0.0566	0.0121	0.1079	0.0013
16	rs72811472	88778510	1.04	0.120487900976968	0.91	0.256642068151906	0.269773153950491	0.337300945220623	0.0296	0.0234	0.0156	0.0044	0.1643	0.0042	0.004	0.0628	0.0015	0.0945	0.1246	0.0225	0.0029	0.1454	0.0192	0.0047	0.0062	0.0025	0.0013	0.0297	0.0222	0.0328	0.0565	0.012	0.1081	0.0013
16	rs11549837	88779739	1.04	0.120487900976968	0.91	0.256642068151906	0.286656511956698	0.343967020522088	0.0296	0.0236	0.0156	0.0044	0.1644	0.0042	0.0041	0.0628	0.0015	0.0946	0.1243	0.0225	0.0029	0.1455	0.0191	0.0047	0.0062	0.0024	0.0013	0.0298	0.0222	0.0328	0.0566	0.0118	0.1084	0.0013
16	rs8059048	88781040	1.04	0.120487900976968	0.91	0.256642068151906	0.296682471335439	0.353038067993508	0.0296	0.0236	0.0156	0.0044	0.1642	0.0041	0.0041	0.0625	0.0015	0.0947	0.1242	0.0225	0.003	0.1456	0.019	0.0047	0.0063	0.0024	0.0013	0.0299	0.0221	0.0328	0.0567	0.0118	0.1085	0.0013
16	Affx-13428701	88781614	1.04	0.120487900976968	0.91	0.256642068151906	0.297263701473392	0.35766147099645	0.0296	0.0236	0.0155	0.0044	0.1643	0.0041	0.004	0.0625	0.0014	0.0948	0.1242	0.0225	0.003	0.1456	0.019	0.0046	0.0063	0.0024	0.0013	0.0298	0.0221	0.0328	0.0568	0.0119	0.1084	0.0013
16	rs35544968	88782217	1.04	0.120487900976968	0.91	0.256642068151906	0.292774996865274	0.344214635497122	0.0296	0.0236	0.0156	0.0044	0.1643	0.0041	0.0041	0.0625	0.0014	0.0948	0.1242	0.0225	0.003	0.1456	0.0191	0.0046	0.0063	0.0023	0.0013	0.0298	0.0221	0.0328	0.0567	0.012	0.1083	0.0013
16	rs1803382	88783100	1.04	0.120487900976968	0.91	0.256642068151906	0.279386785357178	0.327251290698633	0.0295	0.0236	0.0156	0.0044	0.1644	0.0041	0.0041	0.0625	0.0014	0.0948	0.1243	0.0225	0.003	0.1457	0.0191	0.0046	0.0063	0.0023	0.0013	0.0298	0.0221	0.0328	0.0567	0.0121	0.1081	0.0013
16	rs8057031	88783449	1.04	0.120487900976968	0.91	0.256642068151906	0.282820340821742	0.34483389775437	0.0295	0.0237	0.0156	0.0044	0.1644	0.0041	0.0041	0.0625	0.0014	0.0949	0.1243	0.0225	0.0029	0.1459	0.0191	0.0046	0.0063	0.0023	0.0013	0.0298	0.022	0.0327	0.0567	0.0122	0.1081	0.0013
16	Affx-13428745	88783521	1.04	0.120487900976968	0.92	0.226487429171296	0.278965029840371	0.343224484273364	0.0295	0.0237	0.0155	0.0044	0.1644	0.0041	0.0041	0.0625	0.0014	0.0949	0.1243	0.0225	0.0029	0.1458	0.0191	0.0046	0.0063	0.0023	0.0013	0.0298	0.0221	0.0327	0.0567	0.0122	0.108	0.0013
16	rs74461095	88784947	1.04	0.120487900976968	0.92	0.226487429171296	0.265969432760975	0.346073384345236	0.0295	0.0237	0.0155	0.0043	0.1645	0.0041	0.0041	0.0625	0.0014	0.0948	0.1244	0.0225	0.0029	0.1457	0.0191	0.0046	0.0063	0.0024	0.0012	0.0299	0.022	0.0327	0.0565	0.0123	0.1078	0.0013
16	rs2290900	88786245	1.04	0.120487900976968	0.91	0.256642068151906	0.260205933451401	0.354036265305706	0.0295	0.0237	0.0155	0.0043	0.1645	0.0042	0.0041	0.0626	0.0014	0.0948	0.1244	0.0225	0.0029	0.1457	0.0191	0.0045	0.0064	0.0024	0.0012	0.0299	0.022	0.0327	0.0564	0.0122	0.1078	0.0014
16	rs35159887	88787673	1.04	0.120487900976968	0.91	0.256642068151906	0.259890254894275	0.3655730132301	0.0295	0.0237	0.0154	0.0043	0.1646	0.0042	0.0041	0.0626	0.0014	0.0948	0.1245	0.0225	0.0029	0.1456	0.0191	0.0045	0.0064	0.0024	0.0012	0.03	0.022	0.0327	0.0563	0.0122	0.1078	0.0014
16	rs8043924	88787704	1.04	0.120487900976968	0.91	0.256642068151906	0.258899479995897	0.365321099287095	0.0295	0.0237	0.0154	0.0043	0.1645	0.0042	0.0041	0.0626	0.0014	0.0948	0.1245	0.0225	0.0029	0.1455	0.0191	0.0045	0.0064	0.0025	0.0013	0.03	0.022	0.0327	0.0563	0.0122	0.1078	0.0014
16	rs2290899	88787737	1.04	0.120487900976968	0.91	0.256642068151906	0.257327493987456	0.358538097631112	0.0295	0.0237	0.0154	0.0043	0.1645	0.0042	0.0041	0.0626	0.0014	0.0948	0.1245	0.0225	0.0029	0.1455	0.0191	0.0045	0.0064	0.0025	0.0013	0.03	0.022	0.0327	0.0563	0.0122	0.1078	0.0014
16	rs72811487	88788060	1.04	0.120487900976968	0.9	0.289513196358555	0.252465318379843	0.358538097631112	0.0295	0.0237	0.0154	0.0043	0.1646	0.0042	0.0041	0.0626	0.0014	0.0947	0.1246	0.0225	0.0029	0.1455	0.0191	0.0045	0.0064	0.0025	0.0013	0.03	0.022	0.0327	0.0563	0.0122	0.1079	0.0014
16	rs139051768	88788235	1.04	0.120487900976968	0.9	0.289513196358555	0.251268754953303	0.354660547799293	0.0295	0.0237	0.0154	0.0043	0.1646	0.0042	0.0041	0.0626	0.0014	0.0947	0.1246	0.0225	0.0029	0.1455	0.0191	0.0045	0.0064	0.0025	0.0013	0.03	0.022	0.0327	0.0562	0.0122	0.1079	0.0014
16	rs76661599	88788544	1.04	0.120487900976968	0.9	0.289513196358555	0.247566011132815	0.361171639010053	0.0295	0.0237	0.0154	0.0043	0.1646	0.0042	0.0041	0.0627	0.0014	0.0947	0.1247	0.0225	0.0029	0.1454	0.0191	0.0045	0.0064	0.0025	0.0013	0.03	0.022	0.0327	0.0562	0.0121	0.1079	0.0014
16	Affx-13428879	88792047	1.05	0.104628957265627	0.9	0.289513196358555	0.255760725566664	0.363307560459478	0.0294	0.0238	0.0153	0.0043	0.165	0.0043	0.0042	0.0629	0.0014	0.0943	0.1247	0.0226	0.0028	0.1453	0.0192	0.0045	0.0065	0.0026	0.0012	0.0299	0.022	0.0327	0.0557	0.0121	0.1081	0.0015
16	rs55924855	88797926	1.05	0.104628957265627	0.9	0.289513196358555	0.279199296178582	0.366455098977251	0.0292	0.0238	0.0152	0.0043	0.1653	0.0045	0.0042	0.0632	0.0015	0.094	0.1246	0.0227	0.0026	0.1449	0.0193	0.0045	0.0067	0.0028	0.0012	0.0299	0.0221	0.0327	0.0547	0.012	0.1084	0.0017
16	rs35353288	88800814	1.05	0.104628957265627	0.89	0.325204496311925	0.309460492327326	0.378612462724672	0.0291	0.0239	0.0151	0.0043	0.1653	0.0046	0.0042	0.0633	0.0017	0.0937	0.1247	0.0228	0.0027	0.1446	0.0193	0.0046	0.0068	0.0029	0.0012	0.0298	0.0223	0.0327	0.0541	0.012	0.1086	0.0018
16	rs2879906	88802494	1.05	0.104628957265627	0.89	0.325204496311925	0.336696449554806	0.400797747020609	0.029	0.0239	0.015	0.0044	0.1654	0.0046	0.0042	0.0635	0.0017	0.0938	0.1248	0.0228	0.0027	0.1443	0.0193	0.0046	0.0068	0.003	0.0012	0.0297	0.0223	0.0326	0.0538	0.0119	0.1088	0.0018
16	rs78905828	88802573	1.05	0.104628957265627	0.88	0.363814363818289	0.335042874861518	0.397570232602079	0.029	0.0239	0.015	0.0044	0.1655	0.0046	0.0042	0.0635	0.0017	0.0938	0.1248	0.0228	0.0027	0.1443	0.0194	0.0045	0.0068	0.003	0.0012	0.0297	0.0223	0.0326	0.0538	0.0119	0.1088	0.0018
16	rs61742623	88802748	1.05	0.104628957265627	0.87	0.405435896572436	0.332827552007166	0.404809802999131	0.029	0.024	0.0149	0.0044	0.1654	0.0046	0.0042	0.0636	0.0017	0.0937	0.1251	0.0228	0.0027	0.1441	0.0194	0.0045	0.0068	0.003	0.0012	0.0297	0.0222	0.0328	0.0539	0.0119	0.1088	0.0018
16	rs9936610	88803557	1.05	0.104628957265627	0.86	0.450156947394433	0.379677886939659	0.439411207310356	0.0289	0.0242	0.0149	0.0044	0.1657	0.0045	0.0042	0.0636	0.0018	0.0937	0.1252	0.0229	0.0027	0.1438	0.0193	0.0046	0.0069	0.0031	0.0012	0.0293	0.0222	0.0329	0.0537	0.0118	0.109	0.0019
16	rs11643304	88803934	1.05	0.104628957265627	0.86	0.450156947394433	0.393899387710569	0.456190216880892	0.0289	0.0242	0.0149	0.0043	0.1652	0.0046	0.0043	0.0636	0.0018	0.0939	0.1254	0.0229	0.0027	0.1439	0.0192	0.0046	0.0069	0.0031	0.0011	0.0293	0.0222	0.0329	0.0536	0.0116	0.109	0.002
16	rs6500493	88803982	1.05	0.104628957265627	0.86	0.450156947394433	0.398849047526845	0.46612133112508	0.0289	0.0242	0.0148	0.0044	0.1653	0.0046	0.0043	0.0636	0.0018	0.094	0.1255	0.0229	0.0027	0.1439	0.0192	0.0046	0.0069	0.0031	0.0011	0.0293	0.0222	0.033	0.0535	0.0115	0.109	0.0019
16	rs726884	88806986	NA	NA	NA	NA	0.386866663797122	0.4080532925947	0.0287	0.0241	0.0144	0.0043	0.1647	0.0046	0.0041	0.0638	0.0018	0.0952	0.1262	0.0228	0.0024	0.1442	0.0187	0.0046	0.0068	0.0031	0.001	0.0292	0.0224	0.0329	0.0537	0.0113	0.1092	0.0018
16	rs750740	88807338	NA	NA	NA	NA	0.390040204503201	0.419264540475035	0.0287	0.0241	0.0143	0.0043	0.1647	0.0046	0.0042	0.0638	0.0018	0.0955	0.1261	0.0227	0.0024	0.1441	0.0187	0.0045	0.0068	0.0031	0.001	0.0291	0.0224	0.0329	0.0538	0.0113	0.1092	0.0019
16	rs7404939	88807896	NA	NA	NA	NA	0.405933259159274	0.427134877645668	0.0287	0.0242	0.0143	0.0043	0.1647	0.0046	0.0042	0.0639	0.0018	0.0955	0.1263	0.0227	0.0024	0.1442	0.0186	0.0045	0.0068	0.003	0.001	0.0291	0.0224	0.0328	0.0538	0.0113	0.1091	0.0019
16	Affx-13429237	88808743	NA	NA	NA	NA	0.422899561301729	0.444188180337786	0.0286	0.0242	0.0142	0.0043	0.1647	0.0047	0.0042	0.0641	0.0018	0.0956	0.1264	0.0226	0.0024	0.1442	0.0184	0.0045	0.0069	0.003	0.001	0.0291	0.0224	0.0327	0.0537	0.0112	0.1091	0.0019
16	rs191333338	88808901	NA	NA	NA	NA	0.417455710956268	0.44272709247883	0.0286	0.0242	0.0142	0.0043	0.1647	0.0047	0.0042	0.0642	0.0018	0.0957	0.1264	0.0226	0.0024	0.1442	0.0184	0.0045	0.0069	0.003	0.001	0.029	0.0224	0.0327	0.0537	0.0112	0.1091	0.0019
16	rs62048195	88810659	NA	NA	NA	NA	0.436721476472566	0.455253700473073	0.0285	0.0244	0.014	0.0043	0.1649	0.0047	0.0042	0.0644	0.0018	0.0961	0.1267	0.0224	0.0024	0.1442	0.0181	0.0044	0.0069	0.0029	0.001	0.029	0.0224	0.0324	0.0539	0.0111	0.109	0.0019
16	rs77383267	88811275	NA	NA	NA	NA	0.435482636731512	0.446714884562489	0.0285	0.0245	0.014	0.0043	0.1649	0.0047	0.0042	0.0644	0.0018	0.0961	0.1268	0.0224	0.0024	0.1442	0.018	0.0044	0.0069	0.0029	0.001	0.0289	0.0224	0.0324	0.054	0.0111	0.109	0.0019
16	rs9788969	88812250	NA	NA	NA	NA	0.433892399625773	0.447646732866489	0.0284	0.0246	0.0139	0.0042	0.165	0.0047	0.0042	0.0645	0.0018	0.0963	0.1269	0.0223	0.0024	0.1442	0.0179	0.0044	0.0069	0.0029	0.001	0.0289	0.0223	0.0323	0.054	0.0111	0.109	0.002
16	rs78579285	88813060	NA	NA	NA	NA	0.427560258738369	0.435969748504401	0.0284	0.0246	0.0139	0.0042	0.165	0.0047	0.0042	0.0646	0.0018	0.0963	0.127	0.0223	0.0024	0.1442	0.0178	0.0043	0.0069	0.0029	0.001	0.0288	0.0223	0.0323	0.054	0.011	0.109	0.002
16	rs8062328	88816041	NA	NA	NA	NA	0.577211411388213	0.551281530694695	0.0267	0.0257	0.0128	0.0046	0.1658	0.0049	0.0044	0.0665	0.0019	0.0956	0.1291	0.0213	0.0027	0.144	0.0167	0.0042	0.0071	0.0028	0.001	0.0287	0.0224	0.0311	0.0541	0.0104	0.1096	0.0019
16	rs34308486	88818048	NA	NA	NA	NA	0.564387643292784	0.561415398429351	0.0266	0.0258	0.0128	0.0046	0.1658	0.0049	0.0044	0.067	0.0019	0.0955	0.1294	0.0211	0.0027	0.1442	0.0163	0.0043	0.007	0.0027	0.001	0.029	0.0224	0.0309	0.0541	0.0104	0.1095	0.0019
16	rs79512997	88821729	NA	NA	NA	NA	0.55752817913905	0.570177790333128	0.0263	0.026	0.0128	0.0045	0.166	0.0049	0.0044	0.0678	0.0019	0.0953	0.1302	0.0209	0.0029	0.1439	0.0159	0.0042	0.0069	0.0025	0.001	0.0293	0.0224	0.0307	0.054	0.0103	0.1091	0.0019
16	rs78014167	88821938	NA	NA	NA	NA	0.563653204439333	0.579399424499582	0.0263	0.026	0.0128	0.0045	0.166	0.0049	0.0044	0.0678	0.0019	0.0953	0.1303	0.0209	0.0029	0.1438	0.0157	0.0042	0.0069	0.0025	0.001	0.0293	0.0224	0.0307	0.0539	0.0103	0.1091	0.0019
16	rs57816951	88830261	NA	NA	NA	NA	0.510686108028939	0.676587558603701	0.0261	0.0265	0.0129	0.0046	0.1661	0.0049	0.0044	0.0682	0.0021	0.0948	0.1321	0.0205	0.003	0.1428	0.0154	0.0044	0.0066	0.003	0.0011	0.0293	0.0223	0.0305	0.0536	0.0103	0.1084	0.0022
16	rs35957746	88830766	NA	NA	NA	NA	0.524662941049529	0.678799537647998	0.026	0.0265	0.0129	0.0046	0.1661	0.0049	0.0044	0.0682	0.0021	0.0948	0.1322	0.0205	0.003	0.1427	0.0154	0.0044	0.0066	0.003	0.0011	0.0293	0.0223	0.0305	0.0535	0.0103	0.1083	0.0022
16	rs17176204	88830836	NA	NA	NA	NA	0.527893972319128	0.678209516103464	0.026	0.0265	0.0129	0.0046	0.1661	0.0049	0.0044	0.0682	0.0021	0.0948	0.1322	0.0204	0.003	0.1427	0.0154	0.0044	0.0066	0.003	0.0011	0.0293	0.0223	0.0305	0.0535	0.0103	0.1083	0.0022
16	rs72813538	88832019	NA	NA	NA	NA	0.509921975111155	0.685149610678133	0.0261	0.0266	0.0129	0.0046	0.166	0.005	0.0044	0.0686	0.0021	0.0948	0.1325	0.0204	0.003	0.1424	0.0154	0.0044	0.0065	0.003	0.0011	0.0294	0.0223	0.0304	0.0534	0.0103	0.1081	0.0022
16	rs116986688	88832669	NA	NA	NA	NA	0.502310796698637	0.687219963099833	0.0261	0.0266	0.0129	0.0046	0.1659	0.005	0.0044	0.0689	0.0021	0.0948	0.1327	0.0203	0.003	0.1423	0.0154	0.0043	0.0065	0.0031	0.0011	0.0295	0.0223	0.0304	0.0534	0.0103	0.1081	0.0022
16	rs2911462	88835914	NA	NA	NA	NA	0.486008749452892	0.702048998205873	0.0261	0.0266	0.0129	0.0046	0.1659	0.005	0.0043	0.0693	0.0021	0.0948	0.1335	0.0201	0.0031	0.142	0.0153	0.0044	0.0063	0.0032	0.0011	0.0295	0.0222	0.0302	0.0532	0.0104	0.1076	0.0022
16	rs118132614	88844003	NA	NA	NA	NA	0.460770427578822	0.792152052080661	0.0261	0.0268	0.0128	0.0045	0.1664	0.005	0.0043	0.0695	0.0021	0.0949	0.1348	0.0196	0.0031	0.1416	0.0151	0.0044	0.0059	0.0035	0.0011	0.0294	0.0219	0.0302	0.0529	0.0104	0.1073	0.0023
16	rs2968482	88844433	NA	NA	NA	NA	0.463258696471783	0.795053052353566	0.0261	0.0268	0.0128	0.0045	0.1664	0.005	0.0043	0.0695	0.0021	0.0949	0.1349	0.0196	0.0032	0.1415	0.0151	0.0045	0.0059	0.0035	0.0011	0.0294	0.0219	0.0303	0.0529	0.0104	0.1073	0.0023
16	rs2911458	88845009	NA	NA	NA	NA	0.464779144975313	0.797803450489987	0.0261	0.0268	0.0128	0.0045	0.1665	0.005	0.0043	0.0697	0.0022	0.0944	0.1352	0.0194	0.0032	0.1413	0.0151	0.0045	0.0058	0.0035	0.0011	0.0295	0.0219	0.0302	0.0529	0.0104	0.1074	0.0024
16	rs62048221	88846552	NA	NA	NA	NA	0.464109848070806	0.804841401128172	0.0261	0.0268	0.0128	0.0045	0.1664	0.005	0.0043	0.0698	0.0022	0.0942	0.1352	0.0195	0.0032	0.1413	0.0151	0.0045	0.0058	0.0035	0.0011	0.0295	0.0219	0.0301	0.0529	0.0104	0.1073	0.0024
16	rs8043839	88847437	NA	NA	NA	NA	0.465936311547003	0.798262046634028	0.0261	0.0268	0.0127	0.0045	0.1664	0.005	0.0043	0.0699	0.0022	0.0942	0.1353	0.0195	0.0032	0.1412	0.0151	0.0045	0.0058	0.0036	0.0012	0.0296	0.022	0.0301	0.0529	0.0104	0.1073	0.0024
16	rs57374020	88847523	NA	NA	NA	NA	0.466058200191171	0.79535855223964	0.0261	0.0268	0.0127	0.0045	0.1663	0.005	0.0043	0.0699	0.0022	0.0942	0.1354	0.0195	0.0032	0.1412	0.0151	0.0045	0.0058	0.0036	0.0012	0.0296	0.022	0.0301	0.0529	0.0105	0.1073	0.0024
16	rs12924828	88847651	NA	NA	NA	NA	0.459801172287185	0.803922663939529	0.0261	0.0268	0.0127	0.0045	0.1663	0.005	0.0044	0.0698	0.0022	0.0942	0.1354	0.0195	0.0032	0.1411	0.0151	0.0045	0.0058	0.0036	0.0012	0.0296	0.022	0.0301	0.0529	0.0105	0.1073	0.0024
16	Affx-13430005	88853729	NA	NA	NA	NA	0.481973802395429	0.814194473988752	0.026	0.0268	0.0127	0.0045	0.1662	0.005	0.0044	0.0698	0.0023	0.0942	0.1355	0.0194	0.0032	0.1411	0.0151	0.0045	0.0059	0.0036	0.0012	0.0296	0.0219	0.0302	0.0529	0.0106	0.1071	0.0024
16	Affx-13430141	88864568	NA	NA	NA	NA	0.391548035011305	0.556483560037023	0.0237	0.0272	0.0126	0.0041	0.1662	0.0049	0.0045	0.071	0.0018	0.0982	0.1385	0.0184	0.0033	0.1383	0.0152	0.0048	0.0044	0.0041	0.0011	0.0307	0.0204	0.0324	0.0512	0.0116	0.1055	0.002
16	rs480474	88867739	NA	NA	NA	NA	0.488001159403089	0.570036199649745	0.0235	0.0272	0.0125	0.0039	0.1664	0.0048	0.0044	0.0707	0.0017	0.0995	0.1404	0.0179	0.0031	0.1377	0.0153	0.0047	0.0038	0.0043	0.001	0.031	0.0198	0.0326	0.0509	0.0116	0.1049	0.0019
16	rs480727	88872229	NA	NA	NA	NA	0.475059516944039	0.5619797142205	0.0235	0.0273	0.0125	0.0038	0.1665	0.0048	0.0044	0.0707	0.0016	0.0997	0.1409	0.0178	0.0031	0.1374	0.0154	0.0047	0.0037	0.0044	0.001	0.0312	0.0197	0.0328	0.0507	0.0116	0.1049	0.0019
16	rs1799825	88874887	NA	NA	NA	NA	0.477708377737803	0.547212681962653	0.0234	0.0273	0.0125	0.0038	0.1665	0.0048	0.0044	0.0707	0.0016	0.0997	0.1413	0.0179	0.0031	0.1371	0.0154	0.0047	0.0036	0.0044	0.001	0.0312	0.0197	0.0329	0.0507	0.0116	0.105	0.0019
16	rs1799842	88875671	NA	NA	NA	NA	0.479251698215131	0.537980390952681	0.0234	0.0273	0.0125	0.0038	0.1665	0.0048	0.0044	0.0707	0.0016	0.0998	0.1414	0.0179	0.0031	0.137	0.0154	0.0047	0.0036	0.0044	0.001	0.0312	0.0197	0.0329	0.0507	0.0116	0.105	0.0019
16	rs8191483	88877313	NA	NA	NA	NA	0.482531516409769	0.493510723174862	0.0234	0.0273	0.0125	0.0037	0.1665	0.0047	0.0043	0.0707	0.0015	0.0997	0.1417	0.0179	0.003	0.1366	0.0154	0.0047	0.0035	0.0044	0.001	0.0312	0.0196	0.0335	0.0506	0.0116	0.1051	0.0019
16	rs1135366	88880195	NA	NA	NA	NA	0.495068325885286	0.493920519340683	0.0235	0.0273	0.0124	0.0037	0.1667	0.0047	0.0043	0.0708	0.0015	0.0998	0.1422	0.0179	0.003	0.1359	0.0154	0.0046	0.0035	0.0044	0.001	0.0313	0.0196	0.0337	0.0504	0.0115	0.1052	0.0018
16	rs12933643	88884856	NA	NA	NA	NA	0.427268221900348	0.394735978039587	0.0232	0.0273	0.0121	0.0037	0.1667	0.0047	0.0043	0.071	0.0012	0.0997	0.1456	0.0178	0.0018	0.1354	0.0156	0.0047	0.0034	0.0038	9e-04	0.0313	0.0196	0.0338	0.0502	0.0115	0.1052	0.0013
16	rs8046428	88885556	NA	NA	NA	NA	0.431776561574	0.395765968581526	0.0233	0.0273	0.0121	0.0037	0.1667	0.0047	0.0044	0.0711	0.0012	0.0997	0.1456	0.0179	0.0018	0.1354	0.0156	0.0047	0.0034	0.0038	9e-04	0.0313	0.0196	0.0339	0.0501	0.0115	0.1052	0.0013
16	rs12927630	88890471	NA	NA	NA	NA	0.417859893216137	0.395379635288288	0.0233	0.0273	0.012	0.0037	0.1668	0.0047	0.0043	0.071	0.0013	0.0998	0.1457	0.0177	0.0017	0.1353	0.0156	0.0046	0.0034	0.0038	9e-04	0.0314	0.0197	0.0339	0.0502	0.0114	0.1052	0.0013
16	rs2303269	88891240	NA	NA	NA	NA	0.419710066171246	0.397183414126187	0.0233	0.0273	0.012	0.0037	0.1668	0.0047	0.0043	0.071	0.0013	0.0998	0.1457	0.0177	0.0017	0.1353	0.0156	0.0046	0.0034	0.0039	0.001	0.0314	0.0197	0.0339	0.0502	0.0114	0.1052	0.0013
16	rs11648924	88894632	NA	NA	NA	NA	0.418437634691846	0.401573417502312	0.0233	0.0274	0.0119	0.0037	0.1668	0.0047	0.0043	0.071	0.0013	0.0998	0.1458	0.0177	0.0017	0.1353	0.0156	0.0046	0.0034	0.0039	0.001	0.0314	0.0197	0.0338	0.0502	0.0115	0.1053	0.0013
16	rs116762022	88895625	NA	NA	NA	NA	0.41313743380271	0.405587594281365	0.0233	0.0274	0.0119	0.0036	0.1669	0.0047	0.0043	0.071	0.0013	0.0997	0.1457	0.0177	0.0017	0.1353	0.0156	0.0045	0.0034	0.004	0.001	0.0315	0.0199	0.0338	0.0502	0.0114	0.1052	0.0013
16	rs118127692	88896757	NA	NA	NA	NA	0.419478571824944	0.406625284789071	0.0233	0.0274	0.0119	0.0037	0.167	0.0047	0.0043	0.071	0.0013	0.0997	0.1457	0.0177	0.0017	0.1352	0.0156	0.0045	0.0034	0.004	0.001	0.0315	0.0199	0.0338	0.0501	0.0114	0.1052	0.0013
16	rs75267235	88898785	NA	NA	NA	NA	0.430251641864703	0.413127217201754	0.0233	0.0274	0.0119	0.0037	0.167	0.0047	0.0043	0.071	0.0014	0.0996	0.1456	0.0177	0.0017	0.1351	0.0156	0.0046	0.0034	0.0041	0.001	0.0315	0.0199	0.0338	0.0501	0.0114	0.1052	0.0012
16	rs897958	88905074	NA	NA	NA	NA	0.508903983030919	0.438219116042569	0.0233	0.0275	0.0124	0.0039	0.167	0.0049	0.0045	0.0709	0.0015	0.0985	0.1454	0.0175	0.0018	0.1339	0.0158	0.0047	0.0034	0.005	0.001	0.0314	0.0201	0.0338	0.0501	0.0114	0.1052	0.0012
16	rs74837608	88905966	NA	NA	NA	NA	0.501931678891825	0.441267285514066	0.0233	0.0275	0.0125	0.0039	0.1669	0.0049	0.0045	0.0708	0.0014	0.0983	0.1455	0.0174	0.0018	0.134	0.0158	0.0047	0.0034	0.0049	0.001	0.0315	0.0202	0.0338	0.0501	0.0114	0.1053	0.0012
16	rs34278797	88908306	NA	NA	NA	NA	0.517716138658716	0.451245812791535	0.0233	0.0275	0.0124	0.004	0.1668	0.0049	0.0045	0.0707	0.0014	0.0983	0.1457	0.0174	0.0018	0.134	0.0158	0.0047	0.0034	0.0049	0.0011	0.0315	0.0203	0.0339	0.0502	0.0114	0.1052	0.0012
16	rs11862754	88909159	NA	NA	NA	NA	0.523179834537788	0.450712135089487	0.0233	0.0275	0.0124	0.004	0.1668	0.0049	0.0045	0.0706	0.0014	0.0982	0.1457	0.0174	0.0018	0.134	0.0157	0.0047	0.0034	0.0049	0.0011	0.0315	0.0203	0.0339	0.0502	0.0114	0.1053	0.0012
16	rs117284066	88910207	NA	NA	NA	NA	0.527570444981942	0.44751358018524	0.0233	0.0275	0.0124	0.004	0.1667	0.0049	0.0044	0.0706	0.0014	0.0982	0.1458	0.0174	0.0018	0.134	0.0157	0.0047	0.0034	0.005	0.001	0.0315	0.0203	0.0339	0.0502	0.0114	0.1053	0.0012
16	rs118019723	88914738	NA	NA	NA	NA	0.546227186836555	0.443523890922265	0.0233	0.0276	0.0124	0.0041	0.1665	0.0049	0.0044	0.0707	0.0014	0.098	0.1459	0.0174	0.0019	0.1338	0.0157	0.0047	0.0033	0.005	0.0011	0.0316	0.0205	0.0341	0.0502	0.0113	0.1053	0.0013
16	rs78576147	88916667	NA	NA	NA	NA	0.554742414554752	0.450045272735287	0.0233	0.0276	0.0123	0.0041	0.1665	0.0049	0.0044	0.0707	0.0014	0.0979	0.1458	0.0174	0.0019	0.1338	0.0156	0.0047	0.0033	0.0051	0.0011	0.0316	0.0205	0.0341	0.0502	0.0113	0.1052	0.0013
16	rs72813575	88917041	NA	NA	NA	NA	0.558591146123184	0.453248588211862	0.0233	0.0276	0.0123	0.0041	0.1665	0.0049	0.0044	0.0707	0.0014	0.0979	0.1458	0.0174	0.0019	0.1337	0.0156	0.0047	0.0033	0.0051	0.0011	0.0316	0.0205	0.0341	0.0502	0.0113	0.1052	0.0013
16	rs111931109	88919005	NA	NA	NA	NA	0.573437626930996	0.470568050243746	0.0234	0.0276	0.0122	0.0042	0.1663	0.0049	0.0044	0.0708	0.0015	0.0978	0.1457	0.0174	0.0019	0.1333	0.0157	0.0047	0.0033	0.0052	0.0012	0.0318	0.0206	0.0342	0.05	0.0113	0.1051	0.0014
16	rs79271306	88919777	NA	NA	NA	NA	0.592489944415931	0.480714883228163	0.0234	0.0277	0.0121	0.0043	0.1663	0.005	0.0043	0.071	0.0015	0.0979	0.1455	0.0174	0.002	0.133	0.0157	0.0047	0.0034	0.0054	0.0012	0.0319	0.0207	0.0342	0.0498	0.0113	0.105	0.0014
16	rs12932588	88921493	NA	NA	NA	NA	0.677568736523047	0.513002198907397	0.0236	0.0278	0.012	0.0045	0.166	0.005	0.0042	0.0716	0.0016	0.0979	0.1451	0.0175	0.002	0.132	0.0159	0.0048	0.0035	0.0057	0.0014	0.0321	0.0209	0.0344	0.0489	0.0114	0.105	0.0016
16	rs1646239	88924157	NA	NA	NA	NA	0.717444256977425	0.51755918120838	0.0236	0.0278	0.012	0.0046	0.1659	0.0049	0.0042	0.0717	0.0016	0.0978	0.1451	0.0175	0.002	0.1319	0.0159	0.0049	0.0035	0.0057	0.0013	0.0321	0.021	0.0344	0.0488	0.0112	0.1052	0.0015
16	rs72813578	88924982	NA	NA	NA	NA	0.72910898847847	0.516315360707553	0.0236	0.0278	0.0119	0.0046	0.166	0.0049	0.0042	0.0717	0.0016	0.0977	0.1451	0.0175	0.002	0.1319	0.0159	0.0049	0.0036	0.0058	0.0013	0.0321	0.021	0.0344	0.0488	0.0112	0.1052	0.0015
16	rs3784876	88925647	NA	NA	NA	NA	0.744033712332827	0.518388813271995	0.0236	0.0278	0.0119	0.0046	0.1659	0.0049	0.0042	0.0719	0.0016	0.0977	0.1451	0.0175	0.002	0.1319	0.016	0.0049	0.0036	0.0058	0.0013	0.0321	0.021	0.0343	0.0488	0.0112	0.1051	0.0015
16	rs71395334	88926089	NA	NA	NA	NA	0.745776017928042	0.521572161333961	0.0236	0.0278	0.0119	0.0046	0.1658	0.0049	0.0042	0.0721	0.0016	0.0977	0.1451	0.0175	0.002	0.1319	0.016	0.0049	0.0036	0.0058	0.0013	0.0321	0.021	0.0343	0.0488	0.0112	0.1051	0.0015
16	rs3826061	88927221	NA	NA	NA	NA	0.747747736187542	0.524760394299697	0.0236	0.0278	0.0119	0.0046	0.1657	0.0049	0.0042	0.0723	0.0016	0.0977	0.1451	0.0175	0.0021	0.1318	0.016	0.0048	0.0036	0.0059	0.0013	0.0321	0.021	0.0341	0.0488	0.0112	0.1051	0.0016
16	rs74035873	88930545	NA	NA	NA	NA	0.804345663487174	0.527814555836405	0.0235	0.0278	0.0119	0.0046	0.1656	0.0049	0.0041	0.0723	0.0015	0.0978	0.1451	0.0175	0.0021	0.1318	0.0161	0.0048	0.0036	0.006	0.0014	0.0321	0.021	0.0342	0.0487	0.0112	0.105	0.0016
16	rs76267236	88931274	NA	NA	NA	NA	0.814555994214268	0.530734018933312	0.0235	0.0278	0.0119	0.0046	0.1655	0.0049	0.0041	0.0723	0.0015	0.0978	0.1451	0.0175	0.0021	0.1318	0.0161	0.0048	0.0036	0.006	0.0014	0.0321	0.021	0.0342	0.0486	0.0112	0.105	0.0016
16	rs76746996	88931509	NA	NA	NA	NA	0.81826105606171	0.528787263283856	0.0235	0.0278	0.0119	0.0046	0.1654	0.0049	0.0041	0.0723	0.0015	0.0978	0.1451	0.0175	0.0021	0.1318	0.0161	0.0048	0.0036	0.006	0.0014	0.0321	0.021	0.0342	0.0486	0.0112	0.105	0.0016
16	rs146771138	88932769	NA	NA	NA	NA	0.828705339193464	0.535887583875127	0.0235	0.0278	0.0119	0.0046	0.1654	0.0049	0.0041	0.0723	0.0015	0.0978	0.1452	0.0175	0.0021	0.1317	0.0161	0.0048	0.0036	0.0061	0.0014	0.0321	0.021	0.0342	0.0486	0.0112	0.105	0.0016
16	rs7202075	88935556	NA	NA	NA	NA	0.849924050908022	0.566357846757631	0.0237	0.0278	0.0118	0.0046	0.1651	0.0049	0.0041	0.0723	0.0015	0.0979	0.1452	0.0175	0.0023	0.1313	0.0162	0.0048	0.0036	0.0062	0.0015	0.032	0.0209	0.0344	0.0484	0.0112	0.105	0.0017
16	rs7184604	88937848	NA	NA	NA	NA	0.888625094943781	0.588513957939734	0.0239	0.0278	0.0118	0.0047	0.165	0.0049	0.004	0.0724	0.0016	0.0979	0.1453	0.0175	0.0023	0.131	0.0163	0.0049	0.0037	0.0063	0.0014	0.0321	0.0209	0.0345	0.0484	0.0112	0.1051	0.0017
16	rs74958017	88945936	NA	NA	NA	NA	0.952229856792041	0.642005496219721	0.0238	0.0279	0.0116	0.0047	0.165	0.0048	0.0039	0.0724	0.0021	0.0976	0.1452	0.0174	0.0023	0.1301	0.0163	0.0049	0.0038	0.0066	0.0015	0.0327	0.0208	0.0343	0.0483	0.0112	0.1054	0.0019
16	rs62050164	88949488	NA	NA	NA	NA	1.0475536583155	0.670844119883332	0.0237	0.0279	0.0115	0.0048	0.1649	0.0048	0.0038	0.0724	0.0022	0.0976	0.1451	0.0174	0.0023	0.1299	0.0162	0.005	0.0038	0.0067	0.0015	0.0328	0.0207	0.0344	0.0482	0.0112	0.1055	0.002
16	rs79521030	88952670	NA	NA	NA	NA	1.14424843974503	0.695960478262597	0.0237	0.0279	0.0114	0.0049	0.1647	0.0048	0.0037	0.0724	0.0024	0.0976	0.1449	0.0174	0.0023	0.1296	0.0162	0.005	0.0039	0.0068	0.0016	0.0329	0.0207	0.0344	0.0482	0.0111	0.1056	0.002
16	rs76106755	88953787	NA	NA	NA	NA	1.17741090846044	0.709192085819961	0.0237	0.0279	0.0113	0.0049	0.1646	0.0048	0.0037	0.0724	0.0024	0.0976	0.1449	0.0174	0.0023	0.1295	0.0162	0.0051	0.004	0.0069	0.0016	0.033	0.0207	0.0344	0.0482	0.0111	0.1057	0.0021
16	rs79778400	88954681	NA	NA	NA	NA	1.19109247433461	0.709639064993121	0.0237	0.0279	0.0113	0.0049	0.1646	0.0048	0.0037	0.0724	0.0025	0.0975	0.1448	0.0174	0.0023	0.1294	0.0162	0.0051	0.004	0.0069	0.0016	0.033	0.0207	0.0344	0.0482	0.0112	0.1057	0.0021
16	rs11641738	88955458	NA	NA	NA	NA	1.23941348824388	0.721731138302236	0.0237	0.0279	0.0113	0.0049	0.1645	0.0047	0.0037	0.0724	0.0025	0.0974	0.1448	0.0174	0.0023	0.1293	0.0162	0.0051	0.004	0.007	0.0016	0.033	0.0207	0.0345	0.0482	0.0112	0.1058	0.0021
16	rs12445159	88962880	NA	NA	NA	NA	1.33575233810733	0.744543555420262	0.0236	0.0278	0.0112	0.0047	0.1645	0.0044	0.0036	0.0724	0.0026	0.0977	0.145	0.017	0.0021	0.129	0.0163	0.0051	0.0039	0.0072	0.0019	0.0332	0.0205	0.0345	0.0477	0.0112	0.107	0.0022
16	Affx-13431992	88964557	NA	NA	NA	NA	1.35822994691287	0.74876278440488	0.0235	0.0279	0.0112	0.0047	0.1644	0.0044	0.0036	0.0725	0.0026	0.0977	0.1451	0.017	0.0021	0.1288	0.0163	0.0051	0.0039	0.0073	0.002	0.0333	0.0205	0.0345	0.0475	0.0112	0.1071	0.0022
16	rs516137	88964934	NA	NA	NA	NA	1.35997228316349	0.74740603528593	0.0235	0.0279	0.0112	0.0047	0.1643	0.0044	0.0036	0.0725	0.0026	0.0977	0.1451	0.0171	0.0021	0.1287	0.0164	0.0051	0.0039	0.0073	0.002	0.0333	0.0205	0.0346	0.0475	0.0112	0.1072	0.0022
16	rs116525303	88966540	NA	NA	NA	NA	1.23913312304697	0.768722994100177	0.0234	0.028	0.0111	0.0048	0.164	0.0043	0.0035	0.0726	0.0027	0.0979	0.1448	0.0172	0.0021	0.1275	0.0164	0.0049	0.004	0.0074	0.0023	0.0335	0.0204	0.0346	0.0477	0.0111	0.108	0.0022
16	rs117425352	88969136	NA	NA	NA	NA	1.22189129831776	0.777377160786932	0.0233	0.028	0.011	0.0048	0.1639	0.0043	0.0034	0.0726	0.0027	0.0981	0.1448	0.0173	0.0021	0.1268	0.0164	0.0049	0.004	0.0074	0.0024	0.0336	0.0203	0.0345	0.0479	0.011	0.1085	0.0022
16	rs116043490	88970881	NA	NA	NA	NA	1.23231844760468	0.777985253289096	0.0233	0.028	0.011	0.0048	0.1639	0.0043	0.0034	0.0726	0.0027	0.0981	0.1447	0.0173	0.0021	0.1267	0.0164	0.0049	0.0041	0.0074	0.0024	0.0337	0.0203	0.0346	0.0478	0.011	0.1086	0.0022
16	rs75320646	88973119	NA	NA	NA	NA	1.25581034862027	0.775857377184999	0.0233	0.028	0.011	0.0048	0.164	0.0043	0.0034	0.0726	0.0027	0.0981	0.1447	0.0173	0.0021	0.1266	0.0164	0.0049	0.0041	0.0074	0.0024	0.0337	0.0203	0.0346	0.0477	0.011	0.1088	0.0022
16	rs75469892	88973220	NA	NA	NA	NA	1.26983627101805	0.779505931509059	0.0233	0.028	0.011	0.0048	0.164	0.0043	0.0034	0.0726	0.0027	0.0981	0.1446	0.0173	0.0021	0.1266	0.0165	0.0049	0.0041	0.0074	0.0024	0.0337	0.0203	0.0346	0.0477	0.011	0.1088	0.0022
16	rs12443964	88973659	NA	NA	NA	NA	1.29711535468281	0.776921158528154	0.0233	0.028	0.011	0.0049	0.1639	0.0043	0.0034	0.0726	0.0027	0.0981	0.1446	0.0173	0.0021	0.1266	0.0165	0.005	0.0041	0.0074	0.0024	0.0337	0.0203	0.0346	0.0476	0.011	0.1088	0.0022
16	rs579740	88973937	NA	NA	NA	NA	1.30435081531639	0.774490119528278	0.0233	0.028	0.011	0.0049	0.1639	0.0043	0.0034	0.0726	0.0027	0.0981	0.1446	0.0173	0.0021	0.1266	0.0165	0.005	0.0041	0.0074	0.0024	0.0337	0.0203	0.0346	0.0476	0.011	0.1088	0.0022
16	rs73254255	88978735	NA	NA	NA	NA	1.27654074385168	0.742736913101921	0.0231	0.028	0.011	0.0049	0.1638	0.0042	0.0033	0.0726	0.0027	0.0984	0.1446	0.0175	0.002	0.1267	0.0165	0.0049	0.0041	0.0073	0.0024	0.0339	0.0203	0.0346	0.0477	0.011	0.1086	0.0022
16	rs72815512	88979992	NA	NA	NA	NA	1.27380066524098	0.740630380352382	0.0231	0.028	0.0109	0.0049	0.1638	0.0042	0.0033	0.0726	0.0027	0.0985	0.1446	0.0175	0.002	0.1267	0.0165	0.0049	0.0041	0.0073	0.0024	0.034	0.0203	0.0345	0.0478	0.011	0.1086	0.0022
16	rs73254258	88980745	NA	NA	NA	NA	1.27370621994679	0.74409180473269	0.0231	0.028	0.0109	0.0049	0.1639	0.0041	0.0033	0.0725	0.0027	0.0985	0.1447	0.0174	0.002	0.1267	0.0165	0.0049	0.0041	0.0073	0.0024	0.034	0.0204	0.0345	0.0478	0.011	0.1086	0.0022
16	rs12444726	88982789	NA	NA	NA	NA	1.28695458505779	0.734919280928591	0.0231	0.028	0.0109	0.0049	0.1639	0.0041	0.0033	0.0725	0.0027	0.0985	0.1447	0.0175	0.002	0.1266	0.0165	0.0049	0.0042	0.0073	0.0025	0.034	0.0204	0.0345	0.048	0.011	0.1086	0.0022
16	rs192262401	88982805	NA	NA	NA	NA	1.05412141957103	0.75510136747214	0.0231	0.028	0.0106	0.0041	0.1646	0.0041	0.0033	0.0727	0.0027	0.0994	0.1449	0.0173	0.002	0.1266	0.0164	0.0049	0.0035	0.0073	0.0024	0.034	0.0203	0.0341	0.0481	0.011	0.1089	0.0022
16	rs3887734	88984054	NA	NA	NA	NA	1.05499837054353	0.76266241989979	0.0231	0.028	0.0106	0.0041	0.1646	0.0041	0.0032	0.0727	0.0027	0.0995	0.1449	0.0173	0.0019	0.1266	0.0164	0.0049	0.0034	0.0073	0.0024	0.034	0.0203	0.0341	0.0481	0.0109	0.1087	0.0022
16	rs557893	88988524	NA	NA	NA	NA	1.04667920779605	0.750874350372736	0.0231	0.0282	0.0106	0.0041	0.1647	0.004	0.0032	0.0728	0.0027	0.0996	0.1449	0.0176	0.002	0.1267	0.0164	0.0049	0.0034	0.0073	0.0025	0.0341	0.0201	0.034	0.0481	0.0109	0.1083	0.0022
16	Affx-13432496	88992050	NA	NA	NA	NA	1.04571765261217	0.725172940284518	0.0229	0.0282	0.0108	0.004	0.1646	0.004	0.0029	0.0734	0.0026	0.0997	0.1453	0.0179	0.0021	0.1269	0.0166	0.0049	0.0034	0.0073	0.0025	0.0347	0.0198	0.0341	0.048	0.0107	0.1069	0.0023
16	rs3848233	88992338	NA	NA	NA	NA	0.953071177201154	0.749969234599535	0.0231	0.0282	0.0108	0.004	0.1646	0.004	0.0029	0.0726	0.0026	0.0997	0.146	0.0179	0.002	0.1281	0.0166	0.0042	0.0034	0.0072	0.0025	0.0346	0.0198	0.034	0.048	0.0106	0.1066	0.0023
16	rs501671	88992686	NA	NA	NA	NA	0.941990527027731	0.776921158528154	0.0234	0.0282	0.0108	0.004	0.1645	0.004	0.0029	0.0719	0.0026	0.0997	0.1463	0.0179	0.002	0.1287	0.0166	0.0041	0.0034	0.0072	0.0025	0.0348	0.0198	0.034	0.0479	0.0106	0.1062	0.0023
16	rs1808448	88993580	NA	NA	NA	NA	0.933965644287835	0.710384169938908	0.0234	0.0283	0.0108	0.004	0.1645	0.004	0.0029	0.0722	0.0026	0.0997	0.1463	0.0179	0.002	0.1281	0.0166	0.0042	0.0034	0.0068	0.0021	0.0354	0.02	0.034	0.0479	0.0106	0.106	0.0023
16	rs3809593	88994871	NA	NA	NA	NA	1.01306545109586	0.626900383599131	0.0233	0.0283	0.0109	0.004	0.1646	0.004	0.0029	0.0727	0.0026	0.0996	0.1465	0.018	0.0021	0.1274	0.0167	0.0044	0.0035	0.0063	0.0017	0.0362	0.0202	0.0341	0.0479	0.0106	0.1058	0.0023
16	rs538778	88995512	NA	NA	NA	NA	0.926967293202531	0.604545970678209	0.0233	0.0283	0.011	0.004	0.1646	0.004	0.0029	0.0726	0.0025	0.0996	0.1465	0.018	0.0021	0.1272	0.0168	0.0044	0.0035	0.0063	0.0017	0.0365	0.0203	0.0341	0.048	0.0106	0.1056	0.0021
16	rs8063866	89000303	NA	NA	NA	NA	0.780764050901866	0.587372771059601	0.0232	0.0282	0.011	0.0039	0.1648	0.004	0.0028	0.0728	0.0023	0.0996	0.1467	0.018	0.0022	0.127	0.0168	0.0044	0.0035	0.006	0.0017	0.0368	0.0203	0.0341	0.0481	0.0106	0.1053	0.002
16	rs118022586	89001840	NA	NA	NA	NA	0.740478921411785	0.591369248676502	0.0232	0.0283	0.011	0.0039	0.1648	0.004	0.0028	0.0728	0.0023	0.0996	0.1467	0.0181	0.0022	0.1271	0.0168	0.0044	0.0034	0.006	0.0017	0.0368	0.0203	0.0341	0.0481	0.0106	0.1052	0.002
16	rs118163012	89010452	NA	NA	NA	NA	0.624369349678761	0.562120814806674	0.0232	0.0283	0.0111	0.0038	0.1651	0.0039	0.0028	0.0728	0.002	0.0996	0.1469	0.0182	0.0023	0.1271	0.0169	0.0044	0.0035	0.0057	0.0017	0.0369	0.0204	0.0341	0.0484	0.0106	0.1046	0.002
16	rs4782498	89019166	NA	NA	NA	NA	0.550312037494877	0.49023549490149	0.0232	0.0284	0.0112	0.0037	0.1654	0.0039	0.0027	0.0727	0.0016	0.0996	0.1473	0.0184	0.0024	0.1271	0.0171	0.0044	0.0035	0.0053	0.0018	0.0369	0.0205	0.0341	0.0487	0.0107	0.1036	0.002
16	rs13329773	89023572	NA	NA	NA	NA	0.546424510670478	0.501174549437047	0.0231	0.0284	0.0112	0.0036	0.1655	0.0039	0.0027	0.0728	0.0014	0.0997	0.1472	0.0184	0.0025	0.127	0.0171	0.0045	0.0035	0.0053	0.0018	0.0369	0.0205	0.0341	0.049	0.0107	0.1035	0.002
16	rs11640986	89024450	NA	NA	NA	NA	0.53236826394993	0.473133263052596	0.023	0.0284	0.0112	0.0036	0.1656	0.0038	0.0027	0.0727	0.0014	0.0997	0.1471	0.0185	0.0025	0.1271	0.0171	0.0045	0.0035	0.0052	0.0018	0.037	0.0205	0.034	0.0492	0.0107	0.1034	0.002
16	rs1870271	89027654	NA	NA	NA	NA	0.53055044881612	0.449511970866798	0.0229	0.0284	0.0113	0.0036	0.1655	0.0039	0.0027	0.0729	0.0014	0.0996	0.1466	0.0187	0.0025	0.1271	0.0172	0.0046	0.0035	0.0052	0.0019	0.0373	0.0207	0.0338	0.0494	0.0107	0.1028	0.0021
16	rs117163001	89029640	NA	NA	NA	NA	0.483523778913616	0.419264540475035	0.0228	0.0283	0.0113	0.0036	0.1654	0.0039	0.0027	0.0729	0.0014	0.0996	0.1464	0.019	0.0026	0.1272	0.0171	0.0047	0.0035	0.0052	0.0019	0.0374	0.0208	0.0337	0.0498	0.0107	0.1024	0.002
16	rs117791738	89029902	NA	NA	NA	NA	0.465753507731995	0.414039727461123	0.0228	0.0283	0.0113	0.0035	0.1654	0.0039	0.0028	0.0729	0.0014	0.0996	0.1463	0.019	0.0026	0.1273	0.0171	0.0047	0.0036	0.0052	0.0019	0.0374	0.0208	0.0337	0.0499	0.0107	0.1023	0.002
16	rs4782494	89030118	NA	NA	NA	NA	0.462772666600516	0.410783281547667	0.0228	0.0283	0.0113	0.0035	0.1654	0.0039	0.0028	0.0729	0.0014	0.0996	0.1463	0.019	0.0026	0.1273	0.0171	0.0047	0.0036	0.0052	0.0019	0.0374	0.0208	0.0337	0.0499	0.0107	0.1023	0.002
16	rs118090909	89030294	NA	NA	NA	NA	0.456839038540003	0.423457137301792	0.0228	0.0282	0.0113	0.0035	0.1653	0.0039	0.0028	0.0729	0.0014	0.0996	0.1463	0.0191	0.0026	0.1274	0.0171	0.0047	0.0036	0.0052	0.0019	0.0374	0.0208	0.0337	0.05	0.0107	0.1022	0.002
16	rs882504	89031990	NA	NA	NA	NA	0.433774718766342	0.408962736705235	0.0227	0.0281	0.0114	0.0035	0.1652	0.004	0.0028	0.0729	0.0014	0.0997	0.1462	0.0194	0.0026	0.1274	0.0171	0.0048	0.0036	0.0053	0.0019	0.0374	0.0208	0.0337	0.0503	0.0107	0.1014	0.002
16	rs11076741	89032530	NA	NA	NA	NA	0.428670901666377	0.385243930028369	0.0227	0.0281	0.0114	0.0035	0.1651	0.004	0.0028	0.0729	0.0014	0.0998	0.1462	0.0195	0.0026	0.1274	0.0172	0.0048	0.0036	0.0053	0.0019	0.0374	0.0209	0.0337	0.0504	0.0107	0.1011	0.002
16	rs4782493	89032631	NA	NA	NA	NA	0.418668842682982	0.395637179245253	0.0227	0.0281	0.0114	0.0035	0.1647	0.004	0.0028	0.0727	0.0014	0.0999	0.1461	0.0195	0.0026	0.1276	0.0173	0.0048	0.0037	0.0053	0.0019	0.0374	0.0209	0.0336	0.0503	0.0107	0.1012	0.002
16	rs12709106	89036713	NA	NA	NA	NA	0.257865872969894	0.281648798188484	0.0216	0.0275	0.0114	0.0032	0.1645	0.0041	0.0031	0.0726	0.0015	0.101	0.1466	0.0202	0.0024	0.1268	0.0179	0.0049	0.0037	0.0052	0.0019	0.0368	0.0214	0.0332	0.0517	0.0108	0.1005	0.002
16	rs117068486	89036813	NA	NA	NA	NA	0.245288938880737	0.293741383962787	0.0216	0.0274	0.0114	0.0032	0.1645	0.0041	0.0031	0.0726	0.0015	0.101	0.1466	0.0202	0.0024	0.1268	0.0179	0.0049	0.0037	0.0052	0.0019	0.0367	0.0214	0.0332	0.0518	0.0108	0.1005	0.002
16	rs118058794	89038037	NA	NA	NA	NA	0.209150822830252	0.243762834060844	0.0213	0.0273	0.0116	0.0032	0.1649	0.0041	0.0031	0.0725	0.0015	0.1015	0.1465	0.0203	0.0023	0.1266	0.0179	0.0049	0.0037	0.0051	0.0018	0.0364	0.0213	0.0331	0.0522	0.0109	0.1004	0.002
16	rs73256250	89038114	NA	NA	NA	NA	0.201438719110204	0.242426021465358	0.0212	0.0273	0.0116	0.0032	0.1649	0.0041	0.0032	0.0724	0.0015	0.1015	0.1465	0.0203	0.0023	0.1265	0.0179	0.0049	0.0037	0.0051	0.0018	0.0364	0.0213	0.0331	0.0523	0.0109	0.1004	0.002
16	rs13333659	89038880	NA	NA	NA	NA	0.184639630276399	0.221254179915476	0.0211	0.0271	0.0116	0.0031	0.1651	0.0041	0.0032	0.0724	0.0015	0.1017	0.1466	0.0204	0.0023	0.1263	0.0179	0.0049	0.0037	0.0051	0.0018	0.0361	0.0213	0.033	0.0526	0.011	0.1005	0.002
16	rs7193421	89042334	NA	NA	NA	NA	0.110901437975591	0.164190091256066	0.0205	0.0264	0.0118	0.0028	0.165	0.004	0.0033	0.0732	0.0015	0.1037	0.1459	0.0214	0.0021	0.1249	0.0182	0.0046	0.0035	0.0051	0.0017	0.036	0.0216	0.0319	0.0536	0.011	0.1006	0.0019
16	rs12447686	89048291	NA	NA	NA	NA	0.0936073892286253	0.153382911667187	0.0204	0.0262	0.0117	0.0026	0.1653	0.0038	0.0033	0.0734	0.0015	0.1049	0.1462	0.0218	0.002	0.1245	0.0181	0.0045	0.0034	0.0051	0.0017	0.0354	0.0217	0.0316	0.0542	0.0108	0.1007	0.0018
16	rs12445594	89048835	NA	NA	NA	NA	0.0949477789559068	0.151006531248728	0.0204	0.0261	0.0117	0.0026	0.1653	0.0038	0.0033	0.0734	0.0014	0.105	0.1463	0.0218	0.0019	0.1244	0.0181	0.0045	0.0033	0.0051	0.0017	0.0354	0.0217	0.0315	0.0542	0.0108	0.1007	0.0018
16	rs117079428	89057170	NA	NA	NA	NA	0.0732868962573753	0.15300179864157	0.0201	0.0261	0.0117	0.0024	0.1657	0.0037	0.003	0.0738	0.0014	0.1057	0.1464	0.0221	0.0018	0.124	0.0179	0.0041	0.0031	0.005	0.0016	0.0355	0.0218	0.0315	0.0545	0.0105	0.1012	0.0017
16	rs117473347	89057213	NA	NA	NA	NA	0.0732868962573753	0.152621024875718	0.0201	0.0261	0.0117	0.0024	0.1657	0.0037	0.003	0.0738	0.0014	0.1057	0.1464	0.0221	0.0018	0.124	0.0179	0.0041	0.0031	0.005	0.0016	0.0355	0.0218	0.0315	0.0545	0.0105	0.1012	0.0017
16	rs8044191	89058640	NA	NA	NA	NA	0.0729914421911161	0.154815099722716	0.0201	0.0261	0.0117	0.0024	0.1657	0.0037	0.003	0.0738	0.0014	0.1058	0.1464	0.0221	0.0018	0.124	0.0179	0.0041	0.0031	0.005	0.0016	0.0354	0.0218	0.0315	0.0546	0.0105	0.1013	0.0017
16	rs16965228	89059879	NA	NA	NA	NA	0.0776144027620591	0.149681578749105	0.0201	0.0261	0.0117	0.0024	0.1652	0.0037	0.003	0.074	0.0014	0.106	0.1465	0.0221	0.0018	0.1241	0.0179	0.004	0.0031	0.0051	0.0016	0.0354	0.0219	0.0315	0.0546	0.0105	0.1013	0.0017
16	rs117461227	89062426	NA	NA	NA	NA	0.0754413610719139	0.151196152137267	0.0201	0.0262	0.0117	0.0023	0.1653	0.0037	0.003	0.0741	0.0014	0.1062	0.1466	0.0221	0.0017	0.124	0.0179	0.004	0.003	0.005	0.0016	0.0354	0.0219	0.0314	0.0546	0.0105	0.1012	0.0016
16	rs9921232	89066988	NA	NA	NA	NA	0.0744551091378193	0.153955216378419	0.0202	0.0263	0.0117	0.0023	0.1654	0.0036	0.0029	0.0742	0.0014	0.1064	0.1467	0.0221	0.0017	0.1239	0.0178	0.0039	0.003	0.005	0.0016	0.0354	0.0219	0.0313	0.0547	0.0105	0.1011	0.0016
16	rs12932723	89067036	NA	NA	NA	NA	0.0745405371143949	0.154146153780575	0.0202	0.0263	0.0117	0.0023	0.1654	0.0036	0.0029	0.0742	0.0014	0.1064	0.1467	0.0221	0.0017	0.1239	0.0178	0.0039	0.003	0.005	0.0016	0.0354	0.0219	0.0313	0.0547	0.0105	0.1011	0.0016
16	rs115349622	89072328	NA	NA	NA	NA	0.0712349426540963	0.152906573377713	0.0202	0.0263	0.0117	0.0023	0.1655	0.0036	0.0029	0.0742	0.0014	0.1066	0.1468	0.0222	0.0017	0.1238	0.0178	0.0039	0.003	0.005	0.0016	0.0353	0.0218	0.0313	0.0547	0.0105	0.1009	0.0015
16	rs58333036	89076447	NA	NA	NA	NA	0.0702231278516762	0.151860496844653	0.0202	0.0264	0.0117	0.0023	0.1656	0.0036	0.0029	0.0742	0.0014	0.1066	0.1468	0.0222	0.0016	0.1237	0.0178	0.0039	0.003	0.005	0.0016	0.0353	0.0218	0.0313	0.0547	0.0105	0.1009	0.0015
16	rs11076751	89079527	NA	NA	NA	NA	0.0697309787366008	0.152430765349601	0.0202	0.0264	0.0117	0.0023	0.1657	0.0036	0.0029	0.0742	0.0014	0.1066	0.1466	0.0222	0.0016	0.1241	0.0178	0.0039	0.003	0.005	0.0016	0.0352	0.0218	0.0313	0.0547	0.0105	0.101	0.0015
16	rs113990817	89088055	NA	NA	NA	NA	0.0664082913096658	0.144703912858457	0.0202	0.0263	0.0117	0.0023	0.166	0.0037	0.003	0.0742	0.0013	0.1067	0.1466	0.0223	0.0016	0.1236	0.0178	0.0039	0.003	0.005	0.0015	0.035	0.0219	0.0314	0.0548	0.0105	0.1008	0.0014
16	rs7194426	89089214	NA	NA	NA	NA	0.0688954356309747	0.141728119479698	0.0202	0.0263	0.0117	0.0024	0.1661	0.0037	0.003	0.0743	0.0013	0.1068	0.1466	0.0223	0.0016	0.1234	0.0178	0.0039	0.0031	0.005	0.0015	0.0348	0.0219	0.0315	0.0549	0.0106	0.1007	0.0014
16	rs62045847	89092585	NA	NA	NA	NA	0.0667457370300664	0.137032169980304	0.0203	0.0263	0.0118	0.0024	0.1662	0.0037	0.003	0.0743	0.0013	0.1069	0.1466	0.0224	0.0016	0.123	0.0179	0.0039	0.0031	0.0049	0.0015	0.0347	0.022	0.0315	0.0549	0.0106	0.1006	0.0014
16	rs11647758	89094243	NA	NA	NA	NA	0.0678652565301101	0.145732010383225	0.0203	0.0265	0.0118	0.0024	0.1661	0.0037	0.003	0.0743	0.0012	0.1069	0.1465	0.0224	0.0016	0.1229	0.0179	0.0039	0.0031	0.005	0.0015	0.0348	0.0219	0.0315	0.0551	0.0104	0.1006	0.0013
16	rs73258295	89101485	NA	NA	NA	NA	0.0586427417768548	0.148455028124597	0.0203	0.0266	0.0118	0.0024	0.1661	0.0037	0.003	0.0743	0.0012	0.1074	0.1468	0.0224	0.0016	0.1225	0.0178	0.0038	0.0031	0.0048	0.0014	0.0348	0.0218	0.0314	0.0554	0.0103	0.1007	0.0013
16	rs113223613	89103272	NA	NA	NA	NA	0.0561946150751137	0.149492642432716	0.0203	0.0266	0.0118	0.0024	0.1661	0.0036	0.003	0.0743	0.0011	0.1075	0.1468	0.0224	0.0016	0.1223	0.0178	0.0038	0.0031	0.0047	0.0014	0.0348	0.0219	0.0314	0.0555	0.0103	0.1007	0.0013
16	rs62045849	89105007	NA	NA	NA	NA	0.0545429433931129	0.151290994582661	0.0203	0.0266	0.0118	0.0025	0.166	0.0036	0.003	0.0742	0.0011	0.1076	0.1468	0.0225	0.0016	0.1223	0.0178	0.0038	0.0031	0.0047	0.0014	0.0348	0.022	0.0314	0.0555	0.0103	0.1007	0.0013
16	rs7204237	89106321	NA	NA	NA	NA	0.0549265589256717	0.152145535407837	0.0203	0.0266	0.0118	0.0025	0.1659	0.0036	0.003	0.0742	0.0011	0.1076	0.1468	0.0225	0.0017	0.1223	0.0178	0.0038	0.0031	0.0047	0.0014	0.0348	0.0221	0.0313	0.0556	0.0103	0.1007	0.0013
16	rs117693053	89111899	NA	NA	NA	NA	0.0512375142319199	0.154719472733472	0.0203	0.0265	0.0117	0.0026	0.1658	0.0036	0.003	0.0742	0.001	0.108	0.1468	0.0223	0.0018	0.1224	0.0176	0.0038	0.0031	0.0046	0.0013	0.0347	0.0222	0.0312	0.056	0.0102	0.1007	0.0012
16	rs7206675	89118360	NA	NA	NA	NA	0.0492293840813924	0.167128792396699	0.0202	0.0264	0.0117	0.0026	0.1658	0.0036	0.003	0.0742	9e-04	0.1084	0.1469	0.0222	0.0019	0.1224	0.0174	0.0038	0.0031	0.0044	0.0012	0.0346	0.0223	0.0311	0.0565	0.0102	0.1006	0.0012
16	rs12927884	89128940	NA	NA	NA	NA	0.0455432552654452	0.166834099254973	0.0201	0.0265	0.0118	0.0027	0.1655	0.0036	0.003	0.074	9e-04	0.1085	0.147	0.022	0.002	0.1225	0.0173	0.0038	0.003	0.0043	0.0011	0.0345	0.0224	0.031	0.0569	0.0103	0.1007	0.0012
16	rs117098882	89132011	NA	NA	NA	NA	0.0533171405871914	0.178762325085799	0.0201	0.0265	0.0117	0.0026	0.1656	0.0036	0.0029	0.0741	9e-04	0.1086	0.147	0.022	0.002	0.1225	0.0173	0.0038	0.003	0.0045	0.0012	0.0345	0.0224	0.031	0.057	0.0103	0.1007	0.0012
16	rs34697926	89144828	NA	NA	NA	NA	0.0530605507058567	0.188303075145859	0.02	0.0266	0.0117	0.0027	0.1656	0.0036	0.0029	0.0742	9e-04	0.1088	0.1469	0.0219	0.0021	0.1223	0.0171	0.0038	0.003	0.0044	0.0012	0.0345	0.0224	0.0309	0.0573	0.0103	0.1006	0.0012
16	rs9935216	89148643	NA	NA	NA	NA	0.0481494879297755	0.225808014902499	0.02	0.027	0.0115	0.003	0.1655	0.0037	0.0029	0.0735	9e-04	0.109	0.1473	0.0217	0.0022	0.1219	0.0167	0.0039	0.003	0.0044	0.0012	0.0343	0.0228	0.0309	0.058	0.0102	0.1004	0.0011
16	rs6500524	89149080	NA	NA	NA	NA	0.0528388433686223	0.246667283478896	0.0201	0.027	0.0115	0.003	0.1655	0.0037	0.0029	0.0735	9e-04	0.109	0.1473	0.0216	0.0022	0.1219	0.0166	0.0039	0.003	0.0044	0.0012	0.0342	0.0228	0.0309	0.0581	0.0102	0.1003	0.0011
16	rs8057674	89149593	NA	NA	NA	NA	0.0561236605083407	0.23467504402318	0.0196	0.027	0.0115	0.0031	0.1652	0.0036	0.0029	0.0735	9e-04	0.1095	0.1477	0.0216	0.0022	0.122	0.0166	0.0039	0.0029	0.0044	0.0012	0.0341	0.0229	0.0308	0.0583	0.0102	0.1003	0.0011
16	rs11642779	89151035	NA	NA	NA	NA	0.0581511878750602	0.243539869131469	0.0196	0.0271	0.0114	0.0032	0.1641	0.0036	0.0029	0.0732	8e-04	0.11	0.1482	0.0216	0.0022	0.122	0.0165	0.0039	0.0029	0.0043	0.0011	0.034	0.023	0.0308	0.0587	0.0102	0.1005	0.0011
16	rs11076758	89152800	NA	NA	NA	NA	0.0570328123265688	0.242871364984667	0.0196	0.0271	0.0114	0.0032	0.1641	0.0036	0.0029	0.0732	8e-04	0.11	0.1481	0.0217	0.0022	0.1219	0.0164	0.0039	0.0029	0.0043	0.0011	0.034	0.0231	0.0307	0.0588	0.0102	0.1005	0.0011
16	rs74034601	89157884	NA	NA	NA	NA	0.0560350513099905	0.245996054576213	0.0196	0.0272	0.0114	0.0032	0.1642	0.0037	0.0029	0.0731	8e-04	0.11	0.1481	0.0217	0.0022	0.1219	0.0164	0.0039	0.0029	0.0043	0.0011	0.0339	0.023	0.0307	0.059	0.0102	0.1005	0.0011
16	rs9940871	89160747	NA	NA	NA	NA	0.0479258796533764	0.239537666036898	0.0196	0.0273	0.0113	0.0033	0.1644	0.0037	0.0029	0.0726	9e-04	0.1097	0.1482	0.0217	0.0022	0.1217	0.0165	0.0039	0.003	0.0043	0.001	0.0336	0.0231	0.0306	0.0594	0.0106	0.1001	0.0011
16	rs4782334	89161373	NA	NA	NA	NA	0.0391312569561826	0.233684375168443	0.0196	0.0274	0.0113	0.0033	0.1651	0.0036	0.0028	0.0725	9e-04	0.1098	0.1483	0.0217	0.0022	0.1218	0.0163	0.0038	0.0029	0.0042	0.001	0.0335	0.023	0.0305	0.0595	0.0107	0.1002	0.0011
16	rs72817431	89163788	NA	NA	NA	NA	0.0316016606969214	0.232365587841806	0.0196	0.0276	0.0114	0.0034	0.165	0.0038	0.0028	0.0719	0.001	0.1099	0.1483	0.0216	0.0022	0.122	0.0164	0.0037	0.0029	0.004	0.001	0.0333	0.023	0.0303	0.0597	0.0109	0.1002	0.0011
16	rs116981345	89164307	NA	NA	NA	NA	0.0314582868552805	0.232365587841806	0.0196	0.0276	0.0114	0.0034	0.165	0.0038	0.0028	0.0718	0.001	0.1099	0.1483	0.0216	0.0022	0.122	0.0164	0.0037	0.0029	0.004	0.001	0.0333	0.023	0.0303	0.0597	0.0109	0.1002	0.0011
16	rs7188200	89167094	NA	NA	NA	NA	0.0327529183380116	0.23998130709183	0.0196	0.0276	0.0114	0.0035	0.165	0.0039	0.0027	0.0717	0.001	0.1099	0.1483	0.0215	0.0022	0.122	0.0164	0.0037	0.0028	0.004	0.001	0.0332	0.023	0.0303	0.0598	0.0109	0.1003	0.0011
16	rs6500529	89167458	NA	NA	NA	NA	0.0333829150169174	0.245660658319526	0.0195	0.0276	0.0114	0.0035	0.1651	0.0039	0.0027	0.0717	0.001	0.11	0.1482	0.0215	0.0022	0.122	0.0164	0.0037	0.0029	0.004	0.001	0.0333	0.023	0.0303	0.0598	0.0109	0.1002	0.0011
16	rs61729367	89167828	NA	NA	NA	NA	0.0343627353754567	0.254201911278913	0.0195	0.0276	0.0114	0.0035	0.1651	0.0039	0.0027	0.0717	0.001	0.11	0.1482	0.0214	0.0022	0.1221	0.0164	0.0037	0.0028	0.004	0.001	0.0333	0.023	0.0303	0.0598	0.0108	0.1002	0.0011
16	rs4782456	89169205	NA	NA	NA	NA	0.0351944195568397	0.269483027978752	0.0195	0.0277	0.0114	0.0035	0.1651	0.0038	0.0027	0.0716	0.001	0.11	0.1482	0.0209	0.0022	0.1222	0.0164	0.0037	0.0028	0.004	0.001	0.0332	0.0229	0.0303	0.0599	0.0108	0.1005	0.0011
16	rs117435455	89177988	NA	NA	NA	NA	0.0331224882451338	0.261123639113878	0.0195	0.0277	0.0115	0.0035	0.1651	0.0038	0.0027	0.0714	0.0011	0.1101	0.1483	0.0209	0.0021	0.1222	0.0165	0.0037	0.0028	0.004	0.001	0.0332	0.0229	0.0303	0.0601	0.0108	0.1004	0.001
16	rs3743979	89180883	NA	NA	NA	NA	0.0326793520439646	0.254427924721976	0.0195	0.0277	0.0115	0.0035	0.1652	0.0038	0.0027	0.0713	0.0011	0.1101	0.1483	0.0209	0.0021	0.1222	0.0165	0.0037	0.0028	0.004	0.001	0.0331	0.0229	0.0302	0.0602	0.0108	0.1005	0.001
16	rs9938463	89183772	NA	NA	NA	NA	0.0337073255775436	0.238872697788585	0.0195	0.0277	0.0116	0.0035	0.1651	0.0038	0.0026	0.0712	0.0011	0.1102	0.1483	0.0209	0.0021	0.1221	0.0165	0.0037	0.0028	0.0041	0.001	0.0331	0.023	0.0302	0.0604	0.0108	0.1005	0.001
16	rs36075163	89185117	NA	NA	NA	NA	0.0338577931190363	0.249807351088719	0.0195	0.0277	0.0117	0.0035	0.165	0.0039	0.0026	0.0711	0.0011	0.1102	0.1483	0.0209	0.0021	0.1221	0.0165	0.0037	0.0028	0.004	0.001	0.0331	0.0229	0.0303	0.0604	0.0109	0.1004	0.001
16	rs6500537	89196208	NA	NA	NA	NA	0.0382085908424809	0.239315944137995	0.0194	0.0282	0.0117	0.0035	0.1652	0.0039	0.0026	0.071	0.001	0.1107	0.1482	0.021	0.0021	0.122	0.0166	0.0037	0.0028	0.0039	9e-04	0.0327	0.0227	0.0303	0.0604	0.011	0.1004	9e-04
16	rs118065221	89199522	NA	NA	NA	NA	0.0450521182360717	0.255332611016849	0.0193	0.0285	0.0119	0.0035	0.1654	0.0039	0.0026	0.071	0.001	0.1111	0.1482	0.0209	0.0021	0.1219	0.0165	0.0037	0.0028	0.0039	9e-04	0.0325	0.0225	0.0304	0.0604	0.0109	0.1	9e-04
16	rs12447947	89199651	NA	NA	NA	NA	0.0475124738287137	0.255219469931799	0.0193	0.0285	0.0119	0.0035	0.1654	0.0039	0.0026	0.071	0.001	0.1111	0.1482	0.0209	0.0021	0.1219	0.0165	0.0037	0.0028	0.0039	9e-04	0.0325	0.0225	0.0304	0.0604	0.0109	0.1	9e-04
16	rs34007589	89201395	NA	NA	NA	NA	0.0477347756495035	0.237655130025617	0.0193	0.0286	0.0119	0.0036	0.1654	0.0039	0.0025	0.071	0.001	0.1114	0.1481	0.0209	0.0022	0.1218	0.0166	0.0036	0.0028	0.0038	9e-04	0.0324	0.0225	0.0305	0.0606	0.0109	0.1	9e-04
16	rs72817491	89203619	NA	NA	NA	NA	0.0512208339048671	0.246443475904627	0.0192	0.0287	0.0119	0.0036	0.1654	0.0038	0.0025	0.0709	0.001	0.1115	0.1481	0.0209	0.0022	0.1218	0.0165	0.0037	0.0028	0.0038	9e-04	0.0323	0.0224	0.0305	0.0606	0.0109	0.1001	9e-04
16	rs72819315	89219366	NA	NA	NA	NA	0.0542997592125254	0.264892375237076	0.0192	0.0287	0.0119	0.0036	0.1655	0.0038	0.0025	0.0709	0.001	0.1116	0.1482	0.0209	0.0022	0.1219	0.0163	0.0036	0.0027	0.0037	9e-04	0.0321	0.0224	0.0305	0.0608	0.0108	0.1004	9e-04
16	rs117117251	89220278	NA	NA	NA	NA	0.0542997592125254	0.257825700739154	0.0192	0.0287	0.0119	0.0036	0.1655	0.0038	0.0025	0.0709	0.001	0.1116	0.1481	0.0209	0.0022	0.1219	0.0163	0.0036	0.0027	0.0037	9e-04	0.0321	0.0224	0.0305	0.0608	0.0108	0.1004	9e-04
16	rs112924269	89222751	NA	NA	NA	NA	0.0555934043118168	0.262834610220234	0.0192	0.0287	0.0119	0.0036	0.1655	0.0038	0.0025	0.0709	0.001	0.1116	0.1481	0.0209	0.0022	0.1219	0.0163	0.0036	0.0027	0.0037	9e-04	0.0321	0.0224	0.0305	0.0609	0.0108	0.1004	9e-04
16	rs12598250	89231051	NA	NA	NA	NA	0.053677760899534	0.256578203829785	0.0192	0.0287	0.0119	0.0036	0.1655	0.0038	0.0025	0.0709	0.001	0.1116	0.1481	0.021	0.0022	0.1219	0.0162	0.0036	0.0027	0.0037	9e-04	0.032	0.0224	0.0305	0.061	0.0108	0.1005	9e-04
16	rs78538583	89234760	NA	NA	NA	NA	0.0532828806734005	0.251044388737988	0.0192	0.0287	0.0119	0.0037	0.1655	0.0037	0.0025	0.0708	0.001	0.1116	0.148	0.021	0.0022	0.1219	0.0162	0.0036	0.0027	0.0037	9e-04	0.0319	0.0224	0.0305	0.0611	0.0107	0.1005	9e-04
16	rs729201	89240783	NA	NA	NA	NA	0.0597264543008802	0.253298491117694	0.0191	0.0287	0.0119	0.0038	0.1653	0.0037	0.0025	0.0707	0.001	0.1116	0.148	0.0211	0.0022	0.1218	0.0162	0.0037	0.0027	0.0037	9e-04	0.0319	0.0224	0.0305	0.0612	0.0107	0.1005	9e-04
16	rs117217569	89242787	NA	NA	NA	NA	0.063171899630838	0.259871150888827	0.0191	0.0287	0.0119	0.0038	0.1653	0.0037	0.0026	0.0707	0.001	0.1116	0.1479	0.0211	0.0022	0.1218	0.0162	0.0037	0.0027	0.0037	9e-04	0.0319	0.0224	0.0305	0.0612	0.0107	0.1005	0.001
16	rs80024341	89244774	NA	NA	NA	NA	0.0665471038792138	0.267069877555314	0.0191	0.0287	0.0119	0.0039	0.1653	0.0037	0.0026	0.0707	0.001	0.1116	0.1479	0.0211	0.0022	0.1218	0.0162	0.0037	0.0027	0.0037	9e-04	0.0319	0.0224	0.0305	0.0612	0.0107	0.1005	0.001
16	rs2287359	89245890	NA	NA	NA	NA	0.0846053415859562	0.226352149273201	0.0191	0.0286	0.0119	0.0039	0.1651	0.0036	0.0025	0.0708	0.0011	0.1115	0.1478	0.0212	0.0022	0.1212	0.0162	0.0037	0.0026	0.0037	9e-04	0.0319	0.0225	0.0318	0.0612	0.0107	0.1003	0.001
16	rs2287358	89245955	NA	NA	NA	NA	0.0904538380225257	0.224938286978408	0.0191	0.0286	0.0119	0.0039	0.165	0.0036	0.0025	0.0708	0.0011	0.1114	0.1478	0.0212	0.0022	0.1212	0.0162	0.0037	0.0026	0.0037	9e-04	0.0319	0.0225	0.0318	0.0612	0.0107	0.1003	0.001
16	rs72819366	89256695	NA	NA	NA	NA	0.0864019282583742	0.239315944137995	0.0191	0.0286	0.012	0.0039	0.1655	0.0037	0.0025	0.0707	0.0011	0.1106	0.148	0.0213	0.0023	0.121	0.0156	0.0038	0.0026	0.0037	9e-04	0.0318	0.0226	0.0318	0.0615	0.0107	0.1005	0.001
16	rs117716265	89260678	NA	NA	NA	NA	0.0832449882718762	0.242314726367824	0.0191	0.0286	0.012	0.0039	0.1658	0.0036	0.0025	0.0706	0.0011	0.1101	0.1483	0.0213	0.0023	0.1209	0.0155	0.0038	0.0027	0.0037	9e-04	0.0318	0.0227	0.0318	0.0617	0.0108	0.1005	0.001
16	rs2270416	89261482	NA	NA	NA	NA	0.0804990563423361	0.234234580008827	0.0191	0.0286	0.012	0.0039	0.1658	0.0037	0.0025	0.0706	0.0011	0.1098	0.1483	0.0214	0.0023	0.121	0.0155	0.0038	0.0027	0.0037	9e-04	0.0318	0.0227	0.0318	0.0617	0.0108	0.1005	0.001
16	rs12926888	89265466	NA	NA	NA	NA	0.0789152058490533	0.222660463049279	0.0191	0.0286	0.0121	0.0039	0.1657	0.0036	0.0025	0.0706	0.0011	0.1092	0.1485	0.0216	0.0023	0.1211	0.0154	0.0038	0.0027	0.0036	9e-04	0.0317	0.0227	0.0319	0.0619	0.0108	0.1006	0.001
16	rs4785602	89273092	NA	NA	NA	NA	0.0799390564457819	0.240758311008166	0.019	0.0286	0.0123	0.0039	0.1654	0.0036	0.0025	0.0705	0.0012	0.1094	0.1486	0.0211	0.0024	0.1208	0.0154	0.0037	0.0027	0.0037	9e-04	0.0313	0.0229	0.0322	0.0623	0.011	0.1006	0.001
16	rs882323	89276671	NA	NA	NA	NA	0.0764360158135708	0.229954083976979	0.019	0.0286	0.0123	0.0038	0.1651	0.0036	0.0025	0.0705	0.0012	0.1094	0.149	0.0213	0.0023	0.1207	0.0153	0.0037	0.0026	0.0037	9e-04	0.0309	0.0232	0.0321	0.0625	0.0111	0.1007	0.001
16	rs72819384	89277405	NA	NA	NA	NA	0.0752477381815949	0.237544541087902	0.019	0.0286	0.0123	0.0038	0.1651	0.0036	0.0025	0.0705	0.0012	0.1093	0.149	0.0213	0.0024	0.1207	0.0152	0.0036	0.0026	0.0037	9e-04	0.0308	0.0233	0.0321	0.0625	0.0111	0.1007	0.001
16	rs7202536	89285921	NA	NA	NA	NA	0.0675040820664571	0.245884239650522	0.0192	0.0285	0.0123	0.0036	0.1653	0.0037	0.0025	0.0705	0.0013	0.1092	0.1492	0.0215	0.0024	0.1206	0.015	0.0036	0.0026	0.0038	9e-04	0.0304	0.0233	0.0319	0.0627	0.0111	0.1011	0.001
16	rs4785772	89287238	NA	NA	NA	NA	0.0671242086990668	0.248572250592162	0.0192	0.0285	0.0123	0.0036	0.1654	0.0037	0.0025	0.0705	0.0013	0.1091	0.1492	0.0215	0.0024	0.1205	0.015	0.0036	0.0026	0.0038	9e-04	0.0303	0.0233	0.0319	0.0627	0.0111	0.101	0.001
16	rs117884871	89292039	NA	NA	NA	NA	0.0599114395504477	0.235887693037499	0.0192	0.0284	0.0124	0.0036	0.1655	0.0037	0.0025	0.0705	0.0012	0.1092	0.1493	0.0216	0.0024	0.1206	0.015	0.0036	0.0026	0.0037	9e-04	0.0302	0.0233	0.0318	0.0628	0.0112	0.1011	0.001
16	rs7201172	89293525	NA	NA	NA	NA	0.0594865396484993	0.242537332880538	0.0192	0.0284	0.0124	0.0035	0.1655	0.0037	0.0025	0.0705	0.0012	0.1091	0.1493	0.0216	0.0024	0.1205	0.015	0.0035	0.0026	0.0037	9e-04	0.0302	0.0233	0.0318	0.0628	0.0112	0.1011	0.001
16	rs72819401	89293730	NA	NA	NA	NA	0.0597634210434934	0.242426021465358	0.0192	0.0284	0.0124	0.0035	0.1655	0.0037	0.0025	0.0705	0.0012	0.1091	0.1493	0.0216	0.0024	0.1205	0.015	0.0035	0.0026	0.0037	9e-04	0.0302	0.0233	0.0318	0.0628	0.0112	0.1011	0.001
16	rs28415940	89294381	NA	NA	NA	NA	0.0607298806468416	0.239759453700918	0.0192	0.0284	0.0124	0.0035	0.1655	0.0037	0.0025	0.0705	0.0012	0.1092	0.1493	0.0216	0.0024	0.1205	0.015	0.0035	0.0026	0.0037	9e-04	0.0302	0.0233	0.0318	0.0628	0.0112	0.1011	0.001
16	rs9921361	89294439	NA	NA	NA	NA	0.0623318203150623	0.241647298718266	0.0192	0.0284	0.0124	0.0036	0.1655	0.0037	0.0025	0.0705	0.0012	0.1091	0.1493	0.0217	0.0024	0.1205	0.015	0.0035	0.0026	0.0037	9e-04	0.0302	0.0233	0.0318	0.0628	0.0112	0.1011	0.001
16	rs28638280	89294511	NA	NA	NA	NA	0.0625030518920837	0.244990302826352	0.0192	0.0284	0.0124	0.0036	0.1655	0.0037	0.0025	0.0705	0.0012	0.1091	0.1493	0.0217	0.0024	0.1205	0.015	0.0035	0.0026	0.0037	9e-04	0.0302	0.0233	0.0318	0.0628	0.0112	0.1011	0.001
16	rs74466939	89294595	NA	NA	NA	NA	0.0627509334596156	0.245996054576213	0.0192	0.0284	0.0124	0.0036	0.1655	0.0037	0.0025	0.0705	0.0012	0.1091	0.1493	0.0217	0.0024	0.1205	0.015	0.0035	0.0026	0.0037	8e-04	0.0302	0.0233	0.0318	0.0628	0.0112	0.1011	0.001
16	rs117211912	89296539	NA	NA	NA	NA	0.061348539925942	0.231707098476218	0.0192	0.0284	0.0124	0.0036	0.1655	0.0037	0.0025	0.0707	0.0012	0.1091	0.1493	0.0217	0.0024	0.1204	0.015	0.0035	0.0026	0.0037	8e-04	0.0301	0.0233	0.0318	0.0629	0.0112	0.1011	9e-04
16	rs56240058	89301987	NA	NA	NA	NA	0.0542824167090515	0.27990073074286	0.0194	0.0286	0.0126	0.0034	0.1654	0.0037	0.0026	0.0711	0.0011	0.1088	0.1493	0.022	0.0025	0.1202	0.0147	0.0035	0.0025	0.0038	0.001	0.0292	0.0233	0.0317	0.0632	0.0112	0.1011	0.001
16	rs74035766	89306641	NA	NA	NA	NA	0.0531801894335886	0.297648185287458	0.0194	0.0286	0.0128	0.0032	0.1654	0.0037	0.0026	0.0714	0.0011	0.1086	0.1493	0.0222	0.0026	0.12	0.0146	0.0035	0.0025	0.0039	0.0011	0.0288	0.0233	0.0317	0.0635	0.0112	0.1011	0.001
16	rs34422843	89309592	NA	NA	NA	NA	0.0536949739143497	0.298953907724961	0.0194	0.0287	0.0129	0.0031	0.1653	0.0037	0.0027	0.0716	0.0011	0.1084	0.1493	0.0223	0.0027	0.1198	0.0145	0.0035	0.0024	0.004	0.0012	0.0283	0.0233	0.0317	0.0637	0.0111	0.1011	0.0011
16	rs12927572	89309655	NA	NA	NA	NA	0.0530947147741486	0.299666844821367	0.0194	0.0287	0.0129	0.0031	0.1653	0.0038	0.0027	0.0716	0.0011	0.1084	0.1493	0.0223	0.0027	0.1198	0.0145	0.0035	0.0024	0.004	0.0012	0.0283	0.0233	0.0317	0.0638	0.0111	0.1011	0.0011
16	rs117567292	89313325	NA	NA	NA	NA	0.0640968160952287	0.293623239777972	0.0193	0.0288	0.0131	0.003	0.1654	0.0037	0.0027	0.0717	0.0011	0.1084	0.1494	0.0224	0.0027	0.1197	0.0142	0.0036	0.0022	0.0041	0.0012	0.0276	0.0232	0.0316	0.0641	0.0111	0.1012	0.0011
16	rs9783776	89313451	NA	NA	NA	NA	0.0645042518024717	0.297055244751062	0.0193	0.0288	0.0131	0.003	0.1654	0.0037	0.0028	0.0717	0.0011	0.1084	0.1494	0.0224	0.0027	0.1197	0.0142	0.0036	0.0022	0.0041	0.0012	0.0276	0.0232	0.0316	0.0641	0.0111	0.1012	0.0011
16	rs34509231	89314706	NA	NA	NA	NA	0.067845158217361	0.296818168391985	0.0192	0.0288	0.0132	0.0029	0.1654	0.0037	0.0028	0.0717	0.0011	0.1084	0.1494	0.0225	0.0027	0.1196	0.0141	0.0037	0.0021	0.0042	0.0012	0.0276	0.0233	0.0316	0.0642	0.011	0.1013	0.0011
16	rs28584716	89314960	NA	NA	NA	NA	0.0682680402954358	0.289026875031552	0.0192	0.0288	0.0132	0.0029	0.1654	0.0037	0.0028	0.0717	0.0011	0.1084	0.1494	0.0225	0.0028	0.1196	0.0142	0.0037	0.0021	0.0042	0.0012	0.0276	0.0233	0.0316	0.0643	0.011	0.1013	0.0011
16	rs117350523	89315624	NA	NA	NA	NA	0.0684498013152821	0.249807351088719	0.0193	0.0288	0.0133	0.0029	0.1653	0.0038	0.0027	0.0718	0.0011	0.1082	0.1496	0.0226	0.0028	0.1195	0.0141	0.0038	0.0022	0.0041	0.0013	0.0276	0.0232	0.0316	0.0643	0.011	0.1013	0.001
16	rs9922876	89315664	NA	NA	NA	NA	0.0688954356309747	0.254540955178961	0.0193	0.0288	0.0133	0.0029	0.1653	0.0038	0.0027	0.0718	0.0011	0.1082	0.1496	0.0226	0.0028	0.1195	0.0141	0.0038	0.0022	0.0041	0.0013	0.0276	0.0232	0.0316	0.0643	0.011	0.1013	0.001
16	rs72821333	89318420	NA	NA	NA	NA	0.0626936726124323	0.32298898344543	0.0195	0.0289	0.0138	0.0027	0.1657	0.0037	0.0027	0.0712	0.0012	0.1086	0.1495	0.0228	0.0031	0.1183	0.0137	0.0037	0.0021	0.0041	0.0013	0.0274	0.0232	0.0316	0.0648	0.0112	0.101	0.0012
16	rs4785645	89323925	NA	NA	NA	NA	0.0591737699228966	0.349550745462972	0.0199	0.0291	0.0147	0.0025	0.1662	0.0037	0.0026	0.0703	0.0014	0.1091	0.1492	0.0231	0.0036	0.1164	0.0131	0.0036	0.002	0.004	0.0014	0.0272	0.0232	0.0316	0.0656	0.0114	0.1006	0.0015
16	rs3114856	89329223	NA	NA	NA	NA	0.0421955087954775	0.334718823273538	0.0201	0.0293	0.0149	0.0024	0.1676	0.0037	0.0026	0.0696	0.0014	0.1085	0.1479	0.0233	0.0037	0.1151	0.0131	0.0034	0.002	0.004	0.0015	0.0273	0.0231	0.0317	0.0661	0.0116	0.1015	0.0016
16	rs116957042	89331127	NA	NA	NA	NA	0.0422540273334629	0.334718823273538	0.0201	0.0293	0.0149	0.0024	0.1676	0.0036	0.0026	0.0695	0.0014	0.1085	0.148	0.0233	0.0037	0.1149	0.0131	0.0034	0.0021	0.004	0.0014	0.0273	0.023	0.0317	0.0662	0.0116	0.1015	0.0016
16	rs900729	89332050	NA	NA	NA	NA	0.0444281341135082	0.357536288561415	0.0201	0.0293	0.015	0.0024	0.1677	0.0036	0.0026	0.0695	0.0014	0.1085	0.1481	0.0233	0.0037	0.1149	0.0131	0.0034	0.0021	0.004	0.0014	0.0273	0.023	0.0318	0.0663	0.0116	0.1014	0.0016
16	rs60735953	89332294	NA	NA	NA	NA	0.0448688750468083	0.353537065851035	0.0201	0.0293	0.015	0.0024	0.1677	0.0036	0.0026	0.0695	0.0014	0.1085	0.148	0.0233	0.0037	0.1149	0.0131	0.0034	0.0021	0.004	0.0014	0.0272	0.023	0.0318	0.0663	0.0116	0.1014	0.0016
16	rs16964680	89333575	NA	NA	NA	NA	0.0473857595696949	0.345825384522591	0.0201	0.0294	0.015	0.0024	0.1678	0.0036	0.0026	0.0694	0.0014	0.1085	0.1482	0.0233	0.0037	0.1148	0.0131	0.0034	0.0021	0.0039	0.0013	0.0273	0.023	0.0318	0.0664	0.0115	0.1014	0.0016
16	rs6500544	89336344	NA	NA	NA	NA	0.0499966048282717	0.346197403457613	0.0202	0.0295	0.0151	0.0023	0.1678	0.0036	0.0026	0.0692	0.0013	0.1086	0.1483	0.0234	0.0037	0.1146	0.0131	0.0034	0.0021	0.0039	0.0013	0.0273	0.023	0.0318	0.0665	0.0115	0.1015	0.0015
16	rs56276510	89337526	NA	NA	NA	NA	0.0515383850050253	0.361799479870693	0.0202	0.0295	0.0151	0.0023	0.1679	0.0036	0.0026	0.0692	0.0013	0.1086	0.1483	0.0234	0.0037	0.1146	0.0131	0.0034	0.0021	0.0039	0.0012	0.0273	0.023	0.0318	0.0666	0.0115	0.1015	0.0015
16	rs72821345	89338077	NA	NA	NA	NA	0.0513543788114615	0.360042307009998	0.0202	0.0295	0.0151	0.0023	0.1678	0.0036	0.0026	0.0692	0.0013	0.1086	0.1483	0.0234	0.0037	0.1145	0.0131	0.0034	0.002	0.0039	0.0012	0.0273	0.023	0.0318	0.0666	0.0116	0.1015	0.0015
16	rs1542633	89339499	NA	NA	NA	NA	0.0512875771300322	0.353038067993508	0.0203	0.0295	0.0152	0.0023	0.1679	0.0035	0.0026	0.0691	0.0014	0.1086	0.1483	0.0233	0.0037	0.1143	0.0131	0.0033	0.002	0.0039	0.0012	0.0273	0.023	0.0317	0.0666	0.0116	0.1015	0.0016
16	rs7192878	89342733	NA	NA	NA	NA	0.0496691495816231	0.352788644729555	0.0205	0.0296	0.0152	0.0024	0.1683	0.0035	0.0026	0.069	0.0014	0.1085	0.1482	0.0231	0.0036	0.1138	0.0131	0.0033	0.002	0.0036	0.0013	0.0272	0.0231	0.0315	0.0667	0.0117	0.1022	0.0016
16	rs112043543	89343038	NA	NA	NA	NA	0.0488406945662967	0.332510177945449	0.0206	0.0296	0.0152	0.0024	0.1683	0.0035	0.0026	0.069	0.0014	0.1085	0.1482	0.0231	0.0036	0.1138	0.0131	0.0033	0.002	0.0036	0.0013	0.0272	0.0231	0.0315	0.0667	0.0117	0.1022	0.0016
16	rs1466539	89344431	NA	NA	NA	NA	0.0497999575847439	0.351666865093201	0.0206	0.0297	0.0153	0.0024	0.1684	0.0035	0.0026	0.069	0.0014	0.1085	0.1482	0.023	0.0035	0.1137	0.0131	0.0033	0.0019	0.0035	0.0013	0.0271	0.0231	0.0314	0.0668	0.0117	0.1023	0.0016
16	rs1466540	89344477	NA	NA	NA	NA	0.0494407936043183	0.354910348811381	0.0206	0.0297	0.0153	0.0024	0.1683	0.0035	0.0026	0.0689	0.0014	0.1088	0.1481	0.023	0.0035	0.1135	0.013	0.0033	0.0019	0.0036	0.0013	0.0271	0.0231	0.0314	0.0668	0.0118	0.1025	0.0016
16	rs117997391	89346774	NA	NA	NA	NA	0.0492943680470149	0.340876181357564	0.0208	0.0296	0.0154	0.0024	0.1684	0.0035	0.0026	0.0689	0.0014	0.1088	0.1481	0.023	0.0035	0.1135	0.013	0.0033	0.0019	0.0035	0.0013	0.0271	0.023	0.0314	0.0667	0.0118	0.1025	0.0015
16	rs113527563	89348038	NA	NA	NA	NA	0.0485827232427904	0.338039752138928	0.0208	0.0296	0.0155	0.0024	0.1684	0.0035	0.0026	0.0689	0.0014	0.1088	0.1481	0.023	0.0035	0.1135	0.013	0.0033	0.0019	0.0035	0.0013	0.0271	0.023	0.0314	0.0667	0.0118	0.1026	0.0015
16	rs2279348	89350038	NA	NA	NA	NA	0.0493594098875003	0.338902285951402	0.0209	0.0295	0.0156	0.0024	0.1685	0.0035	0.0026	0.0689	0.0013	0.1088	0.1481	0.023	0.0034	0.1134	0.013	0.0033	0.0019	0.0035	0.0014	0.0271	0.0229	0.0315	0.0666	0.0118	0.1026	0.0014
16	rs2279349	89350178	NA	NA	NA	NA	0.0484540836156415	0.33410488358444	0.0209	0.0295	0.0156	0.0024	0.1685	0.0035	0.0026	0.0688	0.0013	0.1088	0.148	0.0231	0.0034	0.1134	0.013	0.0033	0.0019	0.0035	0.0014	0.0271	0.0229	0.0315	0.0666	0.0118	0.1027	0.0014
16	rs56013820	89355771	NA	NA	NA	NA	0.0422833074268742	0.349426382030218	0.021	0.0294	0.0156	0.0023	0.1686	0.0034	0.0026	0.0689	0.0013	0.1088	0.1483	0.023	0.0034	0.1133	0.013	0.0031	0.0018	0.0035	0.0013	0.0271	0.0229	0.0315	0.0666	0.0119	0.1029	0.0014
16	rs35657869	89374637	NA	NA	NA	NA	0.0319018275358731	0.319348690478575	0.0219	0.0286	0.0158	0.0022	0.1687	0.0032	0.0026	0.0687	0.0013	0.1086	0.1488	0.023	0.0033	0.1125	0.0132	0.0029	0.0017	0.0033	0.0012	0.027	0.0226	0.0316	0.0666	0.0125	0.1037	0.0015
16	rs3102349	89376945	NA	NA	NA	NA	0.031279712393212	0.312104827994577	0.022	0.0284	0.0159	0.0021	0.1687	0.0032	0.0026	0.0686	0.0013	0.1086	0.1489	0.023	0.0033	0.1124	0.0133	0.0029	0.0017	0.0033	0.0012	0.027	0.0226	0.0316	0.0666	0.0126	0.1038	0.0015
16	rs3114910	89379427	NA	NA	NA	NA	0.0318777409153862	0.302285309496075	0.0222	0.0284	0.0159	0.0021	0.1688	0.0032	0.0026	0.0687	0.0014	0.1088	0.149	0.0231	0.0032	0.1119	0.0133	0.0029	0.0017	0.0033	0.0012	0.027	0.0225	0.0315	0.0666	0.0126	0.1039	0.0015
16	rs16965550	89379900	NA	NA	NA	NA	0.0318296059334881	0.307183351358197	0.0223	0.0284	0.016	0.0021	0.169	0.0031	0.0026	0.0686	0.0014	0.1089	0.1492	0.0231	0.0031	0.1115	0.0133	0.0028	0.0017	0.0032	0.0012	0.0269	0.0224	0.0315	0.0665	0.0126	0.1041	0.0015
16	rs3102350	89379936	NA	NA	NA	NA	0.0318897826311783	0.302523690703936	0.0223	0.0284	0.016	0.0021	0.169	0.0031	0.0026	0.0686	0.0014	0.109	0.1492	0.0231	0.0031	0.1115	0.0133	0.0028	0.0017	0.0032	0.0012	0.0269	0.0224	0.0315	0.0665	0.0126	0.1041	0.0015
16	rs72803334	89382880	NA	NA	NA	NA	0.0356349839696832	0.307782281988098	0.0228	0.0282	0.0162	0.0021	0.1693	0.0028	0.0025	0.0682	0.0013	0.1098	0.1506	0.0231	0.0028	0.1101	0.0132	0.0026	0.0016	0.0032	0.001	0.0268	0.022	0.0313	0.0665	0.0128	0.1048	0.0014
16	rs3114908	89383725	NA	NA	NA	NA	0.0398437966074419	0.344586154327876	0.023	0.0281	0.0163	0.0021	0.1693	0.0028	0.0025	0.0681	0.0013	0.11	0.151	0.0231	0.0027	0.1097	0.0133	0.0026	0.0016	0.0031	0.001	0.0267	0.0219	0.0313	0.0665	0.0129	0.105	0.0014
16	rs3102356	89384042	NA	NA	NA	NA	0.0375299027480834	0.336931717779373	0.023	0.0281	0.0157	0.0021	0.1693	0.0028	0.0025	0.0682	0.0013	0.1101	0.1511	0.023	0.0027	0.1097	0.0133	0.0026	0.0016	0.0031	0.001	0.0268	0.0219	0.0314	0.0665	0.0128	0.1051	0.0014
16	rs2353033	89385561	NA	NA	NA	NA	0.0386336080630005	0.335947685820049	0.0231	0.0281	0.0157	0.0021	0.1693	0.0029	0.0025	0.0682	0.0013	0.1103	0.151	0.023	0.0027	0.1096	0.0133	0.0025	0.0016	0.0031	0.001	0.0268	0.0219	0.0314	0.0665	0.0128	0.1051	0.0014
16	rs11076780	89397954	NA	NA	NA	NA	0.0381403434279139	0.350297192764803	0.0232	0.0281	0.0157	0.0021	0.1695	0.003	0.0024	0.0682	0.0012	0.1105	0.151	0.0228	0.0026	0.1094	0.0133	0.0023	0.0016	0.003	0.001	0.0269	0.0219	0.0316	0.0665	0.0129	0.1054	0.0013
16	rs8062606	89399744	NA	NA	NA	NA	0.0382085908424809	0.348431932377231	0.0232	0.0281	0.0157	0.0021	0.1695	0.0031	0.0024	0.0683	0.0012	0.1105	0.1509	0.0228	0.0026	0.1095	0.0133	0.0022	0.0016	0.003	0.001	0.0269	0.0218	0.0316	0.0665	0.0129	0.1054	0.0013
16	rs2353030	89405827	NA	NA	NA	NA	0.0399282076076442	0.349177693295451	0.0232	0.028	0.0158	0.0021	0.1695	0.0031	0.0024	0.0684	0.0012	0.1106	0.1508	0.0228	0.0026	0.1094	0.0133	0.0022	0.0016	0.0029	9e-04	0.0269	0.0218	0.0317	0.0666	0.0129	0.1055	0.0012
16	rs116999413	89411633	NA	NA	NA	NA	0.0403521085007664	0.320075775582771	0.0232	0.028	0.0158	0.0021	0.1694	0.0031	0.0024	0.0684	0.0012	0.1106	0.1508	0.0228	0.0025	0.1094	0.0133	0.0021	0.0015	0.0029	9e-04	0.0268	0.0218	0.0317	0.0667	0.0129	0.1056	0.0012
16	rs12102606	89416783	NA	NA	NA	NA	0.0466459357286538	0.33165241223901	0.0234	0.028	0.0158	0.0021	0.1693	0.0031	0.0025	0.0689	0.0011	0.1106	0.1511	0.0228	0.0025	0.1093	0.0133	0.0021	0.0015	0.0028	9e-04	0.0272	0.0219	0.0317	0.0655	0.0128	0.1059	0.0011
16	rs3114885	89420230	NA	NA	NA	NA	0.0469283401033239	0.324935430844425	0.0234	0.028	0.0159	0.0021	0.1693	0.0031	0.0025	0.0689	0.0011	0.1106	0.1512	0.0228	0.0025	0.1093	0.0133	0.0021	0.0015	0.0028	9e-04	0.0272	0.0219	0.0317	0.0655	0.0128	0.1059	0.0011
16	rs114294576	89431284	NA	NA	NA	NA	0.050688990250798	0.322624407591086	0.0235	0.0279	0.0159	0.0021	0.1693	0.0031	0.0025	0.0687	0.001	0.1106	0.1515	0.0227	0.0024	0.1091	0.0133	0.002	0.0015	0.0028	8e-04	0.0272	0.022	0.0317	0.0656	0.0128	0.1061	0.001
16	rs3096309	89431603	NA	NA	NA	NA	0.0514379631462136	0.334350420088052	0.0235	0.0279	0.0159	0.0021	0.1693	0.0031	0.0025	0.0687	0.001	0.1106	0.1515	0.0227	0.0024	0.1091	0.0133	0.002	0.0015	0.0028	8e-04	0.0272	0.022	0.0317	0.0656	0.0128	0.1061	0.0011
16	rs111460975	89434541	NA	NA	NA	NA	0.0508879939589887	0.327861528287684	0.0236	0.0279	0.0159	0.0021	0.1692	0.0031	0.0025	0.0687	0.001	0.1106	0.1515	0.0227	0.0024	0.1091	0.0133	0.002	0.0016	0.0028	8e-04	0.0272	0.022	0.0317	0.0656	0.0127	0.1061	0.001
16	rs889573	89437560	NA	NA	NA	NA	0.0521943397772147	0.342606058162097	0.0236	0.0281	0.0159	0.0021	0.1693	0.0031	0.0025	0.0686	0.001	0.1107	0.1515	0.0227	0.0024	0.109	0.0133	0.0019	0.0016	0.0028	8e-04	0.0272	0.022	0.0316	0.0658	0.0126	0.106	0.001
16	rs76728532	89438523	NA	NA	NA	NA	0.0519582275944873	0.337916585079668	0.0236	0.0281	0.0159	0.0021	0.1693	0.0031	0.0026	0.0686	0.001	0.1108	0.1515	0.0227	0.0024	0.109	0.0133	0.0019	0.0016	0.0028	8e-04	0.0272	0.022	0.0316	0.0658	0.0126	0.1059	0.001
16	rs117984432	89454991	NA	NA	NA	NA	0.0801179834606552	0.360795083282865	0.0239	0.028	0.016	0.0021	0.1694	0.0032	0.0037	0.0682	0.0011	0.1108	0.1515	0.023	0.0025	0.1087	0.0133	0.0019	0.0016	0.0029	9e-04	0.0272	0.0219	0.0313	0.0659	0.0125	0.1047	0.0011
16	rs2965827	89457350	NA	NA	NA	NA	0.0866605482956539	0.357911873338779	0.0239	0.028	0.016	0.0021	0.1694	0.0032	0.0038	0.0681	0.0011	0.1108	0.1515	0.023	0.0025	0.1088	0.0133	0.0019	0.0016	0.0029	9e-04	0.0272	0.0219	0.0312	0.0659	0.0125	0.1045	0.0011
16	rs111774585	89471731	NA	NA	NA	NA	0.0846053415859562	0.368221072650091	0.024	0.028	0.016	0.0021	0.1695	0.0032	0.0039	0.0679	0.0011	0.1108	0.1515	0.023	0.0025	0.1088	0.0133	0.0019	0.0016	0.003	9e-04	0.0272	0.0219	0.0311	0.0659	0.0125	0.1044	0.0011
16	rs78912890	89475614	NA	NA	NA	NA	0.0850929350804719	0.375308838075504	0.024	0.028	0.0161	0.0021	0.1695	0.0032	0.0039	0.0679	0.0012	0.1108	0.1515	0.023	0.0025	0.1087	0.0133	0.0019	0.0016	0.003	9e-04	0.0272	0.0219	0.0311	0.0659	0.0124	0.1044	0.0011
16	rs6416798	89480633	NA	NA	NA	NA	0.0837275682592932	0.375562674584918	0.0241	0.028	0.0161	0.0021	0.1696	0.0032	0.0039	0.0679	0.0012	0.1109	0.1514	0.023	0.0025	0.1087	0.0133	0.0019	0.0016	0.003	9e-04	0.0272	0.0219	0.0311	0.0659	0.0124	0.1044	0.0011
16	rs117778271	89483663	NA	NA	NA	NA	0.0837275682592932	0.385499626947226	0.0241	0.028	0.0161	0.0021	0.1697	0.0032	0.0039	0.0678	0.0012	0.1109	0.1512	0.0231	0.0025	0.1087	0.0133	0.0019	0.0016	0.003	9e-04	0.0272	0.0219	0.0311	0.0659	0.0124	0.1043	0.0012
16	rs17702309	89487341	NA	NA	NA	NA	0.0851394657619025	0.399764161304898	0.0242	0.028	0.0161	0.0021	0.1698	0.0032	0.0039	0.0678	0.0012	0.111	0.151	0.0231	0.0025	0.1086	0.0133	0.0018	0.0016	0.0031	9e-04	0.0272	0.022	0.0311	0.0658	0.0124	0.1043	0.0012
16	rs75300484	89489061	NA	NA	NA	NA	0.0863549592634924	0.405457934010764	0.0242	0.028	0.0161	0.0021	0.1698	0.0032	0.0039	0.0677	0.0012	0.111	0.151	0.0231	0.0025	0.1085	0.0133	0.0018	0.0016	0.0031	9e-04	0.0273	0.022	0.0311	0.0658	0.0124	0.1043	0.0012
16	rs74836424	89507330	NA	NA	NA	NA	0.0866840835960791	0.413257542272414	0.0243	0.0279	0.0162	0.0021	0.1701	0.0033	0.0039	0.0673	0.0013	0.1112	0.151	0.0231	0.0025	0.1081	0.0133	0.0018	0.0016	0.0032	9e-04	0.0274	0.0221	0.0312	0.0657	0.0123	0.1041	0.0013
16	rs2965946	89516612	NA	NA	NA	NA	0.0913027073915321	0.407274209569924	0.0245	0.0278	0.0164	0.0021	0.1701	0.0033	0.0038	0.0669	0.0014	0.1116	0.1511	0.0231	0.0025	0.1076	0.0133	0.0017	0.0016	0.0034	9e-04	0.0276	0.0222	0.0313	0.0655	0.0122	0.104	0.0014
16	rs4785670	89520152	NA	NA	NA	NA	0.0914974391790658	0.416649911554731	0.0245	0.0278	0.0164	0.0021	0.1701	0.0033	0.0038	0.0669	0.0014	0.1117	0.151	0.0231	0.0025	0.1075	0.0133	0.0017	0.0016	0.0034	9e-04	0.0276	0.0222	0.0313	0.0655	0.0122	0.104	0.0014
16	rs74829481	89531309	NA	NA	NA	NA	0.0921076670831362	0.424900941418479	0.0245	0.0278	0.0164	0.0021	0.1701	0.0033	0.0038	0.0669	0.0014	0.1117	0.151	0.0231	0.0025	0.1075	0.0133	0.0017	0.0016	0.0034	9e-04	0.0277	0.0222	0.0313	0.0655	0.0122	0.104	0.0014
16	rs62070281	89540121	NA	NA	NA	NA	0.0929909005598602	0.421228415883212	0.0245	0.0277	0.0165	0.0021	0.17	0.0034	0.0038	0.0667	0.0014	0.1118	0.151	0.0231	0.0025	0.1075	0.0133	0.0017	0.0016	0.0034	9e-04	0.0277	0.0223	0.0314	0.0654	0.0122	0.1039	0.0014
16	rs72803389	89543154	NA	NA	NA	NA	0.0960739472472638	0.437424868728634	0.0246	0.0277	0.0165	0.0021	0.1701	0.0034	0.0038	0.0666	0.0014	0.112	0.1509	0.023	0.0025	0.1075	0.0133	0.0016	0.0016	0.0035	9e-04	0.0278	0.0223	0.0315	0.0653	0.0121	0.1039	0.0014
16	rs12935033	89543188	NA	NA	NA	NA	0.0959986095130086	0.439808762865384	0.0246	0.0277	0.0165	0.0021	0.1701	0.0034	0.0038	0.0666	0.0014	0.112	0.1509	0.023	0.0025	0.1075	0.0133	0.0016	0.0016	0.0035	9e-04	0.0278	0.0223	0.0315	0.0653	0.0121	0.1039	0.0014
16	rs13339021	89548929	NA	NA	NA	NA	0.0947733474528253	0.432139747977925	0.0246	0.0277	0.0165	0.0021	0.1698	0.0034	0.0038	0.0666	0.0014	0.1121	0.151	0.023	0.0025	0.1074	0.0133	0.0016	0.0016	0.0035	9e-04	0.0278	0.0223	0.0315	0.0653	0.0121	0.1039	0.0014
16	rs71396920	89549856	NA	NA	NA	NA	0.0940032905874752	0.433987584331705	0.0246	0.0277	0.0165	0.0021	0.1698	0.0034	0.0038	0.0666	0.0014	0.1121	0.151	0.023	0.0025	0.1074	0.0133	0.0016	0.0016	0.0035	9e-04	0.0279	0.0223	0.0315	0.0653	0.0121	0.1039	0.0014
16	rs4785569	89555314	NA	NA	NA	NA	0.0939042165235746	0.435308758729228	0.0246	0.0277	0.0166	0.0021	0.1697	0.0034	0.0038	0.0667	0.0014	0.1121	0.151	0.0231	0.0025	0.1072	0.0132	0.0016	0.0016	0.0036	9e-04	0.0279	0.0223	0.0315	0.0653	0.0121	0.104	0.0014
16	rs4129126	89561475	NA	NA	NA	NA	0.0932125405620923	0.446315678592616	0.0247	0.0277	0.0166	0.0021	0.1697	0.0034	0.0038	0.0667	0.0014	0.1119	0.1511	0.023	0.0025	0.1072	0.0132	0.0016	0.0016	0.0036	9e-04	0.0279	0.0223	0.0314	0.0652	0.0121	0.104	0.0014
16	rs11645860	89569215	NA	NA	NA	NA	0.0925976954626217	0.441797975992036	0.0247	0.0277	0.0166	0.0021	0.1697	0.0034	0.0038	0.0667	0.0014	0.112	0.1512	0.023	0.0025	0.1072	0.0132	0.0016	0.0016	0.0037	9e-04	0.0279	0.0223	0.0315	0.0651	0.0121	0.1039	0.0014
16	rs75746799	89572732	NA	NA	NA	NA	0.0923034814392851	0.451379258282042	0.0247	0.0276	0.0166	0.002	0.1697	0.0034	0.0038	0.0667	0.0014	0.1121	0.1512	0.0231	0.0026	0.107	0.0132	0.0016	0.0016	0.0038	9e-04	0.0279	0.0223	0.0314	0.065	0.0121	0.1041	0.0014
16	rs62070320	89573689	NA	NA	NA	NA	0.0926222399815101	0.485877250230223	0.0248	0.0276	0.0167	0.002	0.1696	0.0034	0.0038	0.0667	0.0014	0.1121	0.1513	0.0231	0.0026	0.1069	0.0132	0.0016	0.0016	0.0038	9e-04	0.0279	0.0223	0.0314	0.0649	0.0121	0.1041	0.0015
16	rs4785687	89588896	NA	NA	NA	NA	0.0959986095130086	0.462759958800495	0.0247	0.0276	0.0168	0.0019	0.17	0.003	0.0037	0.0664	0.0014	0.112	0.152	0.0231	0.0026	0.1073	0.0132	0.0015	0.0016	0.0038	8e-04	0.0278	0.0223	0.0313	0.0646	0.0122	0.104	0.0016
16	rs3803680	89590243	NA	NA	NA	NA	0.0976900067519739	0.465314021779253	0.0247	0.0276	0.0168	0.0019	0.17	0.003	0.0037	0.0664	0.0014	0.112	0.152	0.0231	0.0026	0.1073	0.0132	0.0015	0.0016	0.0038	8e-04	0.0278	0.0223	0.0313	0.0646	0.0122	0.104	0.0016
16	rs3935626	89592690	NA	NA	NA	NA	0.0915949034356174	0.459270901946827	0.0247	0.0276	0.0168	0.0019	0.1701	0.003	0.0037	0.0663	0.0014	0.112	0.1521	0.023	0.0026	0.1073	0.0132	0.0015	0.0018	0.0038	8e-04	0.0277	0.0223	0.0313	0.0646	0.0122	0.104	0.0016
16	rs382745	89603586	NA	NA	NA	NA	0.0872974288661775	0.452981416287742	0.0248	0.0276	0.0169	0.0019	0.17	0.003	0.0037	0.0662	0.0013	0.1119	0.1522	0.0229	0.0026	0.1073	0.0132	0.0015	0.0019	0.0037	8e-04	0.0277	0.0223	0.0314	0.0644	0.0121	0.1041	0.0016
16	rs11642231	89608702	NA	NA	NA	NA	0.0928925007128676	0.483158441812433	0.025	0.0277	0.0171	0.0018	0.1699	0.003	0.0037	0.0657	0.001	0.1117	0.1527	0.0228	0.0026	0.1071	0.0132	0.0015	0.0019	0.0037	9e-04	0.0275	0.0224	0.0313	0.0643	0.0121	0.105	0.0016
16	rs75724594	89609647	NA	NA	NA	NA	0.0845821674091836	0.467467658461391	0.025	0.0277	0.0171	0.0018	0.1702	0.003	0.0037	0.0657	0.001	0.1116	0.1527	0.0228	0.0026	0.107	0.0133	0.0016	0.002	0.0037	9e-04	0.0275	0.0224	0.0312	0.0642	0.0121	0.105	0.0016
16	rs35878298	89609694	NA	NA	NA	NA	0.0834286181375272	0.477461794124753	0.025	0.0277	0.0171	0.0018	0.1702	0.003	0.0037	0.0657	0.001	0.1116	0.1527	0.0228	0.0026	0.107	0.0133	0.0016	0.002	0.0037	9e-04	0.0275	0.0224	0.0312	0.0642	0.0121	0.105	0.0016
16	rs2292954	89613123	NA	NA	NA	NA	0.0710691047822382	0.433063402151992	0.0251	0.0276	0.0171	0.0018	0.1704	0.0029	0.0036	0.0657	0.0011	0.112	0.1529	0.0228	0.0026	0.1071	0.0134	0.0015	0.002	0.0034	9e-04	0.0275	0.0224	0.031	0.0641	0.0118	0.105	0.0016
16	rs112121852	89615061	NA	NA	NA	NA	0.0702025766048991	0.43874882775966	0.0251	0.0276	0.0171	0.0017	0.1705	0.0029	0.0036	0.0657	0.0011	0.112	0.153	0.0228	0.0026	0.107	0.0134	0.0015	0.0019	0.0035	9e-04	0.0275	0.0224	0.0311	0.064	0.0118	0.105	0.0016
16	rs12960	89620328	NA	NA	NA	NA	0.0675241142601987	0.486693658481784	0.0252	0.0275	0.017	0.0017	0.1705	0.0029	0.0034	0.0655	0.0011	0.1122	0.1533	0.0228	0.0026	0.1068	0.0135	0.0015	0.0019	0.0036	9e-04	0.0273	0.0224	0.0313	0.0638	0.0119	0.105	0.0016
16	rs11559075	89623393	NA	NA	NA	NA	0.0603755613601403	0.465179505784026	0.0253	0.0272	0.017	0.0017	0.1704	0.0028	0.0033	0.0654	0.0011	0.1125	0.1532	0.023	0.0028	0.1067	0.0136	0.0015	0.0019	0.0036	0.001	0.0273	0.0224	0.0314	0.0638	0.0119	0.105	0.0017
16	rs61747711	89623405	NA	NA	NA	NA	0.0623888630909027	0.462759958800495	0.0253	0.0272	0.017	0.0017	0.1705	0.0028	0.0033	0.0654	0.0011	0.1125	0.1532	0.023	0.0028	0.1067	0.0136	0.0015	0.0019	0.0036	9e-04	0.0273	0.0223	0.0314	0.0638	0.0119	0.105	0.0017
16	rs9930567	89628073	NA	NA	NA	NA	0.0557874418660301	0.495013734520578	0.0253	0.0272	0.0169	0.0016	0.1706	0.0028	0.0031	0.0653	0.0011	0.1128	0.1536	0.023	0.0028	0.1067	0.0137	0.0015	0.0018	0.0036	0.001	0.0272	0.0224	0.0314	0.0636	0.0119	0.105	0.0017
16	rs67723215	89631998	NA	NA	NA	NA	0.0485183746094075	0.485333174157101	0.0254	0.0272	0.0169	0.0015	0.1705	0.0029	0.0029	0.065	0.0011	0.113	0.1541	0.023	0.0028	0.1068	0.0137	0.0014	0.0018	0.0036	0.001	0.027	0.0224	0.0315	0.0634	0.0118	0.1049	0.0017
16	rs35264225	89643464	NA	NA	NA	NA	0.0575901952205312	0.560710198579785	0.0258	0.0271	0.0171	0.0014	0.1707	0.0035	0.0021	0.0645	0.0012	0.1132	0.1568	0.0234	0.003	0.1056	0.014	0.0012	0.0015	0.0035	0.0011	0.0266	0.0228	0.0315	0.0625	0.0116	0.1041	0.0016
16	rs455527	89644001	NA	NA	NA	NA	0.0560173406689092	0.523928211837005	0.0258	0.0271	0.0171	0.0013	0.1707	0.0035	0.002	0.0644	0.0012	0.1132	0.1569	0.0233	0.003	0.1057	0.014	0.0012	0.0015	0.0035	0.0011	0.0266	0.0228	0.0315	0.0625	0.0116	0.1041	0.0016
16	rs7404704	89645846	NA	NA	NA	NA	0.0639613812037192	0.612600266828166	0.0259	0.027	0.0172	0.0013	0.1707	0.0036	0.0019	0.0643	0.0012	0.1131	0.1573	0.0233	0.0031	0.1055	0.014	0.0011	0.0014	0.0034	0.0011	0.0267	0.0229	0.0315	0.0625	0.0116	0.1041	0.0016
16	rs75521932	89649675	NA	NA	NA	NA	0.0800061239818817	0.591369248676502	0.0261	0.0269	0.0173	0.0012	0.1707	0.0038	0.0017	0.0639	0.0012	0.113	0.158	0.0234	0.0031	0.1054	0.0139	0.001	0.0013	0.0034	0.0011	0.0269	0.023	0.0314	0.0623	0.0115	0.1044	0.0015
16	rs2292957	89653173	NA	NA	NA	NA	0.103033149419624	0.585091995670587	0.0262	0.0267	0.0173	0.0011	0.171	0.0039	0.0016	0.0638	0.0012	0.1129	0.1583	0.0235	0.0031	0.1051	0.0134	0.001	0.0012	0.0033	0.0011	0.0269	0.0232	0.0313	0.0621	0.0113	0.1054	0.0014
16	rs28568523	89655120	NA	NA	NA	NA	0.114535801584609	0.580679082288715	0.0263	0.0266	0.0173	0.001	0.171	0.0039	0.0015	0.0638	0.0012	0.1127	0.1586	0.0236	0.0031	0.1049	0.0134	0.001	0.0011	0.0033	0.0012	0.0269	0.0232	0.0313	0.062	0.0112	0.1058	0.0013
16	rs3794630	89655221	NA	NA	NA	NA	0.11571631519558	0.574003962003608	0.0263	0.0266	0.0173	0.001	0.171	0.0039	0.0015	0.0638	0.0012	0.1127	0.1586	0.0236	0.0031	0.1049	0.0134	0.001	0.0011	0.0033	0.0012	0.0269	0.0232	0.0313	0.062	0.0112	0.1058	0.0013
16	rs464274	89656631	NA	NA	NA	NA	0.133150758362611	0.603397425193953	0.0264	0.0265	0.0174	9e-04	0.1711	0.0039	0.0014	0.0638	0.0012	0.1126	0.1587	0.0237	0.0031	0.1048	0.0134	9e-04	0.0011	0.0033	0.0012	0.0269	0.0233	0.0313	0.062	0.0113	0.106	0.0013
16	rs34551621	89657828	NA	NA	NA	NA	0.136710545860971	0.590369519917877	0.0265	0.0264	0.0174	9e-04	0.1711	0.0039	0.0014	0.0637	0.0011	0.1124	0.1589	0.0237	0.0031	0.1047	0.0133	9e-04	0.0011	0.0033	0.0012	0.0269	0.0233	0.0314	0.062	0.0113	0.1061	0.0013
16	rs9708920	89658714	NA	NA	NA	NA	0.14277991241977	0.618946279959521	0.0267	0.0264	0.0174	9e-04	0.1711	0.0039	0.0013	0.0637	0.0011	0.1124	0.159	0.0238	0.0031	0.1046	0.0132	9e-04	0.0011	0.0033	0.0012	0.0269	0.0233	0.0314	0.0621	0.0113	0.1061	0.0013
16	rs62068681	89660343	NA	NA	NA	NA	0.15485489167602	0.621402271026528	0.0269	0.0263	0.0174	8e-04	0.1712	0.0039	0.0013	0.0636	0.0011	0.1123	0.1595	0.0238	0.0031	0.1044	0.0131	8e-04	0.001	0.0033	0.0011	0.0269	0.0233	0.0315	0.0621	0.0114	0.1062	0.0013
16	rs79719924	89661537	NA	NA	NA	NA	0.16495526302486	0.626610726100276	0.0271	0.0262	0.0174	8e-04	0.1712	0.004	0.0013	0.0635	0.0011	0.1122	0.1597	0.0238	0.003	0.1042	0.013	8e-04	0.001	0.0033	0.0011	0.0268	0.0233	0.0316	0.0621	0.0114	0.1062	0.0013
16	rs461227	89662422	NA	NA	NA	NA	0.176662302972644	0.641714224778156	0.0272	0.0262	0.0174	8e-04	0.1712	0.004	0.0013	0.0634	0.0011	0.1122	0.1599	0.0239	0.003	0.1041	0.013	8e-04	0.001	0.0033	0.0011	0.0267	0.0234	0.0316	0.0622	0.0115	0.1061	0.0013
16	rs60900454	89664784	NA	NA	NA	NA	0.182931606206895	0.628638986952277	0.0272	0.0261	0.0174	8e-04	0.1713	0.004	0.0012	0.0635	0.0011	0.112	0.1598	0.024	0.0029	0.1039	0.013	8e-04	0.001	0.0032	0.0011	0.0267	0.0234	0.0316	0.0622	0.0116	0.1064	0.0012
16	rs8048760	89665905	NA	NA	NA	NA	0.188723370252301	0.603397425193953	0.0273	0.0261	0.0174	8e-04	0.1713	0.004	0.0012	0.0635	0.0011	0.1119	0.1598	0.0241	0.0029	0.1038	0.013	8e-04	0.001	0.0032	0.0011	0.0267	0.0234	0.0317	0.0623	0.0116	0.1065	0.0011
16	rs154659	89667337	NA	NA	NA	NA	0.188195982667898	0.621113212141656	0.0274	0.0261	0.0174	8e-04	0.1713	0.004	0.0012	0.0629	0.0011	0.1122	0.1605	0.0242	0.0029	0.1037	0.013	8e-04	0.001	0.0031	0.0011	0.0267	0.0234	0.0316	0.0621	0.0117	0.1061	0.0011
16	rs391773	89672582	NA	NA	NA	NA	0.202653787717179	0.572586137543099	0.0276	0.026	0.0176	8e-04	0.1714	0.0039	0.0013	0.0627	0.001	0.112	0.1604	0.0244	0.0028	0.1031	0.013	7e-04	0.001	0.0031	0.0011	0.0268	0.0233	0.0321	0.0621	0.012	0.106	0.001
16	rs376402	89674320	NA	NA	NA	NA	0.219113591771599	0.608426136979839	0.0275	0.0259	0.0176	8e-04	0.1714	0.004	0.0013	0.0627	0.001	0.1119	0.1604	0.0244	0.0028	0.103	0.0129	7e-04	0.001	0.0031	0.0011	0.0268	0.0234	0.0324	0.0622	0.0121	0.1061	0.001
16	rs455344	89681549	NA	NA	NA	NA	0.255403339925957	0.637058066443629	0.0276	0.0258	0.0177	9e-04	0.1721	0.0043	0.0015	0.0625	8e-04	0.1113	0.1601	0.0245	0.0027	0.1027	0.0129	8e-04	0.001	0.0031	0.001	0.0272	0.0233	0.0324	0.0619	0.0121	0.1063	0.001
16	rs1968499	89683240	NA	NA	NA	NA	0.268303195442508	0.657779397858423	0.0276	0.0258	0.0178	9e-04	0.1722	0.0043	0.0016	0.0624	7e-04	0.1112	0.1602	0.0246	0.0026	0.1026	0.0129	8e-04	0.001	0.0031	0.001	0.0273	0.0232	0.0325	0.0619	0.0122	0.1064	9e-04
16	rs2280374	89687407	NA	NA	NA	NA	0.278590423587696	0.672021350757585	0.0276	0.0257	0.0178	9e-04	0.1724	0.0044	0.0016	0.0622	7e-04	0.1108	0.1606	0.0246	0.0026	0.1024	0.0128	8e-04	0.001	0.0031	0.001	0.0275	0.023	0.0325	0.0616	0.0122	0.1067	9e-04
16	rs62068713	89689786	NA	NA	NA	NA	0.280842119789566	0.648859183065748	0.0276	0.0257	0.0178	9e-04	0.1725	0.0044	0.0016	0.062	7e-04	0.1106	0.1607	0.0247	0.0026	0.1023	0.0127	8e-04	0.0011	0.0031	9e-04	0.0277	0.0229	0.0325	0.0615	0.0122	0.1069	0.001
16	rs11641525	89691310	NA	NA	NA	NA	0.280231323722885	0.671138383438495	0.0276	0.0258	0.0179	9e-04	0.1724	0.0044	0.0016	0.0618	7e-04	0.1105	0.1608	0.0248	0.0026	0.1022	0.0128	8e-04	0.0011	0.0031	9e-04	0.0277	0.0227	0.0326	0.0613	0.0122	0.1071	0.001
16	rs12930346	89691769	NA	NA	NA	NA	0.282112977938465	0.725023221357615	0.0276	0.0258	0.0179	9e-04	0.1725	0.0044	0.0016	0.0618	7e-04	0.1105	0.1608	0.0247	0.0026	0.1022	0.0128	8e-04	0.0011	0.0031	9e-04	0.0278	0.0227	0.0327	0.0612	0.0123	0.1072	0.001
16	rs116885385	89693057	NA	NA	NA	NA	0.279855804247936	0.698483540835306	0.0276	0.0258	0.018	9e-04	0.1726	0.0044	0.0017	0.0617	7e-04	0.1104	0.161	0.0247	0.0026	0.102	0.0129	8e-04	0.0012	0.0031	9e-04	0.0277	0.0226	0.0327	0.0611	0.0123	0.1072	0.001
16	rs117586265	89698793	NA	NA	NA	NA	0.314381886985309	0.746200487783982	0.0277	0.0259	0.0185	0.001	0.1735	0.0044	0.0017	0.0613	7e-04	0.11	0.1615	0.0247	0.0026	0.1012	0.013	8e-04	0.0013	0.0031	8e-04	0.0277	0.0225	0.0329	0.0605	0.0123	0.1071	0.001
16	rs449882	89702124	NA	NA	NA	NA	0.338509891506951	0.751779704229855	0.0278	0.0259	0.0187	0.001	0.174	0.0044	0.0018	0.0612	7e-04	0.1097	0.1619	0.0246	0.0026	0.1007	0.0131	8e-04	0.0013	0.0031	8e-04	0.0277	0.0224	0.033	0.0602	0.0123	0.1071	0.001
16	Affx-13443977	89704365	NA	NA	NA	NA	0.360879001669366	0.798262046634028	0.0277	0.026	0.0188	0.001	0.1744	0.0044	0.0018	0.0609	7e-04	0.1095	0.162	0.0244	0.0026	0.1005	0.0131	8e-04	0.0013	0.0031	8e-04	0.0277	0.0223	0.033	0.0601	0.0123	0.1071	9e-04
16	rs78545310	89704931	NA	NA	NA	NA	0.360396525362972	0.798720698822564	0.0277	0.026	0.0188	0.001	0.1745	0.0044	0.0018	0.0609	7e-04	0.1096	0.1621	0.0244	0.0026	0.1004	0.0131	8e-04	0.0013	0.0032	8e-04	0.0278	0.0223	0.033	0.0601	0.0123	0.107	9e-04
16	rs74033816	89704953	NA	NA	NA	NA	0.359807281854677	0.800249943806615	0.0277	0.026	0.0188	0.001	0.1745	0.0044	0.0018	0.0609	7e-04	0.1096	0.1621	0.0244	0.0026	0.1004	0.0131	8e-04	0.0013	0.0031	8e-04	0.0278	0.0223	0.033	0.0601	0.0123	0.107	9e-04
16	rs2052867	89707093	NA	NA	NA	NA	0.35905805128812	0.817573301665339	0.0277	0.026	0.0187	0.001	0.1745	0.0044	0.0018	0.0609	8e-04	0.1096	0.1621	0.0243	0.0026	0.1003	0.0131	8e-04	0.0013	0.0032	8e-04	0.0278	0.0223	0.033	0.06	0.0123	0.1071	0.001
16	rs164749	89708224	NA	NA	NA	NA	0.351980391760497	0.828497713600173	0.0277	0.026	0.0187	0.001	0.1745	0.0044	0.0018	0.0608	8e-04	0.1096	0.1621	0.0243	0.0026	0.1002	0.0131	9e-04	0.0013	0.0032	8e-04	0.0279	0.0222	0.0331	0.06	0.0123	0.107	0.001
16	rs78208987	89712038	NA	NA	NA	NA	0.340744757905703	0.827881445981671	0.0277	0.0261	0.0187	0.001	0.1747	0.0044	0.0017	0.0607	9e-04	0.1096	0.1621	0.0241	0.0027	0.1003	0.0132	9e-04	0.0013	0.0032	8e-04	0.0279	0.0222	0.0331	0.06	0.0124	0.1069	0.0011
16	rs13329897	89724755	NA	NA	NA	NA	0.326074861621021	0.896857790342147	0.0276	0.0261	0.0186	0.001	0.1751	0.0044	0.0017	0.0606	9e-04	0.1096	0.1622	0.0238	0.0027	0.1004	0.0132	9e-04	0.0012	0.0032	9e-04	0.0278	0.0222	0.0332	0.06	0.0124	0.1067	0.0011
16	rs8061722	89725077	NA	NA	NA	NA	0.326482058835673	0.900304649678352	0.0276	0.0261	0.0186	0.001	0.1751	0.0044	0.0017	0.0606	9e-04	0.1096	0.1622	0.0238	0.0027	0.1004	0.0132	9e-04	0.0012	0.0032	9e-04	0.0278	0.0222	0.0332	0.06	0.0124	0.1067	0.0011
16	rs13332449	89726819	NA	NA	NA	NA	0.327297250049592	0.893570105359715	0.0276	0.0261	0.0187	0.001	0.175	0.0044	0.0017	0.0606	0.001	0.1096	0.1623	0.0238	0.0027	0.1004	0.0133	9e-04	0.0012	0.0032	9e-04	0.0278	0.0222	0.0332	0.0599	0.0124	0.1067	0.0011
16	rs164753	89727595	NA	NA	NA	NA	0.32765423019948	0.892161847032929	0.0276	0.0261	0.0187	0.001	0.1751	0.0044	0.0017	0.0605	0.001	0.1096	0.1623	0.0237	0.0027	0.1004	0.0133	9e-04	0.0012	0.0032	9e-04	0.0278	0.0222	0.0332	0.0599	0.0124	0.1067	0.0011
16	rs72807503	89728333	NA	NA	NA	NA	0.325973103824333	0.866113400912106	0.0276	0.0261	0.0187	0.001	0.175	0.0044	0.0017	0.0605	0.001	0.1096	0.1623	0.0237	0.0027	0.1004	0.0133	9e-04	0.0012	0.0032	9e-04	0.0278	0.0222	0.0331	0.0599	0.0124	0.1067	0.0011
16	rs58208647	89730654	NA	NA	NA	NA	0.322776236233299	0.85648318620293	0.0276	0.0261	0.0187	0.001	0.1751	0.0044	0.0017	0.0605	0.001	0.1096	0.1623	0.0237	0.0027	0.1004	0.0133	9e-04	0.0012	0.0032	9e-04	0.0278	0.0222	0.0331	0.0599	0.0124	0.1068	0.0011
16	Affx-13444505	89734831	NA	NA	NA	NA	0.329595668261993	0.917106777320287	0.0275	0.0261	0.0187	0.001	0.1751	0.0044	0.0017	0.0606	9e-04	0.1094	0.1624	0.0237	0.0027	0.1005	0.0133	9e-04	0.0012	0.0031	8e-04	0.0277	0.0221	0.0331	0.06	0.0125	0.1069	0.0011
16	rs117418297	89735071	NA	NA	NA	NA	0.33026121864446	0.897327659102515	0.0276	0.0261	0.0187	0.001	0.1751	0.0044	0.0017	0.0606	9e-04	0.1093	0.1624	0.0237	0.0027	0.1004	0.0133	9e-04	0.0012	0.0031	8e-04	0.0277	0.0221	0.0331	0.06	0.0125	0.1069	0.0011
16	rs11645553	89747878	NA	NA	NA	NA	0.307187717612328	1.00250381547462	0.028	0.0262	0.0186	0.001	0.1747	0.0043	0.0016	0.0608	0.001	0.1084	0.1625	0.0238	0.0026	0.1008	0.0135	9e-04	0.0012	0.0031	8e-04	0.0273	0.0215	0.0332	0.0604	0.013	0.1071	0.0011
16	rs12924572	89748736	NA	NA	NA	NA	0.305611877345832	1.01966225551404	0.028	0.0262	0.0186	0.001	0.1747	0.0043	0.0016	0.0608	0.001	0.1084	0.1625	0.0238	0.0026	0.1008	0.0135	9e-04	0.0012	0.0032	8e-04	0.0273	0.0216	0.0331	0.0604	0.013	0.1071	0.0011
16	rs118161768	89751433	NA	NA	NA	NA	0.320654155242708	1.02383999740364	0.0282	0.0263	0.0185	0.001	0.1745	0.0043	0.0016	0.0609	0.001	0.1078	0.1629	0.0236	0.0025	0.1011	0.0136	9e-04	0.0012	0.003	7e-04	0.027	0.0216	0.0333	0.0604	0.0131	0.1074	0.0012
16	rs258324	89754255	NA	NA	NA	NA	0.3239414357287	1.01982287752522	0.0282	0.0263	0.0185	0.001	0.1744	0.0043	0.0016	0.0609	0.001	0.1076	0.1631	0.0235	0.0025	0.1013	0.0137	9e-04	0.0012	0.003	7e-04	0.0269	0.0216	0.0333	0.0604	0.0131	0.1075	0.0012
16	rs12924138	89754444	NA	NA	NA	NA	0.324347237738234	1.04090587029142	0.0282	0.0263	0.0185	0.001	0.1744	0.0043	0.0016	0.0609	0.001	0.1076	0.1631	0.0235	0.0025	0.1013	0.0137	9e-04	0.0012	0.003	7e-04	0.0269	0.0215	0.0334	0.0604	0.0131	0.1076	0.0012
16	rs258322	89755903	NA	NA	NA	NA	0.32090639922566	1.00971316975915	0.0282	0.0263	0.0185	0.001	0.1744	0.0043	0.0016	0.0609	0.001	0.1075	0.1631	0.0235	0.0025	0.1014	0.0137	9e-04	0.0012	0.003	7e-04	0.0269	0.0215	0.0334	0.0603	0.0131	0.1076	0.0012
16	rs1946482	89762410	NA	NA	NA	NA	0.335042874861518	1.00394489085892	0.0282	0.0265	0.0185	0.001	0.174	0.0043	0.0017	0.0608	0.001	0.1068	0.163	0.0233	0.0025	0.102	0.0137	9e-04	0.0012	0.003	7e-04	0.0268	0.0214	0.0332	0.0601	0.0133	0.1081	0.0012
16	rs1045814	89762915	NA	NA	NA	NA	0.334836475678556	0.985082647369397	0.0282	0.0265	0.0185	0.001	0.1739	0.0043	0.0017	0.0608	0.0011	0.1068	0.1632	0.0233	0.0025	0.102	0.0137	9e-04	0.0012	0.003	7e-04	0.0267	0.0214	0.0332	0.0602	0.0133	0.1081	0.0012
16	rs117963037	89766638	NA	NA	NA	NA	0.379182734562268	0.970902188527306	0.0275	0.0265	0.0185	0.001	0.1736	0.0043	0.0017	0.0607	0.0011	0.107	0.1644	0.0232	0.0025	0.1017	0.0137	0.001	0.0012	0.003	7e-04	0.0268	0.0214	0.0329	0.0605	0.0133	0.1085	8e-04
16	rs4785588	89772750	NA	NA	NA	NA	0.367181297677074	1.09958261127868	0.0276	0.0265	0.0185	0.0011	0.1732	0.0043	0.0016	0.0604	0.0011	0.1073	0.1645	0.023	0.0026	0.1015	0.0138	0.0012	0.0011	0.003	7e-04	0.0269	0.0214	0.0326	0.0605	0.0133	0.109	9e-04
16	rs56288641	89777078	NA	NA	NA	NA	0.375014547751223	1.04752112965696	0.0277	0.0265	0.0184	0.0012	0.1728	0.0044	0.0018	0.0601	0.0011	0.1075	0.1644	0.0229	0.0027	0.1014	0.0137	0.0013	0.0011	0.003	8e-04	0.027	0.0214	0.0325	0.0605	0.0132	0.1094	9e-04
16	rs148694296	89777123	NA	NA	NA	NA	0.37567112415186	1.04171218454537	0.0277	0.0265	0.0184	0.0012	0.1728	0.0044	0.0018	0.0601	0.0011	0.1075	0.1644	0.0229	0.0027	0.1014	0.0137	0.0013	0.0011	0.003	8e-04	0.027	0.0214	0.0325	0.0605	0.0132	0.1094	9e-04
16	Affx-13445148	89777761	NA	NA	NA	NA	0.386644451694905	1.08575115222967	0.0277	0.0265	0.0184	0.0012	0.1728	0.0044	0.0018	0.0601	0.0011	0.1075	0.1644	0.0229	0.0027	0.1014	0.0137	0.0013	0.0011	0.003	8e-04	0.027	0.0214	0.0324	0.0605	0.0132	0.1095	9e-04
16	rs118114589	89783205	NA	NA	NA	NA	0.372285109715561	1.05753967813739	0.0277	0.0265	0.0183	0.0012	0.1731	0.0044	0.0017	0.06	0.001	0.108	0.1641	0.0228	0.0027	0.1011	0.0137	0.0015	0.001	0.003	8e-04	0.027	0.0213	0.0323	0.0604	0.0132	0.1096	9e-04
16	rs28557782	89789506	NA	NA	NA	NA	0.38298728769871	1.0388100069921	0.0277	0.0265	0.0181	0.0012	0.1735	0.0045	0.0016	0.06	0.001	0.1085	0.1639	0.0226	0.0028	0.1008	0.0138	0.0017	0.001	0.0029	8e-04	0.027	0.0213	0.0321	0.0603	0.0132	0.1098	9e-04
16	rs6500437	89789898	NA	NA	NA	NA	0.382269013979669	1.07308747386365	0.0277	0.0265	0.0181	0.0012	0.1734	0.0045	0.0016	0.06	0.001	0.1086	0.1639	0.0226	0.0028	0.1008	0.0139	0.0017	0.001	0.0029	8e-04	0.027	0.0213	0.0321	0.0603	0.0132	0.1098	9e-04
16	rs62068387	89791210	NA	NA	NA	NA	0.387923053650507	1.09990844690619	0.0277	0.0265	0.0181	0.0012	0.1734	0.0045	0.0016	0.06	0.001	0.1086	0.1639	0.0225	0.0028	0.1007	0.0139	0.0017	0.001	0.0029	8e-04	0.027	0.0214	0.0321	0.0603	0.0132	0.1099	9e-04
16	rs34120897	89795813	NA	NA	NA	NA	0.412333838882372	1.16460310055676	0.0278	0.0265	0.018	0.0015	0.1733	0.0045	0.0017	0.06	0.001	0.1088	0.1638	0.0226	0.0028	0.1006	0.0137	0.0018	0.001	0.0029	8e-04	0.027	0.0213	0.0322	0.0604	0.0132	0.1096	9e-04
16	rs117468530	89797210	NA	NA	NA	NA	0.407072542038525	1.14898244472623	0.0278	0.0265	0.018	0.0015	0.1736	0.0045	0.0017	0.06	0.001	0.1089	0.1638	0.0226	0.0028	0.1006	0.0137	0.0018	0.001	0.0029	8e-04	0.0271	0.0213	0.0322	0.0604	0.0131	0.1096	8e-04
16	rs76023376	89799804	NA	NA	NA	NA	0.41376937825582	1.14274488130914	0.0278	0.0265	0.018	0.0015	0.1738	0.0045	0.0016	0.0601	0.001	0.109	0.1638	0.0225	0.0027	0.1006	0.0136	0.0018	0.001	0.0029	7e-04	0.0271	0.0212	0.0321	0.0604	0.0131	0.1096	8e-04
16	rs16966023	89804023	NA	NA	NA	NA	0.40918443294666	1.07827948024545	0.0278	0.0264	0.0179	0.0015	0.1744	0.0045	0.0016	0.0602	9e-04	0.1093	0.1639	0.0223	0.0026	0.1005	0.0134	0.0018	9e-04	0.0028	7e-04	0.0272	0.0211	0.0321	0.0605	0.0129	0.1096	7e-04
16	rs17227424	89804624	NA	NA	NA	NA	0.40958459545428	1.07503392827817	0.0278	0.0264	0.0179	0.0015	0.1744	0.0045	0.0016	0.0602	9e-04	0.1094	0.1639	0.0223	0.0026	0.1005	0.0134	0.0018	9e-04	0.0028	7e-04	0.0272	0.0211	0.0321	0.0605	0.0129	0.1095	7e-04
16	rs9282681	89805914	NA	NA	NA	NA	0.409984953736584	1.05899547378066	0.0278	0.0264	0.0179	0.0015	0.1745	0.0044	0.0016	0.0603	9e-04	0.1094	0.1639	0.0223	0.0026	0.1005	0.0135	0.0018	9e-04	0.0028	7e-04	0.0272	0.0211	0.032	0.0605	0.0129	0.1095	7e-04
16	rs1061646	89805977	NA	NA	NA	NA	0.41130179461021	1.07698104055475	0.0278	0.0264	0.0179	0.0015	0.1745	0.0044	0.0016	0.0603	9e-04	0.1094	0.1639	0.0223	0.0026	0.1005	0.0135	0.0018	9e-04	0.0028	7e-04	0.0272	0.0211	0.032	0.0605	0.0129	0.1095	7e-04
16	rs1800347	89815049	NA	NA	NA	NA	0.389148062458313	1.03687607508362	0.0278	0.0264	0.0178	0.0015	0.1749	0.0044	0.0015	0.0604	8e-04	0.1095	0.1639	0.0223	0.0025	0.1005	0.0135	0.0019	9e-04	0.0028	7e-04	0.0273	0.021	0.0319	0.0605	0.0129	0.1094	7e-04
16	rs17233497	89815152	NA	NA	NA	NA	0.387311281858398	1.02995177985069	0.0278	0.0264	0.0178	0.0015	0.1749	0.0044	0.0015	0.0603	8e-04	0.1095	0.1639	0.0223	0.0025	0.1006	0.0135	0.0019	9e-04	0.0028	7e-04	0.0273	0.021	0.0319	0.0606	0.0129	0.1094	7e-04
16	rs9926296	89818089	NA	NA	NA	NA	0.388312617301102	1.0662800828501	0.0278	0.0264	0.0177	0.0015	0.175	0.0044	0.0015	0.0604	8e-04	0.1095	0.1639	0.0223	0.0025	0.1005	0.0135	0.0019	9e-04	0.0028	7e-04	0.0273	0.021	0.0319	0.0607	0.0129	0.1094	7e-04
16	rs3743860	89818491	NA	NA	NA	NA	0.387144519797664	1.06223192105032	0.0278	0.0264	0.0177	0.0015	0.1749	0.0044	0.0015	0.0604	8e-04	0.1095	0.1638	0.0223	0.0025	0.1005	0.0135	0.0019	9e-04	0.0028	7e-04	0.0273	0.021	0.0319	0.0607	0.0129	0.1094	7e-04
16	rs12931267	89818732	NA	NA	NA	NA	0.388034337368179	1.07227664566006	0.0278	0.0264	0.0177	0.0015	0.1749	0.0044	0.0015	0.0604	8e-04	0.1095	0.1638	0.0223	0.0025	0.1006	0.0135	0.0019	9e-04	0.0028	7e-04	0.0273	0.021	0.0319	0.0607	0.0129	0.1094	6e-04
16	rs117186138	89822580	NA	NA	NA	NA	0.361952356571723	1.02062606010557	0.0279	0.0264	0.0177	0.0014	0.1749	0.0044	0.0014	0.0605	8e-04	0.1095	0.1638	0.0223	0.0024	0.1008	0.0136	0.0018	9e-04	0.0028	7e-04	0.0274	0.021	0.0318	0.0607	0.0129	0.1092	6e-04
16	rs17233378	89824713	NA	NA	NA	NA	0.348389772179281	0.997223290337759	0.0279	0.0264	0.0177	0.0014	0.1748	0.0044	0.0015	0.0605	8e-04	0.1094	0.1637	0.0224	0.0025	0.1009	0.0135	0.0018	9e-04	0.0028	7e-04	0.0274	0.021	0.0318	0.0608	0.013	0.1091	7e-04
16	rs12709093	89824753	NA	NA	NA	NA	0.350341136075277	0.997703115641343	0.0279	0.0264	0.0177	0.0014	0.1749	0.0044	0.0014	0.0605	8e-04	0.1094	0.1637	0.0224	0.0024	0.1009	0.0135	0.0018	9e-04	0.0028	7e-04	0.0274	0.021	0.0318	0.0608	0.013	0.1091	7e-04
16	rs2238526	89826723	NA	NA	NA	NA	0.350975218602373	0.990989626346242	0.0279	0.0264	0.0177	0.0014	0.1748	0.0044	0.0015	0.0606	8e-04	0.1095	0.1637	0.0224	0.0024	0.1009	0.0136	0.0019	9e-04	0.0028	7e-04	0.0274	0.021	0.0317	0.0607	0.0129	0.1091	7e-04
16	rs2376883	89826926	NA	NA	NA	NA	0.352616001384447	0.993066674156902	0.0279	0.0264	0.0177	0.0014	0.1748	0.0044	0.0015	0.0606	8e-04	0.1094	0.1637	0.0224	0.0024	0.1009	0.0136	0.0019	9e-04	0.0028	7e-04	0.0274	0.021	0.0318	0.0607	0.0129	0.1091	7e-04
16	rs17233141	89833576	NA	NA	NA	NA	0.346234023336814	1.03494282727594	0.0279	0.0264	0.0177	0.0015	0.1748	0.0044	0.0015	0.0606	8e-04	0.1094	0.1636	0.0224	0.0024	0.1009	0.0137	0.0019	9e-04	0.0028	7e-04	0.0273	0.021	0.0318	0.0607	0.0129	0.1091	6e-04
16	rs11645916	89835234	NA	NA	NA	NA	0.346549066891239	1.03687607508362	0.0279	0.0264	0.0177	0.0015	0.1748	0.0044	0.0015	0.0606	8e-04	0.1094	0.1635	0.0224	0.0024	0.1009	0.0137	0.0019	9e-04	0.0028	7e-04	0.0273	0.021	0.0318	0.0607	0.0129	0.1091	6e-04
16	rs7195066	89836323	NA	NA	NA	NA	0.350446775429116	1.04735968767463	0.0279	0.0264	0.0178	0.0015	0.1747	0.0044	0.0015	0.0606	7e-04	0.1094	0.1635	0.0224	0.0024	0.1009	0.0137	0.0019	9e-04	0.0029	7e-04	0.0273	0.021	0.0319	0.0606	0.0129	0.1091	6e-04
16	rs62989960	89836507	NA	NA	NA	NA	0.347074468601904	1.01340177791834	0.0279	0.0264	0.0178	0.0015	0.1747	0.0044	0.0015	0.0606	7e-04	0.1094	0.1635	0.0224	0.0024	0.1009	0.0137	0.0019	9e-04	0.0029	7e-04	0.0273	0.021	0.0318	0.0607	0.0129	0.1091	6e-04
16	rs1131660	89838086	NA	NA	NA	NA	0.346969355351355	1.01629031185443	0.0279	0.0264	0.0178	0.0015	0.1747	0.0044	0.0015	0.0607	7e-04	0.1093	0.1635	0.0224	0.0024	0.1008	0.0137	0.0019	9e-04	0.0029	7e-04	0.0273	0.021	0.0319	0.0607	0.0129	0.1091	6e-04
16	rs17232910	89839766	NA	NA	NA	NA	0.350922355806343	1.06207005466697	0.0279	0.0264	0.0178	0.0015	0.1747	0.0044	0.0016	0.0607	7e-04	0.1093	0.1634	0.0224	0.0024	0.1008	0.0138	0.0019	9e-04	0.0029	7e-04	0.0273	0.021	0.0319	0.0607	0.013	0.1091	6e-04
16	rs2302161	89845566	NA	NA	NA	NA	0.358523377513958	1.04622972542688	0.0278	0.0264	0.0179	0.0015	0.1746	0.0044	0.0017	0.0608	7e-04	0.109	0.1633	0.0225	0.0024	0.1008	0.0137	0.002	9e-04	0.0029	7e-04	0.0273	0.021	0.0319	0.0608	0.0131	0.1089	6e-04
16	rs2239359	89849480	NA	NA	NA	NA	0.368914726478835	1.11409946855064	0.0278	0.0264	0.018	0.0015	0.1746	0.0044	0.0017	0.0609	7e-04	0.1089	0.1633	0.0225	0.0024	0.1009	0.0137	0.002	9e-04	0.0029	6e-04	0.0273	0.021	0.0319	0.0608	0.0131	0.1089	6e-04
16	rs16966142	89851033	NA	NA	NA	NA	0.360771756095794	1.10267876877265	0.0278	0.0264	0.018	0.0015	0.1746	0.0045	0.0017	0.0609	7e-04	0.1088	0.1632	0.0225	0.0024	0.1009	0.0137	0.0019	0.001	0.0029	6e-04	0.0273	0.021	0.0319	0.0608	0.0131	0.1089	6e-04
16	rs11646374	89857935	NA	NA	NA	NA	0.364373379251545	1.10153789227764	0.0278	0.0264	0.018	0.0017	0.1745	0.0045	0.0017	0.0609	7e-04	0.1088	0.1632	0.0226	0.0024	0.1009	0.0138	0.0015	0.001	0.0029	6e-04	0.0273	0.021	0.032	0.0608	0.0131	0.1089	6e-04
16	rs17226075	89862202	NA	NA	NA	NA	0.336799938491897	1.05414428753593	0.0278	0.0263	0.0182	0.0018	0.1744	0.0045	0.0018	0.0609	7e-04	0.1084	0.1629	0.0226	0.0023	0.1009	0.0138	0.0015	0.0013	0.0029	6e-04	0.0273	0.021	0.032	0.0608	0.0132	0.109	6e-04
16	rs11648881	89862434	NA	NA	NA	NA	0.333547980070274	1.05867193111249	0.0278	0.0263	0.0182	0.0018	0.1744	0.0045	0.0018	0.0609	7e-04	0.1084	0.1629	0.0226	0.0023	0.1009	0.0138	0.0015	0.0013	0.0029	6e-04	0.0274	0.021	0.032	0.0608	0.0132	0.109	6e-04
16	rs12924101	89862906	NA	NA	NA	NA	0.338977022797073	1.10251577307977	0.0278	0.0263	0.0182	0.0018	0.1743	0.0045	0.0018	0.0609	7e-04	0.1084	0.1629	0.0227	0.0024	0.1009	0.0138	0.0016	0.0014	0.003	6e-04	0.0274	0.0211	0.032	0.0607	0.0132	0.1089	6e-04
16	rs7190823	89866043	NA	NA	NA	NA	0.335972489818134	1.07308747386365	0.0277	0.0263	0.0183	0.0019	0.1744	0.0045	0.0019	0.061	7e-04	0.1085	0.1627	0.0228	0.0024	0.1009	0.0139	0.0016	0.0014	0.003	6e-04	0.0275	0.0211	0.0323	0.0605	0.0133	0.1081	6e-04
16	rs76622883	89869564	NA	NA	NA	NA	0.320149979315215	1.0285036263335	0.0277	0.0263	0.0183	0.0019	0.1743	0.0045	0.0019	0.0609	7e-04	0.1085	0.1625	0.0228	0.0024	0.1009	0.0141	0.0016	0.0014	0.003	6e-04	0.0275	0.021	0.0324	0.0605	0.0134	0.1081	6e-04
16	rs17225929	89870706	NA	NA	NA	NA	0.317635343288885	1.00714870588574	0.0277	0.0263	0.0183	0.0019	0.1743	0.0045	0.0019	0.0609	7e-04	0.1085	0.1625	0.0228	0.0024	0.1009	0.0142	0.0016	0.0014	0.003	6e-04	0.0275	0.021	0.0324	0.0605	0.0134	0.1081	6e-04
16	rs17232120	89880844	NA	NA	NA	NA	0.301593358612973	0.966926148128178	0.0277	0.0263	0.0183	0.0019	0.1742	0.0046	0.0019	0.0609	7e-04	0.1085	0.1622	0.0227	0.0024	0.1009	0.0145	0.0016	0.0014	0.003	6e-04	0.0275	0.021	0.0324	0.0606	0.0134	0.1081	6e-04
16	rs6500457	89898764	NA	NA	NA	NA	0.293544657300315	1.06530826084235	0.0275	0.0263	0.0182	0.0021	0.1742	0.0047	0.0022	0.061	7e-04	0.1082	0.1617	0.0226	0.0024	0.101	0.0143	0.0017	0.0016	0.0031	6e-04	0.0276	0.0211	0.0322	0.0609	0.0133	0.108	6e-04
16	rs62054258	89900495	NA	NA	NA	NA	0.293304022739089	1.05576088396983	0.0275	0.0263	0.0181	0.0021	0.1743	0.0047	0.0023	0.0609	7e-04	0.1079	0.1616	0.0226	0.0024	0.1012	0.0143	0.0017	0.0016	0.003	5e-04	0.0276	0.0211	0.0323	0.0609	0.0133	0.1081	6e-04
16	rs112626584	89905880	NA	NA	NA	NA	0.300227636031881	1.08168926999693	0.0275	0.0263	0.018	0.0021	0.1744	0.0047	0.0025	0.0608	7e-04	0.1076	0.1613	0.0226	0.0024	0.1014	0.0143	0.0018	0.0016	0.003	5e-04	0.0277	0.0211	0.0325	0.061	0.0132	0.1081	7e-04
16	rs12599531	89909401	NA	NA	NA	NA	0.305956226218738	1.13421927272746	0.0276	0.0263	0.018	0.0022	0.1744	0.0047	0.0026	0.0607	7e-04	0.1074	0.1611	0.0226	0.0024	0.1016	0.0142	0.0018	0.0017	0.003	5e-04	0.0277	0.021	0.0325	0.0611	0.0132	0.1079	7e-04
16	rs17177912	89909429	NA	NA	NA	NA	0.310253096146269	1.11802010531879	0.0276	0.0263	0.0179	0.0022	0.1744	0.0048	0.0026	0.0607	7e-04	0.1074	0.1611	0.0226	0.0024	0.1016	0.0142	0.0018	0.0016	0.003	5e-04	0.0277	0.0211	0.0325	0.0611	0.0132	0.1079	7e-04
16	rs8060934	89920025	NA	NA	NA	NA	0.328317732563382	1.14044838475036	0.0275	0.0263	0.0179	0.0023	0.1742	0.0048	0.003	0.0607	7e-04	0.1074	0.1609	0.0227	0.0024	0.1017	0.0143	0.0016	0.0017	0.003	5e-04	0.0277	0.021	0.0324	0.061	0.0133	0.1081	8e-04
16	rs34552238	89920497	NA	NA	NA	NA	0.330312443834587	1.10267876877265	0.0275	0.0263	0.0179	0.0023	0.1742	0.0048	0.003	0.0607	7e-04	0.1075	0.1609	0.0227	0.0024	0.1016	0.0143	0.0016	0.0017	0.003	5e-04	0.0277	0.021	0.0324	0.061	0.0133	0.1079	8e-04
16	rs116983808	89922735	NA	NA	NA	NA	0.301886441169859	0.918050797333443	0.0274	0.0263	0.0179	0.0023	0.1742	0.0048	0.003	0.0607	7e-04	0.1075	0.1609	0.0226	0.0024	0.1016	0.0143	0.0016	0.0017	0.003	4e-04	0.0276	0.021	0.0324	0.061	0.0133	0.108	8e-04
16	rs12932427	89924950	NA	NA	NA	NA	0.288418044553125	0.849197710718333	0.0274	0.0263	0.0179	0.0023	0.1742	0.0048	0.003	0.0607	7e-04	0.1075	0.1608	0.0226	0.0024	0.1016	0.0143	0.0016	0.0017	0.003	4e-04	0.0277	0.021	0.0323	0.061	0.0133	0.108	8e-04
16	rs62056091	89930414	NA	NA	NA	NA	0.269819160159535	0.899050936988574	0.0275	0.0263	0.0178	0.0023	0.174	0.0048	0.003	0.0608	7e-04	0.1077	0.1608	0.0227	0.0024	0.1017	0.0143	0.0016	0.0018	0.003	4e-04	0.0277	0.021	0.0322	0.0611	0.0133	0.1078	8e-04
16	rs75131517	89932046	NA	NA	NA	NA	0.272356032530145	0.877012713973667	0.0275	0.0263	0.0178	0.0023	0.174	0.0048	0.003	0.0608	7e-04	0.1077	0.1608	0.0227	0.0024	0.1018	0.0143	0.0017	0.0018	0.003	4e-04	0.0277	0.021	0.0322	0.0611	0.0133	0.1078	8e-04
16	rs13338056	89940232	NA	NA	NA	NA	0.221005447382095	1.01661135723818	0.0276	0.0263	0.0174	0.0026	0.1738	0.0048	0.0028	0.0609	7e-04	0.1079	0.1603	0.0227	0.0024	0.1023	0.0141	0.0018	0.002	0.0028	4e-04	0.0281	0.0212	0.0312	0.0615	0.0135	0.1079	8e-04
16	rs13332673	89940386	NA	NA	NA	NA	0.220305223389725	1.03011270973302	0.0276	0.0263	0.0174	0.0027	0.1738	0.0048	0.0028	0.0609	6e-04	0.1079	0.1603	0.0227	0.0024	0.1023	0.0141	0.0018	0.002	0.0028	4e-04	0.0281	0.0212	0.0312	0.0615	0.0135	0.1079	8e-04
16	rs16966251	89941903	NA	NA	NA	NA	0.196812915650915	0.989073099342987	0.0276	0.0263	0.0173	0.0027	0.1738	0.0047	0.0027	0.0609	6e-04	0.108	0.16	0.0227	0.0024	0.1025	0.0141	0.0018	0.0021	0.0028	4e-04	0.0282	0.0212	0.0309	0.0616	0.0136	0.108	7e-04
16	rs79345016	89942390	NA	NA	NA	NA	0.197624795253939	1.00458549670744	0.0276	0.0263	0.0173	0.0027	0.1738	0.0047	0.0027	0.0609	6e-04	0.108	0.16	0.0227	0.0024	0.1025	0.0141	0.0018	0.0021	0.0028	4e-04	0.0282	0.0212	0.0309	0.0616	0.0136	0.108	7e-04
16	rs117992357	89944066	NA	NA	NA	NA	0.19523330092196	0.977748420039145	0.0276	0.0263	0.0173	0.0028	0.1737	0.0047	0.0027	0.0609	6e-04	0.108	0.1599	0.0227	0.0024	0.1025	0.0141	0.0018	0.0021	0.0028	4e-04	0.0282	0.0212	0.0308	0.0616	0.0136	0.108	7e-04
16	rs62052168	89947203	NA	NA	NA	NA	0.188271271954255	0.959777345102266	0.0276	0.0263	0.0172	0.0028	0.1737	0.0047	0.0027	0.061	6e-04	0.1081	0.1598	0.0227	0.0024	0.1026	0.0141	0.0018	0.0021	0.0028	4e-04	0.0283	0.0212	0.0308	0.0617	0.0137	0.1081	7e-04
16	rs17784386	89947457	NA	NA	NA	NA	0.187218793150463	0.958983676891182	0.0276	0.0263	0.0172	0.0028	0.1737	0.0047	0.0027	0.061	6e-04	0.1081	0.1598	0.0227	0.0024	0.1026	0.0141	0.0018	0.0021	0.0028	4e-04	0.0283	0.0212	0.0308	0.0617	0.0137	0.1081	7e-04
16	rs78258966	89959888	NA	NA	NA	NA	0.169419056087554	0.878416075142622	0.0276	0.0263	0.0171	0.0028	0.1735	0.0047	0.0027	0.0611	6e-04	0.1081	0.1594	0.0227	0.0024	0.1027	0.0141	0.0019	0.0021	0.0028	4e-04	0.0283	0.0213	0.0306	0.0617	0.0138	0.1082	8e-04
16	rs7184960	89961661	NA	NA	NA	NA	0.170839381871014	0.87124816827015	0.0276	0.0263	0.0171	0.0028	0.1735	0.0047	0.0027	0.0612	6e-04	0.1081	0.1593	0.0227	0.0024	0.1026	0.0141	0.0019	0.0021	0.0028	4e-04	0.0283	0.0213	0.0306	0.0617	0.0138	0.1083	8e-04
16	rs11641790	89961957	NA	NA	NA	NA	0.172839435478394	0.881380229664394	0.0276	0.0263	0.0172	0.0028	0.1735	0.0048	0.0027	0.0612	6e-04	0.1081	0.1593	0.0227	0.0024	0.1026	0.0141	0.0019	0.0021	0.0028	4e-04	0.0283	0.0213	0.0306	0.0617	0.0138	0.1083	8e-04
16	rs4591146	89972089	NA	NA	NA	NA	0.168640819040184	0.863936899875546	0.0276	0.0263	0.0171	0.0028	0.1733	0.0048	0.0027	0.0613	5e-04	0.1081	0.159	0.0228	0.0024	0.1027	0.0141	0.0019	0.0021	0.0027	3e-04	0.0283	0.0213	0.0306	0.0618	0.0138	0.1083	8e-04
16	rs112597872	89973004	NA	NA	NA	NA	0.167899903965291	0.859121520350892	0.0276	0.0263	0.0171	0.0028	0.1733	0.0048	0.0027	0.0613	5e-04	0.1082	0.159	0.0229	0.0024	0.1027	0.0141	0.0019	0.0021	0.0027	3e-04	0.0283	0.0213	0.0306	0.0618	0.0138	0.1083	8e-04
16	rs73265878	89976189	NA	NA	NA	NA	0.160664009425754	0.814040961036297	0.0276	0.0263	0.0171	0.0028	0.1733	0.0048	0.0026	0.0613	5e-04	0.1082	0.1588	0.0229	0.0024	0.1028	0.0141	0.0019	0.0021	0.0027	3e-04	0.0283	0.0213	0.0305	0.0619	0.0138	0.1084	8e-04
16	rs17850490	89977604	NA	NA	NA	NA	0.162248193974505	0.828035503882191	0.0276	0.0263	0.0171	0.0028	0.1732	0.0048	0.0026	0.0613	5e-04	0.1082	0.1587	0.0229	0.0024	0.1028	0.0141	0.0019	0.0022	0.0027	3e-04	0.0283	0.0213	0.0305	0.0619	0.0139	0.1084	8e-04
16	rs11538871	89977745	NA	NA	NA	NA	0.162524635164201	0.824493693327078	0.0276	0.0263	0.0171	0.0028	0.1732	0.0048	0.0026	0.0614	5e-04	0.1082	0.1587	0.0229	0.0024	0.1028	0.0141	0.0019	0.0022	0.0027	3e-04	0.0283	0.0213	0.0305	0.0619	0.0139	0.1084	8e-04
16	rs72813442	89979052	NA	NA	NA	NA	0.166283593495744	0.855397300395369	0.0276	0.0263	0.0171	0.0029	0.1732	0.0048	0.0026	0.0613	5e-04	0.1082	0.1587	0.023	0.0024	0.1027	0.0142	0.0019	0.0022	0.0027	3e-04	0.0283	0.0213	0.0305	0.0619	0.0139	0.1084	8e-04
16	rs62052210	89980158	NA	NA	NA	NA	0.160286533511115	0.815422797319148	0.0276	0.0263	0.0171	0.0029	0.1732	0.0048	0.0026	0.0613	5e-04	0.1082	0.1587	0.023	0.0024	0.1027	0.0142	0.0019	0.0022	0.0027	3e-04	0.0283	0.0213	0.0305	0.0619	0.0139	0.1084	8e-04
16	rs1805005	89985844	NA	NA	NA	NA	0.161282821832492	0.832043113241892	0.0274	0.0262	0.017	0.0029	0.1728	0.0049	0.0026	0.0613	5e-04	0.1085	0.1587	0.0232	0.0023	0.1028	0.0143	0.002	0.0022	0.0028	3e-04	0.0283	0.0215	0.0303	0.062	0.014	0.1081	8e-04
16	rs2228479	89985940	NA	NA	NA	NA	0.163112988568361	0.844863565507892	0.0274	0.0262	0.017	0.0029	0.1728	0.0049	0.0026	0.0613	5e-04	0.1085	0.1587	0.0232	0.0023	0.1028	0.0143	0.002	0.0022	0.0028	3e-04	0.0283	0.0215	0.0303	0.062	0.014	0.1081	8e-04
16	Affx-35293625	89986117	NA	NA	NA	NA	0.162455499007674	0.806526329965262	0.0274	0.0262	0.017	0.0029	0.1728	0.0049	0.0026	0.0612	5e-04	0.1085	0.1586	0.0232	0.0023	0.1028	0.0143	0.002	0.0022	0.0028	3e-04	0.0283	0.0215	0.0303	0.062	0.014	0.108	8e-04
16	rs1805008	89986144	NA	NA	NA	NA	0.162248193974505	0.823108634930969	0.0274	0.0262	0.017	0.0029	0.1728	0.0049	0.0026	0.0612	5e-04	0.1085	0.1586	0.0232	0.0023	0.1028	0.0143	0.002	0.0022	0.0028	3e-04	0.0283	0.0215	0.0303	0.062	0.014	0.108	8e-04
16	rs885479	89986154	NA	NA	NA	NA	0.161282821832492	0.821724065739258	0.0274	0.0262	0.017	0.0029	0.1728	0.0049	0.0026	0.0612	5e-04	0.1085	0.1586	0.0232	0.0023	0.1028	0.0143	0.002	0.0022	0.0028	3e-04	0.0283	0.0215	0.0303	0.062	0.014	0.108	8e-04
16	rs57807714	89998052	NA	NA	NA	NA	0.134536990086764	0.759636035944304	0.0274	0.0261	0.017	0.0031	0.1723	0.0051	0.0027	0.0611	5e-04	0.1082	0.1577	0.0232	0.0023	0.1031	0.0145	0.0022	0.0022	0.003	5e-04	0.0284	0.0217	0.0301	0.0622	0.0142	0.1078	8e-04
16	rs2302898	89998794	NA	NA	NA	NA	0.135900780377898	0.788948319117118	0.0274	0.0261	0.0171	0.0031	0.1722	0.0051	0.0028	0.0611	5e-04	0.1082	0.1577	0.0233	0.0023	0.1031	0.0146	0.0022	0.0022	0.003	5e-04	0.0284	0.0217	0.0301	0.0622	0.0142	0.1077	8e-04
16	rs117189008	90005760	NA	NA	NA	NA	0.162455499007674	1.20075573731386	0.0273	0.0258	0.017	0.0035	0.1716	0.0054	0.0029	0.0611	5e-04	0.1076	0.156	0.0237	0.0029	0.1024	0.0148	0.0027	0.0025	0.0032	5e-04	0.0286	0.0219	0.0297	0.0628	0.0147	0.1077	8e-04
16	rs79886664	90008928	NA	NA	NA	NA	0.181638141767314	1.29071450218438	0.0273	0.0257	0.017	0.0036	0.1712	0.0055	0.003	0.0612	6e-04	0.1074	0.1552	0.0239	0.0031	0.102	0.015	0.0029	0.0027	0.0032	6e-04	0.0287	0.022	0.0295	0.063	0.0149	0.1078	8e-04
16	rs74465604	90009063	NA	NA	NA	NA	0.183933034810592	1.31287307012028	0.0273	0.0257	0.017	0.0036	0.1712	0.0055	0.003	0.0613	6e-04	0.1073	0.1552	0.024	0.0031	0.102	0.015	0.0029	0.0027	0.0033	6e-04	0.0287	0.022	0.0295	0.0631	0.0149	0.1078	8e-04
16	rs13335091	90013255	NA	NA	NA	NA	0.205848201012636	1.45241717410733	0.0272	0.0255	0.0171	0.0037	0.1704	0.0056	0.003	0.0615	6e-04	0.1071	0.1538	0.0244	0.0034	0.1014	0.0153	0.0034	0.0028	0.0034	7e-04	0.0288	0.0221	0.0293	0.0634	0.0152	0.1079	9e-04
16	rs11859206	90018625	NA	NA	NA	NA	0.228075995747366	1.43499779565495	0.027	0.0253	0.0173	0.0039	0.1693	0.0057	0.003	0.0617	6e-04	0.1069	0.153	0.0248	0.0035	0.1012	0.0156	0.0037	0.0029	0.0035	7e-04	0.0288	0.0223	0.0287	0.0639	0.0156	0.108	9e-04
16	rs8049897	90024202	NA	NA	NA	NA	0.236339090833451	1.47980955248201	0.0268	0.0251	0.0175	0.0041	0.1685	0.0059	0.0031	0.0617	8e-04	0.1063	0.1517	0.0252	0.0036	0.1009	0.016	0.0042	0.003	0.0035	6e-04	0.029	0.0225	0.0285	0.0643	0.016	0.1081	9e-04
16	rs62052239	90024866	NA	NA	NA	NA	0.23527060808898	1.44336168256918	0.0268	0.0251	0.0176	0.0041	0.1684	0.0059	0.0031	0.0617	8e-04	0.1062	0.1516	0.0252	0.0036	0.1009	0.016	0.0042	0.003	0.0035	6e-04	0.029	0.0225	0.0284	0.0644	0.0161	0.1081	9e-04
16	rs7187431	90024900	NA	NA	NA	NA	0.234502959027781	1.44182486817275	0.0268	0.0251	0.0176	0.0041	0.1684	0.0059	0.0031	0.0617	8e-04	0.1062	0.1516	0.0252	0.0036	0.1009	0.016	0.0042	0.003	0.0035	6e-04	0.029	0.0225	0.0284	0.0644	0.0161	0.1082	9e-04
16	rs8166	90025640	NA	NA	NA	NA	0.237839465271857	1.43943479532336	0.0267	0.0251	0.0176	0.0041	0.1683	0.0059	0.0031	0.0617	8e-04	0.1061	0.1515	0.0252	0.0036	0.1009	0.016	0.0042	0.003	0.0035	6e-04	0.029	0.0225	0.0284	0.0644	0.0161	0.1082	9e-04
16	rs17784583	90026979	NA	NA	NA	NA	0.266517559796659	1.38159067331839	0.0267	0.025	0.0177	0.0041	0.1681	0.0059	0.0031	0.0618	8e-04	0.106	0.1513	0.0253	0.0036	0.1008	0.0161	0.0043	0.0031	0.0036	6e-04	0.029	0.0226	0.0284	0.0645	0.0162	0.1082	9e-04
16	rs8063761	90027626	NA	NA	NA	NA	0.282442962366581	1.51123913899291	0.0266	0.025	0.0177	0.0042	0.168	0.0059	0.0031	0.0618	9e-04	0.1059	0.1513	0.0253	0.0036	0.1008	0.0161	0.0043	0.0031	0.0036	6e-04	0.029	0.0226	0.0284	0.0646	0.0162	0.1081	0.001
16	rs74837667	90029402	NA	NA	NA	NA	0.280983174150793	1.5794291486779	0.0266	0.0251	0.0177	0.0042	0.1678	0.006	0.0031	0.0618	9e-04	0.1058	0.1511	0.0254	0.0037	0.1008	0.0162	0.0044	0.0032	0.0036	6e-04	0.0291	0.0226	0.0282	0.0646	0.0163	0.1082	0.001
16	rs12920868	90031256	NA	NA	NA	NA	0.295376915435134	1.63030800508943	0.0266	0.0251	0.0177	0.0042	0.1676	0.006	0.0031	0.0617	9e-04	0.1057	0.1509	0.0254	0.0037	0.1007	0.0162	0.0044	0.0032	0.0037	6e-04	0.0292	0.0226	0.0281	0.0646	0.0164	0.1083	0.001
16	rs7192165	90032048	NA	NA	NA	NA	0.311096409690476	1.64894930605046	0.0266	0.0251	0.0178	0.0042	0.1675	0.006	0.0032	0.0617	9e-04	0.1056	0.1509	0.0255	0.0037	0.1007	0.0163	0.0044	0.0032	0.0037	6e-04	0.0292	0.0227	0.0281	0.0646	0.0164	0.1084	0.001
16	rs7192373	90032149	NA	NA	NA	NA	0.31553109651294	1.64964679854879	0.0266	0.0251	0.0178	0.0042	0.1676	0.0061	0.0032	0.0618	9e-04	0.1058	0.1511	0.0255	0.0037	0.1004	0.0163	0.0044	0.0033	0.0037	6e-04	0.0292	0.0227	0.0281	0.0646	0.0164	0.108	0.001
16	rs117204628	90032455	NA	NA	NA	NA	0.298476539853316	1.58532043396187	0.0266	0.0251	0.0178	0.0042	0.1676	0.0061	0.0031	0.0618	9e-04	0.1058	0.151	0.0255	0.0037	0.1004	0.0163	0.0044	0.0033	0.0037	5e-04	0.0292	0.0227	0.0281	0.0646	0.0164	0.108	0.001
16	rs4785755	90037828	NA	NA	NA	NA	0.329698015042321	1.69087695857259	0.0265	0.0252	0.0178	0.0042	0.1673	0.0061	0.0032	0.0616	9e-04	0.1059	0.1507	0.0258	0.0037	0.1004	0.0163	0.0046	0.0033	0.0036	4e-04	0.0293	0.0227	0.0279	0.0648	0.0167	0.1079	0.001
16	rs149486753	90037882	NA	NA	NA	NA	0.327909340465364	1.67810727069566	0.0265	0.0252	0.0178	0.0042	0.1673	0.0061	0.0032	0.0616	9e-04	0.1059	0.1507	0.0258	0.0037	0.1004	0.0163	0.0046	0.0033	0.0036	4e-04	0.0293	0.0227	0.0279	0.0648	0.0167	0.1079	0.001
16	rs117776146	90040169	NA	NA	NA	NA	0.323231922051596	1.61083027886435	0.0265	0.0252	0.0178	0.0042	0.1673	0.0061	0.0032	0.0616	9e-04	0.1058	0.1506	0.0258	0.0037	0.1003	0.0164	0.0046	0.0034	0.0036	4e-04	0.0293	0.0227	0.0279	0.0648	0.0167	0.1078	0.001
16	rs76180276	90040516	NA	NA	NA	NA	0.321108269291232	1.61291546693207	0.0265	0.0252	0.0178	0.0043	0.1672	0.0061	0.0032	0.0616	9e-04	0.1058	0.1506	0.0258	0.0037	0.1003	0.0164	0.0046	0.0034	0.0036	4e-04	0.0293	0.0227	0.0279	0.0649	0.0167	0.1078	0.001
16	rs3923703	90042303	NA	NA	NA	NA	0.321057795535256	1.63257111844521	0.0265	0.0252	0.0179	0.0043	0.1672	0.0061	0.0032	0.0616	9e-04	0.1058	0.1506	0.0258	0.0037	0.1003	0.0165	0.0047	0.0034	0.0036	4e-04	0.0293	0.0227	0.0278	0.0649	0.0167	0.1077	0.001
16	rs45456401	90048327	NA	NA	NA	NA	0.323434557138348	1.67496080923814	0.0265	0.0252	0.0179	0.0043	0.1671	0.0061	0.0032	0.0615	8e-04	0.1057	0.1506	0.0259	0.0038	0.1004	0.0165	0.0048	0.0035	0.0035	4e-04	0.0292	0.0228	0.0278	0.0651	0.0168	0.1074	0.001
16	rs45610233	90048395	NA	NA	NA	NA	0.32292809409927	1.67705835191485	0.0265	0.0252	0.0179	0.0043	0.1672	0.0061	0.0032	0.0615	8e-04	0.1057	0.1506	0.0259	0.0038	0.1004	0.0165	0.0048	0.0035	0.0035	4e-04	0.0292	0.0228	0.0278	0.0651	0.0168	0.1074	0.001
16	rs4238833	90050689	NA	NA	NA	NA	0.327195293058196	1.63640208824419	0.0265	0.0252	0.0179	0.0043	0.1671	0.0061	0.0032	0.0615	8e-04	0.1057	0.1505	0.0259	0.0038	0.1004	0.0166	0.0048	0.0035	0.0035	4e-04	0.0292	0.0228	0.0278	0.0652	0.0168	0.1073	0.001
16	rs4785759	90050880	NA	NA	NA	NA	0.324905649575964	1.64319669642378	0.0265	0.0252	0.0179	0.0043	0.1671	0.0061	0.0033	0.0615	8e-04	0.1058	0.1506	0.0259	0.0037	0.1004	0.0166	0.0048	0.0035	0.0035	4e-04	0.0292	0.0228	0.0277	0.0652	0.0169	0.1072	0.001
16	rs55671402	90058097	NA	NA	NA	NA	0.332313457187384	1.67531037236146	0.0265	0.0252	0.018	0.0044	0.167	0.0061	0.0033	0.0614	8e-04	0.1057	0.1503	0.026	0.0038	0.1004	0.0167	0.0048	0.0036	0.0035	4e-04	0.0292	0.0228	0.0278	0.0652	0.017	0.1071	0.001
16	rs4785763	90066936	NA	NA	NA	NA	0.423131993243092	1.7958372846791	0.0264	0.0253	0.0182	0.0045	0.1667	0.006	0.0034	0.0612	7e-04	0.1056	0.1498	0.0262	0.0038	0.1003	0.017	0.005	0.0037	0.0034	3e-04	0.0292	0.023	0.0279	0.0652	0.0172	0.107	0.001
16	rs35991606	90067079	NA	NA	NA	NA	0.401675214062812	1.73524414938397	0.0264	0.0253	0.0182	0.0045	0.1666	0.0061	0.0034	0.0612	7e-04	0.1055	0.1498	0.0261	0.0038	0.1003	0.017	0.005	0.0037	0.0033	3e-04	0.0293	0.023	0.0279	0.0652	0.0172	0.107	0.001
16	rs78800020	90067136	NA	NA	NA	NA	0.381937733728783	1.64964679854879	0.0264	0.0253	0.0182	0.0045	0.1666	0.0061	0.0034	0.0612	7e-04	0.1055	0.1498	0.0261	0.0038	0.1003	0.017	0.005	0.0037	0.0033	3e-04	0.0293	0.023	0.0279	0.0652	0.0172	0.107	0.001
16	rs73283869	90067184	NA	NA	NA	NA	0.374303916610219	1.58566708554778	0.0264	0.0253	0.0182	0.0045	0.1666	0.0061	0.0034	0.0612	7e-04	0.1055	0.1497	0.0262	0.0038	0.1002	0.017	0.005	0.0037	0.0033	3e-04	0.0293	0.023	0.0279	0.0652	0.0172	0.107	0.001
16	rs13331975	90074187	NA	NA	NA	NA	0.535882372762321	1.90756816017116	0.0264	0.0255	0.0188	0.0048	0.1656	0.0065	0.0036	0.0608	7e-04	0.1049	0.1482	0.0265	0.0042	0.0993	0.0175	0.0054	0.0041	0.0032	4e-04	0.0294	0.0228	0.0282	0.0655	0.0176	0.1067	0.0011
16	rs77576048	90078724	NA	NA	NA	NA	0.560187377738059	1.92218027906193	0.0264	0.0256	0.019	0.005	0.1652	0.0067	0.0038	0.0607	7e-04	0.1047	0.1475	0.0266	0.0044	0.099	0.0178	0.0056	0.0042	0.0032	5e-04	0.0294	0.0228	0.0283	0.0655	0.0178	0.1066	0.0011
16	rs8059973	90079534	NA	NA	NA	NA	0.583843264884405	1.97093867987776	0.0264	0.0256	0.0191	0.005	0.1651	0.0067	0.0038	0.0606	7e-04	0.1046	0.1474	0.0266	0.0044	0.0989	0.0178	0.0056	0.0042	0.0032	5e-04	0.0294	0.0228	0.0283	0.0656	0.0178	0.1065	0.0011
16	rs66701606	90080852	NA	NA	NA	NA	0.622061803654111	1.96110201847758	0.0264	0.0257	0.0191	0.005	0.165	0.0068	0.0038	0.0606	7e-04	0.1045	0.1473	0.0266	0.0045	0.0989	0.0179	0.0056	0.0043	0.0032	5e-04	0.0294	0.0228	0.0283	0.0656	0.0178	0.1064	0.0012
16	rs11648785	90084561	NA	NA	NA	NA	0.722070269681871	2.0265066170063	0.0267	0.0258	0.0193	0.0052	0.1645	0.0069	0.0039	0.0603	7e-04	0.1042	0.1467	0.0267	0.0046	0.0986	0.0185	0.0058	0.0044	0.0032	6e-04	0.0294	0.0228	0.0284	0.0655	0.0179	0.1061	0.0012
16	rs77270200	90093075	NA	NA	NA	NA	0.817472139865624	2.22675904410421	0.0266	0.0259	0.0197	0.0054	0.1639	0.007	0.0041	0.0599	7e-04	0.1038	0.1458	0.0272	0.0048	0.0983	0.0191	0.0059	0.0045	0.0033	7e-04	0.0294	0.0227	0.0288	0.0654	0.0182	0.1053	0.0012
16	rs3785184	90095484	NA	NA	NA	NA	0.814241003629719	2.19769047238797	0.0266	0.026	0.0198	0.0054	0.1638	0.007	0.0041	0.0599	7e-04	0.1038	0.1457	0.0273	0.0048	0.0982	0.0191	0.006	0.0045	0.0033	7e-04	0.0294	0.0227	0.0289	0.0654	0.0183	0.1052	0.0012
16	rs7498985	90103117	NA	NA	NA	NA	0.943079419533074	2.43394914694455	0.0266	0.0261	0.0203	0.0057	0.163	0.0072	0.0044	0.0595	7e-04	0.1031	0.1445	0.028	0.0051	0.0978	0.0198	0.0061	0.0046	0.0035	9e-04	0.0293	0.0226	0.0293	0.0653	0.0186	0.1044	0.0013
16	rs17178299	90103659	NA	NA	NA	NA	0.962683913427838	2.48217944792068	0.0266	0.0261	0.0203	0.0058	0.1629	0.0072	0.0044	0.0595	7e-04	0.1031	0.1443	0.0281	0.0051	0.0978	0.0199	0.0061	0.0046	0.0035	9e-04	0.0293	0.0226	0.0294	0.0653	0.0186	0.1043	0.0013
16	rs11648422	90105004	NA	NA	NA	NA	0.992615448721275	2.50135583315177	0.0266	0.0261	0.0205	0.0058	0.1627	0.0072	0.0045	0.0594	7e-04	0.1029	0.1439	0.0283	0.0052	0.0977	0.02	0.0062	0.0046	0.0036	0.001	0.0293	0.0226	0.0295	0.0653	0.0187	0.1042	0.0014
16	rs9928084	90105726	NA	NA	NA	NA	0.990819221706796	2.53015343292525	0.0266	0.0262	0.0205	0.0058	0.1625	0.0072	0.0046	0.0594	7e-04	0.1028	0.1438	0.0284	0.0052	0.0977	0.0201	0.0062	0.0046	0.0036	0.001	0.0293	0.0226	0.0295	0.0653	0.0187	0.1041	0.0014
16	rs55799444	90107716	NA	NA	NA	NA	1.10868554001132	2.65000027732022	0.0266	0.0263	0.0206	0.0059	0.1622	0.0072	0.0047	0.0593	8e-04	0.1025	0.1434	0.0286	0.0054	0.0975	0.0204	0.0063	0.0046	0.0037	0.0011	0.0293	0.0225	0.0297	0.0653	0.0188	0.1038	0.0015
16	rs3743825	90109711	NA	NA	NA	NA	1.17970216244922	2.7203137937301	0.0266	0.0263	0.0207	0.006	0.162	0.0072	0.0048	0.0592	8e-04	0.1024	0.1432	0.0287	0.0054	0.0976	0.0205	0.0063	0.0046	0.0037	0.0011	0.0292	0.0225	0.0298	0.0653	0.0188	0.1037	0.0016
16	rs1048149	90110950	NA	NA	NA	NA	1.19228909143336	2.72310835125872	0.0266	0.0263	0.0207	0.006	0.162	0.0072	0.0048	0.0592	8e-04	0.1024	0.1431	0.0287	0.0054	0.0976	0.0205	0.0063	0.0046	0.0037	0.0011	0.0292	0.0225	0.0298	0.0653	0.0188	0.1037	0.0016
16	rs12596885	90111833	NA	NA	NA	NA	1.2042809723136	2.73410344541963	0.0265	0.0263	0.0207	0.006	0.1619	0.0072	0.0048	0.0592	8e-04	0.1023	0.1431	0.0287	0.0054	0.0975	0.0205	0.0063	0.0046	0.0037	0.0011	0.0292	0.0225	0.0298	0.0653	0.0188	0.1037	0.0016
16	rs11639655	90115731	NA	NA	NA	NA	1.22747301155543	2.78373661458132	0.0265	0.0263	0.0207	0.006	0.1619	0.0072	0.0048	0.0592	8e-04	0.1023	0.1431	0.0288	0.0054	0.0975	0.0206	0.0063	0.0046	0.0038	0.0011	0.0292	0.0225	0.0299	0.0653	0.0189	0.1037	0.0016
16	rs113721022	90123551	NA	NA	NA	NA	1.22561134727235	2.69648026818649	0.0265	0.0263	0.0208	0.006	0.1617	0.0072	0.0048	0.0593	8e-04	0.1022	0.143	0.0288	0.0054	0.0976	0.0206	0.0063	0.0046	0.0038	0.0011	0.0292	0.0225	0.03	0.0652	0.0189	0.1037	0.0017
16	rs3809643	90124273	NA	NA	NA	NA	1.23539725835158	2.7527506725012	0.0265	0.0263	0.0208	0.006	0.1617	0.0072	0.0048	0.0593	8e-04	0.1022	0.143	0.0288	0.0054	0.0976	0.0206	0.0063	0.0046	0.0038	0.0011	0.0292	0.0225	0.03	0.0652	0.0189	0.1037	0.0017
16	rs7206111	90124871	NA	NA	NA	NA	1.23567729724895	2.76301275862406	0.0265	0.0263	0.0208	0.006	0.1617	0.0072	0.0048	0.0593	8e-04	0.1022	0.143	0.0288	0.0054	0.0976	0.0206	0.0063	0.0046	0.0038	0.0011	0.0292	0.0225	0.03	0.0652	0.0189	0.1037	0.0017
16	rs150196149	90126993	NA	NA	NA	NA	1.2331578291394	2.7527506725012	0.0265	0.0263	0.0208	0.006	0.1617	0.0072	0.0048	0.0593	8e-04	0.1022	0.143	0.0288	0.0054	0.0976	0.0206	0.0063	0.0046	0.0038	0.0011	0.0292	0.0225	0.03	0.0652	0.0189	0.1037	0.0017
16	rs2078478	90130136	NA	NA	NA	NA	1.2321319483451	2.71770583543399	0.0265	0.0263	0.0208	0.006	0.1617	0.0072	0.0048	0.0593	8e-04	0.1022	0.1429	0.0288	0.0054	0.0976	0.0207	0.0063	0.0046	0.0038	0.0011	0.0292	0.0225	0.03	0.0652	0.0189	0.1037	0.0017
16	rs74548542	90132357	NA	NA	NA	NA	1.23932003046117	2.71025610099008	0.0265	0.0263	0.0208	0.006	0.1616	0.0072	0.0048	0.0593	8e-04	0.1021	0.1429	0.0288	0.0054	0.0976	0.0207	0.0063	0.0046	0.0038	0.0011	0.0292	0.0224	0.03	0.0652	0.0189	0.1037	0.0017
16	rs12925933	90141355	NA	NA	NA	NA	1.25402610846794	2.74846053763526	0.0265	0.0263	0.0208	0.006	0.1616	0.0072	0.0048	0.0593	8e-04	0.1021	0.1429	0.0288	0.0054	0.0976	0.0207	0.0063	0.0046	0.0038	0.0011	0.0292	0.0224	0.03	0.0653	0.0189	0.1036	0.0017
16	rs57932945	90146288	NA	NA	NA	NA	1.25289972225892	2.74827402723798	0.0265	0.0263	0.0208	0.006	0.1616	0.0072	0.0048	0.0593	8e-04	0.1021	0.1429	0.0288	0.0054	0.0976	0.0207	0.0063	0.0046	0.0038	0.0011	0.0292	0.0224	0.03	0.0653	0.0189	0.1036	0.0017
16	rs11643796	90149733	NA	NA	NA	NA	1.25102327665695	2.741001242301	0.0265	0.0263	0.0208	0.006	0.1616	0.0072	0.0048	0.0593	8e-04	0.1021	0.1429	0.0288	0.0054	0.0976	0.0207	0.0063	0.0046	0.0038	0.0011	0.0292	0.0224	0.03	0.0653	0.019	0.1036	0.0017
16	rs117417690	90158005	NA	NA	NA	NA	1.23390413128571	2.65761659299369	0.0265	0.0263	0.0208	0.006	0.1616	0.0072	0.0049	0.0593	8e-04	0.1021	0.1429	0.0288	0.0054	0.0976	0.0207	0.0063	0.0046	0.0038	0.0011	0.0292	0.0224	0.03	0.0653	0.019	0.1036	0.0017
16	rs3889353	90162733	NA	NA	NA	NA	1.21928986878805	2.59657232850706	0.0265	0.0263	0.0208	0.006	0.1616	0.0072	0.0049	0.0593	8e-04	0.1021	0.1429	0.0288	0.0054	0.0976	0.0207	0.0063	0.0046	0.0038	0.0011	0.0292	0.0224	0.03	0.0653	0.019	0.1036	0.0017
16	rs62052682	90170095	NA	NA	NA	NA	1.20141713158046	2.48899978252225	0.0265	0.0263	0.0208	0.006	0.1616	0.0072	0.0049	0.0593	8e-04	0.1021	0.1428	0.0288	0.0054	0.0976	0.0207	0.0064	0.0046	0.0038	0.0011	0.0292	0.0224	0.03	0.0653	0.019	0.1036	0.0017
17	rs2294076	6157	1.41	7.19305489620954e-06	0.86	0.450156947394433	1.79299612986834	0.950420307229035	0.0198	0.0167	0.0228	0.0071	0.1447	0.0091	0.0073	0.0533	0.003	0.1021	0.1245	0.0366	0.0032	0.1068	0.0239	0.0081	0.0076	0.006	0.0018	0.0309	0.0194	0.0273	0.068	0.027	0.1145	0.0039
17	rs2396789	8547	1.39	1.59875811307863e-05	0.85	0.498060230126391	1.84913642143309	1.00794996622463	0.0198	0.0167	0.0228	0.0071	0.1447	0.0091	0.0073	0.0533	0.003	0.1021	0.1245	0.0366	0.0032	0.1068	0.0239	0.0081	0.0076	0.006	0.0018	0.0309	0.0194	0.0273	0.068	0.027	0.1145	0.0038
17	rs36068254	10583	1.38	2.35404278092402e-05	0.85	0.498060230126391	1.88667432752727	0.923246378675079	0.0197	0.0167	0.0228	0.0071	0.1447	0.0091	0.0073	0.0533	0.003	0.1021	0.1245	0.0366	0.0032	0.1069	0.0239	0.0081	0.0076	0.006	0.0018	0.0309	0.0194	0.0273	0.068	0.0271	0.1145	0.0038
17	rs6565705	13905	1.35	7.15126936003673e-05	0.85	0.498060230126391	1.88449749879926	1.15358246997736	0.0197	0.0167	0.0228	0.0071	0.1448	0.0091	0.0073	0.0533	0.0029	0.1022	0.1246	0.0366	0.0032	0.1069	0.0239	0.0081	0.0076	0.006	0.0018	0.0309	0.0194	0.0273	0.068	0.027	0.1146	0.0038
17	rs2294075	14008	1.35	7.15126936003673e-05	0.84	0.549223467132668	1.8895054845101	1.14225270434825	0.0197	0.0167	0.0228	0.0071	0.1448	0.0091	0.0073	0.0533	0.0029	0.1022	0.1246	0.0367	0.0032	0.1069	0.0239	0.0081	0.0076	0.006	0.0018	0.0309	0.0194	0.0273	0.068	0.027	0.1146	0.0038
17	rs140796858	24036	1.28	0.000717825382468833	0.84	0.549223467132668	2.09469564023827	1.09453444252898	0.0197	0.0167	0.0228	0.007	0.1451	0.0091	0.0073	0.0532	0.0028	0.1024	0.1248	0.0367	0.0031	0.1071	0.0239	0.008	0.0076	0.0058	0.0017	0.031	0.0194	0.0272	0.068	0.027	0.1148	0.0037
17	rs8070440	27151	1.26	0.00129029080722897	0.84	0.549223467132668	2.15018005968678	1.1674023746993	0.0196	0.0167	0.0228	0.007	0.1452	0.0091	0.0073	0.0532	0.0028	0.1025	0.1248	0.0367	0.003	0.1072	0.0238	0.008	0.0076	0.0057	0.0017	0.031	0.0195	0.0272	0.068	0.027	0.1149	0.0036
17	rs3764458	32579	1.22	0.00379350371531455	0.83	0.603719568470427	1.94555023427214	1.18769167039996	0.0196	0.0168	0.0228	0.007	0.1454	0.009	0.0073	0.0532	0.0027	0.1027	0.1248	0.0367	0.0029	0.1073	0.0237	0.008	0.0076	0.0057	0.0016	0.031	0.0195	0.0271	0.0681	0.0269	0.115	0.0035
17	rs7217319	38924	1.18	0.00987247703783403	0.82	0.661616834019215	1.99570669211627	1.12276090397217	0.0196	0.0168	0.0228	0.007	0.1457	0.009	0.0073	0.0533	0.0026	0.1029	0.1248	0.0366	0.0028	0.1075	0.0236	0.0079	0.0075	0.0056	0.0016	0.031	0.0195	0.027	0.0681	0.0268	0.115	0.0035
17	rs4890199	43474	1.16	0.0152442312249257	0.82	0.661616834019215	2.09819173746155	1.16624958619706	0.0196	0.0169	0.0228	0.007	0.146	0.009	0.0073	0.0533	0.0025	0.1031	0.1248	0.0366	0.0028	0.1076	0.0236	0.0079	0.0075	0.0055	0.0015	0.031	0.0195	0.027	0.0682	0.0267	0.115	0.0034
17	rs79636263	49783	1.12	0.033473375534751	0.82	0.661616834019215	2.15575459278206	1.06838626622431	0.0197	0.0169	0.0228	0.0069	0.1462	0.0089	0.0072	0.0533	0.0024	0.1034	0.125	0.0365	0.0026	0.1079	0.0235	0.0079	0.0075	0.0054	0.0015	0.0311	0.0195	0.0269	0.0683	0.0266	0.1151	0.0032
17	rs56209223	49864	1.12	0.033473375534751	0.81	0.722979171095748	2.15495794229759	1.07179020370702	0.0197	0.0169	0.0228	0.0069	0.1462	0.0089	0.0072	0.0534	0.0024	0.1034	0.125	0.0365	0.0026	0.1079	0.0235	0.0079	0.0075	0.0054	0.0015	0.0311	0.0195	0.0269	0.0683	0.0266	0.1151	0.0032
17	rs1609550	53206	1.11	0.0400902197142525	0.81	0.722979171095748	2.11027364832759	1.03140032095721	0.0197	0.0169	0.0227	0.0069	0.1463	0.0089	0.0072	0.0534	0.0023	0.1036	0.125	0.0364	0.0025	0.108	0.0235	0.0079	0.0075	0.0053	0.0014	0.0311	0.0195	0.0269	0.0684	0.0265	0.1152	0.0032
17	rs11654695	58980	1.09	0.0564630724803212	0.81	0.722979171095748	1.9365370517782	0.96899329083206	0.0197	0.017	0.0226	0.0068	0.1466	0.0089	0.0072	0.0536	0.0023	0.1038	0.1249	0.0363	0.0024	0.1081	0.0234	0.0079	0.0075	0.0052	0.0013	0.0311	0.0195	0.0268	0.0686	0.0264	0.1153	0.0031
17	rs11649979	60225	1.09	0.0564630724803212	0.81	0.722979171095748	1.76738580438618	0.911446753555987	0.0197	0.0171	0.0225	0.0068	0.1467	0.0089	0.0072	0.0537	0.0022	0.1038	0.1249	0.0362	0.0024	0.1082	0.0233	0.0078	0.0075	0.0052	0.0013	0.0311	0.0195	0.0268	0.0686	0.0263	0.1153	0.0031
17	rs73273720	60733	1.09	0.0564630724803212	0.81	0.722979171095748	1.68075479865251	0.801473787100054	0.0197	0.0171	0.0225	0.0068	0.1468	0.0089	0.0072	0.0537	0.0022	0.1038	0.125	0.0362	0.0024	0.1083	0.0233	0.0078	0.0074	0.0052	0.0013	0.0311	0.0195	0.0268	0.0686	0.0263	0.1153	0.003
17	rs117415150	61665	1.09	0.0564630724803212	0.81	0.722979171095748	1.61645998187347	0.753138180812192	0.0197	0.0171	0.0224	0.0068	0.147	0.0089	0.0071	0.0538	0.0022	0.1039	0.1251	0.0361	0.0023	0.1084	0.0232	0.0078	0.0074	0.0052	0.0013	0.0311	0.0195	0.0267	0.0687	0.0262	0.1153	0.003
17	rs7226358	65351	1.08	0.0664216607683517	0.81	0.722979171095748	1.53460107900369	0.76569140931625	0.0197	0.0175	0.022	0.0067	0.1478	0.0089	0.0071	0.0541	0.002	0.1042	0.1253	0.0356	0.0022	0.109	0.0229	0.0077	0.0073	0.0051	0.0012	0.0309	0.0195	0.0265	0.0689	0.0257	0.1152	0.0029
17	rs62057051	66563	1.07	0.0776994191057832	0.81	0.722979171095748	1.45181561781991	0.721880706399198	0.0198	0.0176	0.0218	0.0067	0.148	0.0089	0.0071	0.0542	0.002	0.1043	0.1254	0.0355	0.0021	0.1092	0.0228	0.0076	0.0073	0.0051	0.0011	0.0309	0.0195	0.0265	0.069	0.0255	0.1151	0.0029
17	rs12941133	68686	1.07	0.0776994191057832	0.81	0.722979171095748	1.46752084312809	0.676145359918805	0.0198	0.0177	0.0216	0.0066	0.1485	0.0089	0.007	0.0544	0.0019	0.1045	0.1256	0.0352	0.0021	0.1096	0.0226	0.0076	0.0073	0.0051	0.0011	0.0308	0.0196	0.0264	0.0691	0.0253	0.1151	0.0029
17	rs55767019	68714	1.07	0.0776994191057832	0.81	0.722979171095748	1.47839162843468	0.696999137776125	0.0198	0.0177	0.0216	0.0066	0.1485	0.0089	0.007	0.0544	0.0019	0.1045	0.1256	0.0352	0.0021	0.1096	0.0226	0.0076	0.0073	0.0051	0.0011	0.0308	0.0196	0.0264	0.0691	0.0253	0.115	0.0029
17	rs72815384	72213	1.06	0.0904005175896243	0.81	0.722979171095748	1.31169706927869	0.627624664572342	0.0199	0.0181	0.0213	0.0066	0.1491	0.0089	0.0071	0.0547	0.0018	0.1045	0.1258	0.0348	0.002	0.11	0.0222	0.0075	0.0072	0.0051	0.001	0.0305	0.0196	0.0263	0.0693	0.0249	0.115	0.0028
17	rs9675043	78382	1.05	0.104628957265627	0.81	0.722979171095748	1.08250617670974	0.518665431578416	0.02	0.0187	0.0207	0.0065	0.15	0.0089	0.0072	0.0552	0.0016	0.1044	0.1263	0.0341	0.002	0.1106	0.0217	0.0074	0.0072	0.0052	0.001	0.03	0.0197	0.0261	0.0696	0.0244	0.1148	0.0027
17	rs113341462	80061	1.04	0.120487900976968	0.81	0.722979171095748	1.04886588641904	0.513278090078321	0.0202	0.0188	0.0205	0.0064	0.1502	0.009	0.0072	0.0553	0.0015	0.104	0.1263	0.034	0.0019	0.1107	0.0215	0.0074	0.0072	0.0053	9e-04	0.0303	0.0198	0.026	0.0695	0.0243	0.1148	0.0026
17	rs11150888	80594	1.04	0.120487900976968	0.81	0.722979171095748	1.17219336593036	0.547072509429064	0.0203	0.0188	0.0205	0.0064	0.1503	0.009	0.0072	0.0553	0.0016	0.104	0.1265	0.034	0.0018	0.1108	0.0214	0.0074	0.0073	0.0053	9e-04	0.0302	0.0197	0.026	0.0695	0.0243	0.1147	0.0026
17	rs73971663	81593	1.04	0.120487900976968	0.81	0.722979171095748	1.10484103496311	0.510796419709572	0.0206	0.019	0.02	0.0064	0.1505	0.009	0.0072	0.0554	0.0015	0.104	0.1269	0.0338	0.0018	0.111	0.0212	0.0073	0.0073	0.0053	9e-04	0.0303	0.0198	0.0258	0.0695	0.0242	0.1148	0.0026
17	rs78994426	81659	1.04	0.120487900976968	0.81	0.722979171095748	1.12159874369748	0.541472894597632	0.0206	0.019	0.02	0.0064	0.1505	0.0089	0.0072	0.0554	0.0015	0.104	0.127	0.0338	0.0018	0.111	0.0212	0.0073	0.0073	0.0053	9e-04	0.0303	0.0198	0.0258	0.0695	0.0242	0.1148	0.0026
17	rs118032834	81921	1.04	0.120487900976968	0.81	0.722979171095748	1.13673891061024	0.531847251604536	0.0207	0.019	0.0199	0.0065	0.1506	0.0089	0.0072	0.0554	0.0015	0.104	0.127	0.0337	0.0019	0.111	0.0211	0.0073	0.0073	0.0053	9e-04	0.0303	0.0198	0.0258	0.0694	0.0242	0.1148	0.0026
17	rs12941826	83285	1.04	0.120487900976968	0.81	0.722979171095748	1.14869092046155	0.526148099722774	0.021	0.0191	0.0196	0.0065	0.1507	0.0089	0.0072	0.0554	0.0015	0.1039	0.1273	0.0336	0.0019	0.1111	0.0211	0.0073	0.0072	0.0054	9e-04	0.0302	0.0198	0.0256	0.0695	0.0241	0.1148	0.0026
17	rs35286566	84806	1.04	0.120487900976968	0.81	0.722979171095748	1.17887711043267	0.53672446352638	0.0212	0.0192	0.0194	0.0065	0.1509	0.009	0.0072	0.0554	0.0014	0.104	0.1276	0.0335	0.002	0.1112	0.021	0.0072	0.0072	0.0055	9e-04	0.0301	0.0198	0.0254	0.0693	0.024	0.1147	0.0025
17	rs11654890	86802	1.03	0.13807906481078	0.8	0.78786632127418	1.39030556831856	0.549737300390044	0.0214	0.0192	0.0193	0.0064	0.1508	0.0091	0.0072	0.0553	0.0014	0.1038	0.1284	0.0334	0.002	0.1111	0.021	0.0073	0.0072	0.0057	9e-04	0.0296	0.0199	0.0253	0.0692	0.0239	0.1147	0.0025
17	rs7213583	88758	1.03	0.13807906481078	0.8	0.78786632127418	1.49460247445926	0.509281341970346	0.0214	0.0192	0.0192	0.0064	0.1505	0.0092	0.0073	0.0553	0.0013	0.1039	0.1287	0.0333	0.0021	0.1112	0.021	0.0074	0.0071	0.0057	9e-04	0.0296	0.0201	0.0252	0.0691	0.0239	0.1145	0.0025
17	rs12937656	89183	1.03	0.13807906481078	0.8	0.78786632127418	1.42344760078823	0.458064767539088	0.0214	0.0192	0.0192	0.0064	0.1506	0.0092	0.0073	0.0553	0.0013	0.1039	0.1288	0.0332	0.0021	0.1112	0.0209	0.0074	0.0071	0.0057	9e-04	0.0296	0.0201	0.0252	0.0691	0.0239	0.1145	0.0025
17	rs9908467	90429	1.02	0.157502178544443	0.8	0.78786632127418	1.42344760078823	0.478410021180755	0.0215	0.0192	0.0192	0.0064	0.1506	0.0092	0.0073	0.0553	0.0013	0.1039	0.129	0.0331	0.002	0.1112	0.0209	0.0075	0.007	0.0057	9e-04	0.0295	0.0201	0.0251	0.069	0.0239	0.1144	0.0025
17	rs12150077	94870	1.02	0.157502178544443	0.8	0.78786632127418	1.28685976831863	0.391393639915272	0.0215	0.0195	0.0191	0.0065	0.1509	0.0093	0.0073	0.0552	0.0013	0.1042	0.1288	0.0335	0.002	0.1106	0.0201	0.0079	0.007	0.0057	8e-04	0.0305	0.0202	0.0249	0.0692	0.0234	0.1139	0.0024
17	rs75759889	95332	1.02	0.157502178544443	0.8	0.78786632127418	1.28970542942129	0.374674457697415	0.0215	0.0195	0.0191	0.0064	0.1509	0.0093	0.0073	0.0552	0.0013	0.1043	0.1289	0.0334	0.002	0.1106	0.0201	0.0079	0.0069	0.0056	8e-04	0.0305	0.0203	0.0248	0.0693	0.0234	0.1138	0.0025
17	rs62622824	95867	1.02	0.157502178544443	0.8	0.78786632127418	1.20344926165898	0.343843232318371	0.0215	0.0194	0.0191	0.0065	0.151	0.0093	0.0073	0.0552	0.0013	0.1043	0.129	0.0333	0.002	0.1106	0.0201	0.0079	0.0069	0.0055	8e-04	0.0306	0.0204	0.0247	0.0694	0.0233	0.1137	0.0025
17	rs7405600	96613	1.02	0.157502178544443	0.8	0.78786632127418	1.17063901288936	0.378485250291297	0.0215	0.0193	0.0191	0.0065	0.1511	0.0093	0.0073	0.0553	0.0013	0.1044	0.1289	0.0333	0.002	0.1107	0.0201	0.0079	0.0069	0.0054	8e-04	0.0306	0.0206	0.0247	0.0696	0.0232	0.1134	0.0025
17	rs7405713	100893	1.02	0.157502178544443	0.8	0.78786632127418	0.743579492408311	0.305149596986818	0.0214	0.0191	0.0189	0.0066	0.1516	0.0094	0.0073	0.0555	0.0012	0.105	0.1292	0.0331	0.002	0.1111	0.0202	0.0079	0.0069	0.0046	8e-04	0.0308	0.0214	0.0244	0.07	0.0232	0.1119	0.0025
17	Affx-13500247	102171	1.02	0.157502178544443	0.8	0.78786632127418	0.642899203708977	0.213946050265809	0.0213	0.019	0.0189	0.0066	0.1516	0.0094	0.0073	0.0556	0.0012	0.105	0.1291	0.0331	0.002	0.1112	0.0202	0.0079	0.0068	0.0045	8e-04	0.0309	0.0214	0.0243	0.07	0.0232	0.112	0.0025
17	rs60727688	107843	1.01	0.178854520006857	0.8	0.78786632127418	0.572899457351493	0.198219832327859	0.0211	0.0187	0.0188	0.0066	0.1515	0.0093	0.0074	0.0555	0.0012	0.1051	0.129	0.0329	0.002	0.1117	0.0204	0.0079	0.0068	0.0044	8e-04	0.0309	0.0214	0.0242	0.0699	0.0234	0.1121	0.0025
17	rs78747300	110522	1	0.202230525110681	0.8	0.78786632127418	0.336179252802794	0.152430765349601	0.0209	0.0188	0.0189	0.0067	0.1517	0.0093	0.0074	0.0555	0.0011	0.1058	0.1289	0.033	0.002	0.1121	0.0202	0.0079	0.0069	0.0035	9e-04	0.0309	0.0215	0.0239	0.0698	0.0235	0.1121	0.0024
17	rs7219680	110579	1	0.202230525110681	0.8	0.78786632127418	0.328675293363928	0.169492884817012	0.0209	0.0187	0.019	0.0066	0.1517	0.0092	0.0074	0.0555	0.0011	0.1058	0.1289	0.033	0.002	0.1122	0.0202	0.0079	0.0069	0.0035	9e-04	0.0308	0.0215	0.0239	0.0698	0.0235	0.1121	0.0024
17	rs7212156	110643	1	0.202230525110681	0.79	0.8563340912432	0.317886338440811	0.165265487847853	0.0209	0.0187	0.019	0.0066	0.152	0.0091	0.0074	0.0555	0.0011	0.1058	0.129	0.033	0.0019	0.1123	0.0202	0.0079	0.007	0.0034	9e-04	0.0308	0.0214	0.0239	0.0698	0.0237	0.1119	0.0023
17	rs8073479	111030	1	0.202230525110681	0.79	0.8563340912432	0.202653787717179	0.134660512290268	0.0207	0.0188	0.0191	0.0066	0.1526	0.009	0.0074	0.0555	0.0011	0.1057	0.1292	0.0328	0.0019	0.1129	0.0202	0.0079	0.007	0.0032	8e-04	0.0309	0.0213	0.024	0.0696	0.0236	0.1113	0.0022
17	rs11656900	111250	1	0.202230525110681	0.79	0.8563340912432	0.128231848520016	0.106595165313916	0.0206	0.0189	0.0191	0.0065	0.1524	0.0089	0.0074	0.0555	0.0011	0.1055	0.1297	0.0327	0.0019	0.1131	0.0202	0.0079	0.0071	0.0032	9e-04	0.031	0.0213	0.024	0.0694	0.0236	0.1111	0.0022
17	rs28468376	112579	1	0.202230525110681	0.79	0.8563340912432	0.0277032090964319	0.146106516385319	0.0204	0.0193	0.0194	0.0061	0.1513	0.0085	0.0074	0.0553	0.0015	0.1041	0.1327	0.0322	0.0023	0.1142	0.0204	0.0077	0.0077	0.0031	0.0012	0.0312	0.0216	0.0247	0.0677	0.0234	0.1094	0.0024
17	rs7208188	113034	1.01	0.178854520006857	0.79	0.8563340912432	0.0126639602861597	0.0439962412285904	0.0208	0.0196	0.0193	0.0057	0.1515	0.0082	0.0072	0.0551	0.0017	0.1035	0.1339	0.0324	0.0024	0.1147	0.0208	0.0075	0.0078	0.0031	0.0012	0.0313	0.0215	0.0246	0.0672	0.0232	0.1085	0.0023
17	rs6565702	113264	1.01	0.178854520006857	0.79	0.8563340912432	0.0148166072944731	0.048350110809401	0.0211	0.0197	0.0192	0.0056	0.1517	0.0081	0.0071	0.0551	0.0018	0.1033	0.1353	0.0324	0.0025	0.1151	0.0209	0.0073	0.0078	0.003	0.0012	0.0315	0.0211	0.0243	0.0667	0.0229	0.1079	0.0023
17	rs4985594	113390	1.02	0.157502178544443	0.79	0.8563340912432	0.0174464785998095	0.0543912930221992	0.0215	0.0198	0.0192	0.0054	0.1517	0.008	0.0069	0.0549	0.0018	0.1033	0.1357	0.0325	0.0025	0.1149	0.021	0.0072	0.0079	0.0031	0.0013	0.0316	0.0211	0.0241	0.0668	0.0227	0.1074	0.0023
17	rs75718297	113738	1.03	0.13807906481078	0.79	0.8563340912432	0.0226788070210428	0.0831610867550122	0.023	0.0202	0.0193	0.0051	0.1521	0.0078	0.0068	0.0544	0.0019	0.1031	0.1364	0.0325	0.0027	0.1143	0.0211	0.007	0.0077	0.0031	0.0013	0.0319	0.0211	0.0238	0.0667	0.0225	0.1066	0.0023
17	rs12947571	113794	1.03	0.13807906481078	0.79	0.8563340912432	0.0229636812867097	0.074160103040642	0.0232	0.0203	0.0191	0.0051	0.1521	0.0079	0.0068	0.0544	0.0019	0.103	0.1365	0.0325	0.0028	0.1143	0.0211	0.0069	0.0077	0.0031	0.0013	0.0319	0.021	0.0237	0.0669	0.0225	0.1065	0.0023
17	rs4617924	114669	1.03	0.13807906481078	0.79	0.8563340912432	0.0188205687528336	0.0668939645962369	0.0232	0.0206	0.0192	0.005	0.1525	0.0078	0.0066	0.0544	0.002	0.1027	0.1366	0.0323	0.0028	0.1144	0.0211	0.0067	0.0075	0.0032	0.0014	0.0321	0.0213	0.0235	0.0672	0.0223	0.1065	0.0023
17	rs4471740	115870	1.02	0.157502178544443	0.79	0.8563340912432	0.0163624746475311	0.0703823905035144	0.0233	0.0208	0.0191	0.005	0.1529	0.0076	0.0066	0.0545	0.002	0.1027	0.1369	0.0321	0.0027	0.1145	0.021	0.0066	0.0074	0.0032	0.0013	0.0321	0.0215	0.0233	0.0672	0.0223	0.1061	0.0022
17	rs7224768	115933	1.02	0.157502178544443	0.79	0.8563340912432	0.0138500678985479	0.0673778871803272	0.0231	0.0209	0.0191	0.005	0.1528	0.0076	0.0066	0.0545	0.002	0.1027	0.1369	0.0321	0.0027	0.1147	0.021	0.0065	0.0074	0.0031	0.0013	0.0321	0.0215	0.0233	0.0672	0.0223	0.106	0.0023
17	rs9789021	123470	1	0.202230525110681	0.78	0.928434583535755	0.0019530444752138	0.0885125145235343	0.0233	0.0215	0.0189	0.0045	0.155	0.007	0.006	0.055	0.0021	0.1032	0.1377	0.0305	0.0031	0.115	0.0209	0.0058	0.0067	0.0032	0.0014	0.0324	0.023	0.0229	0.0694	0.0207	0.1035	0.0021
17	rs9891976	123731	1	0.202230525110681	0.78	0.928434583535755	0.00196455363544016	0.0872775472308369	0.0233	0.0213	0.0188	0.0045	0.1551	0.007	0.006	0.055	0.0021	0.1033	0.1378	0.0305	0.0031	0.1149	0.0209	0.0057	0.0067	0.0032	0.0015	0.0324	0.023	0.023	0.0693	0.0207	0.1034	0.0024
17	rs77032846	123961	1	0.202230525110681	0.78	0.928434583535755	0.00215470959507819	0.102054029174501	0.0233	0.0213	0.0188	0.0045	0.1551	0.0071	0.0059	0.055	0.0021	0.1033	0.1378	0.0305	0.0031	0.115	0.0209	0.0057	0.0066	0.0032	0.0015	0.0324	0.023	0.023	0.0694	0.0206	0.1034	0.0024
17	rs7208824	130133	0.99	0.227721472602965	0.78	0.928434583535755	0.00133232106441014	0.125150796408133	0.0229	0.0219	0.0188	0.0041	0.1561	0.0065	0.0053	0.0549	0.0021	0.1035	0.1383	0.0301	0.0034	0.1165	0.0203	0.0047	0.0061	0.0032	0.0015	0.0328	0.0236	0.0233	0.0697	0.0199	0.1033	0.0023
17	rs12949507	131297	0.99	0.227721472602965	0.78	0.928434583535755	0.00146243304279206	0.133027529911628	0.0229	0.0218	0.0186	0.004	0.1562	0.0065	0.0052	0.055	0.0021	0.1034	0.1384	0.0302	0.0034	0.1165	0.0202	0.0046	0.0061	0.0032	0.0015	0.0328	0.0236	0.0233	0.0699	0.0198	0.1034	0.0023
17	rs117134455	132008	0.99	0.227721472602965	0.78	0.928434583535755	0.00162360278234203	0.136574902417033	0.0229	0.0219	0.0186	0.004	0.1563	0.0065	0.0052	0.0551	0.002	0.1034	0.1385	0.0302	0.0034	0.1165	0.0202	0.0046	0.0061	0.0032	0.0015	0.0328	0.0236	0.0232	0.0699	0.0197	0.1034	0.0023
17	rs35035943	132528	0.99	0.227721472602965	0.78	0.928434583535755	0.00168508640079422	0.136209492044999	0.0229	0.0219	0.0186	0.004	0.1564	0.0065	0.0051	0.0551	0.002	0.1034	0.1385	0.0302	0.0034	0.1165	0.0202	0.0046	0.006	0.0032	0.0015	0.0328	0.0236	0.0233	0.0699	0.0197	0.1034	0.0023
17	rs72806024	133497	0.99	0.227721472602965	0.78	0.928434583535755	0.00177884105825847	0.153859779379064	0.0229	0.022	0.0186	0.0041	0.1567	0.0064	0.0051	0.0551	0.002	0.1033	0.1386	0.0301	0.0033	0.1165	0.0203	0.0045	0.006	0.0032	0.0014	0.0327	0.0235	0.0233	0.0698	0.0197	0.1034	0.0023
17	rs62052705	134707	0.98	0.255415240389183	0.78	0.928434583535755	0.00131765561590231	0.191383517578088	0.0229	0.022	0.0186	0.0042	0.157	0.0063	0.005	0.0552	0.0019	0.103	0.1388	0.03	0.0034	0.1166	0.0203	0.0044	0.0059	0.0032	0.0014	0.0327	0.0235	0.0233	0.0697	0.0196	0.1034	0.0023
17	rs11653478	136167	0.98	0.255415240389183	0.78	0.928434583535755	0.000944687898882326	0.166049143259399	0.023	0.0221	0.0186	0.0044	0.1573	0.0063	0.0049	0.0552	0.0018	0.1026	0.139	0.0299	0.0034	0.1168	0.0205	0.0042	0.0057	0.0032	0.0014	0.0326	0.0235	0.0235	0.0697	0.0196	0.1036	0.0023
17	rs66948451	136397	0.98	0.255415240389183	0.78	0.928434583535755	0.00077131956513367	0.157116455162201	0.0229	0.0221	0.0186	0.0044	0.1573	0.0063	0.0049	0.0553	0.0019	0.1025	0.139	0.0298	0.0034	0.1169	0.0205	0.0042	0.0056	0.0032	0.0014	0.0325	0.0236	0.0235	0.0697	0.0196	0.1036	0.0023
17	rs72806033	139853	0.97	0.285396128624663	0.78	0.928434583535755	0.000824492668970497	0.170778274654062	0.0229	0.0224	0.0186	0.0044	0.1576	0.0061	0.0047	0.0551	0.002	0.102	0.139	0.0293	0.0035	0.1174	0.0206	0.0042	0.0055	0.0031	0.0014	0.0324	0.0235	0.0237	0.0696	0.0198	0.1038	0.0023
17	rs9912795	140032	0.97	0.285396128624663	0.78	0.928434583535755	0.000972813752752664	0.184324051582326	0.023	0.0224	0.0187	0.0044	0.1577	0.0061	0.0048	0.0551	0.002	0.102	0.139	0.0292	0.0036	0.1175	0.0206	0.0041	0.0054	0.0031	0.0014	0.0325	0.0235	0.0237	0.0696	0.0198	0.1036	0.0023
17	rs7502760	143496	0.96	0.3177447436144	0.78	0.928434583535755	0.00104485778568996	0.18912286330841	0.0228	0.0225	0.0189	0.0046	0.1571	0.0066	0.0051	0.0549	0.002	0.1009	0.1392	0.0287	0.0037	0.1174	0.0206	0.0044	0.0054	0.0031	0.0015	0.0324	0.0237	0.0242	0.0693	0.02	0.1032	0.0024
17	rs12940213	143886	0.96	0.3177447436144	0.78	0.928434583535755	0.00156515142820216	0.191383517578088	0.0228	0.0226	0.0189	0.0046	0.1571	0.0066	0.0051	0.055	0.002	0.1007	0.139	0.0287	0.0037	0.1174	0.0207	0.0044	0.0054	0.0031	0.0015	0.0324	0.0238	0.0242	0.0693	0.0201	0.1034	0.0024
17	rs12452413	143945	0.96	0.3177447436144	0.78	0.928434583535755	0.0014010688903429	0.18840548232245	0.0227	0.0226	0.0189	0.0046	0.1571	0.0066	0.0051	0.055	0.002	0.1007	0.1389	0.0287	0.0037	0.1175	0.0208	0.0044	0.0054	0.0031	0.0015	0.0324	0.0238	0.0242	0.0693	0.0201	0.1034	0.0024
17	rs79888645	146401	0.95	0.352537935866182	0.78	0.928434583535755	0.004135074999494	0.194895131615151	0.023	0.0227	0.0185	0.0046	0.1574	0.0066	0.0051	0.0545	0.002	0.1007	0.1389	0.0281	0.0037	0.1171	0.0212	0.0045	0.0051	0.0031	0.0015	0.0325	0.0239	0.0242	0.0692	0.02	0.104	0.0027
17	rs118042355	147237	0.95	0.352537935866182	0.78	0.928434583535755	0.00650010205164593	0.207882820614509	0.0231	0.0226	0.0184	0.0046	0.1575	0.0066	0.0051	0.0543	0.002	0.1007	0.1389	0.0279	0.0037	0.1169	0.0214	0.0046	0.0051	0.003	0.0015	0.0325	0.0239	0.0242	0.0691	0.0201	0.1042	0.0027
17	rs62053674	148082	0.95	0.352537935866182	0.78	0.928434583535755	0.00813961633109233	0.185647165013415	0.0232	0.0226	0.0181	0.0045	0.1573	0.0066	0.0051	0.0539	0.002	0.1008	0.1388	0.0277	0.0034	0.1168	0.0216	0.0046	0.0051	0.003	0.0016	0.0326	0.0239	0.0244	0.0691	0.0202	0.105	0.0029
17	rs12936405	149666	0.94	0.389848785336034	0.77	1.00421642385407	0.0114921944896824	0.225046943191918	0.0234	0.0226	0.0179	0.0047	0.157	0.0066	0.0052	0.0536	0.002	0.1009	0.1388	0.0278	0.0034	0.1165	0.0222	0.0048	0.005	0.003	0.0017	0.0327	0.0242	0.0247	0.0685	0.0199	0.1044	0.003
17	rs56709577	150794	0.94	0.389848785336034	0.77	1.00421642385407	0.0133686919817036	0.203452383151327	0.0235	0.0226	0.0179	0.0047	0.1571	0.0066	0.0053	0.0538	0.002	0.1001	0.139	0.0278	0.0036	0.1165	0.0229	0.005	0.005	0.0031	0.0017	0.0328	0.0243	0.025	0.068	0.0196	0.1038	0.0031
17	rs72806046	150830	0.94	0.389848785336034	0.77	1.00421642385407	0.0174542941327211	0.214266761911741	0.0235	0.0226	0.018	0.0047	0.1571	0.0066	0.0053	0.0538	0.002	0.1002	0.139	0.0278	0.0036	0.1164	0.0229	0.0049	0.005	0.0031	0.0017	0.0328	0.0242	0.025	0.0679	0.0196	0.1038	0.0032
17	rs62053677	151775	0.93	0.429746626914861	0.77	1.00421642385407	0.0187793057392179	0.207459505806089	0.0233	0.0227	0.0178	0.0047	0.1572	0.0066	0.0053	0.0538	0.002	0.0996	0.139	0.0275	0.0036	0.116	0.0229	0.0052	0.005	0.0031	0.0017	0.0329	0.0244	0.0252	0.0681	0.0193	0.1044	0.0032
17	rs72806050	152666	0.93	0.429746626914861	0.77	1.00421642385407	0.0184352953304412	0.216623479164879	0.0232	0.0228	0.0178	0.0046	0.1572	0.0066	0.0054	0.0539	0.002	0.0992	0.1391	0.0271	0.0036	0.1157	0.0231	0.0055	0.005	0.003	0.0017	0.0328	0.0244	0.0254	0.0683	0.0193	0.1047	0.0032
17	rs78733064	154244	0.93	0.429746626914861	0.77	1.00421642385407	0.0162880498207276	0.166147191699886	0.0226	0.023	0.0181	0.0045	0.1567	0.0065	0.0054	0.0547	0.002	0.0979	0.1396	0.0267	0.0037	0.115	0.0234	0.0059	0.0049	0.003	0.0018	0.0329	0.0246	0.0262	0.0679	0.0189	0.1057	0.0032
17	rs62053678	154378	0.93	0.429746626914861	0.75	1.16700258790913	0.0156005772748197	0.184425714497837	0.0226	0.0229	0.0182	0.0046	0.1567	0.0065	0.0054	0.0547	0.002	0.0978	0.1396	0.0267	0.0037	0.1148	0.0234	0.0059	0.005	0.003	0.0018	0.0328	0.0246	0.0262	0.068	0.0189	0.1054	0.0032
17	rs77881364	156278	0.93	0.429746626914861	0.73	1.34502026156262	0.01697456021594	0.18493431688321	0.0227	0.023	0.0185	0.0046	0.157	0.0066	0.0056	0.0553	0.0019	0.0979	0.1399	0.0268	0.0038	0.1129	0.0237	0.0062	0.005	0.003	0.002	0.0329	0.0244	0.0265	0.068	0.0188	0.1044	0.0032
17	rs62053682	156313	0.93	0.429746626914861	0.73	1.34502026156262	0.0174542941327211	0.182902789551251	0.0227	0.023	0.0185	0.0046	0.157	0.0066	0.0056	0.0553	0.0019	0.0979	0.1399	0.0268	0.0038	0.1129	0.0237	0.0063	0.005	0.003	0.002	0.0329	0.0244	0.0265	0.068	0.0188	0.1044	0.0032
17	rs62053683	156532	0.93	0.429746626914861	0.73	1.34502026156262	0.0178960685917336	0.198949632167087	0.0227	0.0229	0.0185	0.0046	0.157	0.0067	0.0056	0.0553	0.0019	0.0979	0.14	0.0271	0.0038	0.1128	0.0235	0.0064	0.005	0.003	0.002	0.0328	0.0244	0.0265	0.068	0.0187	0.1042	0.0032
17	rs5023247	157419	0.93	0.429746626914861	0.72	1.43983156847461	0.0196427237557766	0.188098317716734	0.0226	0.0229	0.0186	0.0047	0.157	0.0068	0.0057	0.0552	0.0019	0.0978	0.1401	0.028	0.0038	0.1124	0.0231	0.0065	0.005	0.0031	0.0021	0.0329	0.0244	0.0269	0.0679	0.0185	0.1035	0.0033
17	rs7502120	159851	0.92	0.472297109457422	0.72	1.43983156847461	0.0379089321677337	0.2267877633198	0.0226	0.0229	0.0186	0.005	0.1571	0.0069	0.0058	0.0549	0.0019	0.0977	0.1403	0.0304	0.0039	0.1122	0.0214	0.0067	0.005	0.0031	0.0022	0.033	0.0244	0.0271	0.0679	0.0183	0.1019	0.0035
17	rs12452454	161022	0.92	0.472297109457422	0.72	1.43983156847461	0.0387162446370724	0.289379659456013	0.0228	0.0229	0.0188	0.005	0.1565	0.0069	0.0058	0.0549	0.0022	0.0975	0.1402	0.0303	0.0039	0.1122	0.0214	0.0067	0.005	0.0032	0.0022	0.033	0.0243	0.027	0.0679	0.0181	0.1021	0.0037
17	rs9905262	161436	0.92	0.472297109457422	0.73	1.34502026156262	0.0415699361227973	0.292324603927345	0.0228	0.0229	0.0188	0.005	0.1563	0.0069	0.0059	0.0549	0.0024	0.0974	0.1405	0.0303	0.004	0.1121	0.0214	0.0068	0.005	0.0032	0.0022	0.033	0.0242	0.027	0.0679	0.018	0.1021	0.0037
17	rs57332907	163525	0.92	0.472297109457422	0.73	1.34502026156262	0.0587340718651307	0.313911172123959	0.0227	0.0229	0.0187	0.0048	0.1575	0.0065	0.0057	0.0559	0.0025	0.0977	0.1407	0.0303	0.0039	0.1121	0.0212	0.0068	0.0049	0.0031	0.0022	0.033	0.0233	0.0269	0.0672	0.0178	0.1024	0.0038
17	rs72806066	167377	0.91	0.517562282080777	0.73	1.34502026156262	0.0836815314697582	0.337670290038241	0.0227	0.0229	0.0189	0.0048	0.1575	0.0067	0.0059	0.0563	0.0026	0.0976	0.1403	0.0302	0.004	0.1121	0.0211	0.0071	0.0049	0.0031	0.0022	0.0334	0.0227	0.0267	0.0669	0.0177	0.1024	0.0038
17	rs112942269	167609	0.91	0.517562282080777	0.73	1.34502026156262	0.0842581540656831	0.334350420088052	0.0227	0.0229	0.0189	0.0048	0.1575	0.0066	0.0059	0.0563	0.0026	0.0975	0.1402	0.0302	0.004	0.1121	0.021	0.0072	0.0049	0.0031	0.0022	0.0334	0.0227	0.0267	0.0669	0.0177	0.1024	0.0039
17	rs11654845	169399	0.91	0.517562282080777	0.73	1.34502026156262	0.093311154073191	0.312345494932485	0.0227	0.0229	0.0189	0.0049	0.1575	0.0067	0.006	0.0565	0.0027	0.0978	0.1398	0.0302	0.004	0.1119	0.0209	0.0073	0.005	0.0031	0.0023	0.0336	0.0224	0.0269	0.0671	0.0176	0.102	0.0039
17	rs73971738	171098	0.9	0.565600701999265	0.73	1.34502026156262	0.0807687478101865	0.32457021025681	0.0227	0.0229	0.019	0.005	0.1577	0.0068	0.006	0.057	0.0027	0.098	0.139	0.0302	0.004	0.1115	0.0209	0.0075	0.005	0.0031	0.0025	0.0338	0.022	0.0273	0.0667	0.0177	0.1015	0.0039
17	rs34240043	171761	0.9	0.565600701999265	0.73	1.34502026156262	0.0944747915805051	0.3270072889463	0.0226	0.0228	0.019	0.005	0.1581	0.0069	0.006	0.0571	0.0027	0.098	0.1387	0.0303	0.004	0.1115	0.0208	0.0075	0.005	0.0031	0.0024	0.0339	0.022	0.0275	0.0664	0.0177	0.1014	0.0039
17	rs72806070	172591	0.9	0.565600701999265	0.73	1.34502026156262	0.103348357489972	0.329571962606509	0.0227	0.0228	0.019	0.005	0.1585	0.0069	0.006	0.057	0.0027	0.0981	0.1384	0.0304	0.004	0.1114	0.0208	0.0075	0.005	0.0031	0.0024	0.0341	0.022	0.0278	0.0662	0.0177	0.1011	0.004
17	rs11150873	173297	0.9	0.565600701999265	0.73	1.34502026156262	0.097867790427927	0.295278565456403	0.0227	0.0228	0.019	0.005	0.1587	0.0069	0.0061	0.0569	0.0027	0.0982	0.1383	0.0304	0.004	0.1114	0.0208	0.0075	0.005	0.0032	0.0024	0.0341	0.022	0.0279	0.0661	0.0176	0.101	0.004
17	rs73286614	177689	0.9	0.565600701999265	0.73	1.34502026156262	0.120628511472579	0.294568795660129	0.0227	0.0226	0.0189	0.0049	0.1591	0.0069	0.0061	0.0571	0.0027	0.0988	0.1383	0.0308	0.004	0.1115	0.0205	0.0076	0.0049	0.0032	0.0024	0.0344	0.0221	0.0283	0.0655	0.0174	0.0996	0.004
17	rs9911492	179777	0.89	0.616467558766813	0.73	1.34502026156262	0.124689762457788	0.286326549785513	0.0228	0.0226	0.0193	0.0049	0.1594	0.0068	0.0062	0.0569	0.0027	0.099	0.1383	0.0311	0.0039	0.1113	0.0204	0.0075	0.0048	0.0033	0.0025	0.0346	0.0221	0.0284	0.0653	0.0174	0.0991	0.004
17	rs34004952	180361	0.89	0.616467558766813	0.73	1.34502026156262	0.13730412553141	0.292442589675527	0.0227	0.0227	0.0193	0.0049	0.1595	0.0068	0.0062	0.0569	0.0027	0.0991	0.1382	0.0311	0.0039	0.1115	0.0204	0.0076	0.0047	0.0033	0.0025	0.0347	0.0221	0.0285	0.0651	0.0174	0.0988	0.0041
17	rs76348932	181674	0.89	0.616467558766813	0.73	1.34502026156262	0.127243554761743	0.298241482058562	0.0227	0.0227	0.0193	0.0049	0.1597	0.0068	0.0062	0.0569	0.0027	0.0994	0.1377	0.0312	0.0038	0.1118	0.0203	0.0076	0.0048	0.0034	0.0025	0.0348	0.022	0.0286	0.0646	0.0172	0.0987	0.0041
17	rs75278245	181985	0.89	0.616467558766813	0.73	1.34502026156262	0.130131465777582	0.316203641319812	0.0228	0.0227	0.0193	0.0049	0.1597	0.0068	0.0062	0.0569	0.0027	0.0996	0.1375	0.0312	0.0038	0.112	0.0203	0.0076	0.0048	0.0035	0.0025	0.0349	0.022	0.0286	0.0645	0.0171	0.0985	0.0041
17	rs9909914	182119	0.89	0.616467558766813	0.73	1.34502026156262	0.13195634963902	0.322259952932859	0.0228	0.0227	0.0193	0.0049	0.1597	0.0068	0.0062	0.0569	0.0027	0.0996	0.1375	0.0313	0.0038	0.112	0.0203	0.0075	0.0048	0.0035	0.0025	0.0349	0.022	0.0286	0.0644	0.0171	0.0985	0.0041
17	rs76527190	183725	0.89	0.616467558766813	0.73	1.34502026156262	0.134815274233222	0.296936699435065	0.0227	0.0228	0.0195	0.005	0.1598	0.0068	0.0063	0.0565	0.0027	0.1001	0.1376	0.0315	0.0036	0.1122	0.0205	0.0074	0.005	0.0034	0.0026	0.0352	0.0216	0.0286	0.0643	0.0169	0.0979	0.0041
17	rs117024453	185090	0.88	0.670214810425093	0.73	1.34502026156262	0.145906273181503	0.292560589846934	0.0226	0.0229	0.0197	0.0052	0.1597	0.0067	0.0063	0.056	0.0027	0.1002	0.1379	0.0318	0.0034	0.1121	0.0208	0.0074	0.0051	0.0034	0.0026	0.0354	0.0213	0.0287	0.0642	0.0169	0.0973	0.0041
17	rs12453909	185338	0.88	0.670214810425093	0.73	1.34502026156262	0.152180390333895	0.290674320126259	0.0226	0.0229	0.0197	0.0052	0.1599	0.0068	0.0063	0.0554	0.0027	0.1004	0.1379	0.0319	0.0034	0.1121	0.0206	0.0075	0.0051	0.0034	0.0026	0.0355	0.0214	0.0289	0.0641	0.017	0.0972	0.0041
17	rs36051166	185442	0.88	0.670214810425093	0.73	1.34502026156262	0.147991136523126	0.281415529870671	0.0225	0.023	0.0197	0.0052	0.1599	0.0067	0.0063	0.0554	0.0027	0.1005	0.1379	0.0319	0.0034	0.1121	0.0206	0.0075	0.0052	0.0034	0.0026	0.0355	0.0214	0.0289	0.0641	0.017	0.0971	0.0041
17	rs73286626	186183	0.88	0.670214810425093	0.73	1.34502026156262	0.110462490150616	0.227114652465071	0.022	0.0231	0.0198	0.0052	0.1593	0.0067	0.0063	0.0557	0.0026	0.1006	0.1373	0.032	0.0033	0.1128	0.0207	0.0075	0.0052	0.0033	0.0025	0.0355	0.0217	0.0291	0.0641	0.0172	0.097	0.004
17	rs73971747	187283	0.88	0.670214810425093	0.73	1.34502026156262	0.0650305934999013	0.164385434173065	0.0214	0.0234	0.0198	0.0053	0.1585	0.0066	0.0063	0.0561	0.0026	0.1007	0.1366	0.0322	0.0032	0.1136	0.0208	0.0074	0.0053	0.0031	0.0024	0.0355	0.0221	0.0295	0.0642	0.0174	0.0968	0.0038
17	rs4280315	188593	0.88	0.670214810425093	0.73	1.34502026156262	0.0305842250158053	0.112569348639354	0.0206	0.0235	0.0201	0.0055	0.158	0.0064	0.0064	0.0562	0.0025	0.1006	0.1363	0.0325	0.0031	0.115	0.0208	0.0073	0.0056	0.0029	0.0023	0.0355	0.0221	0.03	0.0641	0.0173	0.0966	0.0036
17	rs12940897	192138	0.87	0.726891327677376	0.73	1.34502026156262	0.014823537290178	0.0608697093311226	0.0201	0.0233	0.0203	0.0055	0.1576	0.006	0.0063	0.0563	0.0022	0.1006	0.1362	0.0327	0.0029	0.117	0.0209	0.0072	0.0055	0.0028	0.002	0.0351	0.0219	0.0306	0.0645	0.0172	0.0968	0.0033
17	rs60963864	192640	0.87	0.726891327677376	0.73	1.34502026156262	0.0156149776729995	0.0548980311015246	0.02	0.0233	0.0205	0.0055	0.1574	0.006	0.0062	0.0563	0.0022	0.1007	0.1362	0.0328	0.0028	0.1172	0.0209	0.0072	0.0055	0.0028	0.002	0.035	0.0219	0.0307	0.0645	0.0172	0.0967	0.0033
17	rs66459911	193595	0.87	0.726891327677376	0.73	1.34502026156262	0.0150676008845172	0.0485304296482857	0.0199	0.0233	0.0205	0.0056	0.1573	0.0059	0.0062	0.0564	0.0021	0.1008	0.1362	0.0329	0.0027	0.1175	0.0209	0.0071	0.0055	0.0027	0.0019	0.035	0.0218	0.0308	0.0646	0.0173	0.0967	0.0032
17	rs76181809	193698	0.87	0.726891327677376	0.73	1.34502026156262	0.0154857264262662	0.0476317850773616	0.0199	0.0233	0.0205	0.0056	0.1571	0.0059	0.0062	0.0564	0.0021	0.1008	0.1362	0.0329	0.0027	0.1175	0.0209	0.0071	0.0055	0.0027	0.0019	0.035	0.0218	0.0308	0.0646	0.0173	0.0967	0.0032
17	rs11868422	198072	0.87	0.726891327677376	0.73	1.34502026156262	0.0394934059652946	0.0266467087961266	0.0193	0.0235	0.0211	0.0058	0.1566	0.0057	0.0059	0.0569	0.0019	0.1012	0.1359	0.0332	0.0023	0.1184	0.0212	0.0071	0.0056	0.0026	0.0017	0.0351	0.0216	0.031	0.065	0.0168	0.0967	0.0031
17	rs3934765	200541	0.86	0.78654304280128	0.73	1.34502026156262	0.0553470993496971	0.0244924375674286	0.0191	0.0235	0.0213	0.0058	0.1562	0.0056	0.0059	0.057	0.0017	0.1012	0.136	0.0333	0.0022	0.1189	0.0211	0.0073	0.0057	0.0025	0.0016	0.035	0.0217	0.0309	0.0652	0.0167	0.0967	0.0031
17	rs79808026	201858	0.86	0.78654304280128	0.72	1.43983156847461	0.0501937748221487	0.0250229323162157	0.019	0.0235	0.0214	0.0058	0.1562	0.0055	0.0059	0.0571	0.0017	0.1012	0.1357	0.0333	0.0022	0.1191	0.0211	0.0073	0.0057	0.0025	0.0015	0.0349	0.0218	0.031	0.0652	0.0167	0.0968	0.003
17	rs56205913	202729	0.86	0.78654304280128	0.72	1.43983156847461	0.0470069910353619	0.0303777869732821	0.0189	0.0236	0.0214	0.0059	0.1563	0.0055	0.0059	0.057	0.0017	0.1012	0.1355	0.0334	0.0022	0.1194	0.021	0.0072	0.0057	0.0025	0.0015	0.0349	0.0219	0.0311	0.0652	0.0166	0.0968	0.0029
17	rs77313654	204678	0.86	0.78654304280128	0.72	1.43983156847461	0.0401963206569062	0.0302805153414081	0.0187	0.0236	0.0213	0.0059	0.1563	0.0055	0.0059	0.0569	0.0016	0.1013	0.1352	0.0335	0.0022	0.1197	0.021	0.0072	0.0056	0.0025	0.0015	0.0348	0.022	0.0313	0.0655	0.0165	0.0966	0.0028
17	rs8069970	204759	0.86	0.78654304280128	0.72	1.43983156847461	0.0380313227933197	0.0335156460607513	0.0187	0.0236	0.0213	0.0059	0.1564	0.0055	0.0059	0.0569	0.0016	0.1014	0.1352	0.0335	0.0022	0.1197	0.0211	0.0071	0.0056	0.0024	0.0015	0.0349	0.0217	0.0313	0.0656	0.0165	0.0967	0.0028
17	rs66827740	204930	0.86	0.78654304280128	0.72	1.43983156847461	0.0394096290571219	0.0397708889073667	0.0186	0.0236	0.0214	0.0058	0.1564	0.0055	0.0059	0.0569	0.0016	0.1014	0.1351	0.0335	0.0022	0.1198	0.0211	0.0071	0.0057	0.0024	0.0014	0.0349	0.0217	0.0313	0.0655	0.0166	0.0967	0.0028
17	rs12162130	208004	0.86	0.78654304280128	0.72	1.43983156847461	0.0573020634845745	0.0111675393493507	0.0179	0.0238	0.0213	0.0057	0.1564	0.0053	0.0056	0.0576	0.0013	0.1013	0.134	0.0337	0.0021	0.1214	0.0208	0.0069	0.0056	0.0019	0.0013	0.0349	0.0219	0.0312	0.0669	0.0166	0.0972	0.0027
17	rs34449223	208336	0.86	0.78654304280128	0.72	1.43983156847461	0.0596156449614608	0.0115287724297442	0.0178	0.0238	0.0213	0.0057	0.1564	0.0053	0.0056	0.0576	0.0013	0.1012	0.1338	0.0336	0.002	0.1215	0.0207	0.007	0.0056	0.0019	0.0013	0.035	0.022	0.0312	0.0671	0.0167	0.0972	0.0026
17	rs59230236	208848	0.86	0.78654304280128	0.72	1.43983156847461	0.0550665011190566	0.0078038307002075	0.0178	0.0238	0.0212	0.0057	0.1565	0.0053	0.0056	0.0577	0.0013	0.1012	0.1336	0.0336	0.002	0.1213	0.0205	0.0069	0.0055	0.002	0.0013	0.035	0.022	0.0312	0.0674	0.0167	0.0971	0.0026
17	rs62056168	211004	0.86	0.78654304280128	0.71	1.53855475712277	0.0392981170473212	0.00371271820601335	0.0175	0.024	0.0209	0.0056	0.1566	0.0052	0.0055	0.0583	0.0012	0.1013	0.1339	0.0328	0.0019	0.1218	0.0203	0.0068	0.0054	0.002	0.0012	0.0351	0.0222	0.0312	0.0683	0.0166	0.0969	0.0025
17	rs59841001	214815	0.86	0.78654304280128	0.71	1.53855475712277	0.0198995399298629	0.00125944196408077	0.0173	0.0245	0.0209	0.0054	0.1568	0.0052	0.006	0.0592	0.001	0.1019	0.1329	0.0305	0.0018	0.1231	0.0203	0.0066	0.0054	0.002	0.0011	0.0357	0.022	0.0309	0.0699	0.0163	0.0962	0.0024
17	rs9916044	214848	0.86	0.78654304280128	0.71	1.53855475712277	0.0188618977915274	0.00134374863744224	0.0173	0.0245	0.0209	0.0054	0.1568	0.0052	0.006	0.0592	0.001	0.1019	0.1329	0.0305	0.0018	0.1231	0.0203	0.0066	0.0054	0.0019	0.0011	0.0358	0.0219	0.0309	0.0699	0.0163	0.0962	0.0024
17	rs6565718	215641	0.86	0.78654304280128	0.71	1.53855475712277	0.00830871123769964	0.000575087296097854	0.0172	0.0247	0.0209	0.0054	0.157	0.0052	0.006	0.0588	0.001	0.1022	0.1331	0.0306	0.0018	0.1228	0.0203	0.0056	0.0054	0.002	0.0011	0.0361	0.0219	0.0309	0.0703	0.0162	0.0964	0.0023
17	rs35679931	218636	0.86	0.78654304280128	0.71	1.53855475712277	0.0118694266942846	0.00231995385091221	0.017	0.025	0.0207	0.0052	0.1568	0.0052	0.0058	0.0594	8e-04	0.1023	0.1327	0.0308	0.0018	0.123	0.0203	0.0053	0.0052	0.0021	0.0011	0.0366	0.0217	0.0308	0.0714	0.0158	0.0959	0.0022
17	rs75434182	225778	0.86	0.78654304280128	0.71	1.53855475712277	0.0167459357779083	0.00159414869709013	0.0169	0.0252	0.0206	0.0051	0.1568	0.0052	0.0058	0.0594	8e-04	0.1023	0.1324	0.0309	0.0018	0.1232	0.0204	0.0053	0.0052	0.0021	0.0011	0.0369	0.0216	0.0307	0.0718	0.0157	0.0957	0.0022
17	rs4247111	229242	0.86	0.78654304280128	0.71	1.53855475712277	0.0196853582955208	0.00243792329716486	0.0169	0.0252	0.0206	0.0051	0.157	0.0052	0.0057	0.0595	7e-04	0.1025	0.1324	0.031	0.0018	0.1234	0.0204	0.0053	0.0052	0.0022	0.0011	0.037	0.0215	0.0307	0.0722	0.0157	0.0946	0.0021
17	rs56161639	236444	0.86	0.78654304280128	0.71	1.53855475712277	0.0208531720786625	0.00367935822891247	0.0168	0.0254	0.0206	0.005	0.1569	0.0052	0.0056	0.0598	7e-04	0.1023	0.1325	0.0311	0.0018	0.1231	0.0205	0.0053	0.0051	0.0022	0.001	0.0371	0.0214	0.0308	0.0728	0.0157	0.0945	0.0021
17	rs60944746	239700	0.86	0.78654304280128	0.7	1.6412198101477	0.0255103308046789	0.00272577050818129	0.0167	0.0255	0.0205	0.0049	0.1567	0.0051	0.0054	0.0601	6e-04	0.1022	0.1323	0.0311	0.0017	0.1233	0.0205	0.0052	0.0051	0.0022	0.001	0.0371	0.0215	0.0307	0.073	0.0156	0.0946	0.0021
17	rs4567793	248856	0.86	0.78654304280128	0.7	1.6412198101477	0.0268617926519967	0.00627727001482072	0.0164	0.0255	0.0206	0.0048	0.1563	0.0051	0.0054	0.0606	6e-04	0.1019	0.1321	0.0311	0.0017	0.1236	0.0206	0.005	0.0051	0.0021	0.001	0.0373	0.0216	0.031	0.0731	0.0155	0.0949	0.002
17	rs71355256	259248	0.86	0.78654304280128	0.7	1.6412198101477	0.0348472691251258	0.00896256560541821	0.0163	0.0259	0.0206	0.0047	0.1558	0.0049	0.0052	0.061	6e-04	0.1022	0.1322	0.0316	0.0016	0.1243	0.0209	0.0045	0.005	0.0021	0.001	0.0374	0.0216	0.0309	0.0729	0.0153	0.0948	0.002
17	rs11150882	259648	0.86	0.78654304280128	0.7	1.6412198101477	0.033035995813318	0.0112873007321108	0.0163	0.0259	0.0206	0.0047	0.1558	0.0049	0.0052	0.061	6e-04	0.1022	0.1322	0.0316	0.0017	0.1243	0.0209	0.0045	0.0049	0.0021	0.001	0.0374	0.0216	0.0309	0.0729	0.0153	0.0948	0.002
17	rs4581766	260299	0.86	0.78654304280128	0.71	1.53855475712277	0.0312559563676415	0.0127750063988314	0.0163	0.0259	0.0206	0.0047	0.1556	0.0049	0.0052	0.0611	6e-04	0.1022	0.1322	0.0316	0.0017	0.1242	0.0209	0.0045	0.0049	0.0021	0.001	0.0375	0.0216	0.0309	0.0729	0.0153	0.0947	0.002
17	rs58167526	260631	0.86	0.78654304280128	0.71	1.53855475712277	0.030995475822156	0.0130320049910256	0.0163	0.0259	0.0206	0.0047	0.1556	0.005	0.0052	0.0611	6e-04	0.1022	0.1322	0.0316	0.0017	0.1242	0.0209	0.0045	0.0049	0.0021	0.001	0.0374	0.0216	0.0309	0.0729	0.0153	0.0947	0.002
17	Affx-36088602	265503	0.86	0.78654304280128	0.71	1.53855475712277	0.0271509689358855	0.00989315261881819	0.0162	0.0258	0.0206	0.0047	0.1558	0.005	0.0052	0.0612	6e-04	0.1022	0.1321	0.0317	0.0016	0.1242	0.0209	0.0045	0.005	0.002	9e-04	0.0375	0.0215	0.0309	0.0731	0.0151	0.0949	0.0019
17	rs9910809	269511	0.86	0.78654304280128	0.71	1.53855475712277	0.0263636436552455	0.00955930625727686	0.0162	0.0258	0.0206	0.0047	0.156	0.005	0.0051	0.0612	6e-04	0.1022	0.1321	0.0317	0.0016	0.1243	0.0209	0.0045	0.005	0.002	9e-04	0.0375	0.0215	0.0308	0.0731	0.015	0.095	0.0018
17	rs74492617	269598	0.86	0.78654304280128	0.71	1.53855475712277	0.0263741736043693	0.00972549329185568	0.0162	0.0258	0.0206	0.0047	0.156	0.005	0.0051	0.0612	6e-04	0.1022	0.1321	0.0317	0.0016	0.1243	0.0209	0.0045	0.005	0.002	9e-04	0.0375	0.0215	0.0308	0.0731	0.015	0.095	0.0018
17	rs6565724	270933	0.86	0.78654304280128	0.71	1.53855475712277	0.0254384115718689	0.0079535186904546	0.0162	0.0258	0.0205	0.0047	0.1559	0.0049	0.0051	0.0613	6e-04	0.1022	0.1321	0.0316	0.0016	0.1243	0.0208	0.0045	0.005	0.002	9e-04	0.0375	0.0215	0.0308	0.0732	0.015	0.0951	0.0018
17	rs117838904	272529	0.86	0.78654304280128	0.71	1.53855475712277	0.0326671022460737	0.00627727001482072	0.0161	0.0258	0.0205	0.0047	0.1558	0.0049	0.0051	0.0615	7e-04	0.1022	0.1319	0.0317	0.0016	0.1243	0.0209	0.0045	0.005	0.002	9e-04	0.0375	0.0215	0.0307	0.0733	0.0149	0.0951	0.0018
17	rs7502706	283566	0.83	0.983767787599247	0.71	1.53855475712277	0.0620281731147233	0.0456808493126426	0.0152	0.026	0.0191	0.0048	0.1522	0.0047	0.005	0.0648	0.001	0.1013	0.1297	0.0342	0.0018	0.1247	0.0216	0.004	0.0051	0.0021	0.0013	0.0383	0.0219	0.0296	0.0744	0.0139	0.0964	0.002
17	Affx-13759812	284614	0.83	0.983767787599247	0.71	1.53855475712277	0.0622368254796216	0.043078855317421	0.0152	0.026	0.019	0.0048	0.1522	0.0047	0.005	0.0648	0.001	0.1013	0.1297	0.0342	0.0018	0.1247	0.0216	0.004	0.0051	0.0021	0.0013	0.0384	0.0219	0.0296	0.0744	0.0139	0.0963	0.002
17	rs7219537	288186	0.83	0.983767787599247	0.71	1.53855475712277	0.0637682295224927	0.0625376679516786	0.0152	0.0259	0.019	0.0048	0.152	0.0047	0.005	0.065	0.001	0.1015	0.1295	0.0343	0.0018	0.1249	0.0216	0.004	0.0051	0.0022	0.0013	0.0385	0.0219	0.0296	0.0744	0.0139	0.0963	0.002
17	rs74203279	289078	0.83	0.983767787599247	0.71	1.53855475712277	0.0637296452948794	0.0638180488440038	0.0153	0.0259	0.019	0.0048	0.152	0.0047	0.005	0.0651	0.001	0.1014	0.1294	0.0344	0.0018	0.1248	0.0216	0.004	0.0051	0.0022	0.0013	0.0385	0.022	0.0297	0.0744	0.0139	0.0963	0.002
17	rs7223337	290552	0.83	0.983767787599247	0.71	1.53855475712277	0.0625030518920837	0.0830101650177702	0.0154	0.0258	0.0189	0.0048	0.1519	0.0047	0.0049	0.0652	0.001	0.1014	0.1294	0.0344	0.0018	0.1248	0.0216	0.004	0.0051	0.0022	0.0013	0.0386	0.0221	0.0296	0.0744	0.0139	0.0962	0.002
17	rs8069166	293138	0.83	0.983767787599247	0.71	1.53855475712277	0.0633638611801438	0.0921800949887954	0.0154	0.0258	0.0189	0.0049	0.1519	0.0046	0.0049	0.0654	0.001	0.1016	0.1291	0.0346	0.0018	0.1247	0.0216	0.004	0.0051	0.0023	0.0013	0.0386	0.0221	0.0294	0.0744	0.0139	0.0961	0.002
17	rs76404864	293274	0.83	0.983767787599247	0.72	1.43983156847461	0.0629803214871687	0.0922587702781555	0.0154	0.0258	0.0189	0.0049	0.1519	0.0046	0.0049	0.0654	0.001	0.1016	0.1291	0.0346	0.0018	0.1247	0.0217	0.004	0.0051	0.0023	0.0013	0.0386	0.0221	0.0294	0.0744	0.0139	0.096	0.002
17	rs3924487	296442	0.82	1.05572611347058	0.72	1.43983156847461	0.0675241142601987	0.101399902916346	0.0154	0.0258	0.0189	0.005	0.1519	0.0046	0.0049	0.0655	0.001	0.1017	0.1289	0.0347	0.0018	0.1246	0.0217	0.0039	0.0051	0.0023	0.0013	0.0386	0.0222	0.0294	0.0744	0.014	0.0959	0.0021
17	rs16952817	397752	0.82	1.05572611347058	0.72	1.43983156847461	0.094549374953445	0.109272280801697	0.0149	0.0256	0.0187	0.0049	0.152	0.0046	0.0047	0.0658	0.0011	0.1017	0.1287	0.0355	0.0018	0.1241	0.0218	0.0038	0.0048	0.0023	0.0014	0.0391	0.0226	0.029	0.0745	0.0141	0.0956	0.0021
17	rs113330275	398409	0.82	1.05572611347058	0.72	1.43983156847461	0.0971578715715763	0.11823365136676	0.0148	0.0256	0.0187	0.0049	0.152	0.0046	0.0047	0.0659	0.0011	0.1018	0.1288	0.0356	0.0018	0.1241	0.0218	0.0038	0.0049	0.0023	0.0014	0.0392	0.0226	0.029	0.0745	0.0141	0.0955	0.0021
17	rs9913674	399878	0.82	1.05572611347058	0.72	1.43983156847461	0.102482978127597	0.120930346404373	0.0148	0.0256	0.0187	0.0048	0.152	0.0046	0.0046	0.066	0.0011	0.1017	0.1288	0.0357	0.0018	0.124	0.0218	0.0038	0.0049	0.0023	0.0014	0.0392	0.0226	0.0289	0.0745	0.0142	0.0955	0.0021
17	rs77612020	400799	0.81	1.13085046114427	0.72	1.43983156847461	0.107500732749268	0.119014199330991	0.0148	0.0256	0.0187	0.0048	0.152	0.0046	0.0046	0.066	0.0011	0.1016	0.1288	0.0359	0.0018	0.124	0.0218	0.0038	0.0048	0.0023	0.0014	0.0393	0.0226	0.0289	0.0744	0.0142	0.0954	0.0021
17	rs9916346	400933	0.81	1.13085046114427	0.72	1.43983156847461	0.112640250547433	0.120057941307694	0.0148	0.0256	0.0187	0.0048	0.1521	0.0046	0.0046	0.066	0.0011	0.1016	0.1288	0.0359	0.0018	0.124	0.0218	0.0038	0.0048	0.0023	0.0014	0.0393	0.0226	0.0288	0.0744	0.0141	0.0954	0.0021
17	rs4613125	402800	0.81	1.13085046114427	0.72	1.43983156847461	0.115181352087329	0.111466161670666	0.0147	0.0256	0.0187	0.0047	0.1526	0.0047	0.0045	0.0661	0.0011	0.1016	0.1288	0.0359	0.0018	0.1238	0.0219	0.0037	0.0047	0.0023	0.0014	0.0392	0.0226	0.0289	0.0743	0.0142	0.0953	0.0021
17	rs4286157	402843	0.81	1.13085046114427	0.72	1.43983156847461	0.118213909537086	0.108768377832217	0.0147	0.0257	0.0187	0.0047	0.1527	0.0047	0.0044	0.0662	0.0011	0.1017	0.1288	0.0359	0.0018	0.1238	0.0219	0.0037	0.0047	0.0023	0.0014	0.0392	0.0226	0.0289	0.0743	0.0142	0.0953	0.0021
17	rs9916241	414540	0.81	1.13085046114427	0.72	1.43983156847461	0.170305950786283	0.133752393892403	0.0145	0.0257	0.0188	0.0047	0.1534	0.0047	0.0043	0.0664	0.0011	0.1017	0.1286	0.036	0.0017	0.1234	0.0221	0.0036	0.0045	0.0022	0.0014	0.0394	0.0227	0.0292	0.0739	0.0143	0.095	0.0022
17	rs2289620	415667	0.81	1.13085046114427	0.72	1.43983156847461	0.173736685565452	0.143120227883064	0.0145	0.0257	0.0188	0.0047	0.1534	0.0047	0.0043	0.0664	0.0011	0.1017	0.1286	0.036	0.0017	0.1234	0.0221	0.0036	0.0045	0.0022	0.0014	0.0394	0.0228	0.0292	0.0739	0.0143	0.095	0.0022
17	rs3744730	420165	0.81	1.13085046114427	0.72	1.43983156847461	0.180313238056517	0.161075760449301	0.0145	0.0257	0.0189	0.0047	0.1534	0.0048	0.0043	0.0664	0.0011	0.1017	0.1286	0.0361	0.0017	0.1234	0.0221	0.0036	0.0045	0.0022	0.0014	0.0394	0.0228	0.0292	0.0739	0.0143	0.095	0.0022
17	rs8072809	426116	0.81	1.13085046114427	0.72	1.43983156847461	0.189402683117941	0.166834099254973	0.0145	0.0258	0.0189	0.0047	0.1534	0.0048	0.0043	0.0663	0.0011	0.1016	0.1287	0.0361	0.0017	0.1234	0.0222	0.0036	0.0045	0.0023	0.0014	0.0394	0.0228	0.0293	0.0738	0.0143	0.095	0.0022
17	rs764490	428313	0.81	1.13085046114427	0.72	1.43983156847461	0.199370943314441	0.173458725360656	0.0145	0.0257	0.0189	0.0047	0.1535	0.0047	0.0043	0.0663	0.0011	0.1016	0.1286	0.0361	0.0017	0.1234	0.0222	0.0036	0.0045	0.0023	0.0014	0.0394	0.0228	0.0292	0.0738	0.0143	0.0949	0.0022
17	rs12944145	428594	0.81	1.13085046114427	0.72	1.43983156847461	0.200071848240107	0.175553532120701	0.0145	0.0257	0.0189	0.0047	0.1535	0.0047	0.0043	0.0663	0.0011	0.1016	0.1286	0.0361	0.0017	0.1234	0.0222	0.0036	0.0045	0.0023	0.0014	0.0394	0.0228	0.0292	0.0738	0.0143	0.0949	0.0022
17	rs4968124	436900	0.81	1.13085046114427	0.72	1.43983156847461	0.218867498865914	0.18912286330841	0.0144	0.0258	0.0189	0.0047	0.1537	0.0048	0.0043	0.0663	0.0011	0.1015	0.1283	0.0361	0.0017	0.1236	0.0223	0.0035	0.0044	0.0023	0.0014	0.0395	0.0226	0.0293	0.0736	0.0143	0.0949	0.0023
17	rs12941141	446493	0.81	1.13085046114427	0.72	1.43983156847461	0.233991964538172	0.213198340012011	0.0144	0.0258	0.0189	0.0047	0.1537	0.0048	0.0043	0.0663	0.0011	0.1015	0.1281	0.0361	0.0017	0.1237	0.0224	0.0035	0.0044	0.0024	0.0015	0.0395	0.0225	0.0293	0.0736	0.0143	0.0948	0.0023
17	rs62053142	446880	0.81	1.13085046114427	0.74	1.25408873140077	0.234630804099127	0.2135186814323	0.0144	0.0258	0.0189	0.0046	0.1537	0.0049	0.0043	0.0663	0.0011	0.1015	0.1281	0.0361	0.0017	0.1237	0.0224	0.0035	0.0044	0.0024	0.0015	0.0395	0.0225	0.0294	0.0736	0.0143	0.0948	0.0023
17	rs76627186	446919	0.81	1.13085046114427	0.77	1.00421642385407	0.234588184788933	0.21181203192158	0.0144	0.0258	0.0189	0.0046	0.1537	0.0049	0.0043	0.0662	0.0011	0.1016	0.1281	0.0361	0.0017	0.1237	0.0224	0.0035	0.0044	0.0024	0.0015	0.0395	0.0225	0.0294	0.0736	0.0143	0.0948	0.0023
17	rs8074392	451427	0.8	1.20917223849118	0.77	1.00421642385407	0.604914805397793	0.291616992549309	0.0144	0.0257	0.0189	0.0046	0.1536	0.0051	0.0043	0.0663	0.0013	0.1014	0.1272	0.0362	0.0016	0.124	0.0228	0.0035	0.0042	0.0033	0.0023	0.0395	0.0216	0.0295	0.0734	0.0144	0.094	0.0024
17	rs6598847	452403	0.8	1.20917223849118	0.77	1.00421642385407	0.571084876346297	0.294568795660129	0.0145	0.0256	0.0189	0.0048	0.1534	0.005	0.0042	0.0664	0.0013	0.1015	0.1268	0.0363	0.0017	0.1239	0.0229	0.0034	0.0041	0.0034	0.0023	0.0396	0.0212	0.0297	0.0733	0.0151	0.0941	0.0024
17	rs2304949	455232	0.79	1.29072091625847	0.77	1.00421642385407	0.493312604138624	0.262834610220234	0.0146	0.0256	0.0191	0.0047	0.1531	0.0053	0.0043	0.0667	0.0013	0.1018	0.1266	0.0364	0.0017	0.1235	0.0229	0.0038	0.004	0.0034	0.0022	0.0397	0.0207	0.0298	0.073	0.0151	0.0939	0.0024
17	rs12450578	455383	0.79	1.29072091625847	0.77	1.00421642385407	0.507696382471546	0.280483049118444	0.0147	0.0256	0.0192	0.0047	0.1531	0.0053	0.0043	0.0667	0.0013	0.1018	0.1266	0.0364	0.0017	0.1235	0.0229	0.0038	0.004	0.0034	0.0022	0.0397	0.0207	0.0299	0.073	0.0151	0.0939	0.0024
17	rs4968145	455814	0.79	1.29072091625847	0.77	1.00421642385407	0.524017866693886	0.308261677107082	0.0147	0.0257	0.0192	0.0047	0.153	0.0054	0.0043	0.0668	0.0014	0.1018	0.1267	0.0364	0.0017	0.1236	0.0229	0.0038	0.004	0.0034	0.0022	0.0395	0.0207	0.0299	0.0728	0.0151	0.0938	0.0024
17	rs16953540	455940	0.79	1.29072091625847	0.77	1.00421642385407	0.498966679830053	0.29812279422906	0.0147	0.0257	0.0192	0.0047	0.1527	0.0054	0.0043	0.0671	0.0014	0.1018	0.1267	0.0364	0.0017	0.1235	0.0229	0.0038	0.004	0.0034	0.0021	0.0395	0.0207	0.0299	0.0728	0.0151	0.0937	0.0024
17	rs2075443	465775	0.79	1.29072091625847	0.77	1.00421642385407	0.238054232814529	0.205663625006384	0.0148	0.0261	0.0191	0.0046	0.1543	0.0052	0.0041	0.0686	0.0014	0.1012	0.128	0.0333	0.0017	0.1246	0.0222	0.0037	0.0037	0.0034	0.0018	0.0398	0.021	0.0299	0.0727	0.0147	0.0939	0.0023
17	rs17676874	466471	0.79	1.29072091625847	0.77	1.00421642385407	0.248928992464683	0.217805015442632	0.0147	0.026	0.0191	0.0045	0.1543	0.0052	0.0041	0.0686	0.0014	0.1011	0.128	0.0332	0.0017	0.1247	0.0222	0.0037	0.0036	0.0034	0.0018	0.0398	0.021	0.03	0.0727	0.0147	0.0939	0.0023
17	rs9916269	472045	0.79	1.29072091625847	0.77	1.00421642385407	0.277281433414958	0.222227450416585	0.0147	0.026	0.019	0.0045	0.1543	0.0052	0.0041	0.0685	0.0014	0.1011	0.1279	0.0332	0.0016	0.125	0.0226	0.0037	0.0036	0.0034	0.0017	0.0398	0.0209	0.0301	0.0725	0.0146	0.0939	0.0023
17	rs8064649	472610	0.79	1.29072091625847	0.77	1.00421642385407	0.282348659983995	0.219096369421157	0.0146	0.026	0.0191	0.0045	0.1543	0.0052	0.0041	0.0685	0.0014	0.1011	0.1279	0.0332	0.0016	0.1249	0.0226	0.0037	0.0036	0.0034	0.0017	0.0398	0.0209	0.0301	0.0726	0.0146	0.0939	0.0023
17	rs453372	487437	0.79	1.29072091625847	0.77	1.00421642385407	0.296343699763888	0.22809623702766	0.0146	0.026	0.019	0.0045	0.1543	0.0052	0.0041	0.0686	0.0014	0.1012	0.1279	0.0331	0.0016	0.125	0.0229	0.0037	0.0035	0.0033	0.0017	0.0399	0.0209	0.0302	0.0726	0.0146	0.0939	0.0023
17	rs405203	491009	0.79	1.29072091625847	0.77	1.00421642385407	0.29571509875109	0.22439526242561	0.0146	0.026	0.019	0.0045	0.1543	0.0052	0.0041	0.0686	0.0014	0.1012	0.1279	0.0331	0.0016	0.125	0.0228	0.0037	0.0035	0.0033	0.0017	0.0399	0.0209	0.0302	0.0726	0.0146	0.0939	0.0023
17	rs60861562	503888	0.79	1.29072091625847	0.77	1.00421642385407	0.28546955497453	0.212025115407656	0.0145	0.0261	0.019	0.0045	0.1543	0.0051	0.0041	0.0686	0.0014	0.1012	0.128	0.0331	0.0016	0.1251	0.0227	0.0037	0.0035	0.0033	0.0016	0.04	0.0208	0.0302	0.0726	0.0145	0.094	0.0023
17	rs4968092	505250	0.79	1.29072091625847	0.77	1.00421642385407	0.285659290940731	0.217805015442632	0.0145	0.0261	0.019	0.0045	0.1544	0.0051	0.0041	0.0686	0.0013	0.1012	0.128	0.0332	0.0016	0.1252	0.0226	0.0036	0.0035	0.0033	0.0016	0.0401	0.0208	0.0302	0.0726	0.0145	0.094	0.0023
17	rs4968093	507038	0.79	1.29072091625847	0.77	1.00421642385407	0.311046769592939	0.216408881536101	0.0144	0.0261	0.019	0.0045	0.1544	0.0051	0.0041	0.0686	0.0013	0.1012	0.128	0.0332	0.0016	0.1253	0.0226	0.0036	0.0035	0.0033	0.0015	0.0402	0.0207	0.0301	0.0727	0.0144	0.0942	0.0023
17	rs75996450	513842	0.79	1.29072091625847	0.77	1.00421642385407	0.308916197847982	0.214587631989389	0.0143	0.0261	0.019	0.0045	0.1544	0.0051	0.0041	0.0686	0.0013	0.1012	0.128	0.0332	0.0016	0.1253	0.0225	0.0036	0.0035	0.0033	0.0015	0.0402	0.0207	0.0301	0.0727	0.0144	0.0943	0.0023
17	rs117626823	514849	0.79	1.29072091625847	0.77	1.00421642385407	0.306842636411971	0.2135186814323	0.0143	0.0261	0.019	0.0045	0.1544	0.0051	0.0041	0.0687	0.0013	0.1013	0.128	0.0332	0.0016	0.1253	0.0225	0.0036	0.0035	0.0033	0.0015	0.0402	0.0207	0.0301	0.0727	0.0144	0.0943	0.0023
17	rs16953975	518400	0.79	1.29072091625847	0.77	1.00421642385407	0.300958864231046	0.208200494923219	0.0143	0.0261	0.019	0.0044	0.1545	0.0051	0.0041	0.0687	0.0013	0.1013	0.128	0.0332	0.0016	0.1253	0.0224	0.0036	0.0035	0.0033	0.0015	0.0403	0.0207	0.0301	0.0727	0.0144	0.0944	0.0023
17	rs75815952	518864	0.79	1.29072091625847	0.77	1.00421642385407	0.300861312612888	0.210428719324643	0.0143	0.0261	0.019	0.0044	0.1545	0.0051	0.0041	0.0687	0.0013	0.1013	0.128	0.0332	0.0016	0.1253	0.0224	0.0036	0.0035	0.0033	0.0015	0.0403	0.0207	0.0301	0.0727	0.0144	0.0944	0.0023
17	rs77740684	519703	0.79	1.29072091625847	0.77	1.00421642385407	0.300715016640338	0.208094585573697	0.0143	0.0261	0.019	0.0044	0.1545	0.0051	0.0041	0.0687	0.0013	0.1013	0.128	0.0332	0.0016	0.1253	0.0224	0.0036	0.0035	0.0033	0.0015	0.0403	0.0207	0.0301	0.0727	0.0144	0.0944	0.0023
17	rs35206514	519859	0.79	1.29072091625847	0.77	1.00421642385407	0.300910086325042	0.211492539641594	0.0143	0.0261	0.019	0.0044	0.1545	0.0051	0.0041	0.0687	0.0013	0.1013	0.128	0.0332	0.0016	0.1253	0.0224	0.0036	0.0035	0.0033	0.0015	0.0403	0.0207	0.0301	0.0727	0.0143	0.0944	0.0023
17	rs12939528	524391	0.79	1.29072091625847	0.77	1.00421642385407	0.295521825926244	0.210960407392729	0.0143	0.0261	0.019	0.0044	0.1544	0.0051	0.0041	0.0687	0.0013	0.1013	0.128	0.0332	0.0016	0.1254	0.0224	0.0036	0.0034	0.0033	0.0015	0.0403	0.0208	0.03	0.0727	0.0143	0.0944	0.0023
17	rs16954056	526907	0.79	1.29072091625847	0.77	1.00421642385407	0.292486651851616	0.212878157496688	0.0143	0.0261	0.019	0.0044	0.1545	0.0051	0.0041	0.0687	0.0013	0.1013	0.128	0.0332	0.0016	0.1254	0.0223	0.0036	0.0034	0.0033	0.0015	0.0403	0.0208	0.03	0.0727	0.0143	0.0944	0.0023
17	rs17609440	533588	0.79	1.29072091625847	0.77	1.00421642385407	0.288227330406397	0.209685103519305	0.0143	0.0261	0.019	0.0044	0.1545	0.0051	0.0041	0.0687	0.0013	0.1013	0.128	0.0333	0.0016	0.1254	0.0223	0.0036	0.0034	0.0033	0.0015	0.0403	0.0208	0.03	0.0726	0.0143	0.0945	0.0022
17	rs118023840	544388	0.79	1.29072091625847	0.77	1.00421642385407	0.291047199179878	0.203557499282664	0.0143	0.0261	0.019	0.0044	0.1546	0.0051	0.004	0.0688	0.0013	0.1013	0.128	0.0333	0.0016	0.1254	0.0222	0.0036	0.0034	0.0033	0.0015	0.0403	0.0208	0.03	0.0726	0.0143	0.0945	0.0022
17	rs78403193	544992	0.79	1.29072091625847	0.77	1.00421642385407	0.289659329745111	0.201668190340781	0.0143	0.0261	0.019	0.0044	0.1546	0.0051	0.004	0.0688	0.0013	0.1013	0.128	0.0333	0.0016	0.1254	0.0222	0.0036	0.0034	0.0033	0.0015	0.0403	0.0208	0.03	0.0726	0.0143	0.0945	0.0022
17	rs384628	554912	0.79	1.29072091625847	0.77	1.00421642385407	0.288418044553125	0.197803209103784	0.0143	0.0261	0.0189	0.0044	0.1545	0.0051	0.004	0.0688	0.0013	0.1013	0.128	0.0333	0.0016	0.1254	0.0222	0.0036	0.0034	0.0033	0.0015	0.0403	0.0208	0.03	0.0726	0.0143	0.0944	0.0022
17	rs79885967	558860	0.79	1.29072091625847	0.77	1.00421642385407	0.286418909686004	0.196970848547838	0.0143	0.0261	0.0189	0.0044	0.1545	0.0051	0.004	0.0688	0.0013	0.1013	0.128	0.0333	0.0016	0.1254	0.0222	0.0036	0.0034	0.0033	0.0015	0.0403	0.0208	0.03	0.0726	0.0143	0.0944	0.0022
17	rs117770487	567702	0.79	1.29072091625847	0.77	1.00421642385407	0.272911236160379	0.19344655532836	0.0143	0.0261	0.019	0.0044	0.1545	0.0052	0.004	0.0688	0.0014	0.1012	0.1281	0.0333	0.0016	0.1254	0.0221	0.0036	0.0034	0.0033	0.0015	0.0404	0.0208	0.03	0.0727	0.0143	0.0945	0.0022
17	rs35083857	568046	0.79	1.29072091625847	0.77	1.00421642385407	0.273467049996728	0.195206015803662	0.0143	0.0261	0.019	0.0044	0.1545	0.0052	0.004	0.0688	0.0014	0.1011	0.1281	0.0333	0.0016	0.1254	0.0221	0.0036	0.0034	0.0033	0.0015	0.0404	0.0208	0.03	0.0727	0.0143	0.0945	0.0022
17	rs73975801	570430	0.79	1.29072091625847	0.78	0.928434583535755	0.271016810350607	0.192001641399464	0.0143	0.0261	0.019	0.0044	0.1545	0.0052	0.004	0.0688	0.0014	0.1011	0.1281	0.0333	0.0016	0.1254	0.0221	0.0036	0.0034	0.0033	0.0015	0.0404	0.0208	0.03	0.0726	0.0143	0.0944	0.0022
17	rs1227028	573298	0.79	1.29072091625847	0.79	0.8563340912432	0.270555836374202	0.196139671571806	0.0143	0.0261	0.019	0.0044	0.1545	0.0053	0.004	0.0688	0.0014	0.1011	0.1281	0.0333	0.0016	0.1254	0.0221	0.0036	0.0034	0.0033	0.0015	0.0404	0.0208	0.03	0.0726	0.0143	0.0944	0.0022
17	rs11651244	579370	0.79	1.29072091625847	0.84	0.549223467132668	0.265285134094937	0.192207832856813	0.0143	0.0261	0.019	0.0044	0.1545	0.0053	0.004	0.0688	0.0014	0.1011	0.1281	0.0333	0.0016	0.1254	0.022	0.0036	0.0034	0.0033	0.0015	0.0404	0.0208	0.03	0.0726	0.0142	0.0945	0.0022
17	rs73976853	582832	0.79	1.29072091625847	0.87	0.405435896572436	0.26351043170672	0.187075670563443	0.0143	0.0261	0.019	0.0044	0.1545	0.0054	0.004	0.0688	0.0014	0.1011	0.1281	0.0333	0.0016	0.1254	0.022	0.0036	0.0033	0.0033	0.0015	0.0404	0.0208	0.03	0.0726	0.0142	0.0945	0.0022
17	rs7207469	585475	0.79	1.29072091625847	0.88	0.363814363818289	0.264419728058715	0.185443398408642	0.0143	0.0261	0.019	0.0044	0.1545	0.0054	0.004	0.0688	0.0014	0.1011	0.1281	0.0333	0.0016	0.1254	0.022	0.0036	0.0033	0.0033	0.0014	0.0404	0.0208	0.03	0.0726	0.0142	0.0945	0.0022
17	rs75533558	600954	0.79	1.29072091625847	0.89	0.325204496311925	0.243936952024686	0.177456329898865	0.0143	0.026	0.019	0.0044	0.1545	0.0053	0.0039	0.0689	0.0014	0.1011	0.1282	0.0333	0.0016	0.1255	0.0219	0.0036	0.0033	0.0033	0.0014	0.0404	0.0209	0.03	0.0725	0.0142	0.0947	0.0021
17	rs118039311	612418	0.79	1.29072091625847	0.89	0.325204496311925	0.239215827507434	0.168506434272203	0.0143	0.0259	0.019	0.0044	0.1546	0.0053	0.0039	0.0689	0.0014	0.1011	0.1283	0.0334	0.0016	0.1256	0.0219	0.0036	0.0033	0.0033	0.0014	0.0404	0.0209	0.03	0.0724	0.0141	0.0947	0.0021
17	rs117011300	612507	0.79	1.29072091625847	0.89	0.325204496311925	0.237538970595392	0.167522000082148	0.0143	0.0259	0.019	0.0044	0.1546	0.0053	0.0039	0.0689	0.0014	0.1011	0.1283	0.0333	0.0016	0.1256	0.0219	0.0036	0.0033	0.0033	0.0014	0.0404	0.0209	0.03	0.0724	0.0141	0.0947	0.0021
17	rs11558129	617869	0.79	1.29072091625847	0.89	0.325204496311925	0.223445274512649	0.152716186488065	0.0144	0.0259	0.019	0.0044	0.1547	0.0053	0.0039	0.069	0.0014	0.1012	0.1283	0.0333	0.0016	0.1257	0.0218	0.0036	0.0033	0.0032	0.0013	0.0403	0.0209	0.03	0.0723	0.0141	0.0947	0.0021
17	rs684232	618965	0.79	1.29072091625847	0.89	0.325204496311925	0.220675775423035	0.148455028124597	0.0144	0.0258	0.019	0.0045	0.1548	0.0055	0.0039	0.0689	0.0014	0.1013	0.1284	0.0334	0.0016	0.1256	0.0218	0.0037	0.0033	0.0032	0.0013	0.0403	0.021	0.03	0.0724	0.0141	0.094	0.0021
17	rs461251	619162	0.79	1.29072091625847	0.89	0.325204496311925	0.220387538187495	0.144890643703438	0.0144	0.0258	0.019	0.0045	0.1548	0.0055	0.0039	0.0689	0.0014	0.1013	0.1283	0.0334	0.0016	0.1256	0.0218	0.0037	0.0033	0.0032	0.0013	0.0403	0.021	0.03	0.0724	0.0141	0.094	0.0021
17	rs117095342	632225	0.79	1.29072091625847	0.89	0.325204496311925	0.211154679362152	0.117282286432709	0.0144	0.0257	0.0188	0.0045	0.1549	0.0056	0.0039	0.0691	0.0013	0.1013	0.1286	0.0335	0.0017	0.1256	0.022	0.0038	0.0033	0.0032	0.0013	0.0404	0.0211	0.0296	0.072	0.0141	0.0941	0.0021
17	rs2657621	635080	0.79	1.29072091625847	0.89	0.325204496311925	0.243762801394318	0.123121727008339	0.0142	0.0256	0.0186	0.0046	0.1551	0.0057	0.0039	0.0694	0.0013	0.1012	0.129	0.0338	0.0017	0.1254	0.0223	0.0039	0.0033	0.0031	0.0012	0.0405	0.0212	0.029	0.0714	0.0141	0.0942	0.002
17	rs2295480	636947	0.79	1.29072091625847	0.89	0.325204496311925	0.242589074386798	0.108432939731538	0.0142	0.0254	0.0185	0.0046	0.1549	0.0057	0.0039	0.0696	0.0013	0.1012	0.1292	0.0338	0.0017	0.126	0.0223	0.004	0.0033	0.003	0.0011	0.0406	0.0213	0.0284	0.0715	0.014	0.0941	0.002
17	rs111699121	640548	0.78	1.37552415152317	0.89	0.325204496311925	0.257372335478154	0.106179179038165	0.0141	0.0254	0.0185	0.0046	0.1548	0.0057	0.0039	0.0696	0.0013	0.1013	0.1292	0.0338	0.0018	0.1262	0.0224	0.004	0.0033	0.003	0.0011	0.0407	0.0213	0.0284	0.0714	0.014	0.0939	0.002
17	rs77532869	641023	0.78	1.37552415152317	0.89	0.325204496311925	0.260657264523848	0.108852299542982	0.0141	0.0254	0.0185	0.0046	0.1548	0.0057	0.0039	0.0695	0.0013	0.1012	0.1292	0.0338	0.0018	0.1262	0.0224	0.004	0.0033	0.003	0.0011	0.0407	0.0213	0.0285	0.0714	0.014	0.0939	0.002
17	rs2244558	641642	0.78	1.37552415152317	0.89	0.325204496311925	0.262965670037253	0.109188234883191	0.0141	0.0254	0.0185	0.0046	0.1548	0.0058	0.0039	0.0696	0.0013	0.1012	0.1292	0.0337	0.0018	0.1262	0.0224	0.004	0.0033	0.003	0.0011	0.0407	0.0213	0.0286	0.0714	0.014	0.0939	0.002
17	rs55958011	642382	0.78	1.37552415152317	0.89	0.325204496311925	0.263374183897898	0.111550874796345	0.0141	0.0254	0.0185	0.0046	0.1547	0.0058	0.0039	0.0696	0.0013	0.1012	0.1291	0.0337	0.0018	0.1262	0.0225	0.004	0.0033	0.003	0.0011	0.0407	0.0213	0.0288	0.0714	0.014	0.0938	0.002
17	rs1064245	644986	0.78	1.37552415152317	0.89	0.325204496311925	0.263283373280713	0.115903683580575	0.0141	0.0254	0.0185	0.0045	0.1546	0.0058	0.004	0.0696	0.0013	0.101	0.1291	0.0336	0.0018	0.1263	0.0226	0.004	0.0033	0.003	0.0011	0.0407	0.0212	0.0292	0.0713	0.0141	0.0937	0.002
17	rs78384276	645310	0.78	1.37552415152317	0.89	0.325204496311925	0.261515965709781	0.109356351537263	0.0141	0.0254	0.0185	0.0046	0.1545	0.0058	0.004	0.0696	0.0013	0.101	0.1291	0.0336	0.0018	0.1264	0.0225	0.004	0.0033	0.003	0.0011	0.0407	0.0213	0.0292	0.0713	0.0141	0.0937	0.002
17	rs1045481	648157	0.78	1.37552415152317	0.89	0.325204496311925	0.23638188584693	0.108600609017041	0.0141	0.0254	0.0185	0.0046	0.1546	0.0058	0.004	0.0696	0.0013	0.101	0.1293	0.0336	0.0018	0.1267	0.0218	0.004	0.0033	0.003	0.0011	0.0408	0.0213	0.0292	0.0713	0.0141	0.0933	0.002
17	rs7813	648186	0.78	1.37552415152317	0.89	0.325204496311925	0.223984874898114	0.10551490772154	0.0141	0.0254	0.0185	0.0046	0.1547	0.0058	0.004	0.0697	0.0014	0.101	0.1294	0.0336	0.0018	0.1269	0.0214	0.0041	0.0033	0.0031	0.001	0.0408	0.0213	0.0289	0.0714	0.0141	0.0933	0.002
17	rs2740349	648498	0.78	1.37552415152317	0.89	0.325204496311925	0.22594179562647	0.103038281858851	0.0141	0.0254	0.0185	0.0046	0.1548	0.0058	0.004	0.0697	0.0014	0.101	0.1294	0.0336	0.0018	0.1269	0.0214	0.0041	0.0033	0.003	0.001	0.0408	0.0213	0.0289	0.0714	0.0141	0.0933	0.002
17	rs191778127	648664	0.78	1.37552415152317	0.91	0.256642068151906	0.226651954680598	0.102709789909883	0.0141	0.0254	0.0185	0.0046	0.1548	0.0058	0.004	0.0697	0.0014	0.101	0.1294	0.0336	0.0018	0.1269	0.0214	0.0041	0.0033	0.003	0.001	0.0408	0.0213	0.0289	0.0714	0.0141	0.0933	0.002
17	rs12942598	648916	0.78	1.37552415152317	0.91	0.256642068151906	0.22640116858699	0.101645008448666	0.0141	0.0254	0.0185	0.0046	0.1548	0.0058	0.004	0.0697	0.0014	0.101	0.1294	0.0336	0.0018	0.1269	0.0214	0.0041	0.0033	0.003	0.001	0.0408	0.0213	0.0289	0.0714	0.0141	0.0932	0.002
17	rs1062923	649067	0.78	1.37552415152317	0.91	0.256642068151906	0.229631326222951	0.10131825227347	0.0141	0.0254	0.0185	0.0046	0.1548	0.0058	0.004	0.0697	0.0014	0.101	0.1294	0.0336	0.0018	0.1269	0.0214	0.0041	0.0033	0.0031	0.0011	0.0408	0.0213	0.0289	0.0714	0.0141	0.0932	0.002
17	rs3744741	649232	0.78	1.37552415152317	0.91	0.256642068151906	0.229715565525273	0.101481579165474	0.0141	0.0254	0.0185	0.0046	0.1548	0.0058	0.004	0.0697	0.0014	0.101	0.1294	0.0336	0.0018	0.1269	0.0214	0.0041	0.0033	0.0031	0.0011	0.0408	0.0213	0.0289	0.0714	0.0141	0.0931	0.002
17	rs4968104	649505	0.78	1.37552415152317	0.91	0.256642068151906	0.228705826909253	0.100015331350576	0.0141	0.0254	0.0185	0.0046	0.1548	0.0058	0.004	0.0697	0.0014	0.1009	0.1294	0.0336	0.0018	0.1269	0.0214	0.0041	0.0033	0.0031	0.0011	0.0408	0.0213	0.0289	0.0714	0.0141	0.0931	0.002
17	rs910925	649547	0.78	1.37552415152317	0.91	0.256642068151906	0.22988409562584	0.0993663407628129	0.0141	0.0254	0.0185	0.0046	0.1548	0.0059	0.004	0.0697	0.0014	0.1009	0.1294	0.0336	0.0018	0.1268	0.0214	0.0042	0.0033	0.0031	0.0011	0.0408	0.0213	0.0289	0.0714	0.0141	0.0931	0.002
17	rs111822058	649571	0.78	1.37552415152317	0.91	0.256642068151906	0.233439083817658	0.0989615604761217	0.0141	0.0254	0.0185	0.0046	0.1547	0.0058	0.004	0.0697	0.0014	0.1009	0.1294	0.0336	0.0018	0.1268	0.0214	0.0042	0.0033	0.0032	0.0011	0.0408	0.0213	0.0289	0.0714	0.0141	0.0931	0.002
17	rs2740348	649935	0.78	1.37552415152317	0.91	0.256642068151906	0.236296300104506	0.0961462615445758	0.0141	0.0254	0.0185	0.0047	0.1547	0.0059	0.004	0.0697	0.0014	0.1009	0.1293	0.0336	0.0018	0.1268	0.0214	0.0042	0.0033	0.0032	0.0011	0.0409	0.0213	0.0289	0.0714	0.0141	0.0931	0.002
17	rs3744742	650206	0.78	1.37552415152317	0.91	0.256642068151906	0.236210731500399	0.0971882224860219	0.0141	0.0254	0.0185	0.0047	0.1547	0.0059	0.004	0.0697	0.0014	0.1009	0.1293	0.0336	0.0018	0.1268	0.0214	0.0042	0.0033	0.0032	0.0011	0.0409	0.0213	0.029	0.0713	0.0142	0.0931	0.002
17	rs61753060	650510	0.78	1.37552415152317	0.91	0.256642068151906	0.23446035257691	0.09710791510032	0.0141	0.0254	0.0185	0.0047	0.1547	0.0059	0.004	0.0697	0.0014	0.1009	0.1293	0.0336	0.0018	0.1268	0.0214	0.0042	0.0033	0.0032	0.0011	0.0409	0.0213	0.029	0.0713	0.0142	0.0931	0.002
17	rs35696687	650518	0.78	1.37552415152317	0.91	0.256642068151906	0.234417750412571	0.0969473785145671	0.0141	0.0254	0.0185	0.0047	0.1547	0.0059	0.004	0.0697	0.0014	0.1009	0.1293	0.0336	0.0018	0.1268	0.0214	0.0042	0.0033	0.0032	0.0011	0.0409	0.0213	0.029	0.0713	0.0142	0.0931	0.002
17	rs473250	656304	0.78	1.37552415152317	0.91	0.256642068151906	0.227656644915827	0.097027633773626	0.0141	0.0254	0.0185	0.0047	0.1547	0.0059	0.0041	0.0697	0.0014	0.1007	0.1288	0.0336	0.0018	0.1268	0.0213	0.0043	0.0034	0.0033	0.0011	0.0409	0.0213	0.0288	0.0718	0.0142	0.0928	0.002
17	rs3813431	657815	0.78	1.37552415152317	0.91	0.256642068151906	0.223735738330002	0.0969473785145671	0.0141	0.0254	0.0185	0.0047	0.1547	0.0059	0.0041	0.0697	0.0014	0.1006	0.1287	0.0336	0.0018	0.1269	0.0213	0.0043	0.0034	0.0033	0.0011	0.041	0.0213	0.0287	0.0719	0.0142	0.0928	0.0021
17	rs77166377	663472	0.78	1.37552415152317	0.91	0.256642068151906	0.221500471234305	0.0994473743104156	0.0142	0.0254	0.0185	0.0047	0.1547	0.006	0.0041	0.0697	0.0014	0.1005	0.1284	0.0336	0.0018	0.1269	0.0212	0.0044	0.0034	0.0033	0.0011	0.041	0.0214	0.0286	0.0723	0.0142	0.0926	0.0021
17	rs2740341	672284	0.78	1.37552415152317	0.91	0.256642068151906	0.216333606835668	0.108516761928989	0.0142	0.0254	0.0185	0.0047	0.1546	0.006	0.0042	0.0697	0.0014	0.1003	0.128	0.0336	0.0019	0.1269	0.0211	0.0044	0.0035	0.0034	0.0011	0.0411	0.0214	0.0284	0.0727	0.0142	0.0926	0.0021
17	rs2750007	677226	0.78	1.37552415152317	0.92	0.226487429171296	0.207436120137288	0.109692882487051	0.0142	0.0254	0.0185	0.0048	0.1546	0.006	0.0042	0.0697	0.0014	0.1002	0.1279	0.0336	0.0019	0.1269	0.0211	0.0044	0.0036	0.0034	0.0011	0.0412	0.0214	0.0283	0.0728	0.0143	0.0925	0.0021
17	rs3760495	684729	0.78	1.37552415152317	0.92	0.226487429171296	0.195387090394625	0.103861291198418	0.0142	0.0254	0.0185	0.0048	0.1546	0.006	0.0042	0.0697	0.0015	0.1003	0.1277	0.0335	0.0019	0.1269	0.0211	0.0044	0.0036	0.0034	0.0011	0.0412	0.0214	0.0283	0.0728	0.0143	0.0925	0.0021
17	rs16955542	685606	0.78	1.37552415152317	0.92	0.226487429171296	0.188685671653914	0.102956120694023	0.0142	0.0255	0.0185	0.0048	0.1546	0.006	0.0042	0.0697	0.0015	0.1003	0.1277	0.0335	0.0019	0.1269	0.0211	0.0044	0.0036	0.0034	0.0011	0.0412	0.0214	0.0283	0.0728	0.0143	0.0925	0.0021
17	rs2273454	685640	0.78	1.37552415152317	0.92	0.226487429171296	0.188534920424264	0.103120468461407	0.0142	0.0255	0.0185	0.0048	0.1546	0.006	0.0042	0.0697	0.0015	0.1003	0.1277	0.0335	0.0019	0.1269	0.0211	0.0044	0.0036	0.0034	0.0011	0.0412	0.0214	0.0283	0.0728	0.0143	0.0925	0.0021
17	rs2249542	685752	0.78	1.37552415152317	0.93	0.198940398764014	0.188836491945702	0.102381705502279	0.0142	0.0255	0.0185	0.0048	0.1546	0.006	0.0042	0.0697	0.0015	0.1003	0.1277	0.0335	0.0019	0.1269	0.0211	0.0044	0.0036	0.0034	0.0011	0.0412	0.0214	0.0283	0.0728	0.0143	0.0925	0.0021
17	rs11658079	692520	0.78	1.37552415152317	0.93	0.198940398764014	0.183005678182872	0.101399902916346	0.0142	0.0255	0.0185	0.0049	0.1545	0.006	0.0043	0.0698	0.0015	0.1002	0.1276	0.0335	0.0019	0.1268	0.0211	0.0045	0.0037	0.0034	0.0011	0.0412	0.0214	0.0282	0.0727	0.0144	0.0925	0.0021
17	rs78300101	693616	0.78	1.37552415152317	0.93	0.198940398764014	0.181159058960486	0.108349142432876	0.0142	0.0255	0.0185	0.0049	0.1545	0.006	0.0043	0.0698	0.0015	0.1002	0.1275	0.0335	0.0019	0.1268	0.0211	0.0045	0.0037	0.0034	0.0011	0.0412	0.0214	0.0282	0.0727	0.0144	0.0925	0.0021
17	rs139687940	694758	0.78	1.37552415152317	0.94	0.173887076546345	0.180166371872139	0.113079909501204	0.0142	0.0255	0.0185	0.0049	0.1544	0.006	0.0043	0.0697	0.0015	0.1001	0.1275	0.0335	0.0019	0.1268	0.021	0.0045	0.0037	0.0034	0.0011	0.0412	0.0214	0.0282	0.0727	0.0144	0.0926	0.0021
17	rs75658007	695061	0.78	1.37552415152317	0.94	0.173887076546345	0.180460173308243	0.112824518922755	0.0142	0.0255	0.0185	0.0049	0.1544	0.006	0.0043	0.0697	0.0015	0.1001	0.1274	0.0335	0.0019	0.1268	0.021	0.0045	0.0037	0.0034	0.0011	0.0412	0.0214	0.0282	0.0727	0.0144	0.0925	0.0021
17	rs78152133	697050	0.78	1.37552415152317	0.94	0.173887076546345	0.186618896121718	0.111466161670666	0.0142	0.0255	0.0184	0.005	0.1543	0.006	0.0044	0.0697	0.0015	0.1	0.1273	0.0336	0.0019	0.1268	0.021	0.0045	0.0037	0.0034	0.0011	0.0412	0.0213	0.0282	0.0727	0.0144	0.0926	0.0021
17	rs74821282	697903	0.78	1.37552415152317	0.94	0.173887076546345	0.190500073140265	0.112144554967232	0.0142	0.0254	0.0184	0.005	0.1543	0.0061	0.0044	0.0697	0.0015	0.1	0.1272	0.0336	0.0019	0.1268	0.021	0.0046	0.0037	0.0034	0.0011	0.0411	0.0213	0.0282	0.0726	0.0144	0.0926	0.0021
17	rs72810267	698814	0.78	1.37552415152317	0.94	0.173887076546345	0.195579424317357	0.105100556467389	0.0142	0.0254	0.0186	0.0053	0.1539	0.0062	0.0047	0.0698	0.0015	0.0994	0.1267	0.0336	0.0019	0.1266	0.0211	0.0047	0.004	0.0035	0.0011	0.0413	0.0215	0.0283	0.0725	0.0146	0.0922	0.0021
17	rs79892552	700337	0.76	1.55499655060948	0.94	0.173887076546345	0.414114278595016	0.351916060996341	0.0145	0.0237	0.0193	0.0079	0.1483	0.0072	0.0079	0.0699	0.0015	0.094	0.1249	0.0342	0.0022	0.1236	0.0224	0.0061	0.0064	0.0047	0.0013	0.0428	0.0237	0.0293	0.072	0.0161	0.0888	0.0022
17	rs117396711	700596	0.76	1.55499655060948	0.94	0.173887076546345	0.546292957713947	0.387674954771589	0.0146	0.0235	0.0192	0.0083	0.148	0.0073	0.0084	0.0698	0.0015	0.0932	0.1246	0.0341	0.0022	0.1229	0.0226	0.0063	0.0067	0.0049	0.0014	0.0433	0.0239	0.0296	0.0716	0.0163	0.0883	0.0022
17	rs73285745	702206	0.74	1.74777870808855	0.94	0.173887076546345	1.1821786715222	0.53672446352638	0.0146	0.0229	0.0193	0.0094	0.1462	0.0077	0.0099	0.0701	0.0016	0.091	0.1233	0.034	0.0024	0.1216	0.0232	0.0069	0.0078	0.0055	0.0015	0.0438	0.0249	0.0302	0.0708	0.0167	0.0868	0.0023
17	rs12449544	702404	0.74	1.74777870808855	0.95	0.15120882267165	1.29397841269631	0.579683733988429	0.0146	0.0229	0.0193	0.0094	0.1461	0.0077	0.01	0.0701	0.0016	0.091	0.1233	0.034	0.0024	0.1216	0.0233	0.0069	0.0078	0.0055	0.0015	0.0438	0.0249	0.0303	0.0708	0.0167	0.0868	0.0023
17	rs666966	703708	0.74	1.74777870808855	0.96	0.130782650589638	1.55499819987817	0.646815896685219	0.0146	0.0228	0.0195	0.0095	0.1452	0.0078	0.0102	0.0702	0.0016	0.0905	0.1233	0.034	0.0024	0.1215	0.0238	0.007	0.0079	0.0056	0.0015	0.0438	0.025	0.0306	0.0703	0.0169	0.0869	0.0023
17	rs3813434	703956	0.74	1.74777870808855	0.96	0.130782650589638	1.55479476381492	0.670402779796481	0.0146	0.0228	0.0195	0.0095	0.1452	0.0078	0.0103	0.0702	0.0016	0.0904	0.1233	0.034	0.0024	0.1214	0.0239	0.007	0.008	0.0056	0.0015	0.0437	0.025	0.0306	0.0702	0.0169	0.0869	0.0024
17	Affx-14235236	704201	0.74	1.74777870808855	0.96	0.130782650589638	1.54483819194936	0.676440151733202	0.0147	0.0228	0.0195	0.0095	0.1452	0.0078	0.0103	0.0702	0.0016	0.0903	0.1233	0.034	0.0024	0.1213	0.0239	0.007	0.008	0.0057	0.0015	0.0437	0.025	0.0306	0.0702	0.017	0.087	0.0023
17	rs610542	707174	0.73	1.84921394662847	0.95	0.15120882267165	1.71360210634367	0.72457410563194	0.0151	0.0224	0.0195	0.0095	0.1448	0.0078	0.0104	0.0699	0.0016	0.0893	0.1236	0.034	0.0025	0.1204	0.0247	0.0071	0.0086	0.006	0.0017	0.0434	0.0253	0.0306	0.0693	0.0174	0.0872	0.0027
17	rs3851779	707329	0.73	1.84921394662847	0.95	0.15120882267165	1.71023366205237	0.690180056494469	0.0151	0.0224	0.0195	0.0095	0.1449	0.0078	0.0104	0.0699	0.0016	0.0892	0.1236	0.034	0.0025	0.1203	0.0248	0.0071	0.0086	0.006	0.0017	0.0434	0.0253	0.0306	0.0693	0.0174	0.0872	0.0027
17	rs2295477	708223	0.73	1.84921394662847	0.95	0.15120882267165	1.84081778866156	0.651196190795417	0.0152	0.0225	0.0193	0.0097	0.1445	0.0079	0.0104	0.0698	0.0016	0.0886	0.124	0.034	0.0025	0.1206	0.0247	0.0071	0.0087	0.0061	0.0017	0.0435	0.0252	0.0306	0.0689	0.0174	0.0877	0.0028
17	rs2180544	708793	0.73	1.84921394662847	0.94	0.173887076546345	1.99204653307101	0.714559975966336	0.0152	0.0224	0.019	0.0098	0.1443	0.008	0.0105	0.0699	0.0016	0.0882	0.1241	0.0341	0.0025	0.1204	0.0247	0.0071	0.0087	0.0062	0.0018	0.0436	0.0252	0.0305	0.0686	0.0174	0.088	0.0028
17	rs62069995	709118	0.73	1.84921394662847	0.94	0.173887076546345	2.00181195194954	0.699077500661378	0.0152	0.0224	0.019	0.0098	0.1442	0.008	0.0105	0.0699	0.0017	0.0879	0.1241	0.0341	0.0026	0.1202	0.0247	0.0071	0.0088	0.0063	0.0018	0.0436	0.0253	0.0306	0.0685	0.0174	0.0882	0.0029
17	rs8079305	709886	0.73	1.84921394662847	0.94	0.173887076546345	2.12883591406298	0.749969234599535	0.0154	0.0223	0.0191	0.0099	0.1444	0.008	0.0104	0.07	0.0017	0.0867	0.1241	0.0342	0.0027	0.1197	0.0248	0.0072	0.0088	0.0065	0.0019	0.0436	0.0254	0.0306	0.0679	0.0176	0.0887	0.003
17	rs8072137	709906	0.73	1.84921394662847	0.94	0.173887076546345	2.08185557120257	0.745447236799092	0.0154	0.0223	0.0191	0.0099	0.1444	0.008	0.0104	0.07	0.0017	0.0866	0.124	0.0342	0.0027	0.1197	0.0248	0.0072	0.0089	0.0065	0.0019	0.0437	0.0254	0.0306	0.0679	0.0176	0.0887	0.003
17	rs910921	710142	0.73	1.84921394662847	0.93	0.198940398764014	2.02027648002752	0.718143568611712	0.0154	0.0222	0.0191	0.0099	0.1445	0.008	0.0104	0.07	0.0017	0.0864	0.1241	0.0342	0.0028	0.1195	0.0249	0.0072	0.0089	0.0065	0.0019	0.0438	0.0255	0.0306	0.0676	0.0177	0.0888	0.003
17	rs74505002	710375	0.73	1.84921394662847	0.93	0.198940398764014	2.05188510788895	0.732817645779627	0.0155	0.0222	0.0191	0.0099	0.1443	0.008	0.0104	0.0699	0.0017	0.0868	0.1241	0.0342	0.0028	0.1193	0.025	0.0073	0.0089	0.0066	0.0019	0.0438	0.0256	0.0306	0.0674	0.0177	0.0886	0.0031
17	rs76505847	710439	0.73	1.84921394662847	0.93	0.198940398764014	2.03835049760337	0.715156964413783	0.0155	0.0221	0.0192	0.0099	0.1443	0.008	0.0104	0.0699	0.0017	0.0868	0.1242	0.0341	0.0027	0.1193	0.0251	0.0073	0.0089	0.0066	0.0019	0.0439	0.0257	0.0305	0.0673	0.0177	0.0887	0.0031
17	rs72810279	710735	0.73	1.84921394662847	0.92	0.226487429171296	2.20969218403314	0.791083833078627	0.0156	0.0221	0.0192	0.0099	0.1441	0.0079	0.0104	0.0698	0.0017	0.0866	0.1245	0.0341	0.0027	0.1192	0.0252	0.0072	0.0089	0.0066	0.0019	0.044	0.0258	0.0306	0.067	0.0178	0.0886	0.0031
17	rs4968116	712453	0.73	1.84921394662847	0.92	0.226487429171296	2.54558218313604	0.850127053893421	0.016	0.0223	0.0191	0.0099	0.1427	0.0079	0.0103	0.0705	0.0019	0.0876	0.1247	0.0336	0.0028	0.1186	0.025	0.0072	0.009	0.0071	0.002	0.0443	0.026	0.0302	0.0667	0.0175	0.0884	0.0034
17	rs1983709	712967	0.73	1.84921394662847	0.92	0.226487429171296	2.72394226683943	0.878572032447181	0.0161	0.0224	0.019	0.0099	0.1423	0.0079	0.0104	0.0707	0.002	0.0877	0.1247	0.0334	0.0028	0.1187	0.0249	0.0071	0.009	0.0073	0.002	0.0443	0.026	0.0301	0.0666	0.0174	0.0885	0.0035
17	rs74251939	714407	0.73	1.84921394662847	0.92	0.226487429171296	2.60325521194037	0.872338160888234	0.0161	0.0222	0.0189	0.0098	0.1423	0.0079	0.0103	0.0712	0.002	0.0878	0.1248	0.0333	0.0029	0.1187	0.0248	0.0071	0.0091	0.0073	0.0021	0.0443	0.0261	0.0299	0.0663	0.0173	0.0885	0.0035
17	rs73285792	717945	0.73	1.84921394662847	0.92	0.226487429171296	2.44517879209474	0.84068857903978	0.0162	0.0218	0.0187	0.0096	0.1421	0.0078	0.0102	0.0718	0.0022	0.0872	0.1255	0.0332	0.003	0.1197	0.0249	0.007	0.0091	0.0074	0.0022	0.0442	0.026	0.0296	0.0657	0.0173	0.0885	0.0035
17	rs71357116	719564	0.73	1.84921394662847	0.92	0.226487429171296	2.42364273907914	0.797803450489987	0.0162	0.0217	0.0187	0.0095	0.1419	0.0078	0.0101	0.0719	0.0021	0.0872	0.1257	0.0333	0.003	0.1199	0.0249	0.007	0.0091	0.0074	0.0022	0.0442	0.026	0.0296	0.0656	0.0173	0.0886	0.0035
17	rs78758760	720506	0.73	1.84921394662847	0.92	0.226487429171296	2.41584775396349	0.782396975534964	0.0161	0.0216	0.0186	0.0095	0.1419	0.0078	0.0101	0.072	0.0021	0.0872	0.1259	0.0333	0.003	0.1201	0.0249	0.007	0.0091	0.0074	0.0022	0.0442	0.026	0.0296	0.0655	0.0173	0.0886	0.0034
17	rs2474691	723221	0.73	1.84921394662847	0.92	0.226487429171296	2.4778324295488	0.819263819881452	0.0161	0.0217	0.0184	0.0094	0.1417	0.0078	0.0101	0.0723	0.0022	0.0872	0.126	0.0331	0.0031	0.1204	0.0249	0.007	0.0091	0.0074	0.0022	0.0443	0.026	0.0295	0.0653	0.0173	0.0886	0.0034
17	rs61197180	725727	0.73	1.84921394662847	0.92	0.226487429171296	2.44826024314891	0.834665658080697	0.0161	0.0218	0.0184	0.0094	0.1417	0.0078	0.01	0.0723	0.0022	0.0872	0.1261	0.0331	0.003	0.1205	0.0248	0.007	0.0092	0.0074	0.0022	0.0444	0.0261	0.0295	0.0653	0.0173	0.0886	0.0034
17	rs118059078	726016	0.73	1.84921394662847	0.92	0.226487429171296	2.44814170333169	0.852451332081512	0.0161	0.0218	0.0184	0.0094	0.1417	0.0078	0.01	0.0723	0.0022	0.0872	0.1261	0.0331	0.003	0.1205	0.0248	0.007	0.0092	0.0074	0.0022	0.0444	0.0261	0.0295	0.0653	0.0173	0.0887	0.0034
17	rs60671123	727194	0.73	1.84921394662847	0.92	0.226487429171296	2.41655606272356	0.847804091077543	0.0162	0.0218	0.0184	0.0094	0.1416	0.0078	0.01	0.0722	0.0022	0.0872	0.1262	0.0331	0.003	0.1205	0.0248	0.007	0.0092	0.0074	0.0022	0.0444	0.0261	0.0295	0.0651	0.0173	0.0886	0.0034
17	rs478444	727844	0.73	1.84921394662847	0.92	0.226487429171296	2.36314611958454	0.827419308312242	0.0162	0.0218	0.0184	0.0093	0.1417	0.0078	0.01	0.0722	0.0022	0.0871	0.1262	0.0331	0.0031	0.1205	0.0248	0.007	0.0092	0.0074	0.0022	0.0444	0.0261	0.0295	0.0651	0.0173	0.0886	0.0034
17	rs4968061	728604	0.73	1.84921394662847	0.92	0.226487429171296	2.2742429561493	0.755403494920093	0.0162	0.0218	0.0183	0.0093	0.1417	0.0078	0.01	0.0722	0.0021	0.0871	0.1263	0.0331	0.003	0.1205	0.0248	0.007	0.0092	0.0073	0.0022	0.0444	0.0261	0.0295	0.0651	0.0172	0.0887	0.0034
17	rs117938900	729802	0.73	1.84921394662847	0.92	0.226487429171296	2.20705384747025	0.742285402820429	0.0162	0.0218	0.0183	0.0093	0.1417	0.0078	0.01	0.0722	0.0021	0.0871	0.1263	0.0331	0.0031	0.1205	0.0248	0.007	0.0092	0.0073	0.0023	0.0444	0.0261	0.0295	0.0652	0.0171	0.0887	0.0034
17	rs62067115	735983	0.74	1.74777870808855	0.92	0.226487429171296	1.90859888290499	0.738976168861742	0.0162	0.0219	0.0183	0.0092	0.1417	0.0079	0.01	0.0725	0.0021	0.0872	0.1267	0.0333	0.0031	0.1202	0.0245	0.007	0.0092	0.007	0.0022	0.0445	0.0262	0.0294	0.065	0.0167	0.089	0.0034
17	rs12938297	736927	0.74	1.74777870808855	0.92	0.226487429171296	0.826802154790905	0.702346303376176	0.0161	0.0222	0.0182	0.0088	0.1421	0.0078	0.0099	0.0723	0.002	0.0868	0.1274	0.0335	0.0031	0.1205	0.0238	0.0068	0.0092	0.0056	0.0021	0.0448	0.0261	0.0301	0.0658	0.0171	0.0893	0.0028
17	rs113165609	737654	0.75	1.64971298194441	0.92	0.226487429171296	0.691211423267285	0.64812926674618	0.0159	0.0225	0.0182	0.0086	0.1425	0.0078	0.0099	0.072	0.0019	0.0868	0.1278	0.0337	0.0031	0.1207	0.0232	0.0066	0.0093	0.0049	0.002	0.045	0.026	0.0307	0.0661	0.0174	0.0895	0.0022
17	rs72631493	738187	0.75	1.64971298194441	0.92	0.226487429171296	0.592148409448419	0.615482904557837	0.0161	0.0226	0.0182	0.0085	0.1427	0.0079	0.0099	0.0721	0.0019	0.0865	0.1283	0.0338	0.0031	0.1208	0.0229	0.0066	0.0093	0.0046	0.0019	0.045	0.026	0.0308	0.066	0.0175	0.0893	0.0022
17	rs56228575	738801	0.75	1.64971298194441	0.92	0.226487429171296	0.515794305458955	0.609720833152503	0.0163	0.0228	0.0183	0.0085	0.1426	0.0082	0.01	0.072	0.0019	0.0863	0.1287	0.0339	0.003	0.1207	0.0224	0.0066	0.0095	0.0043	0.0018	0.0449	0.026	0.0308	0.066	0.0178	0.0888	0.0022
17	rs8066620	738853	0.75	1.64971298194441	0.92	0.226487429171296	0.516370497279753	0.640695016623353	0.0163	0.0228	0.0183	0.0085	0.1427	0.0083	0.01	0.072	0.0019	0.0863	0.1287	0.0338	0.003	0.1207	0.0224	0.0066	0.0095	0.0043	0.0018	0.0449	0.026	0.0308	0.066	0.0178	0.0887	0.0022
17	rs79356636	742047	0.75	1.64971298194441	0.93	0.198940398764014	0.433598227093624	0.67997993029578	0.0166	0.0229	0.0185	0.0084	0.143	0.0087	0.0101	0.0722	0.0019	0.0867	0.1293	0.0337	0.0028	0.1208	0.0217	0.0064	0.0094	0.0039	0.0017	0.0444	0.026	0.0307	0.0659	0.0179	0.0886	0.0022
17	rs12951608	743406	0.75	1.64971298194441	0.93	0.198940398764014	0.433304153290473	0.640986180539161	0.0167	0.0229	0.0186	0.0084	0.143	0.0088	0.0101	0.0723	0.0019	0.0868	0.1295	0.0336	0.0028	0.1207	0.0215	0.0064	0.0094	0.0039	0.0016	0.0442	0.026	0.0307	0.0658	0.0179	0.0885	0.0021
17	rs34676006	743921	0.75	1.64971298194441	0.93	0.198940398764014	0.447172389195477	0.633861544906245	0.0167	0.023	0.0187	0.0084	0.143	0.009	0.0101	0.0722	0.0019	0.0868	0.1296	0.0336	0.0027	0.1207	0.0214	0.0064	0.0093	0.0039	0.0016	0.0441	0.0259	0.0307	0.0658	0.018	0.0885	0.0021
17	rs35296379	743960	0.75	1.64971298194441	0.93	0.198940398764014	0.448188297976998	0.618946279959521	0.0168	0.023	0.0187	0.0084	0.143	0.009	0.0101	0.0722	0.0019	0.0869	0.1297	0.0336	0.0027	0.1207	0.0214	0.0064	0.0093	0.0039	0.0016	0.0441	0.0259	0.0307	0.0657	0.018	0.0884	0.0021
17	rs111406481	744449	0.75	1.64971298194441	0.93	0.198940398764014	0.473645620581469	0.667462209667428	0.0168	0.0231	0.0187	0.0084	0.1427	0.009	0.0101	0.0722	0.0018	0.087	0.1298	0.0337	0.0027	0.1207	0.0214	0.0063	0.0094	0.0038	0.0016	0.0441	0.0259	0.0308	0.0657	0.018	0.0884	0.0021
17	rs77389656	745651	0.75	1.64971298194441	0.93	0.198940398764014	0.529059450707059	0.646961796231791	0.0168	0.0232	0.0187	0.0084	0.1423	0.0092	0.0102	0.0722	0.0018	0.0875	0.13	0.0337	0.0027	0.1207	0.0212	0.0063	0.0094	0.0037	0.0015	0.0442	0.0258	0.0309	0.0653	0.018	0.0884	0.0021
17	rs4968122	746881	0.75	1.64971298194441	0.93	0.198940398764014	0.554609922626449	0.655436954114355	0.0168	0.0232	0.0187	0.0084	0.1421	0.0092	0.0102	0.0722	0.0017	0.0877	0.13	0.0338	0.0027	0.1207	0.0212	0.0062	0.0094	0.0037	0.0015	0.0442	0.0258	0.031	0.0653	0.0181	0.0884	0.002
17	rs79630531	751753	0.75	1.64971298194441	0.93	0.198940398764014	0.552624329105001	0.619090686621064	0.0169	0.0232	0.0187	0.0084	0.1421	0.0093	0.0102	0.0722	0.0017	0.088	0.1304	0.0338	0.0026	0.1208	0.0211	0.0062	0.0095	0.0036	0.0014	0.0442	0.0257	0.0311	0.065	0.0181	0.0885	0.002
17	rs62068395	754486	0.75	1.64971298194441	0.94	0.173887076546345	0.610721442901397	0.611016180928101	0.0169	0.023	0.0187	0.0083	0.142	0.0095	0.0104	0.072	0.0016	0.0881	0.1306	0.0338	0.0025	0.1208	0.021	0.0062	0.0095	0.0035	0.0014	0.0442	0.0256	0.0311	0.0648	0.0182	0.0885	0.002
17	rs56803883	755097	0.75	1.64971298194441	0.93	0.198940398764014	0.627943247928922	0.622703427192796	0.0169	0.023	0.0187	0.0083	0.142	0.0096	0.0104	0.072	0.0016	0.0881	0.1307	0.0338	0.0025	0.1208	0.021	0.0062	0.0095	0.0035	0.0014	0.0441	0.0255	0.0311	0.0648	0.0182	0.0885	0.002
17	rs73975572	755144	0.75	1.64971298194441	0.92	0.226487429171296	0.628294132255687	0.621546812329752	0.0169	0.023	0.0187	0.0083	0.142	0.0096	0.0104	0.072	0.0016	0.0881	0.1307	0.0338	0.0025	0.1208	0.021	0.0062	0.0095	0.0035	0.0014	0.0441	0.0255	0.0311	0.0648	0.0182	0.0885	0.002
17	rs72812004	758766	0.75	1.64971298194441	0.92	0.226487429171296	0.620106956044595	0.642879494648982	0.017	0.0231	0.0188	0.0084	0.1418	0.0097	0.0104	0.0715	0.0016	0.0883	0.131	0.0338	0.0025	0.1209	0.0209	0.0062	0.0095	0.0034	0.0013	0.0442	0.0254	0.031	0.0648	0.0183	0.0886	0.002
17	rs67770002	759038	0.75	1.64971298194441	0.9	0.289513196358555	0.6205256145322	0.626031505273538	0.017	0.0231	0.0188	0.0084	0.1418	0.0097	0.0104	0.0715	0.0016	0.0884	0.131	0.0337	0.0025	0.1209	0.0209	0.0062	0.0095	0.0034	0.0013	0.0441	0.0254	0.0309	0.0648	0.0183	0.0886	0.002
17	rs73291521	759160	0.75	1.64971298194441	0.9	0.289513196358555	0.622690746281771	0.614185321953066	0.017	0.0231	0.0188	0.0084	0.1418	0.0097	0.0104	0.0715	0.0016	0.0884	0.1309	0.0337	0.0025	0.1209	0.0209	0.0062	0.0095	0.0034	0.0013	0.0441	0.0254	0.031	0.0648	0.0183	0.0886	0.002
17	rs113798080	772031	0.75	1.64971298194441	0.9	0.289513196358555	0.75162197317993	0.673788079248576	0.017	0.0231	0.0188	0.0084	0.1414	0.01	0.0105	0.0719	0.0016	0.0884	0.1317	0.0334	0.0024	0.1217	0.021	0.0061	0.0096	0.0033	0.0012	0.0437	0.025	0.031	0.0645	0.0175	0.0891	0.0021
17	rs55980085	773313	0.75	1.64971298194441	0.9	0.289513196358555	0.777828109683374	0.665258724059235	0.017	0.0231	0.0188	0.0084	0.1413	0.0101	0.0105	0.0719	0.0016	0.0884	0.1318	0.0333	0.0024	0.1218	0.021	0.0061	0.0096	0.0032	0.0012	0.0436	0.025	0.031	0.0645	0.0174	0.0892	0.0021
17	rs34124425	773498	0.75	1.64971298194441	0.9	0.289513196358555	0.781228059971335	0.679537228467831	0.017	0.0231	0.0188	0.0084	0.1413	0.0101	0.0105	0.0719	0.0016	0.0884	0.1318	0.0333	0.0024	0.1218	0.021	0.0061	0.0096	0.0032	0.0012	0.0436	0.025	0.031	0.0645	0.0174	0.0892	0.0021
17	rs76915261	774611	0.75	1.64971298194441	0.9	0.289513196358555	0.814713509154437	0.660123762189838	0.0171	0.0231	0.0188	0.0084	0.1412	0.0101	0.0105	0.072	0.0016	0.0883	0.1319	0.0333	0.0024	0.1219	0.0209	0.006	0.0096	0.0032	0.0011	0.0436	0.0249	0.031	0.0644	0.0174	0.0893	0.0021
17	rs12939839	777057	0.76	1.55499655060948	0.9	0.289513196358555	0.929131109016275	0.641568600571146	0.017	0.023	0.0191	0.0085	0.141	0.0104	0.0106	0.0724	0.0016	0.0884	0.1324	0.0331	0.0025	0.1221	0.0208	0.006	0.0096	0.0032	0.0012	0.0433	0.0249	0.0306	0.0641	0.0168	0.0898	0.0021
17	rs16956531	779725	0.76	1.55499655060948	0.9	0.289513196358555	1.09779173055842	0.68825566877768	0.017	0.0227	0.0192	0.0086	0.1409	0.0108	0.0108	0.0726	0.0015	0.0886	0.1329	0.0329	0.0025	0.1221	0.0203	0.0059	0.0096	0.0031	0.001	0.0427	0.0249	0.03	0.0642	0.0166	0.0907	0.0021
17	rs561811	781407	0.76	1.55499655060948	0.89	0.325204496311925	1.366271032766	0.740479963951744	0.0171	0.0223	0.0192	0.0087	0.1411	0.0112	0.0109	0.0731	0.0015	0.0884	0.1335	0.0325	0.0025	0.122	0.0194	0.0058	0.0097	0.0028	0.001	0.042	0.0248	0.0299	0.0645	0.0164	0.0918	0.0021
17	rs7221022	781533	0.76	1.55499655060948	0.89	0.325204496311925	1.39587422062479	0.789100814917552	0.0171	0.0223	0.0192	0.0087	0.1412	0.0112	0.0109	0.0732	0.0015	0.0884	0.1335	0.0325	0.0025	0.1223	0.0193	0.0058	0.0099	0.0028	9e-04	0.042	0.0248	0.0295	0.0643	0.0165	0.092	0.0021
17	rs7217096	781948	0.76	1.55499655060948	0.89	0.325204496311925	1.12807755494233	0.945986014880569	0.0172	0.0222	0.0192	0.0086	0.1416	0.0114	0.0111	0.0731	0.0016	0.0879	0.1334	0.0321	0.0023	0.1219	0.0192	0.0065	0.0099	0.0027	9e-04	0.0415	0.0249	0.0294	0.0646	0.0165	0.0927	0.002
17	rs72812014	782116	0.76	1.55499655060948	0.89	0.325204496311925	1.14832801491098	0.981414201181894	0.0172	0.0222	0.0192	0.0085	0.1417	0.0115	0.0111	0.073	0.0016	0.0877	0.1333	0.032	0.0023	0.1219	0.0191	0.0066	0.01	0.0026	8e-04	0.0414	0.0249	0.0294	0.0648	0.0166	0.0929	0.002
17	rs7222487	782899	0.76	1.55499655060948	0.89	0.325204496311925	1.04458172915588	1.02255419096616	0.0173	0.022	0.0193	0.0085	0.1423	0.0116	0.011	0.0728	0.0018	0.0877	0.1333	0.0314	0.0024	0.1216	0.0188	0.0069	0.0102	0.0025	9e-04	0.0408	0.0249	0.0293	0.0653	0.0163	0.0935	0.002
17	rs11870190	782998	0.76	1.55499655060948	0.89	0.325204496311925	1.03238035005599	1.05705449660541	0.0173	0.0219	0.0193	0.0085	0.1423	0.0117	0.011	0.0729	0.0018	0.0877	0.1333	0.0314	0.0024	0.1216	0.0188	0.0069	0.0103	0.0025	9e-04	0.0407	0.0249	0.0292	0.0654	0.0163	0.0936	0.002
17	rs541548	784417	0.76	1.55499655060948	0.89	0.325204496311925	0.910475520771287	1.13471081906352	0.0173	0.0211	0.0192	0.0086	0.1424	0.0118	0.011	0.0727	0.0018	0.0877	0.1332	0.0312	0.0022	0.122	0.0185	0.0073	0.0104	0.0022	9e-04	0.0397	0.025	0.0288	0.0669	0.0165	0.0942	0.002
17	rs55916504	786704	0.76	1.55499655060948	0.89	0.325204496311925	0.77235543436545	1.33172423804387	0.0173	0.0206	0.019	0.0087	0.1422	0.012	0.0111	0.0723	0.0018	0.0876	0.1334	0.031	0.0022	0.1222	0.0183	0.0079	0.0105	0.0022	9e-04	0.0385	0.0251	0.0284	0.068	0.0164	0.095	0.002
17	rs73975579	788242	0.76	1.55499655060948	0.89	0.325204496311925	0.77929547925708	1.35095831506173	0.0173	0.0205	0.0189	0.0087	0.142	0.012	0.0112	0.0723	0.0018	0.0876	0.1333	0.0311	0.0022	0.1224	0.0182	0.008	0.0105	0.0022	9e-04	0.0384	0.0251	0.0282	0.0682	0.0164	0.0951	0.002
17	rs12453349	788291	0.76	1.55499655060948	0.89	0.325204496311925	0.784479475354847	1.41710187431397	0.0173	0.0205	0.0189	0.0087	0.1419	0.012	0.0112	0.0723	0.0018	0.0875	0.1332	0.0311	0.0022	0.1225	0.0182	0.008	0.0105	0.0022	9e-04	0.0384	0.0251	0.0283	0.0683	0.0164	0.0951	0.002
17	rs17681503	790531	0.76	1.55499655060948	0.89	0.325204496311925	0.78269821200563	1.36634483141076	0.0173	0.0205	0.0187	0.0087	0.1419	0.0119	0.0111	0.0721	0.0019	0.0873	0.1333	0.0309	0.0022	0.1232	0.0181	0.008	0.0104	0.0022	9e-04	0.0384	0.0252	0.0281	0.0687	0.0165	0.0951	0.002
17	rs2663320	790568	0.76	1.55499655060948	0.89	0.325204496311925	0.791933269703291	1.37481127934513	0.0173	0.0205	0.0187	0.0087	0.1419	0.0119	0.0111	0.0721	0.0019	0.0873	0.1333	0.0308	0.0022	0.1232	0.0181	0.0081	0.0105	0.0022	9e-04	0.0384	0.0252	0.0281	0.0687	0.0165	0.0951	0.002
17	rs7213626	790745	0.76	1.55499655060948	0.89	0.325204496311925	0.792789300194986	1.36110000834971	0.0173	0.0205	0.0187	0.0087	0.1419	0.0119	0.0111	0.0721	0.0019	0.0872	0.1333	0.0308	0.0022	0.1232	0.0181	0.0081	0.0105	0.0022	9e-04	0.0383	0.0252	0.028	0.0687	0.0165	0.0951	0.002
17	rs2457269	792332	0.76	1.55499655060948	0.89	0.325204496311925	0.748658530908535	1.38159067331839	0.0173	0.0205	0.0188	0.0087	0.1421	0.0119	0.011	0.072	0.0019	0.0873	0.1333	0.0307	0.0022	0.1233	0.018	0.0082	0.0105	0.0022	9e-04	0.0382	0.0253	0.028	0.0687	0.0164	0.0952	0.002
17	rs17681542	793371	0.76	1.55499655060948	0.89	0.325204496311925	0.749493853533256	1.38532168998405	0.0173	0.0205	0.0188	0.0087	0.1422	0.0119	0.011	0.0719	0.0019	0.0873	0.1333	0.0307	0.0022	0.1233	0.0179	0.0082	0.0105	0.0021	9e-04	0.0381	0.0253	0.028	0.0688	0.0165	0.0952	0.002
17	rs72631494	794038	0.76	1.55499655060948	0.89	0.325204496311925	0.743049723291789	1.34521699541822	0.0173	0.0205	0.0188	0.0087	0.1423	0.0119	0.011	0.0719	0.0019	0.0872	0.1333	0.0307	0.0022	0.1233	0.0179	0.0082	0.0105	0.0021	9e-04	0.0381	0.0254	0.028	0.0688	0.0165	0.0953	0.002
17	rs11655053	799124	0.76	1.55499655060948	0.89	0.325204496311925	0.729484233593816	1.35957794769248	0.0173	0.0205	0.0188	0.0089	0.1424	0.0118	0.0108	0.0719	0.0019	0.0872	0.1333	0.0303	0.0022	0.1235	0.0177	0.0083	0.0106	0.0021	9e-04	0.0381	0.0255	0.0277	0.0689	0.0165	0.0955	0.002
17	rs77274853	800125	0.76	1.55499655060948	0.89	0.325204496311925	0.763450417413879	1.30715942512928	0.0174	0.0205	0.0188	0.009	0.1432	0.0119	0.0108	0.072	0.0019	0.0869	0.1333	0.0303	0.0022	0.1235	0.0172	0.0084	0.0106	0.0021	0.001	0.0379	0.0256	0.0273	0.0689	0.0166	0.0954	0.002
17	rs12603526	800593	0.76	1.55499655060948	0.89	0.325204496311925	0.759091207088758	1.30027508739136	0.0174	0.0205	0.0188	0.0091	0.1431	0.0119	0.0108	0.0719	0.0019	0.0869	0.1332	0.0303	0.0022	0.1234	0.0172	0.0084	0.0107	0.0021	0.001	0.0378	0.0256	0.0273	0.0689	0.0166	0.0954	0.0021
17	rs2663352	803562	0.76	1.55499655060948	0.89	0.325204496311925	0.732113335929358	1.32363960400573	0.0175	0.0206	0.0191	0.0094	0.143	0.0119	0.0107	0.0716	0.0019	0.087	0.1332	0.0302	0.0021	0.1232	0.017	0.0086	0.0108	0.0021	0.001	0.0375	0.0256	0.0271	0.0689	0.0168	0.0954	0.0022
17	rs2457278	804010	0.76	1.55499655060948	0.89	0.325204496311925	0.718189496890888	1.28484995751465	0.0175	0.0205	0.0192	0.0095	0.143	0.0119	0.0106	0.0714	0.0019	0.087	0.1332	0.0302	0.0022	0.1231	0.0172	0.0085	0.0108	0.0021	0.0011	0.0375	0.0256	0.0271	0.069	0.0169	0.0954	0.0022
17	rs2132512	810559	0.77	1.46360790478102	0.89	0.325204496311925	0.690259061875804	1.22762392725538	0.0176	0.0201	0.0192	0.0096	0.1427	0.0119	0.0107	0.0713	0.0019	0.0874	0.1332	0.0302	0.0022	0.1226	0.0173	0.0085	0.0108	0.0021	0.0011	0.0373	0.0255	0.0269	0.0695	0.0172	0.0949	0.0023
17	rs11658396	811159	0.77	1.46360790478102	0.89	0.325204496311925	0.664552269581704	1.17844651782359	0.0176	0.0201	0.0193	0.0096	0.1427	0.0119	0.0106	0.0712	0.0019	0.0874	0.1332	0.0302	0.0021	0.1226	0.0174	0.0085	0.0108	0.0021	0.0012	0.0372	0.0255	0.0269	0.0696	0.0172	0.0949	0.0023
17	rs2663357	811874	0.77	1.46360790478102	0.89	0.325204496311925	0.683171545668231	1.15440425227134	0.0176	0.0201	0.0193	0.0096	0.1427	0.0119	0.0106	0.0712	0.0019	0.0874	0.1331	0.0301	0.0022	0.1225	0.0174	0.0085	0.0108	0.0021	0.0012	0.0373	0.0255	0.0269	0.0696	0.0172	0.0949	0.0023
17	rs72812037	812461	0.77	1.46360790478102	0.89	0.325204496311925	0.696643734337369	1.15654138028371	0.0176	0.0201	0.0194	0.0096	0.1426	0.0119	0.0106	0.0711	0.0019	0.0875	0.1331	0.0301	0.0022	0.1225	0.0174	0.0085	0.0108	0.0021	0.0012	0.0373	0.0254	0.0269	0.0697	0.0172	0.0948	0.0023
17	rs73975588	816741	0.77	1.46360790478102	0.89	0.325204496311925	0.704310398903539	1.22297257282549	0.0179	0.0197	0.0198	0.0098	0.1422	0.0119	0.0107	0.0706	0.0019	0.0875	0.1323	0.0299	0.0023	0.1214	0.0177	0.0087	0.011	0.0022	0.0012	0.0373	0.0252	0.0271	0.0705	0.0175	0.0947	0.0024
17	rs9910174	818076	0.78	1.37552415152317	0.89	0.325204496311925	0.567932575967358	1.35636564204086	0.0183	0.0188	0.0205	0.0103	0.1411	0.012	0.011	0.0682	0.002	0.0876	0.1302	0.0294	0.0026	0.1209	0.0183	0.0092	0.0116	0.0024	0.0013	0.037	0.0246	0.0277	0.0732	0.0183	0.0945	0.0026
17	rs62070213	818476	0.78	1.37552415152317	0.89	0.325204496311925	0.599477146592003	1.32195635260292	0.0185	0.0185	0.0208	0.0106	0.1403	0.012	0.0109	0.0674	0.002	0.0876	0.1294	0.0294	0.0028	0.1203	0.0184	0.0093	0.0115	0.0025	0.0014	0.037	0.0245	0.028	0.0745	0.0188	0.0943	0.0027
17	rs11657026	818521	0.78	1.37552415152317	0.89	0.325204496311925	0.569608316530549	1.30027508739136	0.0185	0.0185	0.0208	0.0106	0.1407	0.012	0.0108	0.0673	0.002	0.0875	0.1292	0.0295	0.0028	0.1202	0.0185	0.0093	0.0115	0.0025	0.0014	0.037	0.0244	0.028	0.0745	0.0188	0.0944	0.0027
17	rs76940687	819791	0.8	1.20917223849118	0.89	0.325204496311925	0.670467891781495	1.36786815040286	0.019	0.0182	0.0211	0.0108	0.1397	0.0119	0.0108	0.0651	0.002	0.0875	0.1283	0.0298	0.003	0.1178	0.0188	0.0099	0.0122	0.0027	0.0016	0.0369	0.0243	0.0283	0.0769	0.0197	0.094	0.0029
17	rs12942654	820324	0.8	1.20917223849118	0.89	0.325204496311925	0.65894718130639	1.37565840126918	0.0191	0.0181	0.0214	0.0108	0.1395	0.0119	0.0107	0.0641	0.002	0.0871	0.1278	0.0301	0.0032	0.1168	0.019	0.0102	0.0124	0.0029	0.0016	0.0368	0.0242	0.0285	0.078	0.0202	0.0938	0.0031
17	rs12939284	820392	0.8	1.20917223849118	0.89	0.325204496311925	0.678585888124303	1.38345597369262	0.0191	0.018	0.0215	0.0109	0.1395	0.0119	0.0107	0.0641	0.002	0.0871	0.1276	0.0301	0.0032	0.1166	0.019	0.0102	0.0124	0.0029	0.0017	0.0368	0.0242	0.0285	0.0782	0.0201	0.0938	0.0031
17	rs9899618	821261	0.81	1.13085046114427	0.89	0.325204496311925	0.764292924072529	1.26110396629954	0.0189	0.0178	0.0222	0.0107	0.1395	0.0115	0.0104	0.0637	0.002	0.0876	0.127	0.0304	0.0032	0.1149	0.0192	0.0102	0.0122	0.003	0.0017	0.0364	0.0239	0.0288	0.0795	0.0209	0.094	0.0034
17	rs117371860	822090	0.81	1.13085046114427	0.89	0.325204496311925	0.668156544270248	1.21301585665739	0.0187	0.0177	0.023	0.0105	0.1393	0.0111	0.0103	0.0632	0.0022	0.0881	0.1261	0.0307	0.0034	0.1131	0.0194	0.0103	0.0121	0.0032	0.0018	0.036	0.0236	0.0292	0.0807	0.0218	0.0939	0.0036
17	rs6598835	822732	0.82	1.05572611347058	0.89	0.325204496311925	0.619409479817442	1.2146743137313	0.0185	0.0175	0.0236	0.0104	0.1389	0.0109	0.0102	0.063	0.0024	0.0882	0.1258	0.0308	0.0034	0.1119	0.0197	0.0104	0.0121	0.0034	0.0018	0.0357	0.0234	0.0295	0.0816	0.0225	0.0936	0.0038
17	rs8073591	822781	0.82	1.05572611347058	0.89	0.325204496311925	0.651721231009524	1.17119154652845	0.0185	0.0175	0.0236	0.0104	0.1389	0.0109	0.0102	0.0632	0.0024	0.0881	0.1257	0.0309	0.0035	0.1118	0.0197	0.0104	0.0121	0.0034	0.0018	0.0357	0.0234	0.0295	0.0816	0.0225	0.0936	0.0038
17	rs75208807	826355	0.83	0.983767787599247	0.89	0.325204496311925	0.926135615747468	1.15161062386203	0.0179	0.0177	0.0252	0.0102	0.1374	0.0103	0.0102	0.0628	0.0024	0.0881	0.1246	0.0318	0.0037	0.111	0.0202	0.0105	0.0124	0.0036	0.0019	0.0341	0.0226	0.0315	0.084	0.0236	0.0913	0.004
17	rs12948820	827031	0.83	0.983767787599247	0.89	0.325204496311925	0.900919385414354	1.1883525308841	0.0178	0.0178	0.0255	0.0102	0.1371	0.0103	0.0102	0.0628	0.0024	0.088	0.1245	0.032	0.0037	0.1109	0.0203	0.0105	0.0124	0.0037	0.0019	0.0338	0.0225	0.0319	0.0844	0.0238	0.0909	0.0041
17	rs34232841	827139	0.83	0.983767787599247	0.89	0.325204496311925	0.869426320360781	1.19446858737179	0.0178	0.0178	0.0255	0.0101	0.1372	0.0103	0.0102	0.0628	0.0024	0.088	0.1245	0.032	0.0037	0.1109	0.0203	0.0105	0.0124	0.0037	0.0019	0.0339	0.0225	0.0319	0.0843	0.0238	0.0908	0.0041
17	rs11869158	827809	0.83	0.983767787599247	0.89	0.325204496311925	0.922396916977944	1.19496472827004	0.0177	0.0179	0.0256	0.01	0.137	0.0101	0.0101	0.0627	0.0024	0.088	0.1245	0.0321	0.0036	0.1112	0.0202	0.0104	0.0123	0.0037	0.0019	0.034	0.0224	0.0317	0.0847	0.0239	0.0908	0.0041
17	rs58599763	828076	0.83	0.983767787599247	0.89	0.325204496311925	0.878271555633223	1.16756707546481	0.0176	0.0179	0.0255	0.01	0.1372	0.0101	0.0101	0.0628	0.0023	0.0881	0.1246	0.0322	0.0036	0.1113	0.0202	0.0104	0.0123	0.0037	0.0018	0.034	0.0223	0.0318	0.0848	0.024	0.0907	0.004
17	rs2360111	831667	0.84	0.914942008907111	0.89	0.325204496311925	1.01798834385238	1.08558862263097	0.0169	0.018	0.0258	0.0096	0.1372	0.0097	0.0098	0.0624	0.0022	0.0885	0.125	0.0318	0.0034	0.1106	0.0202	0.0102	0.0121	0.0037	0.0018	0.0344	0.0218	0.032	0.0862	0.0245	0.0916	0.0039
17	rs4968135	832367	0.84	0.914942008907111	0.89	0.325204496311925	1.03638297829257	1.03687607508362	0.0168	0.018	0.0258	0.0095	0.1372	0.0097	0.0098	0.0622	0.0022	0.0888	0.1251	0.0318	0.0033	0.1106	0.0201	0.0101	0.012	0.0038	0.0018	0.0344	0.0217	0.032	0.0861	0.0246	0.0916	0.0039
17	rs11870439	833790	0.84	0.914942008907111	0.88	0.363814363818289	1.13963184055421	0.978545101744468	0.0167	0.018	0.0258	0.0094	0.139	0.0092	0.0094	0.0623	0.0022	0.0892	0.1251	0.0318	0.0033	0.1107	0.0202	0.0094	0.0119	0.0038	0.0018	0.0343	0.0215	0.0322	0.0862	0.0248	0.0913	0.0039
17	rs73277453	834348	0.84	0.914942008907111	0.89	0.325204496311925	1.14288985270922	0.991628628314344	0.0167	0.018	0.0258	0.0094	0.139	0.0092	0.0094	0.0623	0.0022	0.0892	0.1252	0.0317	0.0033	0.1107	0.0202	0.0094	0.0119	0.0038	0.0018	0.0343	0.0215	0.0322	0.0863	0.0247	0.0913	0.0039
17	rs78223934	835856	0.84	0.914942008907111	0.89	0.325204496311925	1.18631069207547	0.936023899148758	0.0166	0.018	0.0258	0.0094	0.1389	0.0092	0.0093	0.0622	0.0022	0.0892	0.1252	0.0317	0.0033	0.1107	0.0202	0.0094	0.0119	0.0038	0.0018	0.0344	0.0214	0.0322	0.0864	0.0247	0.0913	0.0039
17	rs57495823	836982	0.84	0.914942008907111	0.89	0.325204496311925	1.23605072054011	0.904538532039336	0.0165	0.0181	0.0257	0.0094	0.139	0.0092	0.0093	0.0622	0.0021	0.0895	0.1253	0.0316	0.0032	0.1108	0.0201	0.0094	0.0118	0.0038	0.0017	0.0344	0.0213	0.0323	0.0865	0.0247	0.0912	0.0038
17	rs12943748	839381	0.84	0.914942008907111	0.89	0.325204496311925	1.31858044976817	0.859121520350892	0.0158	0.0183	0.0256	0.0092	0.1394	0.0091	0.0092	0.062	0.0019	0.09	0.1254	0.0317	0.003	0.1112	0.0201	0.0092	0.0116	0.0037	0.0015	0.0344	0.021	0.0327	0.0872	0.0246	0.0914	0.0036
17	rs62067225	839952	0.84	0.914942008907111	0.88	0.363814363818289	1.3294110265228	0.859276768584154	0.0156	0.0183	0.0256	0.0092	0.1396	0.0091	0.0092	0.0619	0.0019	0.0901	0.1255	0.0317	0.003	0.1112	0.0201	0.0092	0.0116	0.0037	0.0015	0.0344	0.021	0.0328	0.0874	0.0246	0.0913	0.0036
17	rs7406992	839964	0.84	0.914942008907111	0.88	0.363814363818289	1.29949375045838	0.86005309647304	0.0156	0.0183	0.0256	0.0092	0.1396	0.0091	0.0092	0.0619	0.0019	0.09	0.1255	0.0317	0.003	0.1112	0.0201	0.0092	0.0115	0.0037	0.0015	0.0344	0.021	0.0328	0.0874	0.0247	0.0913	0.0036
17	rs7222776	840805	0.84	0.914942008907111	0.88	0.363814363818289	1.32701199372721	0.867979868227049	0.0155	0.0183	0.0257	0.0092	0.1398	0.0091	0.0092	0.0618	0.0018	0.09	0.1255	0.0318	0.003	0.111	0.0201	0.0091	0.0115	0.0036	0.0015	0.0344	0.0211	0.0329	0.0876	0.0247	0.0912	0.0036
17	rs12939540	840897	0.84	0.914942008907111	0.88	0.363814363818289	1.37345519809935	0.838062093761013	0.0154	0.0183	0.0257	0.0092	0.1398	0.0091	0.0092	0.0617	0.0018	0.0901	0.1256	0.0318	0.003	0.111	0.0201	0.0091	0.0115	0.0036	0.0015	0.0344	0.0211	0.0329	0.0876	0.0247	0.0912	0.0036
17	rs72812057	847585	0.86	0.78654304280128	0.88	0.363814363818289	1.43015021760141	1.13602179869384	0.013	0.0189	0.0248	0.0096	0.141	0.0101	0.0105	0.0605	0.0021	0.0916	0.1257	0.0317	0.0026	0.111	0.0196	0.0093	0.0115	0.0028	0.0012	0.034	0.0216	0.0344	0.0892	0.0244	0.0882	0.0033
17	rs12936224	848217	0.86	0.78654304280128	0.88	0.363814363818289	1.31858044976817	1.1581858097957	0.0129	0.0189	0.0248	0.0097	0.141	0.0101	0.0105	0.0605	0.0021	0.0917	0.1257	0.0317	0.0026	0.111	0.0196	0.0093	0.0116	0.0028	0.0012	0.034	0.0216	0.0344	0.0893	0.0244	0.0882	0.0033
17	rs75768579	848239	0.86	0.78654304280128	0.88	0.363814363818289	1.31791063291096	1.15835027590787	0.0129	0.0189	0.0248	0.0097	0.141	0.0101	0.0105	0.0605	0.0021	0.0916	0.1257	0.0317	0.0026	0.111	0.0196	0.0093	0.0116	0.0028	0.0012	0.0341	0.0216	0.0344	0.0893	0.0244	0.0882	0.0033
17	rs12940087	848269	0.86	0.78654304280128	0.88	0.363814363818289	1.31026475232009	1.15407552667583	0.0129	0.0189	0.0247	0.0097	0.141	0.0101	0.0105	0.0605	0.0021	0.0916	0.1258	0.0317	0.0026	0.111	0.0197	0.0093	0.0116	0.0028	0.0012	0.0341	0.0216	0.0344	0.0893	0.0244	0.0882	0.0033
17	rs36109475	849832	0.86	0.78654304280128	0.88	0.363814363818289	1.22877682639806	1.1969496575165	0.0129	0.019	0.0248	0.0097	0.1411	0.0101	0.0106	0.0605	0.0021	0.0918	0.1258	0.0317	0.0026	0.1109	0.0196	0.0093	0.0115	0.0027	0.0012	0.034	0.0217	0.0345	0.0892	0.0244	0.0882	0.0033
17	rs11247568	850055	0.86	0.78654304280128	0.88	0.363814363818289	1.23138606031623	1.19513011669972	0.0129	0.019	0.0248	0.0097	0.1412	0.0101	0.0106	0.0604	0.0021	0.0918	0.1258	0.0317	0.0026	0.1109	0.0196	0.0093	0.0115	0.0027	0.0012	0.034	0.0217	0.0345	0.0892	0.0244	0.0882	0.0033
17	rs7218948	851888	0.87	0.726891327677376	0.88	0.363814363818289	1.29483365545561	1.14520634249896	0.0129	0.019	0.0247	0.0097	0.1414	0.0101	0.0106	0.0601	0.0021	0.0917	0.1258	0.0317	0.0026	0.1108	0.0197	0.0093	0.0116	0.0027	0.0012	0.034	0.0217	0.0344	0.0891	0.0244	0.0882	0.0033
17	rs117582359	854643	0.87	0.726891327677376	0.88	0.363814363818289	1.56130948404754	1.10903905967688	0.0129	0.019	0.0248	0.0097	0.1416	0.0101	0.0107	0.0596	0.0021	0.0917	0.1258	0.0316	0.0027	0.1108	0.0196	0.0093	0.0116	0.0027	0.0012	0.034	0.0217	0.0344	0.0891	0.0244	0.0882	0.0034
17	rs112471018	855088	0.87	0.726891327677376	0.88	0.363814363818289	1.56967082382121	1.10789697322498	0.0129	0.019	0.0248	0.0097	0.1417	0.0102	0.0107	0.0595	0.0021	0.0918	0.1258	0.0316	0.0027	0.1107	0.0196	0.0093	0.0116	0.0027	0.0012	0.034	0.0217	0.0343	0.0891	0.0244	0.0883	0.0034
17	rs3829769	855330	0.87	0.726891327677376	0.88	0.363814363818289	1.57948013620136	1.1051242369904	0.0129	0.019	0.0248	0.0097	0.1417	0.0102	0.0107	0.0595	0.0021	0.0918	0.1258	0.0316	0.0026	0.1107	0.0196	0.0093	0.0115	0.0027	0.0012	0.034	0.0217	0.0343	0.0891	0.0244	0.0883	0.0034
17	rs8078693	856865	0.87	0.726891327677376	0.88	0.363814363818289	1.6753194690313	1.0950227871843	0.0129	0.019	0.0248	0.0097	0.1418	0.0102	0.0107	0.0592	0.0022	0.0918	0.1258	0.0316	0.0027	0.1107	0.0196	0.0093	0.0116	0.0027	0.0012	0.034	0.0217	0.0342	0.089	0.0244	0.0882	0.0034
17	rs62067254	859581	0.89	0.616467558766813	0.87	0.405435896572436	1.85660169789823	1.11687632541753	0.0132	0.0187	0.0249	0.0095	0.1436	0.0107	0.0117	0.0584	0.0023	0.0911	0.1276	0.0308	0.0031	0.1103	0.0193	0.0091	0.0119	0.0029	0.0012	0.0336	0.0222	0.0336	0.0871	0.0243	0.0873	0.0037
17	rs72812067	861277	0.9	0.565600701999265	0.87	0.405435896572436	2.20361407430796	1.09583678448523	0.0134	0.0186	0.0249	0.0094	0.1451	0.0112	0.0125	0.058	0.0024	0.0904	0.1288	0.0302	0.0034	0.1101	0.0191	0.0091	0.0122	0.003	0.0013	0.0333	0.0225	0.0332	0.0856	0.0243	0.0866	0.0038
17	rs7221017	861533	0.9	0.565600701999265	0.87	0.405435896572436	2.21049535867599	1.08721412190128	0.0134	0.0185	0.025	0.0094	0.1454	0.0113	0.0126	0.0579	0.0025	0.0902	0.129	0.0302	0.0034	0.11	0.019	0.0091	0.0122	0.003	0.0013	0.0333	0.0226	0.0331	0.0854	0.0243	0.0864	0.0039
17	rs17693812	862260	0.9	0.565600701999265	0.87	0.405435896572436	2.13518645273017	1.04009967430976	0.0134	0.0186	0.025	0.0093	0.1467	0.0113	0.0127	0.0578	0.0026	0.0901	0.1297	0.03	0.0035	0.1099	0.0189	0.0089	0.0122	0.003	0.0014	0.0332	0.0226	0.0327	0.0851	0.0241	0.086	0.0039
17	rs333635	865499	0.91	0.517562282080777	0.87	0.405435896572436	2.29395666321392	0.867668733053492	0.0135	0.0188	0.0251	0.009	0.1488	0.0111	0.0127	0.0575	0.0027	0.0902	0.1313	0.0295	0.0037	0.1102	0.0187	0.0086	0.012	0.003	0.0015	0.0328	0.0225	0.0321	0.0839	0.024	0.0855	0.0041
17	rs333628	868895	0.92	0.472297109457422	0.87	0.405435896572436	2.41041955734991	0.810818601505906	0.0136	0.0191	0.0251	0.0088	0.1503	0.0111	0.0128	0.0572	0.0028	0.09	0.1322	0.0292	0.0038	0.1104	0.0185	0.0087	0.012	0.0031	0.0015	0.0324	0.0223	0.0317	0.0827	0.0241	0.085	0.0042
17	rs7223906	873571	0.92	0.472297109457422	0.87	0.405435896572436	2.88955571863312	0.669226197296602	0.0137	0.0194	0.0253	0.0084	0.1524	0.011	0.013	0.0568	0.0029	0.0899	0.1338	0.0287	0.0041	0.1107	0.0184	0.0085	0.0119	0.0029	0.0017	0.0319	0.0221	0.0312	0.081	0.0243	0.084	0.0045
17	rs13353187	874596	0.92	0.472297109457422	0.87	0.405435896572436	2.97746567323305	0.668785100625451	0.0138	0.0194	0.0253	0.0083	0.153	0.0111	0.013	0.0567	0.0029	0.0902	0.134	0.0285	0.0041	0.1109	0.0182	0.0086	0.0119	0.0029	0.0017	0.0318	0.022	0.0309	0.0807	0.0243	0.0839	0.0045
17	rs2244811	881476	0.93	0.429746626914861	0.88	0.363814363818289	3.16426826463215	0.634442451645257	0.0139	0.0193	0.0253	0.0081	0.1548	0.0112	0.0131	0.0558	0.003	0.0905	0.1341	0.0305	0.0044	0.1101	0.0178	0.0089	0.0117	0.0031	0.0019	0.0315	0.0216	0.0303	0.0794	0.0241	0.0832	0.0048
17	rs333621	884901	0.93	0.429746626914861	0.88	0.363814363818289	3.06106873980325	0.633425946368475	0.0142	0.0193	0.0253	0.0081	0.155	0.0113	0.0131	0.0556	0.003	0.0913	0.1338	0.0308	0.0044	0.1094	0.0178	0.0089	0.0117	0.0031	0.0019	0.0315	0.0215	0.0302	0.0791	0.0241	0.0832	0.0049
17	rs76313069	890238	0.93	0.429746626914861	0.88	0.363814363818289	2.66704139374383	0.627045224114115	0.0146	0.0193	0.0253	0.0081	0.1553	0.0113	0.0131	0.0554	0.0031	0.0912	0.1337	0.0316	0.0045	0.1091	0.0177	0.009	0.0117	0.0032	0.002	0.0314	0.0214	0.0301	0.0785	0.0241	0.0829	0.0049
17	rs333626	890286	0.93	0.429746626914861	0.88	0.363814363818289	2.66047133611219	0.626321099987312	0.0146	0.0193	0.0253	0.0081	0.1553	0.0113	0.0131	0.0554	0.0031	0.0912	0.1337	0.0316	0.0045	0.1092	0.0177	0.009	0.0117	0.0032	0.002	0.0314	0.0214	0.0301	0.0785	0.0241	0.0829	0.0049
17	rs62640032	902802	0.93	0.429746626914861	0.88	0.363814363818289	2.54846236760898	0.631539161242072	0.0153	0.0193	0.0251	0.0081	0.1556	0.0113	0.0131	0.0552	0.0031	0.0917	0.1332	0.0322	0.0047	0.1088	0.0177	0.009	0.0117	0.0033	0.0021	0.0314	0.0212	0.0299	0.0782	0.0241	0.0827	0.005
17	rs3744750	907315	0.93	0.429746626914861	0.88	0.363814363818289	2.43191876216722	0.636476601988483	0.0157	0.0194	0.0249	0.0081	0.1558	0.0113	0.0132	0.0551	0.0032	0.0919	0.1328	0.0326	0.0048	0.1085	0.0176	0.009	0.0118	0.0034	0.0021	0.0314	0.0211	0.0298	0.078	0.024	0.0825	0.0051
17	rs118178620	908352	0.93	0.429746626914861	0.88	0.363814363818289	2.37616965390997	0.634878213158767	0.0157	0.0194	0.0249	0.0081	0.1558	0.0113	0.0132	0.0551	0.0032	0.092	0.1327	0.0327	0.0048	0.1087	0.0176	0.009	0.0117	0.0034	0.0022	0.0314	0.021	0.0298	0.078	0.024	0.0824	0.0051
17	rs12604008	908763	0.93	0.429746626914861	0.89	0.325204496311925	2.34114006879451	0.633135586185222	0.0157	0.0194	0.0248	0.0081	0.1558	0.0113	0.0132	0.0551	0.0032	0.092	0.1327	0.0327	0.0048	0.1088	0.0176	0.0091	0.0117	0.0034	0.0022	0.0314	0.021	0.0297	0.0779	0.024	0.0824	0.0051
17	rs72812084	910714	0.93	0.429746626914861	0.89	0.325204496311925	2.36971371958105	0.628204230388219	0.0159	0.0194	0.0248	0.008	0.1559	0.0113	0.0131	0.055	0.0033	0.0922	0.1326	0.0329	0.0049	0.1087	0.0175	0.0091	0.0116	0.0035	0.0022	0.0313	0.021	0.0297	0.0779	0.0239	0.0824	0.0052
17	rs2663341	910857	0.93	0.429746626914861	0.89	0.325204496311925	2.36373227770837	0.626610726100276	0.0159	0.0194	0.0248	0.008	0.1559	0.0113	0.0131	0.055	0.0033	0.0923	0.1326	0.0329	0.0049	0.1087	0.0175	0.0091	0.0116	0.0035	0.0022	0.0313	0.021	0.0297	0.0779	0.0239	0.0824	0.0052
17	rs2663342	911294	0.93	0.429746626914861	0.89	0.325204496311925	2.26267217906424	0.61029646290484	0.0159	0.0194	0.0248	0.008	0.1559	0.0113	0.0131	0.055	0.0033	0.0923	0.1326	0.033	0.0049	0.1088	0.0175	0.009	0.0114	0.0035	0.0022	0.0314	0.021	0.0297	0.0779	0.0239	0.0824	0.0052
17	rs12600864	912914	0.93	0.429746626914861	0.89	0.325204496311925	2.29535027660651	0.618224365714736	0.016	0.0194	0.0247	0.0079	0.156	0.0114	0.0131	0.0549	0.0033	0.0923	0.1326	0.0333	0.0049	0.1085	0.0175	0.009	0.0114	0.0036	0.0023	0.0313	0.0209	0.0294	0.0777	0.0239	0.0825	0.0052
17	rs11247572	914623	0.93	0.429746626914861	0.89	0.325204496311925	2.17901339343216	0.642442460926803	0.0164	0.0195	0.0245	0.008	0.1565	0.0114	0.013	0.0545	0.0034	0.0923	0.1327	0.0338	0.0051	0.1079	0.0176	0.009	0.0113	0.0039	0.0024	0.031	0.0206	0.0289	0.0773	0.0239	0.0826	0.0053
17	rs13342447	914803	0.93	0.429746626914861	0.89	0.325204496311925	2.18061256486255	0.648275234804357	0.0165	0.0195	0.0245	0.008	0.1566	0.0114	0.013	0.0544	0.0034	0.0923	0.1327	0.0338	0.0051	0.1081	0.0176	0.009	0.0113	0.0039	0.0024	0.031	0.0206	0.0288	0.0772	0.0239	0.0826	0.0053
17	rs12601892	914873	0.93	0.429746626914861	0.9	0.289513196358555	2.19525123117013	0.657193606618244	0.0165	0.0195	0.0245	0.008	0.1566	0.0114	0.013	0.0544	0.0035	0.0923	0.1326	0.0338	0.0051	0.1081	0.0176	0.0091	0.0113	0.004	0.0024	0.031	0.0206	0.0288	0.0772	0.0239	0.0825	0.0053
17	rs4968074	916466	0.94	0.389848785336034	0.9	0.289513196358555	1.94511023910838	0.730717337829811	0.0167	0.0198	0.024	0.0081	0.1579	0.0113	0.013	0.0543	0.0036	0.0917	0.1322	0.0343	0.0051	0.109	0.0174	0.0093	0.0113	0.0043	0.0026	0.031	0.0202	0.0276	0.077	0.0237	0.0822	0.0054
17	rs57458164	916743	0.94	0.389848785336034	0.9	0.289513196358555	1.9365370517782	0.728468484852876	0.0167	0.0199	0.024	0.0081	0.1582	0.0112	0.0129	0.0542	0.0037	0.0919	0.1321	0.0342	0.0051	0.1091	0.0173	0.0093	0.0112	0.0044	0.0026	0.0311	0.0203	0.0275	0.077	0.0237	0.0822	0.0054
17	rs62068326	920116	0.94	0.389848785336034	0.9	0.289513196358555	1.66874269725199	0.723077498388769	0.017	0.0203	0.0232	0.0081	0.1606	0.0107	0.0125	0.0537	0.0039	0.092	0.1309	0.0348	0.005	0.1103	0.0171	0.0092	0.0108	0.0047	0.0028	0.0313	0.0205	0.0269	0.0763	0.0228	0.0825	0.0054
17	rs11247574	923916	0.94	0.389848785336034	0.9	0.289513196358555	1.46343946382831	0.697889694450435	0.0172	0.0207	0.0223	0.0081	0.163	0.0101	0.012	0.0532	0.004	0.092	0.1298	0.0354	0.0049	0.1123	0.0167	0.0092	0.0104	0.0051	0.0029	0.0316	0.0206	0.0263	0.0756	0.0223	0.0826	0.0054
17	rs2586252	926121	0.94	0.389848785336034	0.9	0.289513196358555	1.44903890964278	0.674966485235794	0.0174	0.0209	0.0219	0.0081	0.1646	0.0097	0.0117	0.0528	0.004	0.0919	0.1293	0.0354	0.0048	0.1137	0.0164	0.009	0.0101	0.0052	0.0029	0.0318	0.0203	0.0258	0.0759	0.0222	0.0826	0.0054
17	rs78264756	927474	0.94	0.389848785336034	0.91	0.256642068151906	1.39011032786193	0.670402779796481	0.0173	0.021	0.0218	0.0082	0.1648	0.0097	0.0117	0.0527	0.004	0.0918	0.1296	0.0354	0.0047	0.1138	0.0164	0.009	0.0101	0.0052	0.0028	0.0319	0.0203	0.0258	0.0759	0.0221	0.0826	0.0053
17	rs2586255	927664	0.94	0.389848785336034	0.91	0.256642068151906	1.37753897363362	0.673640811493685	0.0173	0.021	0.0218	0.0082	0.1648	0.0097	0.0117	0.0527	0.0039	0.0918	0.1296	0.0354	0.0047	0.1138	0.0163	0.009	0.0101	0.0052	0.0028	0.0319	0.0203	0.0258	0.0759	0.0221	0.0826	0.0053
17	rs16957459	930876	0.94	0.389848785336034	0.91	0.256642068151906	1.18962035783761	0.650757853981347	0.0172	0.0214	0.0212	0.0081	0.1659	0.0093	0.0114	0.0524	0.0037	0.0923	0.1298	0.0353	0.0047	0.1143	0.0159	0.009	0.0101	0.0053	0.0028	0.0322	0.0202	0.0254	0.0761	0.0219	0.0828	0.0051
17	rs7218427	931002	0.94	0.389848785336034	0.91	0.256642068151906	1.16607207019543	0.646378243774	0.0172	0.0215	0.0212	0.0081	0.1661	0.0092	0.0114	0.0524	0.0037	0.0924	0.1297	0.0353	0.0047	0.1143	0.0158	0.009	0.01	0.0053	0.0028	0.0322	0.0202	0.0253	0.0761	0.0218	0.0828	0.0051
17	rs9902416	931993	0.94	0.389848785336034	0.91	0.256642068151906	0.997926356460345	0.619812838898811	0.0172	0.0218	0.0207	0.008	0.1669	0.0089	0.0112	0.0525	0.0037	0.0939	0.1303	0.0355	0.0047	0.1153	0.0157	0.0089	0.0098	0.0052	0.0027	0.0321	0.0201	0.025	0.0754	0.0211	0.0826	0.0049
17	rs7217127	932523	0.94	0.389848785336034	0.91	0.256642068151906	0.898783293174625	0.624294597119627	0.0173	0.0218	0.0203	0.0081	0.1678	0.0087	0.011	0.0522	0.0036	0.095	0.13	0.0355	0.0046	0.1166	0.0154	0.0089	0.0097	0.0052	0.0027	0.0318	0.0201	0.0249	0.0752	0.0206	0.0822	0.0047
17	rs2020031	934581	0.95	0.352537935866182	0.91	0.256642068151906	0.553815283440025	0.49638112222445	0.0173	0.022	0.0196	0.008	0.1701	0.0081	0.0105	0.0513	0.0032	0.0977	0.1307	0.0358	0.0043	0.1182	0.0149	0.0084	0.0093	0.005	0.0024	0.0316	0.0201	0.0241	0.0741	0.0198	0.0838	0.0039
17	rs8069477	936300	0.95	0.352537935866182	0.91	0.256642068151906	0.451542832494788	0.377213784879431	0.0169	0.0218	0.0191	0.0077	0.1732	0.0076	0.01	0.0507	0.003	0.0988	0.1319	0.0359	0.0041	0.1196	0.015	0.0079	0.0093	0.0049	0.0023	0.031	0.0193	0.0237	0.0741	0.0194	0.0841	0.0033
17	rs72814004	937582	0.95	0.352537935866182	0.91	0.256642068151906	0.43654439287748	0.346321435366202	0.0166	0.0218	0.019	0.0077	0.1735	0.0075	0.0099	0.0505	0.0029	0.0993	0.132	0.0358	0.004	0.1199	0.0151	0.0078	0.0095	0.0048	0.0022	0.0311	0.0193	0.0236	0.0741	0.0192	0.0845	0.0031
17	rs2044192	937871	0.95	0.352537935866182	0.91	0.256642068151906	0.441753580661802	0.332265036088405	0.0165	0.0218	0.0189	0.0077	0.1736	0.0074	0.0098	0.0505	0.0028	0.0994	0.132	0.0358	0.004	0.12	0.015	0.0078	0.0094	0.0048	0.0022	0.0312	0.0192	0.0236	0.0742	0.0192	0.0847	0.0031
17	rs12603499	938221	0.95	0.352537935866182	0.91	0.256642068151906	0.422667192876958	0.324813677246017	0.0164	0.0217	0.0189	0.0076	0.1736	0.0074	0.0097	0.0505	0.0028	0.0996	0.132	0.0358	0.0039	0.1202	0.0149	0.0079	0.0093	0.0048	0.0022	0.0312	0.0191	0.0235	0.0743	0.0191	0.0851	0.003
17	rs56405622	941214	0.95	0.352537935866182	0.91	0.256642068151906	0.301739881025245	0.244655343842672	0.0158	0.0217	0.0187	0.0074	0.1732	0.0071	0.0092	0.0508	0.0026	0.1005	0.1319	0.0358	0.0038	0.1209	0.0148	0.0075	0.009	0.0048	0.0021	0.0314	0.0186	0.0234	0.0747	0.0189	0.0872	0.0029
17	rs79392236	941404	0.95	0.352537935866182	0.91	0.256642068151906	0.303942243866837	0.224938286978408	0.0157	0.0216	0.0187	0.0074	0.1734	0.0071	0.0092	0.0508	0.0025	0.1006	0.1319	0.0357	0.0037	0.121	0.0148	0.0075	0.0089	0.0048	0.0021	0.0315	0.0185	0.0234	0.0748	0.0188	0.0873	0.0028
17	rs116911572	943593	0.95	0.352537935866182	0.91	0.256642068151906	0.300666259704393	0.146762737124502	0.0152	0.0216	0.0184	0.007	0.1747	0.0067	0.0087	0.0505	0.0023	0.1013	0.1326	0.0357	0.0035	0.1217	0.0146	0.007	0.0085	0.0048	0.0019	0.0319	0.0176	0.023	0.0756	0.0186	0.0886	0.0026
17	rs60684984	947523	0.95	0.352537935866182	0.91	0.256642068151906	0.287989032544909	0.122682269843163	0.0149	0.0215	0.0183	0.0067	0.1753	0.0065	0.0085	0.0504	0.0021	0.1016	0.1329	0.0357	0.0034	0.1222	0.0145	0.0068	0.0083	0.0048	0.0018	0.0321	0.0172	0.0229	0.076	0.0185	0.0891	0.0025
17	rs1807123	948060	0.95	0.352537935866182	0.91	0.256642068151906	0.282065854200383	0.122770114142008	0.0149	0.0215	0.0183	0.0067	0.1755	0.0065	0.0085	0.0504	0.0021	0.1017	0.1329	0.0357	0.0035	0.1222	0.0145	0.0068	0.0083	0.0047	0.0018	0.0321	0.0172	0.0229	0.076	0.0185	0.089	0.0025
17	rs734894	948954	0.95	0.352537935866182	0.91	0.256642068151906	0.281406565403496	0.117800852466429	0.0148	0.0215	0.0183	0.0067	0.1757	0.0065	0.0085	0.0505	0.0021	0.1017	0.1328	0.0357	0.0034	0.1222	0.0145	0.0068	0.0083	0.0047	0.0018	0.0321	0.0171	0.0229	0.0761	0.0185	0.0892	0.0025
17	rs2376591	950479	0.95	0.352537935866182	0.91	0.256642068151906	0.294170799217864	0.114531273468107	0.0149	0.0215	0.0185	0.0067	0.1758	0.0064	0.0084	0.0504	0.002	0.1018	0.1328	0.0354	0.0033	0.1223	0.0145	0.0068	0.0083	0.0048	0.0018	0.0321	0.0171	0.0227	0.076	0.0189	0.0891	0.0025
17	rs2261043	951002	0.95	0.352537935866182	0.91	0.256642068151906	0.271201318673191	0.103284917946136	0.0149	0.0215	0.019	0.0067	0.1752	0.0063	0.0084	0.0505	0.002	0.1018	0.1328	0.0353	0.0033	0.1223	0.0145	0.0067	0.0083	0.0048	0.0018	0.0321	0.0171	0.0228	0.0761	0.019	0.0889	0.0025
17	rs2010224	953660	0.95	0.352537935866182	0.91	0.256642068151906	0.297506059197779	0.0816568593424426	0.0149	0.0213	0.0191	0.0066	0.1751	0.0062	0.0082	0.0503	0.0017	0.1026	0.1333	0.0355	0.0033	0.1225	0.0144	0.0065	0.0081	0.0049	0.0017	0.032	0.0169	0.0229	0.0762	0.0189	0.0894	0.0024
17	rs2589496	957551	0.95	0.352537935866182	0.91	0.256642068151906	0.367181297677074	0.0550250321670733	0.0151	0.0211	0.0192	0.0062	0.1752	0.0057	0.0077	0.05	0.0015	0.104	0.1342	0.0357	0.0031	0.1225	0.0142	0.006	0.0076	0.0051	0.0016	0.032	0.0165	0.0231	0.0763	0.0188	0.0903	0.0023
17	rs2261304	958750	0.95	0.352537935866182	0.91	0.256642068151906	0.374905175203892	0.0525091471335297	0.0151	0.0211	0.0193	0.0062	0.1754	0.0057	0.0076	0.0499	0.0014	0.1044	0.1343	0.0357	0.003	0.1227	0.0142	0.0059	0.0075	0.0051	0.0016	0.032	0.0163	0.0231	0.0763	0.0187	0.0903	0.0022
17	rs34169260	959286	0.95	0.352537935866182	0.91	0.256642068151906	0.373648558787185	0.0570096677885933	0.0152	0.0211	0.0193	0.0061	0.1754	0.0057	0.0075	0.0499	0.0014	0.1045	0.1345	0.0356	0.003	0.1228	0.0142	0.0058	0.0075	0.0051	0.0016	0.0319	0.0162	0.0231	0.0764	0.0185	0.0905	0.0022
17	rs62069679	960178	0.95	0.352537935866182	0.91	0.256642068151906	0.376547468766047	0.0594834419363635	0.0152	0.0212	0.0192	0.006	0.1754	0.0056	0.0075	0.0498	0.0014	0.1044	0.1347	0.0356	0.003	0.123	0.0141	0.0058	0.0075	0.0052	0.0016	0.0319	0.0162	0.0231	0.0764	0.0184	0.0906	0.0022
17	rs2304961	961900	0.95	0.352537935866182	0.91	0.256642068151906	0.384481271638392	0.0610024421931674	0.0152	0.0212	0.0192	0.006	0.1754	0.0055	0.0075	0.0498	0.0014	0.1048	0.1347	0.0356	0.003	0.123	0.0142	0.0058	0.0074	0.0051	0.0016	0.0318	0.0162	0.0231	0.0764	0.0184	0.0907	0.0022
17	rs118109021	962146	0.95	0.352537935866182	0.91	0.256642068151906	0.386811104713067	0.0602078881705046	0.0151	0.0212	0.0192	0.006	0.1754	0.0055	0.0075	0.0497	0.0014	0.1048	0.1347	0.0356	0.003	0.123	0.0142	0.0058	0.0074	0.0051	0.0016	0.0318	0.0161	0.023	0.0764	0.0185	0.0907	0.0022
17	rs2258174	971021	0.95	0.352537935866182	0.91	0.256642068151906	0.374905175203892	0.0576563028099077	0.0152	0.0212	0.0193	0.006	0.1754	0.0055	0.0074	0.0497	0.0014	0.1049	0.1347	0.0356	0.003	0.1232	0.0142	0.0058	0.0074	0.0051	0.0016	0.0319	0.0161	0.0231	0.0762	0.0184	0.0907	0.0022
17	rs920750	978653	0.95	0.352537935866182	0.92	0.226487429171296	0.2770013670388	0.0640212142394095	0.0155	0.0207	0.0199	0.0056	0.1766	0.0051	0.0064	0.0488	0.0016	0.1074	0.136	0.0351	0.0029	0.1231	0.0143	0.005	0.0067	0.0051	0.0015	0.0319	0.0151	0.0239	0.0749	0.0183	0.0916	0.0021
17	rs3786066	981239	0.95	0.352537935866182	0.92	0.226487429171296	0.225149557331359	0.0622025491949414	0.0155	0.0205	0.02	0.0055	0.176	0.005	0.0063	0.0492	0.0016	0.1079	0.1362	0.035	0.0029	0.1235	0.0143	0.0048	0.0065	0.0051	0.0015	0.0317	0.0151	0.0241	0.0745	0.0187	0.0917	0.0021
17	rs117457413	981569	0.95	0.352537935866182	0.92	0.226487429171296	0.232971827628249	0.0632776061613162	0.0155	0.0206	0.02	0.0055	0.176	0.005	0.0063	0.0492	0.0016	0.108	0.1363	0.0349	0.0029	0.1234	0.0143	0.0048	0.0065	0.0051	0.0015	0.0317	0.0151	0.0241	0.0744	0.0187	0.0917	0.0021
17	rs2589476	982040	0.95	0.352537935866182	0.92	0.226487429171296	0.229547104086378	0.0652459086315517	0.0155	0.0206	0.0201	0.0055	0.1761	0.005	0.0063	0.0491	0.0016	0.1082	0.1365	0.0349	0.0029	0.1233	0.0143	0.0048	0.0065	0.005	0.0015	0.0318	0.015	0.0241	0.0744	0.0187	0.0917	0.0021
17	rs2165858	985868	0.95	0.352537935866182	0.93	0.198940398764014	0.157998618102469	0.0883577645998958	0.0156	0.0207	0.02	0.0052	0.1764	0.0052	0.0062	0.0486	0.0016	0.1089	0.1377	0.0342	0.003	0.1229	0.0139	0.0047	0.0063	0.0049	0.0014	0.0319	0.0146	0.0247	0.0742	0.0185	0.0919	0.002
17	rs118003903	985920	0.95	0.352537935866182	0.93	0.198940398764014	0.160526685139057	0.0853618454965453	0.0156	0.0207	0.02	0.0052	0.1764	0.0052	0.0062	0.0486	0.0016	0.1089	0.1377	0.0342	0.003	0.1229	0.0139	0.0047	0.0063	0.0049	0.0014	0.0319	0.0146	0.0247	0.0742	0.0185	0.092	0.0019
17	rs77632710	986021	0.95	0.352537935866182	0.94	0.173887076546345	0.161007621744403	0.0830101650177702	0.0156	0.0207	0.02	0.0052	0.1764	0.0052	0.0062	0.0486	0.0016	0.1089	0.1377	0.0342	0.003	0.1229	0.0139	0.0047	0.0063	0.0049	0.0014	0.0319	0.0146	0.0247	0.0742	0.0185	0.092	0.0019
17	rs55934524	990495	0.95	0.352537935866182	0.93	0.198940398764014	0.1821179541121	0.153382911667187	0.0166	0.0205	0.0203	0.0044	0.1774	0.0044	0.0057	0.048	0.0015	0.1118	0.1394	0.0331	0.0028	0.1247	0.0132	0.0033	0.0054	0.0046	0.0012	0.0321	0.0142	0.0245	0.0726	0.0182	0.0936	0.0016
17	rs35339359	990939	0.95	0.352537935866182	0.93	0.198940398764014	0.133673429652285	0.149398206452259	0.0167	0.0205	0.0203	0.0043	0.1775	0.0043	0.0056	0.048	0.0015	0.1124	0.1395	0.033	0.0028	0.125	0.0131	0.0032	0.0053	0.0044	0.0012	0.0322	0.0145	0.0245	0.0724	0.0182	0.0936	0.0015
17	rs11658279	990979	0.95	0.352537935866182	0.93	0.198940398764014	0.134939067150081	0.150911752819125	0.0167	0.0205	0.0203	0.0043	0.1775	0.0043	0.0056	0.048	0.0015	0.1125	0.1396	0.0329	0.0028	0.125	0.0131	0.0032	0.0053	0.0044	0.0012	0.0322	0.0145	0.0245	0.0723	0.0182	0.0936	0.0015
17	rs2260608	991065	0.95	0.352537935866182	0.93	0.198940398764014	0.134197334889055	0.157116455162201	0.0167	0.0205	0.0203	0.0043	0.1776	0.0043	0.0056	0.048	0.0015	0.1126	0.1395	0.0329	0.0028	0.1251	0.0131	0.0032	0.0053	0.0044	0.0012	0.0322	0.0146	0.0245	0.0723	0.0181	0.0935	0.0015
17	rs117912072	992766	0.95	0.352537935866182	0.93	0.198940398764014	0.136897825284334	0.165363373537302	0.0168	0.0205	0.0203	0.0043	0.1776	0.0043	0.0056	0.0479	0.0015	0.1128	0.1393	0.0327	0.0027	0.1256	0.0132	0.0031	0.0053	0.0043	0.0012	0.0323	0.0147	0.0244	0.072	0.0182	0.0933	0.0015
17	rs2260849	997035	0.95	0.352537935866182	0.92	0.226487429171296	0.121614342451147	0.160106858438354	0.0168	0.0206	0.0203	0.0043	0.1776	0.0043	0.0057	0.0477	0.0015	0.1132	0.1391	0.0326	0.0027	0.126	0.0134	0.003	0.0054	0.0043	0.0011	0.0324	0.0149	0.0244	0.0718	0.0182	0.0931	0.0015
17	rs4968159	997552	0.95	0.352537935866182	0.91	0.256642068151906	0.120224004202054	0.163312060790751	0.0168	0.0206	0.0203	0.0043	0.1776	0.0043	0.0057	0.0477	0.0015	0.1132	0.1391	0.0326	0.0027	0.126	0.0134	0.0031	0.0054	0.0043	0.0011	0.0323	0.0149	0.0244	0.0718	0.0182	0.0931	0.0015
17	rs112176901	998548	0.95	0.352537935866182	0.91	0.256642068151906	0.126497931769006	0.168112418281161	0.017	0.0206	0.0203	0.0043	0.1776	0.0042	0.0057	0.0477	0.0015	0.1132	0.139	0.0326	0.0027	0.1261	0.0134	0.0031	0.0054	0.0043	0.0011	0.0323	0.0149	0.0244	0.0717	0.0182	0.093	0.0014
17	rs4968160	998784	0.95	0.352537935866182	0.91	0.256642068151906	0.12643839675397	0.16978921223035	0.017	0.0206	0.0203	0.0043	0.1776	0.0042	0.0057	0.0477	0.0015	0.1132	0.139	0.0326	0.0027	0.1261	0.0134	0.0031	0.0054	0.0043	0.0011	0.0323	0.0149	0.0244	0.0716	0.0182	0.093	0.0014
17	rs74790420	1004057	0.96	0.3177447436144	0.9	0.289513196358555	0.121149811936579	0.187689030717356	0.0172	0.0205	0.0202	0.0042	0.1777	0.0042	0.0057	0.0476	0.0015	0.1137	0.1388	0.0324	0.0027	0.1264	0.0135	0.003	0.0053	0.0042	0.0011	0.0323	0.0148	0.0245	0.0714	0.0182	0.0928	0.0015
17	rs72814052	1004650	0.96	0.3177447436144	0.9	0.289513196358555	0.119561257827319	0.18922542205828	0.0173	0.0205	0.0201	0.0042	0.1777	0.0042	0.0057	0.0477	0.0014	0.1141	0.1385	0.0323	0.0027	0.1266	0.0136	0.0029	0.0053	0.0042	0.0011	0.0323	0.0148	0.0246	0.0713	0.0182	0.0926	0.0016
17	rs56939777	1006337	0.96	0.3177447436144	0.9	0.289513196358555	0.112197066706165	0.210854034223391	0.0177	0.0204	0.0198	0.004	0.1779	0.0041	0.0055	0.0478	0.0014	0.1149	0.1378	0.0319	0.0027	0.1277	0.0138	0.0027	0.0052	0.0041	0.0011	0.0321	0.0146	0.0248	0.071	0.0182	0.0923	0.0017
17	rs920749	1007540	0.96	0.3177447436144	0.9	0.289513196358555	0.13210911627903	0.222011047405546	0.0178	0.0204	0.0197	0.004	0.178	0.004	0.0055	0.0478	0.0012	0.1152	0.1377	0.0319	0.0027	0.128	0.0138	0.0027	0.0052	0.0041	0.001	0.0321	0.0146	0.0248	0.0709	0.0182	0.0923	0.0018
17	rs7217439	1009156	0.96	0.3177447436144	0.9	0.289513196358555	0.136461079422666	0.231378080331614	0.0179	0.0204	0.0196	0.004	0.1781	0.0041	0.0056	0.0478	0.0013	0.1154	0.1376	0.0319	0.0027	0.1283	0.0139	0.0027	0.0052	0.0041	0.001	0.0319	0.0146	0.0249	0.0708	0.0183	0.0921	0.0018
17	rs145650014	1012214	0.96	0.3177447436144	0.89	0.325204496311925	0.133396567633972	0.246443475904627	0.0179	0.0204	0.0195	0.0039	0.1779	0.0041	0.0056	0.0478	0.0013	0.1154	0.1379	0.0319	0.0027	0.1284	0.0141	0.0027	0.0052	0.0041	0.0011	0.0317	0.0145	0.0249	0.0705	0.0184	0.0919	0.0019
17	rs2258355	1014897	0.96	0.3177447436144	0.89	0.325204496311925	0.129859056777778	0.25975738187356	0.018	0.0203	0.0194	0.0039	0.1777	0.0041	0.0056	0.0478	0.0014	0.1154	0.138	0.0319	0.0028	0.1286	0.0143	0.0028	0.0051	0.004	0.0011	0.0315	0.0145	0.025	0.0702	0.0185	0.0918	0.002
17	rs4392123	1017389	0.96	0.3177447436144	0.89	0.325204496311925	0.126527705654694	0.266152358239991	0.018	0.0203	0.0195	0.0037	0.1773	0.0041	0.0056	0.0481	0.0014	0.1153	0.1381	0.0322	0.0028	0.1288	0.0146	0.0026	0.0051	0.004	0.0011	0.0312	0.0144	0.0252	0.0702	0.0186	0.0913	0.002
17	rs72814062	1018579	0.96	0.3177447436144	0.88	0.363814363818289	0.118442585731078	0.278737208904261	0.0181	0.0204	0.0194	0.0037	0.1773	0.0041	0.0056	0.0481	0.0015	0.1153	0.1381	0.0322	0.0029	0.1289	0.0146	0.0027	0.005	0.004	0.0011	0.0312	0.0143	0.0252	0.0702	0.0187	0.0911	0.0021
17	rs71357156	1018857	0.96	0.3177447436144	0.88	0.363814363818289	0.103216947902537	0.285272005136179	0.0181	0.0204	0.0194	0.0037	0.1773	0.0041	0.0056	0.0481	0.0015	0.1152	0.138	0.0322	0.0029	0.1289	0.0146	0.0027	0.005	0.004	0.0013	0.0311	0.0143	0.0253	0.0702	0.0187	0.0911	0.0021
17	rs9747670	1023155	0.96	0.3177447436144	0.88	0.363814363818289	0.081355065120579	0.285857716773013	0.0182	0.0204	0.0194	0.0036	0.1772	0.0042	0.0054	0.048	0.0016	0.116	0.1376	0.0322	0.003	0.1289	0.0148	0.0028	0.0047	0.0039	0.0014	0.0311	0.0144	0.0258	0.0701	0.0188	0.09	0.0023
17	rs34171234	1024001	0.96	0.3177447436144	0.88	0.363814363818289	0.0760674458792313	0.281532156629292	0.0182	0.0204	0.0195	0.0036	0.177	0.0042	0.0054	0.048	0.0016	0.1162	0.1378	0.0323	0.003	0.1286	0.0149	0.0028	0.0046	0.0038	0.0014	0.0311	0.0143	0.0259	0.07	0.0187	0.0899	0.0023
17	rs79453531	1031642	0.97	0.285396128624663	0.88	0.363814363818289	0.0497999575847439	0.269137879817265	0.0183	0.0204	0.0201	0.0035	0.1766	0.0043	0.0052	0.0486	0.0017	0.1163	0.1378	0.0322	0.003	0.1278	0.0149	0.0026	0.0045	0.0035	0.0015	0.0311	0.0142	0.0263	0.0701	0.0185	0.0903	0.0023
17	rs2251575	1037132	0.97	0.285396128624663	0.87	0.405435896572436	0.043585417222937	0.271787515114599	0.0184	0.0204	0.0202	0.0034	0.1764	0.0043	0.0052	0.0486	0.0017	0.1164	0.1379	0.0323	0.003	0.1277	0.0149	0.0026	0.0045	0.0034	0.0015	0.0311	0.0142	0.0264	0.0701	0.0184	0.0904	0.0023
17	rs7406978	1037159	0.97	0.285396128624663	0.87	0.405435896572436	0.0434808507615707	0.272595519357223	0.0184	0.0204	0.0202	0.0034	0.1764	0.0043	0.0052	0.0486	0.0017	0.1164	0.1379	0.0323	0.003	0.1277	0.0149	0.0026	0.0045	0.0034	0.0015	0.0311	0.0142	0.0264	0.0701	0.0184	0.0904	0.0023
17	rs9916862	1038188	0.97	0.285396128624663	0.87	0.405435896572436	0.0399845499139833	0.278039810743742	0.0184	0.0204	0.0202	0.0034	0.1763	0.0043	0.0052	0.0486	0.0017	0.1165	0.138	0.0322	0.0029	0.1275	0.0151	0.0026	0.0045	0.0033	0.0015	0.0311	0.0141	0.0264	0.0699	0.0185	0.0904	0.0023
17	rs62069393	1040958	0.97	0.285396128624663	0.87	0.405435896572436	0.038235913409256	0.264434661671092	0.0183	0.0204	0.0202	0.0034	0.1762	0.0042	0.0051	0.0487	0.0017	0.1165	0.138	0.0322	0.0029	0.1275	0.0152	0.0026	0.0045	0.0033	0.0015	0.0312	0.0141	0.0265	0.0699	0.0185	0.0905	0.0023
17	rs2440766	1042959	0.97	0.285396128624663	0.88	0.363814363818289	0.0404372583818608	0.268562937978987	0.0184	0.0204	0.0202	0.0034	0.1762	0.0042	0.0051	0.0487	0.0017	0.1166	0.1379	0.0322	0.0029	0.1275	0.0152	0.0026	0.0045	0.0033	0.0015	0.0312	0.0141	0.0264	0.0699	0.0184	0.0906	0.0023
17	rs11247580	1044916	0.97	0.285396128624663	0.88	0.363814363818289	0.0450368285482564	0.278504683205491	0.0185	0.0204	0.0202	0.0034	0.1761	0.0042	0.0051	0.0486	0.0017	0.1167	0.1377	0.0321	0.0029	0.1276	0.0152	0.0026	0.0044	0.0033	0.0015	0.0312	0.0141	0.0263	0.0698	0.0185	0.091	0.0024
17	rs117062276	1048361	0.97	0.285396128624663	0.87	0.405435896572436	0.0431236379814604	0.272018297766819	0.0185	0.0204	0.0202	0.0033	0.1762	0.0042	0.005	0.0487	0.0016	0.1168	0.1377	0.0322	0.0028	0.1277	0.0152	0.0027	0.0044	0.0032	0.0014	0.0313	0.0142	0.0262	0.0697	0.0185	0.0911	0.0023
17	rs72631496	1057488	0.97	0.285396128624663	0.87	0.405435896572436	0.035466082938844	0.26592313197006	0.0185	0.0204	0.0203	0.0032	0.1762	0.0042	0.005	0.0491	0.0015	0.1169	0.1376	0.0324	0.0027	0.1281	0.0151	0.0027	0.0043	0.0031	0.0013	0.0313	0.0143	0.0259	0.0693	0.0185	0.0913	0.0021
17	rs2245794	1058843	0.97	0.285396128624663	0.87	0.405435896572436	0.0361976366341846	0.265579407875778	0.0185	0.0204	0.0203	0.0031	0.1763	0.0042	0.005	0.0492	0.0015	0.1169	0.1376	0.0325	0.0027	0.1282	0.015	0.0027	0.0043	0.0031	0.0013	0.0313	0.0143	0.0258	0.0693	0.0186	0.0914	0.0021
17	rs9903646	1058861	0.97	0.285396128624663	0.87	0.405435896572436	0.036289811095914	0.266037737420555	0.0185	0.0204	0.0203	0.0031	0.1762	0.0042	0.005	0.0492	0.0015	0.1169	0.1376	0.0325	0.0027	0.1282	0.015	0.0027	0.0043	0.0031	0.0013	0.0313	0.0143	0.0258	0.0692	0.0186	0.0914	0.0021
17	rs62069440	1060183	0.98	0.255415240389183	0.87	0.405435896572436	0.0411660224930369	0.268447995414765	0.0184	0.0203	0.0204	0.0031	0.1761	0.0043	0.0051	0.0493	0.0014	0.1168	0.1377	0.0326	0.0027	0.1278	0.0151	0.0028	0.0043	0.003	0.0012	0.0313	0.0144	0.0258	0.0691	0.0186	0.0916	0.002
17	rs117426768	1061023	0.98	0.255415240389183	0.86	0.450156947394433	0.0390341477505628	0.261465553772957	0.0183	0.0202	0.0205	0.0031	0.1758	0.0043	0.0052	0.0496	0.0014	0.117	0.1378	0.0328	0.0026	0.1274	0.0152	0.0028	0.0043	0.003	0.0012	0.0313	0.0145	0.0259	0.0689	0.0187	0.0918	0.0019
17	rs118185551	1061290	0.98	0.255415240389183	0.86	0.450156947394433	0.0380721802668311	0.262492136675209	0.0182	0.0202	0.0205	0.0031	0.1758	0.0043	0.0052	0.0496	0.0013	0.117	0.1377	0.0329	0.0026	0.1273	0.0152	0.0028	0.0043	0.003	0.0011	0.0313	0.0145	0.0259	0.0688	0.0187	0.0919	0.0019
17	rs76102513	1062130	0.98	0.255415240389183	0.86	0.450156947394433	0.0378817712649095	0.260554092563123	0.0181	0.0201	0.0207	0.003	0.1756	0.0044	0.0053	0.0498	0.0013	0.117	0.1376	0.0333	0.0026	0.1268	0.0153	0.0029	0.0043	0.0029	0.0011	0.0313	0.0147	0.0259	0.0684	0.0189	0.0923	0.0018
17	rs58130551	1064186	0.98	0.255415240389183	0.86	0.450156947394433	0.0468811924024809	0.276878674942021	0.0178	0.0197	0.0211	0.003	0.175	0.0046	0.0056	0.05	0.001	0.117	0.1371	0.0343	0.0025	0.1256	0.0157	0.003	0.0044	0.0028	9e-04	0.0313	0.015	0.026	0.0675	0.0192	0.0933	0.0016
17	rs118055239	1065480	0.98	0.255415240389183	0.86	0.450156947394433	0.0572481457475494	0.316324434414308	0.0175	0.0194	0.0214	0.003	0.1732	0.0048	0.0057	0.05	9e-04	0.1172	0.1371	0.035	0.0024	0.1262	0.0159	0.0031	0.0044	0.0028	8e-04	0.0314	0.0153	0.026	0.0669	0.0195	0.0939	0.0014
17	rs34585505	1065502	0.98	0.255415240389183	0.86	0.450156947394433	0.0771547598999844	0.350048326218706	0.0176	0.0196	0.0216	0.003	0.173	0.0048	0.006	0.0501	9e-04	0.1173	0.1367	0.0352	0.0024	0.1262	0.016	0.0031	0.0044	0.0028	8e-04	0.0301	0.0154	0.0262	0.0667	0.0197	0.0942	0.0015
17	rs12450382	1065676	0.98	0.255415240389183	0.86	0.450156947394433	0.0935085783966169	0.360795083282865	0.0176	0.0195	0.0216	0.003	0.1729	0.0048	0.006	0.0501	9e-04	0.1173	0.1368	0.0353	0.0024	0.1263	0.016	0.0031	0.0044	0.0028	8e-04	0.0299	0.0155	0.0261	0.0667	0.0197	0.0942	0.0015
17	rs34737675	1069782	0.98	0.255415240389183	0.86	0.450156947394433	0.169171208737819	0.370874522362595	0.018	0.019	0.0222	0.0031	0.1704	0.0049	0.0063	0.0494	7e-04	0.1169	0.1381	0.0365	0.0023	0.1259	0.0161	0.0031	0.0045	0.0026	7e-04	0.0299	0.0176	0.0252	0.0665	0.02	0.0938	0.0014
17	rs9891415	1071061	0.98	0.255415240389183	0.86	0.450156947394433	0.169773490411879	0.337300945220623	0.0181	0.0189	0.0223	0.0031	0.1701	0.0049	0.0064	0.0493	7e-04	0.1168	0.1383	0.0367	0.0023	0.1257	0.0161	0.003	0.0046	0.0026	7e-04	0.0299	0.018	0.025	0.0665	0.0201	0.0937	0.0014
17	rs11655015	1071624	0.98	0.255415240389183	0.86	0.450156947394433	0.168817507765019	0.338779027816849	0.0182	0.019	0.0224	0.0031	0.1701	0.0049	0.0064	0.0493	7e-04	0.117	0.1383	0.0367	0.0023	0.1254	0.0162	0.003	0.0047	0.0024	7e-04	0.0298	0.0182	0.025	0.0663	0.0201	0.0937	0.0014
17	rs118168845	1074479	0.98	0.255415240389183	0.86	0.450156947394433	0.168676148158021	0.343224484273364	0.0183	0.0188	0.0227	0.0031	0.1697	0.0049	0.0065	0.0492	7e-04	0.1165	0.1386	0.0369	0.0023	0.125	0.0162	0.0031	0.0047	0.0024	7e-04	0.0295	0.0186	0.0249	0.0662	0.0203	0.094	0.0014
17	rs75977215	1075585	0.98	0.255415240389183	0.86	0.450156947394433	0.168393635993264	0.34211154935086	0.0183	0.0188	0.0228	0.0031	0.1696	0.0049	0.0066	0.0492	7e-04	0.1163	0.1387	0.0369	0.0024	0.1248	0.0162	0.0031	0.0047	0.0024	7e-04	0.0294	0.0188	0.0249	0.0661	0.0203	0.0941	0.0014
17	rs74932208	1076920	0.98	0.255415240389183	0.85	0.498060230126391	0.167301508732708	0.348307683446808	0.0184	0.0187	0.0229	0.0032	0.1693	0.0049	0.0066	0.0491	7e-04	0.116	0.1388	0.037	0.0024	0.1246	0.0162	0.0032	0.0047	0.0024	7e-04	0.0293	0.0191	0.0248	0.066	0.0204	0.0943	0.0014
17	rs11650418	1078271	0.98	0.255415240389183	0.85	0.498060230126391	0.165513801168971	0.350297192764803	0.0185	0.0186	0.0231	0.0032	0.1692	0.0049	0.0066	0.0491	7e-04	0.1157	0.139	0.037	0.0024	0.1247	0.0162	0.0032	0.0048	0.0024	8e-04	0.0292	0.0191	0.0247	0.0659	0.0204	0.0944	0.0014
17	rs62070489	1079582	0.98	0.255415240389183	0.85	0.498060230126391	0.164049992598996	0.365447050112352	0.0185	0.0185	0.0233	0.0033	0.1689	0.0049	0.0066	0.0493	7e-04	0.1154	0.1389	0.0372	0.0025	0.1248	0.0164	0.0033	0.0048	0.0024	8e-04	0.0291	0.0192	0.0246	0.0655	0.0205	0.0945	0.0014
17	rs7222601	1081522	0.97	0.285396128624663	0.85	0.498060230126391	0.155191140438552	0.36305609007828	0.0187	0.0183	0.0236	0.0035	0.1684	0.0049	0.0067	0.0495	7e-04	0.1149	0.1384	0.0374	0.0026	0.1247	0.0166	0.0034	0.0048	0.0025	8e-04	0.0291	0.0194	0.0244	0.0652	0.0206	0.0948	0.0014
17	rs3813441	1084331	0.97	0.285396128624663	0.85	0.498060230126391	0.155966145869961	0.370242261259299	0.0188	0.0179	0.024	0.0038	0.1672	0.0051	0.0069	0.0492	7e-04	0.1146	0.1372	0.0378	0.0028	0.1243	0.017	0.0036	0.0049	0.0026	8e-04	0.0288	0.0201	0.0246	0.0653	0.0214	0.0946	0.0013
17	rs73277401	1088582	0.97	0.285396128624663	0.85	0.498060230126391	0.166143476017426	0.369736671463666	0.0188	0.0178	0.0242	0.0038	0.1668	0.0051	0.007	0.0492	7e-04	0.1145	0.1367	0.0378	0.0028	0.1243	0.0171	0.0036	0.0049	0.0026	8e-04	0.0287	0.0202	0.0246	0.0653	0.0216	0.0947	0.0013
17	rs79414648	1089430	0.97	0.285396128624663	0.84	0.549223467132668	0.166318633646058	0.368473550370898	0.0188	0.0178	0.0242	0.0039	0.1668	0.0051	0.007	0.0493	7e-04	0.1145	0.1367	0.0378	0.0028	0.1243	0.0171	0.0036	0.0049	0.0026	8e-04	0.0287	0.0203	0.0247	0.0653	0.0216	0.0947	0.0013
17	rs62070508	1091895	0.97	0.285396128624663	0.84	0.549223467132668	0.173233893235638	0.373786831923414	0.0188	0.0178	0.0242	0.0039	0.1664	0.0051	0.007	0.0493	7e-04	0.1146	0.1365	0.0379	0.0028	0.1243	0.0172	0.0036	0.005	0.0026	8e-04	0.0284	0.0204	0.0248	0.0655	0.0217	0.0948	0.0013
17	rs12949506	1093292	0.97	0.285396128624663	0.84	0.549223467132668	0.168746819334357	0.381924177883476	0.0188	0.0178	0.0243	0.0039	0.1661	0.005	0.007	0.0494	8e-04	0.1146	0.1364	0.0379	0.0029	0.1245	0.0173	0.0036	0.005	0.0026	8e-04	0.0282	0.0203	0.0248	0.0656	0.0218	0.0949	0.0013
17	rs8071117	1094361	0.97	0.285396128624663	0.84	0.549223467132668	0.166073443151755	0.388956147064586	0.0189	0.0177	0.0244	0.0039	0.1658	0.005	0.0069	0.0493	8e-04	0.1146	0.1362	0.0379	0.0029	0.1246	0.0173	0.0036	0.0049	0.0026	8e-04	0.0281	0.0204	0.0249	0.0655	0.0218	0.0951	0.0013
17	rs72816218	1095353	0.97	0.285396128624663	0.84	0.549223467132668	0.186020104154724	0.39512213763821	0.0189	0.0177	0.0245	0.0039	0.1656	0.0049	0.0069	0.0493	8e-04	0.1145	0.136	0.0379	0.0029	0.1246	0.0172	0.0036	0.0049	0.0026	8e-04	0.0279	0.0205	0.0249	0.0655	0.0219	0.0952	0.0014
17	rs117976487	1096884	0.97	0.285396128624663	0.84	0.549223467132668	0.200578926420733	0.388571666140115	0.019	0.0177	0.0246	0.004	0.1652	0.0049	0.0069	0.0494	8e-04	0.1144	0.1361	0.0378	0.0029	0.1246	0.0171	0.0037	0.005	0.0027	8e-04	0.0276	0.0207	0.0251	0.0654	0.0218	0.0955	0.0015
17	rs12450044	1097384	0.97	0.285396128624663	0.84	0.549223467132668	0.201282237916597	0.374547617800034	0.0191	0.0177	0.0247	0.004	0.1648	0.0048	0.0069	0.0495	9e-04	0.1144	0.1361	0.0377	0.003	0.1246	0.0171	0.0037	0.005	0.0027	8e-04	0.0275	0.0209	0.0251	0.0653	0.0218	0.0955	0.0016
17	rs4636972	1098724	0.97	0.285396128624663	0.84	0.549223467132668	0.240553359207099	0.376578502051919	0.0193	0.0179	0.0249	0.004	0.1643	0.0046	0.0068	0.0496	9e-04	0.1137	0.1364	0.0378	0.0031	0.1246	0.0171	0.0038	0.005	0.0028	7e-04	0.0273	0.0212	0.0252	0.065	0.0219	0.0956	0.0017
17	rs57797499	1100767	0.97	0.285396128624663	0.84	0.549223467132668	0.29808814605908	0.384221615014929	0.0194	0.0178	0.0249	0.004	0.164	0.0045	0.0068	0.0497	9e-04	0.1136	0.1364	0.038	0.0031	0.1244	0.0171	0.0039	0.005	0.0028	7e-04	0.0272	0.0213	0.0251	0.0647	0.0219	0.0957	0.0017
17	rs75250703	1101112	0.97	0.285396128624663	0.83	0.603719568470427	0.300617506962699	0.385371772584028	0.0194	0.0178	0.0249	0.004	0.164	0.0045	0.0068	0.0497	9e-04	0.1136	0.1364	0.038	0.0031	0.1244	0.0171	0.0039	0.005	0.0028	7e-04	0.0272	0.0214	0.0251	0.0647	0.0219	0.0957	0.0017
17	rs114172141	1104697	0.97	0.285396128624663	0.82	0.661616834019215	0.316281769281929	0.375435750307716	0.0194	0.0178	0.025	0.0041	0.1644	0.0045	0.0068	0.0497	9e-04	0.1136	0.1364	0.038	0.0032	0.1244	0.0171	0.0039	0.005	0.0029	7e-04	0.0272	0.0214	0.0251	0.0646	0.022	0.0951	0.0018
17	rs4318271	1104720	0.97	0.285396128624663	0.79	0.8563340912432	0.310947501928608	0.390880132815514	0.0194	0.0178	0.025	0.004	0.1643	0.0045	0.0067	0.0496	9e-04	0.1136	0.1366	0.0382	0.0032	0.1244	0.0171	0.0038	0.0049	0.0029	7e-04	0.0272	0.0214	0.0252	0.0646	0.0219	0.0952	0.0018
17	rs78789654	1107919	0.97	0.285396128624663	0.79	0.8563340912432	0.322978721700843	0.387418857261982	0.0195	0.0177	0.025	0.0041	0.1642	0.0045	0.0067	0.0496	9e-04	0.1135	0.1365	0.0382	0.0032	0.1243	0.0171	0.0038	0.0049	0.0029	7e-04	0.0273	0.0215	0.0253	0.0646	0.0219	0.0952	0.0018
17	rs74878546	1121422	0.97	0.285396128624663	0.79	0.8563340912432	0.347021909919999	0.371254024932243	0.0197	0.0175	0.025	0.0042	0.1637	0.0045	0.0067	0.0497	0.001	0.1131	0.136	0.0382	0.0033	0.1242	0.0172	0.0039	0.005	0.0031	7e-04	0.0274	0.0219	0.0254	0.0643	0.0221	0.0953	0.0018
17	rs28624745	1124701	0.97	0.285396128624663	0.79	0.8563340912432	0.378523042132583	0.373406602093806	0.0199	0.017	0.0252	0.0045	0.1629	0.0045	0.0068	0.0501	0.001	0.1126	0.1355	0.0382	0.0033	0.124	0.0174	0.0041	0.0051	0.0033	6e-04	0.0272	0.0222	0.0259	0.0641	0.0224	0.0951	0.0018
17	rs12944251	1125144	0.97	0.285396128624663	0.79	0.8563340912432	0.386977794081604	0.371254024932243	0.0199	0.017	0.0252	0.0045	0.1626	0.0045	0.0068	0.0502	0.001	0.1126	0.1356	0.0383	0.0033	0.124	0.0174	0.0042	0.0051	0.0034	6e-04	0.0271	0.0223	0.026	0.064	0.0224	0.0951	0.0019
17	rs76174552	1129572	0.97	0.285396128624663	0.79	0.8563340912432	0.487066726838861	0.33521021111056	0.02	0.0168	0.0252	0.0048	0.1611	0.0045	0.007	0.0508	0.0011	0.1124	0.1354	0.0383	0.0035	0.1237	0.0177	0.0042	0.0054	0.0038	7e-04	0.0268	0.0222	0.0261	0.0643	0.0225	0.0945	0.002
17	rs28571829	1131254	0.97	0.285396128624663	0.79	0.8563340912432	0.523308721016842	0.314996462279819	0.0201	0.0167	0.0253	0.005	0.1604	0.0045	0.0071	0.0511	0.0012	0.1124	0.1354	0.0383	0.0035	0.1234	0.0179	0.0042	0.0055	0.0039	7e-04	0.027	0.0221	0.0262	0.0643	0.0225	0.0943	0.0021
17	rs72816245	1135319	0.97	0.285396128624663	0.79	0.8563340912432	0.623180125160995	0.289967923990191	0.0202	0.0167	0.0254	0.0054	0.1584	0.0044	0.0072	0.0525	0.0014	0.1121	0.1344	0.0382	0.0036	0.1226	0.0184	0.0045	0.0059	0.0043	7e-04	0.0275	0.0221	0.0267	0.0633	0.0223	0.0944	0.0022
17	rs34181348	1136271	0.96	0.3177447436144	0.79	0.8563340912432	0.635753941182139	0.277226858718505	0.0203	0.0167	0.0254	0.0055	0.1578	0.0044	0.0072	0.0528	0.0014	0.1121	0.1343	0.0383	0.0037	0.1223	0.0185	0.0045	0.006	0.0044	8e-04	0.0276	0.0221	0.0268	0.0631	0.0222	0.0944	0.0022
17	rs9916587	1137522	0.96	0.3177447436144	0.78	0.928434583535755	0.680913378797392	0.2738667369774	0.0204	0.0167	0.0255	0.0056	0.1573	0.0045	0.0073	0.053	0.0014	0.1119	0.1342	0.0387	0.0037	0.1219	0.0185	0.0046	0.0061	0.0045	8e-04	0.0277	0.0221	0.0269	0.0629	0.0222	0.0943	0.0022
17	rs28522598	1137707	0.96	0.3177447436144	0.78	0.928434583535755	0.693411421069095	0.272942033827766	0.0203	0.0167	0.0255	0.0056	0.1573	0.0045	0.0073	0.0531	0.0014	0.1118	0.1343	0.0387	0.0037	0.1218	0.0185	0.0046	0.0061	0.0046	8e-04	0.0278	0.0221	0.0268	0.0631	0.0222	0.0943	0.0022
17	rs117704156	1139746	0.96	0.3177447436144	0.78	0.928434583535755	0.717369751852054	0.280599557323607	0.0203	0.0169	0.0254	0.0056	0.1568	0.0044	0.0073	0.0535	0.0015	0.1112	0.1344	0.0388	0.0037	0.1215	0.0186	0.0046	0.0061	0.0047	8e-04	0.0277	0.0221	0.0271	0.0628	0.0221	0.0946	0.0023
17	rs28769064	1141032	0.96	0.3177447436144	0.78	0.928434583535755	0.714094924466413	0.283867794437624	0.0202	0.017	0.0254	0.0057	0.1565	0.0044	0.0073	0.0538	0.0015	0.1108	0.1344	0.0388	0.0037	0.1214	0.0186	0.0046	0.0063	0.0048	9e-04	0.0277	0.022	0.0273	0.0627	0.0221	0.0948	0.0023
17	rs57716952	1148052	0.96	0.3177447436144	0.78	0.928434583535755	0.743125394430332	0.268792868923807	0.02	0.0177	0.0249	0.0062	0.1543	0.0044	0.0074	0.0559	0.0016	0.108	0.1359	0.0389	0.0036	0.1205	0.0188	0.0049	0.0066	0.0052	9e-04	0.0274	0.0218	0.0281	0.0617	0.022	0.0956	0.0023
17	rs28715842	1148810	0.96	0.3177447436144	0.78	0.928434583535755	0.739950125332429	0.268677895816773	0.02	0.0178	0.0249	0.0062	0.1539	0.0045	0.0074	0.0561	0.0016	0.1077	0.1361	0.0389	0.0036	0.1203	0.0188	0.005	0.0067	0.0052	9e-04	0.0274	0.0217	0.0282	0.0616	0.022	0.0956	0.0023
17	rs73283178	1152909	0.95	0.352537935866182	0.79	0.8563340912432	0.795203903067247	0.261465553772957	0.0202	0.0183	0.0249	0.0064	0.1515	0.0046	0.0076	0.0578	0.0016	0.1055	0.1371	0.0391	0.0035	0.1201	0.019	0.0052	0.007	0.0054	9e-04	0.0273	0.0219	0.0289	0.0607	0.022	0.0959	0.002
17	rs12946148	1155524	0.94	0.389848785336034	0.79	0.8563340912432	0.821657119035016	0.235777369120738	0.0204	0.0185	0.025	0.0066	0.1496	0.0047	0.0077	0.0588	0.0016	0.1044	0.1373	0.0393	0.0035	0.1198	0.0191	0.0054	0.0072	0.0055	0.001	0.0272	0.022	0.0294	0.0605	0.0222	0.0962	0.0018
17	rs2885350	1159586	0.94	0.389848785336034	0.79	0.8563340912432	0.902317210946907	0.21223826975051	0.0204	0.0188	0.0248	0.0067	0.1482	0.0049	0.0078	0.0598	0.0016	0.1038	0.138	0.0392	0.0034	0.119	0.0193	0.0056	0.0074	0.0057	9e-04	0.0273	0.0221	0.0296	0.0602	0.022	0.0963	0.0018
17	rs869203	1162198	0.93	0.429746626914861	0.79	0.8563340912432	0.981006388311309	0.208518330387041	0.0204	0.019	0.0247	0.0068	0.1474	0.005	0.0078	0.0602	0.0015	0.1034	0.1383	0.0393	0.0033	0.1186	0.0194	0.0056	0.0074	0.0058	9e-04	0.0274	0.0223	0.0298	0.06	0.0221	0.0963	0.0017
17	rs872326	1162598	0.93	0.429746626914861	0.79	0.8563340912432	1.00944427314676	0.206613737835211	0.0204	0.0191	0.0247	0.0068	0.1473	0.005	0.0079	0.0603	0.0015	0.1033	0.1383	0.0393	0.0033	0.1186	0.0195	0.0057	0.0074	0.0058	9e-04	0.0274	0.0224	0.0298	0.06	0.0221	0.0962	0.0017
17	rs8076943	1162674	0.93	0.429746626914861	0.79	0.8563340912432	1.00961659043499	0.205347245176615	0.0204	0.0191	0.0247	0.0068	0.1472	0.005	0.0079	0.0603	0.0015	0.1033	0.1383	0.0393	0.0033	0.1185	0.0196	0.0057	0.0074	0.0058	9e-04	0.0274	0.0224	0.0298	0.06	0.0221	0.0962	0.0017
17	rs78258959	1163844	0.93	0.429746626914861	0.79	0.8563340912432	1.02179510386621	0.215229846873593	0.0203	0.0192	0.0248	0.0068	0.1466	0.0051	0.008	0.0609	0.0015	0.1031	0.1384	0.0394	0.0033	0.118	0.0196	0.0057	0.0075	0.0058	9e-04	0.0276	0.0225	0.0301	0.0596	0.0222	0.0959	0.0017
17	rs4790886	1164297	0.92	0.472297109457422	0.79	0.8563340912432	1.01203029010977	0.219635172294957	0.0203	0.0193	0.0248	0.0068	0.1463	0.0052	0.0079	0.0611	0.0015	0.103	0.1385	0.0397	0.0033	0.1177	0.0197	0.0057	0.0075	0.0058	9e-04	0.0277	0.0226	0.0302	0.0595	0.0222	0.0958	0.0017
17	rs11654249	1165320	0.92	0.472297109457422	0.79	0.8563340912432	1.0688930943965	0.244990302826352	0.0202	0.0194	0.0251	0.0069	0.1455	0.0052	0.0077	0.0613	0.0015	0.1028	0.1385	0.0403	0.0034	0.1171	0.0197	0.0058	0.0075	0.0059	9e-04	0.0278	0.0227	0.0305	0.0591	0.0222	0.0956	0.0017
17	rs73975683	1167734	0.91	0.517562282080777	0.79	0.8563340912432	1.02786319659393	0.203242205344153	0.0199	0.0198	0.0249	0.0069	0.1451	0.0052	0.0077	0.0625	0.0015	0.1021	0.1382	0.0403	0.0034	0.1164	0.0197	0.0058	0.0074	0.0059	0.001	0.0281	0.0227	0.0308	0.06	0.022	0.0956	0.0016
17	rs6502542	1168676	0.91	0.517562282080777	0.79	0.8563340912432	1.03098960187583	0.198532493241404	0.0198	0.02	0.0248	0.0069	0.1448	0.0052	0.0077	0.063	0.0015	0.1018	0.1381	0.0404	0.0034	0.1159	0.0196	0.0058	0.0074	0.0059	0.001	0.0285	0.0226	0.031	0.0604	0.022	0.0956	0.0016
17	rs3951819	1174094	0.9	0.565600701999265	0.79	0.8563340912432	0.747899501507449	0.137856661746976	0.0194	0.0205	0.024	0.0066	0.1463	0.0052	0.0074	0.0651	0.0014	0.0994	0.138	0.0395	0.0036	0.1156	0.0193	0.0056	0.0065	0.0059	9e-04	0.0294	0.0225	0.0312	0.062	0.0217	0.0962	0.0016
17	rs1472180	1177002	0.9	0.565600701999265	0.79	0.8563340912432	0.630612215383807	0.144984041816676	0.019	0.0208	0.0237	0.0065	0.1471	0.0052	0.0072	0.0661	0.0015	0.0986	0.1378	0.0393	0.0036	0.1152	0.0193	0.0056	0.0062	0.0058	9e-04	0.0295	0.0224	0.0313	0.0628	0.0219	0.0963	0.0015
17	rs76449322	1180630	0.88	0.670214810425093	0.79	0.8563340912432	0.605397715632653	0.128709003578474	0.0186	0.021	0.0232	0.0062	0.1482	0.0048	0.0068	0.0676	0.0014	0.0981	0.138	0.0387	0.0038	0.1145	0.0192	0.0053	0.0055	0.0058	9e-04	0.0297	0.022	0.0313	0.0638	0.0221	0.0965	0.0016
17	rs9900456	1182638	0.88	0.670214810425093	0.79	0.8563340912432	0.595910308446926	0.153764363523109	0.0184	0.021	0.0231	0.006	0.1486	0.0047	0.0067	0.0683	0.0014	0.0979	0.1381	0.0384	0.0039	0.1144	0.0192	0.0052	0.0053	0.0058	0.001	0.0297	0.0219	0.0315	0.0643	0.0222	0.0965	0.0016
17	Affx-13516109	1183338	0.88	0.670214810425093	0.79	0.8563340912432	0.5713535335771	0.167128792396699	0.0184	0.021	0.0231	0.006	0.1484	0.0047	0.0066	0.0683	0.0015	0.0978	0.1381	0.0382	0.0039	0.1145	0.0192	0.0052	0.0052	0.0058	0.001	0.0296	0.0217	0.0315	0.0652	0.0222	0.0965	0.0016
17	Affx-13516112	1183354	0.88	0.670214810425093	0.79	0.8563340912432	0.570480613331568	0.170382409101083	0.0184	0.021	0.0231	0.006	0.1484	0.0047	0.0066	0.0683	0.0015	0.0978	0.1381	0.0382	0.0039	0.1145	0.0192	0.0052	0.0052	0.0058	0.001	0.0296	0.0217	0.0315	0.0653	0.0222	0.0964	0.0016
17	rs6502776	1183464	0.88	0.670214810425093	0.79	0.8563340912432	0.55368289564873	0.164971953040269	0.0185	0.021	0.0231	0.006	0.1484	0.0047	0.0067	0.0683	0.0015	0.0979	0.1381	0.0381	0.0039	0.1145	0.0192	0.0052	0.0052	0.0058	0.001	0.0296	0.0217	0.0314	0.0653	0.0221	0.0965	0.0015
17	rs72631499	1183981	0.88	0.670214810425093	0.79	0.8563340912432	0.556333477488179	0.162338419146868	0.0184	0.021	0.023	0.006	0.1484	0.0047	0.0067	0.0683	0.0015	0.0979	0.1381	0.038	0.0039	0.1147	0.0192	0.0052	0.0052	0.0059	0.001	0.0296	0.0216	0.0314	0.0653	0.022	0.0964	0.0015
17	rs11078519	1186281	0.88	0.670214810425093	0.79	0.8563340912432	0.532043437822265	0.16722706395609	0.0184	0.0209	0.023	0.006	0.1485	0.0047	0.0067	0.0685	0.0015	0.0978	0.1383	0.0379	0.0039	0.1148	0.0192	0.0052	0.0052	0.0058	0.001	0.0296	0.0216	0.0314	0.0654	0.022	0.0964	0.0015
17	rs72816267	1191257	0.87	0.726891327677376	0.79	0.8563340912432	0.479807884445341	0.216838146748	0.0183	0.0209	0.0228	0.0058	0.1488	0.0046	0.0066	0.0687	0.0015	0.0978	0.1385	0.0378	0.0039	0.1149	0.0194	0.0051	0.0051	0.0058	0.0011	0.0296	0.0216	0.0315	0.0655	0.022	0.0963	0.0015
17	rs7406352	1191526	0.87	0.726891327677376	0.79	0.8563340912432	0.477030081720149	0.227005672416154	0.0183	0.0209	0.0228	0.0058	0.1488	0.0046	0.0066	0.0687	0.0015	0.0977	0.1385	0.0378	0.0039	0.1149	0.0194	0.0052	0.0051	0.0058	0.0011	0.0296	0.0216	0.0315	0.0656	0.0219	0.0963	0.0015
17	rs28626740	1193163	0.87	0.726891327677376	0.8	0.78786632127418	0.468865927866356	0.231049213389563	0.0182	0.0209	0.0227	0.0057	0.1488	0.0046	0.0065	0.0688	0.0015	0.098	0.1385	0.0376	0.0039	0.115	0.0193	0.0051	0.005	0.0058	0.0011	0.0297	0.0216	0.0314	0.0656	0.0219	0.0966	0.0015
17	rs11656050	1197557	0.87	0.726891327677376	0.8	0.78786632127418	0.411244496736364	0.224938286978408	0.0181	0.0206	0.0225	0.0055	0.1481	0.0046	0.0064	0.0692	0.0016	0.0992	0.1389	0.037	0.004	0.1152	0.0192	0.005	0.0049	0.0058	0.0012	0.0296	0.0215	0.0314	0.0656	0.0218	0.097	0.0015
17	rs4790289	1203681	0.87	0.726891327677376	0.8	0.78786632127418	0.388201293218964	0.229079194451356	0.018	0.021	0.0224	0.0053	0.1492	0.0044	0.0061	0.0695	0.0015	0.0987	0.1392	0.0369	0.004	0.1151	0.0189	0.0048	0.0045	0.0057	0.0012	0.0296	0.0213	0.0314	0.0658	0.0219	0.0977	0.0015
17	rs4790823	1204291	0.87	0.726891327677376	0.8	0.78786632127418	0.405136713665195	0.268333068128423	0.018	0.021	0.0224	0.0052	0.1491	0.0044	0.006	0.0694	0.0015	0.0987	0.1392	0.0368	0.0041	0.1151	0.0189	0.0048	0.0045	0.0057	0.0012	0.0296	0.0212	0.0314	0.0658	0.022	0.0978	0.0015
17	rs11078629	1204412	0.87	0.726891327677376	0.79	0.8563340912432	0.39535854598677	0.26592313197006	0.018	0.021	0.0225	0.0052	0.1492	0.0044	0.006	0.0694	0.0015	0.0988	0.1392	0.0368	0.0041	0.1151	0.0189	0.0048	0.0045	0.0057	0.0012	0.0296	0.0212	0.0314	0.0658	0.022	0.0978	0.0015
17	rs34696904	1207055	0.87	0.726891327677376	0.79	0.8563340912432	0.383816914751553	0.2516073173035	0.018	0.0209	0.0223	0.0049	0.1501	0.0042	0.0058	0.0699	0.0013	0.0991	0.1399	0.0364	0.0041	0.1144	0.0187	0.0045	0.0043	0.0055	0.0011	0.0296	0.0209	0.0315	0.0664	0.022	0.098	0.0014
17	rs35506067	1207083	0.87	0.726891327677376	0.79	0.8563340912432	0.382932011594109	0.251945265711703	0.018	0.0209	0.0223	0.0049	0.1501	0.0042	0.0058	0.0699	0.0013	0.0991	0.1399	0.0364	0.0041	0.1144	0.0187	0.0045	0.0043	0.0055	0.0011	0.0296	0.0209	0.0315	0.0664	0.022	0.098	0.0014
17	rs62091064	1207515	0.87	0.726891327677376	0.79	0.8563340912432	0.384979921410441	0.268907857295775	0.0181	0.0209	0.0221	0.0048	0.1502	0.0042	0.0057	0.07	0.0013	0.0992	0.1399	0.0364	0.0041	0.1142	0.0187	0.0045	0.0043	0.0055	0.0011	0.0297	0.0209	0.0316	0.0665	0.0221	0.0982	0.0014
17	rs12936071	1209162	0.86	0.78654304280128	0.79	0.8563340912432	0.344661027917231	0.316445241165028	0.0181	0.0209	0.0221	0.0044	0.1507	0.004	0.0056	0.0703	0.0012	0.0993	0.1401	0.0363	0.0042	0.1137	0.0186	0.0043	0.0042	0.0055	0.0011	0.0297	0.0209	0.0317	0.0668	0.022	0.0984	0.0014
17	rs12936640	1209363	0.86	0.78654304280128	0.79	0.8563340912432	0.361415474784446	0.356285151978289	0.0181	0.0209	0.0221	0.0043	0.1508	0.004	0.0055	0.0703	0.0012	0.0992	0.1401	0.0363	0.0042	0.1136	0.0187	0.0042	0.0042	0.0055	0.0011	0.0297	0.0209	0.0317	0.0669	0.022	0.0985	0.0014
17	rs4024016	1210305	0.86	0.78654304280128	0.79	0.8563340912432	0.367343629374175	0.380649487249056	0.0181	0.0209	0.0221	0.0042	0.151	0.0039	0.0053	0.0704	0.0012	0.0993	0.1402	0.0361	0.0042	0.1135	0.0184	0.004	0.0042	0.0055	0.0011	0.0298	0.0208	0.0318	0.0673	0.0221	0.0987	0.0014
17	rs9908853	1210412	0.86	0.78654304280128	0.79	0.8563340912432	0.377205409055317	0.38601116241541	0.0181	0.0209	0.022	0.0042	0.151	0.0039	0.0053	0.0705	0.0012	0.0994	0.1402	0.036	0.0044	0.1134	0.0184	0.0039	0.0041	0.0055	0.0012	0.0298	0.0207	0.0318	0.0674	0.022	0.0986	0.0014
17	rs58393752	1211121	0.86	0.78654304280128	0.79	0.8563340912432	0.36842677795827	0.359666086638518	0.018	0.0208	0.0219	0.0041	0.1512	0.0038	0.0053	0.0706	0.0012	0.0995	0.1402	0.0359	0.0044	0.1134	0.0184	0.0038	0.004	0.0055	0.0012	0.03	0.0207	0.0318	0.0676	0.022	0.0987	0.0014
17	rs8079329	1218354	0.86	0.78654304280128	0.79	0.8563340912432	0.531004626086381	0.442992649643757	0.0175	0.0205	0.0216	0.0036	0.1529	0.0033	0.0048	0.071	9e-04	0.1	0.1403	0.0349	0.0043	0.1133	0.0182	0.0034	0.0039	0.0054	0.0011	0.0301	0.0208	0.0321	0.069	0.0222	0.0995	0.0012
17	rs8079051	1219490	0.85	0.849213100564478	0.79	0.8563340912432	0.538165883127194	0.441532609535004	0.0175	0.0205	0.0217	0.0036	0.1529	0.0033	0.0048	0.0711	9e-04	0.0999	0.1403	0.0347	0.0043	0.1134	0.0182	0.0033	0.0039	0.0054	0.0011	0.0301	0.0208	0.0321	0.069	0.0222	0.0996	0.0012
17	rs67356431	1219685	0.85	0.849213100564478	0.79	0.8563340912432	0.56532303117976	0.462088448934287	0.0175	0.0205	0.0217	0.0036	0.1529	0.0033	0.0048	0.0711	9e-04	0.0999	0.1403	0.0347	0.0043	0.1134	0.0182	0.0033	0.0039	0.0054	0.0011	0.0301	0.0208	0.0321	0.069	0.0222	0.0996	0.0012
17	rs7208333	1220321	0.85	0.849213100564478	0.79	0.8563340912432	0.5795082642929	0.51024535058968	0.0175	0.0205	0.0217	0.0036	0.153	0.0033	0.0048	0.0712	9e-04	0.0999	0.1403	0.0346	0.0043	0.1135	0.0181	0.0033	0.0039	0.0054	0.0011	0.0301	0.0208	0.0321	0.069	0.0222	0.0996	0.0012
17	rs2361572	1223254	0.85	0.849213100564478	0.79	0.8563340912432	0.59549938365333	0.536166507697021	0.0175	0.0205	0.0217	0.0035	0.153	0.0033	0.0048	0.0713	9e-04	0.0999	0.1404	0.0344	0.0043	0.1136	0.0181	0.0033	0.0039	0.0054	0.0011	0.0301	0.0209	0.0321	0.0691	0.0223	0.0996	0.0012
17	rs2361573	1225940	0.85	0.849213100564478	0.79	0.8563340912432	0.56532303117976	0.543291206660004	0.0175	0.0205	0.0217	0.0035	0.153	0.0033	0.0047	0.0713	9e-04	0.0997	0.1401	0.0344	0.0044	0.1137	0.0181	0.0034	0.0039	0.0054	0.001	0.0301	0.0209	0.0321	0.0691	0.0225	0.0994	0.0013
17	rs57141335	1233340	0.85	0.849213100564478	0.79	0.8563340912432	0.445620839485633	0.490644592485281	0.0174	0.0205	0.0219	0.0035	0.1536	0.0033	0.0047	0.0714	0.001	0.0998	0.1402	0.0343	0.0044	0.1136	0.018	0.0034	0.0039	0.0053	0.001	0.03	0.0206	0.0321	0.0688	0.0224	0.0995	0.0014
17	rs12952369	1234046	0.85	0.849213100564478	0.78	0.928434583535755	0.454367721366957	0.488736220345517	0.0174	0.0205	0.0219	0.0035	0.1537	0.0033	0.0047	0.0714	0.001	0.0998	0.1401	0.0343	0.0044	0.1136	0.0181	0.0034	0.0039	0.0053	0.001	0.03	0.0206	0.0321	0.0688	0.0224	0.0995	0.0014
17	rs11650217	1235727	0.85	0.849213100564478	0.79	0.8563340912432	0.373921553439976	0.496244340074842	0.0174	0.0202	0.0219	0.0035	0.1537	0.0033	0.0047	0.0715	0.0013	0.0998	0.14	0.0342	0.0044	0.1135	0.018	0.0034	0.0039	0.0054	0.001	0.03	0.0205	0.0321	0.0687	0.0224	0.0995	0.0016
17	rs77255080	1235766	0.85	0.849213100564478	0.79	0.8563340912432	0.371794890124258	0.487374268005868	0.0174	0.0202	0.0219	0.0035	0.1537	0.0033	0.0047	0.0716	0.0013	0.0998	0.14	0.0342	0.0044	0.1135	0.018	0.0034	0.0039	0.0054	0.001	0.03	0.0205	0.0321	0.0687	0.0224	0.0995	0.0016
17	rs9908013	1243440	0.85	0.849213100564478	0.78	0.928434583535755	0.443952907883215	0.518803754650554	0.0175	0.0204	0.0217	0.0035	0.1539	0.0031	0.0045	0.0722	0.0014	0.0998	0.1398	0.0342	0.0046	0.1133	0.0179	0.0035	0.0039	0.0055	0.001	0.0289	0.0206	0.0325	0.069	0.0222	0.0994	0.0017
17	rs4790421	1243548	0.85	0.849213100564478	0.78	0.928434583535755	0.459680085540956	0.519772275777641	0.0175	0.0204	0.0216	0.0035	0.154	0.0031	0.0046	0.0722	0.0014	0.0997	0.1398	0.0342	0.0046	0.1134	0.0179	0.0035	0.0039	0.0055	0.001	0.0289	0.0206	0.0325	0.069	0.0222	0.0994	0.0016
17	rs4790420	1243589	0.85	0.849213100564478	0.79	0.8563340912432	0.440389145001576	0.508180183344133	0.0176	0.0203	0.0216	0.0035	0.1541	0.0031	0.0043	0.0723	0.0014	0.0998	0.1399	0.0339	0.0046	0.1133	0.0179	0.0035	0.0039	0.0055	0.001	0.0289	0.0206	0.0325	0.069	0.0222	0.0994	0.0016
17	rs7224258	1255502	0.84	0.914942008907111	0.79	0.8563340912432	0.436131335849252	0.50282070914233	0.0176	0.0206	0.0217	0.0035	0.1547	0.0031	0.0044	0.0727	0.0015	0.0995	0.14	0.0336	0.0047	0.1139	0.0179	0.0036	0.0037	0.0055	9e-04	0.0286	0.0203	0.0324	0.0689	0.0219	0.099	0.0017
17	rs7207904	1267857	0.84	0.914942008907111	0.79	0.8563340912432	0.436662444664251	0.480443574353725	0.0175	0.0206	0.0217	0.0035	0.1548	0.0031	0.0044	0.0727	0.0015	0.0995	0.14	0.0336	0.0047	0.1139	0.0178	0.0036	0.0037	0.0055	9e-04	0.0286	0.0203	0.0324	0.0689	0.022	0.0989	0.0018
17	rs7219635	1270427	0.84	0.914942008907111	0.79	0.8563340912432	0.449983842137899	0.498297082620606	0.0176	0.0206	0.0217	0.0035	0.1548	0.0031	0.0044	0.0726	0.0015	0.0995	0.14	0.0335	0.0047	0.1139	0.0178	0.0036	0.0037	0.0055	0.001	0.0286	0.0204	0.0324	0.0689	0.0219	0.0989	0.0018
17	rs7208041	1270562	0.84	0.914942008907111	0.79	0.8563340912432	0.4578656563162	0.497338866831502	0.0176	0.0206	0.0217	0.0035	0.1548	0.0031	0.0045	0.0726	0.0015	0.0995	0.14	0.0335	0.0047	0.1139	0.0178	0.0036	0.0037	0.0055	0.001	0.0286	0.0204	0.0324	0.069	0.0219	0.0989	0.0018
17	rs77343863	1271021	0.84	0.914942008907111	0.79	0.8563340912432	0.449085629138782	0.461819916532034	0.0176	0.0206	0.0217	0.0035	0.1548	0.0031	0.0045	0.0726	0.0015	0.0995	0.14	0.0335	0.0047	0.1139	0.0178	0.0036	0.0037	0.0055	0.001	0.0286	0.0204	0.0324	0.0689	0.0219	0.0989	0.0018
17	rs34763380	1272933	0.84	0.914942008907111	0.79	0.8563340912432	0.444071943725991	0.439013747608249	0.0176	0.0206	0.0216	0.0035	0.1547	0.0031	0.0045	0.0728	0.0015	0.0995	0.1399	0.0335	0.0047	0.1139	0.0178	0.0036	0.0037	0.0055	0.001	0.0286	0.0204	0.0324	0.0688	0.0219	0.0991	0.0018
17	rs116605173	1276567	0.84	0.914942008907111	0.79	0.8563340912432	0.466180104381573	0.468949788004581	0.0176	0.0206	0.0216	0.0035	0.1547	0.0031	0.0045	0.073	0.0015	0.0996	0.1398	0.0335	0.0047	0.1139	0.0178	0.0036	0.0037	0.0056	0.001	0.0285	0.0204	0.0324	0.0686	0.0218	0.0993	0.0018
17	rs117245455	1278035	0.84	0.914942008907111	0.79	0.8563340912432	0.45738240154927	0.41247575970419	0.0176	0.0206	0.0215	0.0035	0.1547	0.0031	0.0045	0.073	0.0015	0.0996	0.1397	0.0335	0.0048	0.1139	0.0178	0.0036	0.0037	0.0056	0.001	0.0285	0.0203	0.0325	0.0685	0.0218	0.0993	0.0018
17	rs58143069	1278627	0.84	0.914942008907111	0.79	0.8563340912432	0.453405087012001	0.431084790904882	0.0176	0.0206	0.0215	0.0035	0.1551	0.0031	0.0045	0.073	0.0015	0.0995	0.1396	0.0336	0.0048	0.1137	0.0178	0.0036	0.0037	0.0056	0.001	0.0285	0.0203	0.0325	0.0686	0.0218	0.0992	0.0018
17	rs10521111	1281864	0.84	0.914942008907111	0.79	0.8563340912432	0.452563603233581	0.398860376355069	0.0176	0.0206	0.0215	0.0035	0.155	0.0031	0.0045	0.0731	0.0016	0.0996	0.1395	0.0336	0.0048	0.1137	0.0178	0.0036	0.0037	0.0056	0.001	0.0284	0.0203	0.0326	0.0686	0.0218	0.0992	0.0018
17	rs74439409	1281931	0.84	0.914942008907111	0.79	0.8563340912432	0.452263259143175	0.392164250536285	0.0175	0.0206	0.0215	0.0035	0.1551	0.0031	0.0045	0.0731	0.0016	0.0996	0.1395	0.0335	0.0048	0.1138	0.0178	0.0036	0.0037	0.0056	0.001	0.0284	0.0203	0.0326	0.0686	0.0218	0.0992	0.0018
17	rs34544955	1292161	0.84	0.914942008907111	0.8	0.78786632127418	0.444726921756611	0.400151669941544	0.0176	0.0206	0.0215	0.0035	0.1551	0.0031	0.0045	0.0732	0.0016	0.0996	0.1393	0.0335	0.0048	0.1138	0.0178	0.0036	0.0037	0.0056	0.001	0.0283	0.0203	0.0326	0.0686	0.0218	0.0991	0.0018
17	rs59769430	1307664	0.84	0.914942008907111	0.8	0.78786632127418	0.584861453041869	0.451112377724515	0.0176	0.0208	0.0219	0.0035	0.1554	0.0033	0.0047	0.0739	0.0017	0.0999	0.1378	0.0332	0.0049	0.1139	0.0181	0.0038	0.0038	0.006	0.0012	0.0276	0.0204	0.0325	0.0685	0.0216	0.098	0.0019
17	rs76016249	1308877	0.84	0.914942008907111	0.8	0.78786632127418	0.546227186836555	0.448845578814272	0.0176	0.0208	0.022	0.0035	0.1555	0.0033	0.0048	0.0739	0.0017	0.0999	0.1376	0.0332	0.0049	0.1139	0.0181	0.0038	0.0038	0.0061	0.0012	0.0276	0.0204	0.0325	0.0685	0.0216	0.0978	0.0019
17	rs61248729	1312046	0.84	0.914942008907111	0.8	0.78786632127418	0.583911118448328	0.438351527967846	0.0176	0.0207	0.022	0.0035	0.1556	0.0034	0.0049	0.074	0.0019	0.0997	0.1369	0.0331	0.005	0.1141	0.0183	0.0038	0.0039	0.0063	0.0013	0.0276	0.0203	0.0325	0.0687	0.0215	0.0973	0.002
17	rs75691365	1314588	0.83	0.983767787599247	0.8	0.78786632127418	0.566593645600715	0.424638333008418	0.0177	0.0207	0.0219	0.0036	0.1554	0.0035	0.0049	0.0741	0.002	0.0991	0.1365	0.033	0.005	0.1146	0.0184	0.004	0.004	0.0063	0.0014	0.0277	0.0202	0.0326	0.0688	0.0214	0.0968	0.0021
17	rs75968988	1314676	0.83	0.983767787599247	0.8	0.78786632127418	0.570614868181542	0.429898791629352	0.0177	0.0207	0.0219	0.0036	0.1554	0.0035	0.0049	0.0741	0.002	0.0991	0.1365	0.0329	0.005	0.1146	0.0184	0.004	0.004	0.0063	0.0014	0.0277	0.0202	0.0326	0.0689	0.0214	0.0968	0.0022
17	rs117156402	1314893	0.83	0.983767787599247	0.8	0.78786632127418	0.544452785032161	0.403125993137984	0.0177	0.0207	0.0219	0.0036	0.1554	0.0035	0.005	0.0741	0.002	0.099	0.1364	0.0329	0.005	0.1146	0.0184	0.004	0.004	0.0063	0.0014	0.0278	0.0201	0.0326	0.0689	0.0214	0.0967	0.0022
17	rs11655637	1321548	0.83	0.983767787599247	0.8	0.78786632127418	0.607538452792239	0.474755263278929	0.0178	0.0207	0.0222	0.0038	0.1551	0.0035	0.0051	0.0744	0.0022	0.0978	0.1356	0.0327	0.0052	0.1149	0.0188	0.0043	0.0041	0.0065	0.0016	0.028	0.0199	0.033	0.0692	0.0214	0.0956	0.0026
17	rs15948	1324417	0.83	0.983767787599247	0.8	0.78786632127418	0.642402815313904	0.512312634925016	0.0178	0.0208	0.0222	0.0038	0.1551	0.0035	0.0052	0.0745	0.0023	0.0976	0.1356	0.0327	0.0052	0.1148	0.0188	0.0043	0.0041	0.0065	0.0016	0.028	0.0198	0.0331	0.0693	0.0215	0.0951	0.0026
17	rs61762271	1326656	0.83	0.983767787599247	0.8	0.78786632127418	0.659808106081209	0.512174750250598	0.0178	0.0208	0.0222	0.0038	0.155	0.0035	0.0052	0.0745	0.0023	0.0975	0.1357	0.0327	0.0052	0.1148	0.0189	0.0043	0.0041	0.0066	0.0016	0.028	0.0198	0.0332	0.0693	0.0215	0.0949	0.0026
17	rs8069990	1331384	0.83	0.983767787599247	0.8	0.78786632127418	0.690405540779969	0.503644303702754	0.0178	0.0208	0.0222	0.0038	0.155	0.0035	0.0053	0.0745	0.0023	0.0974	0.1357	0.0327	0.0052	0.1148	0.0189	0.0043	0.0041	0.0066	0.0016	0.028	0.0198	0.0332	0.0693	0.0215	0.0947	0.0026
17	rs73289177	1333995	0.83	0.983767787599247	0.8	0.78786632127418	0.779063709386693	0.543151282961801	0.0178	0.0208	0.0222	0.0039	0.155	0.0035	0.0052	0.0745	0.0023	0.0974	0.1352	0.0327	0.0053	0.1148	0.019	0.0044	0.0038	0.0066	0.0016	0.028	0.0198	0.0334	0.0694	0.0219	0.0947	0.0026
17	rs10852857	1355551	0.83	0.983767787599247	0.8	0.78786632127418	1.07030422527596	0.591940704222597	0.0179	0.0209	0.0221	0.0039	0.155	0.0035	0.0049	0.0745	0.0023	0.0973	0.1352	0.033	0.0055	0.1149	0.019	0.0045	0.0029	0.0068	0.0016	0.028	0.0198	0.0334	0.0696	0.022	0.0946	0.0027
17	rs55740849	1356602	0.83	0.983767787599247	0.8	0.78786632127418	1.02292093269271	0.582101722762819	0.0178	0.0209	0.0221	0.0039	0.155	0.0035	0.0048	0.0746	0.0023	0.0974	0.1351	0.033	0.0055	0.115	0.019	0.0045	0.0029	0.0067	0.0016	0.028	0.0198	0.0335	0.0697	0.022	0.0946	0.0026
17	rs7208647	1364598	0.83	0.983767787599247	0.8	0.78786632127418	0.924639380016459	0.592083588769564	0.0179	0.021	0.0222	0.0039	0.1547	0.0035	0.0046	0.0744	0.0025	0.0971	0.1349	0.033	0.0055	0.1151	0.019	0.0045	0.0029	0.0067	0.0016	0.028	0.0198	0.0336	0.0701	0.022	0.0945	0.0027
17	rs35149363	1366223	0.83	0.983767787599247	0.8	0.78786632127418	0.89591114596332	0.5508602712543	0.0179	0.021	0.0223	0.0039	0.1546	0.0035	0.0046	0.0744	0.0025	0.097	0.1349	0.033	0.0055	0.1151	0.019	0.0046	0.0029	0.0067	0.0016	0.028	0.0198	0.0336	0.0701	0.022	0.0945	0.0027
17	rs112614619	1369338	0.83	0.983767787599247	0.8	0.78786632127418	0.885358621825135	0.530038544089094	0.0179	0.021	0.0223	0.0039	0.1545	0.0035	0.0046	0.0743	0.0026	0.0969	0.1349	0.033	0.0055	0.1152	0.0191	0.0046	0.003	0.0067	0.0016	0.0279	0.0198	0.0336	0.0701	0.022	0.0944	0.0027
17	rs45598333	1371376	0.83	0.983767787599247	0.81	0.722979171095748	0.848000193986457	0.489690167730821	0.0179	0.021	0.0224	0.0039	0.1545	0.0035	0.0046	0.0743	0.0027	0.0967	0.1348	0.033	0.0055	0.1152	0.0191	0.0046	0.003	0.0068	0.0016	0.0279	0.0198	0.0336	0.0701	0.022	0.0944	0.0027
17	rs9905106	1373518	0.83	0.983767787599247	0.81	0.722979171095748	0.912623201107663	0.49884484575666	0.0181	0.0211	0.0225	0.004	0.1549	0.0036	0.0048	0.0741	0.0027	0.0961	0.134	0.0327	0.0055	0.1153	0.0194	0.0051	0.003	0.0068	0.0015	0.0278	0.0196	0.0339	0.0699	0.022	0.0942	0.0027
17	rs12452200	1374849	0.83	0.983767787599247	0.81	0.722979171095748	0.881038354155135	0.437557216572994	0.0181	0.0211	0.0225	0.0042	0.1554	0.0038	0.0049	0.074	0.0027	0.0955	0.1331	0.0324	0.0055	0.1149	0.0196	0.0058	0.0032	0.0068	0.0014	0.0276	0.0196	0.034	0.0701	0.0223	0.0939	0.0026
17	rs117924229	1375960	0.83	0.983767787599247	0.81	0.722979171095748	0.89214219841812	0.423588337424064	0.0182	0.021	0.0225	0.0042	0.1558	0.0039	0.005	0.0739	0.0027	0.095	0.1325	0.0324	0.0055	0.1147	0.0198	0.0061	0.0033	0.0068	0.0014	0.0275	0.0195	0.0342	0.0704	0.0224	0.0938	0.0026
17	rs111469318	1376949	0.83	0.983767787599247	0.81	0.722979171095748	0.835381228401264	0.393192383654256	0.0183	0.021	0.0225	0.0043	0.1559	0.004	0.0052	0.0738	0.0027	0.0946	0.1322	0.0322	0.0055	0.1146	0.0199	0.0063	0.0034	0.0067	0.0014	0.0274	0.0195	0.0343	0.0706	0.0225	0.0936	0.0026
17	rs9897989	1378168	0.83	0.983767787599247	0.81	0.722979171095748	0.81668355067611	0.364691529659476	0.0182	0.0211	0.0224	0.0044	0.1563	0.0041	0.0053	0.0738	0.0027	0.0941	0.1318	0.0321	0.0054	0.1145	0.02	0.0067	0.0036	0.0066	0.0014	0.0274	0.0194	0.0344	0.0707	0.0227	0.0935	0.0025
17	rs9896862	1380104	0.82	1.05572611347058	0.81	0.722979171095748	0.793957259628243	0.308381560662893	0.0183	0.021	0.0223	0.0045	0.1567	0.0043	0.0055	0.0737	0.0026	0.0934	0.1313	0.0318	0.0054	0.1144	0.0202	0.0071	0.0038	0.0065	0.0014	0.0273	0.0193	0.0346	0.071	0.0229	0.0934	0.0025
17	rs2286877	1381176	0.82	1.05572611347058	0.81	0.722979171095748	0.677423485112233	0.264892375237076	0.0183	0.0209	0.0223	0.0045	0.157	0.0044	0.0055	0.0737	0.0026	0.093	0.1311	0.0317	0.0054	0.1142	0.0202	0.0073	0.0038	0.0064	0.0014	0.0273	0.0192	0.0347	0.0713	0.023	0.0932	0.0025
17	rs76826401	1381891	0.82	1.05572611347058	0.81	0.722979171095748	0.669167316249062	0.261807608332423	0.0183	0.0209	0.0223	0.0046	0.1572	0.0044	0.0056	0.0736	0.0026	0.0928	0.131	0.0316	0.0054	0.114	0.0202	0.0074	0.0039	0.0064	0.0013	0.0273	0.0192	0.0347	0.0715	0.0231	0.0932	0.0024
17	Affx-13549091	1387472	0.81	1.13085046114427	0.81	0.722979171095748	0.699367009449646	0.205558147020254	0.0181	0.0202	0.0222	0.0051	0.1597	0.0051	0.0064	0.0735	0.0027	0.0901	0.1293	0.0307	0.0052	0.1128	0.0208	0.0089	0.0045	0.0058	0.0013	0.0269	0.019	0.0351	0.0727	0.0241	0.0925	0.0023
17	rs34582191	1391797	0.8	1.20917223849118	0.81	0.722979171095748	0.788047271963266	0.14817249413562	0.0179	0.0197	0.0225	0.0053	0.1612	0.0057	0.0071	0.0732	0.0028	0.0884	0.1288	0.0304	0.005	0.1114	0.0213	0.0099	0.005	0.0055	0.0014	0.0264	0.0189	0.0353	0.0739	0.024	0.0918	0.0022
17	rs77478392	1393983	0.79	1.29072091625847	0.81	0.722979171095748	0.735349087629391	0.135206467687963	0.0178	0.0197	0.0227	0.0055	0.1609	0.006	0.0073	0.0731	0.0028	0.0883	0.1284	0.0306	0.0049	0.1114	0.0213	0.0101	0.0052	0.0054	0.0014	0.0262	0.0187	0.0353	0.0739	0.0239	0.0917	0.0022
17	rs2359215	1394153	0.8	1.20917223849118	0.81	0.722979171095748	0.730535373472565	0.134115369812306	0.0178	0.0197	0.0227	0.0055	0.161	0.006	0.0073	0.0728	0.0028	0.0884	0.1284	0.0306	0.0049	0.1116	0.0213	0.0101	0.0052	0.0054	0.0014	0.0263	0.0183	0.0354	0.0739	0.024	0.0917	0.0022
17	Affx-13550865	1398306	0.79	1.29072091625847	0.82	0.661616834019215	0.471069009120159	0.146575137116279	0.0177	0.02	0.0227	0.006	0.1607	0.0067	0.0075	0.0729	0.0025	0.0884	0.1277	0.0307	0.0048	0.1114	0.0212	0.0102	0.0055	0.0053	0.0016	0.0261	0.0182	0.0355	0.074	0.024	0.0915	0.002
17	rs111252163	1398412	0.79	1.29072091625847	0.82	0.661616834019215	0.455030113014326	0.137123690700647	0.0177	0.02	0.0227	0.006	0.1607	0.0067	0.0075	0.0729	0.0025	0.0884	0.1277	0.0307	0.0048	0.1114	0.0211	0.0102	0.0055	0.0053	0.0016	0.0261	0.0181	0.0355	0.074	0.024	0.0915	0.002
17	rs11559105	1398928	0.79	1.29072091625847	0.82	0.661616834019215	0.420057426966365	0.128798433641839	0.0176	0.0201	0.0227	0.006	0.161	0.0068	0.0075	0.0729	0.0025	0.0884	0.1278	0.0307	0.0048	0.1114	0.0211	0.0102	0.0055	0.0052	0.0016	0.0261	0.0181	0.0354	0.074	0.0239	0.0914	0.002
17	rs1879488	1401613	0.79	1.29072091625847	0.82	0.661616834019215	0.402071677796157	0.1161617008798	0.0176	0.0204	0.0228	0.0058	0.1616	0.0068	0.0075	0.073	0.0025	0.0886	0.1282	0.0307	0.0047	0.1115	0.0212	0.0101	0.0055	0.005	0.0015	0.0259	0.0178	0.0354	0.074	0.0236	0.0912	0.0019
17	rs17833825	1403226	0.79	1.29072091625847	0.82	0.661616834019215	0.40849889566069	0.116850809762216	0.0176	0.0205	0.0229	0.0058	0.1618	0.0067	0.0075	0.0729	0.0024	0.0887	0.1283	0.0307	0.0046	0.1115	0.0212	0.0101	0.0055	0.005	0.0015	0.0258	0.0178	0.0354	0.074	0.0235	0.0911	0.0019
17	rs74437970	1411552	0.79	1.29072091625847	0.82	0.661616834019215	0.389872849217296	0.0991233950663608	0.0175	0.0206	0.023	0.0057	0.1622	0.0066	0.0075	0.0728	0.0024	0.089	0.1284	0.0305	0.0046	0.1116	0.0212	0.0101	0.0055	0.0049	0.0015	0.0257	0.0176	0.0353	0.0741	0.0235	0.0911	0.0018
17	rs35367191	1426233	0.79	1.29072091625847	0.82	0.661616834019215	0.393002796581552	0.0956668466215838	0.0174	0.0208	0.0231	0.0057	0.1624	0.0066	0.0075	0.0727	0.0024	0.0894	0.1285	0.0303	0.0046	0.1116	0.0212	0.0101	0.0055	0.0049	0.0015	0.0257	0.0175	0.0352	0.0741	0.0235	0.0911	0.0018
17	rs117207508	1429408	0.79	1.29072091625847	0.81	0.722979171095748	0.390709988569102	0.0954274929429257	0.0174	0.0208	0.0231	0.0057	0.1624	0.0066	0.0075	0.0727	0.0023	0.0894	0.1286	0.0303	0.0046	0.1117	0.0211	0.0101	0.0055	0.0049	0.0015	0.0256	0.0174	0.0351	0.0741	0.0235	0.0912	0.0018
17	rs118186499	1431191	0.79	1.29072091625847	0.81	0.722979171095748	0.399187657668272	0.0953477608535485	0.0173	0.0208	0.0231	0.0057	0.1624	0.0066	0.0075	0.0727	0.0023	0.0895	0.1286	0.0302	0.0045	0.1117	0.0211	0.0101	0.0055	0.0048	0.0015	0.0256	0.0174	0.0351	0.0741	0.0235	0.0912	0.0018
17	rs4790572	1443351	0.79	1.29072091625847	0.81	0.722979171095748	0.395133883054444	0.0882031228215263	0.0173	0.0209	0.0232	0.0057	0.1624	0.0066	0.0075	0.0727	0.0023	0.0896	0.1286	0.0302	0.0045	0.1117	0.0211	0.0101	0.0055	0.0048	0.0015	0.0256	0.0174	0.0351	0.0741	0.0234	0.0912	0.0018
17	rs118080062	1446391	0.79	1.29072091625847	0.81	0.722979171095748	0.372394092135469	0.0896765788393621	0.0173	0.0209	0.0232	0.0057	0.1624	0.0066	0.0075	0.0728	0.0023	0.0896	0.1286	0.0302	0.0045	0.1117	0.0211	0.0101	0.0056	0.0048	0.0015	0.0256	0.0174	0.0351	0.0742	0.0234	0.0911	0.0018
17	rs4790589	1447756	0.79	1.29072091625847	0.81	0.722979171095748	0.372503090820129	0.0912380688461112	0.0172	0.0209	0.0232	0.0057	0.1624	0.0066	0.0075	0.0728	0.0023	0.0896	0.1287	0.0302	0.0045	0.1117	0.0211	0.0101	0.0056	0.0048	0.0015	0.0256	0.0174	0.0351	0.0742	0.0234	0.0911	0.0018
17	Affx-13560100	1456318	0.79	1.29072091625847	0.81	0.722979171095748	0.353942085545529	0.0859730143927169	0.0172	0.0209	0.0232	0.0056	0.1626	0.0066	0.0076	0.0728	0.0023	0.0896	0.1287	0.0302	0.0045	0.1117	0.0212	0.0101	0.0056	0.0048	0.0015	0.0255	0.0173	0.0351	0.074	0.0234	0.091	0.0018
17	rs9895971	1456507	0.79	1.29072091625847	0.81	0.722979171095748	0.351609892396723	0.0850569180940905	0.0172	0.0209	0.0232	0.0056	0.1626	0.0066	0.0076	0.0728	0.0023	0.0896	0.1287	0.0302	0.0045	0.1117	0.0212	0.0101	0.0056	0.0048	0.0015	0.0255	0.0173	0.0351	0.0739	0.0234	0.091	0.0018
17	rs77335900	1457561	0.79	1.29072091625847	0.81	0.722979171095748	0.339808303954197	0.0851331088292742	0.0172	0.0209	0.0232	0.0056	0.1626	0.0066	0.0076	0.0727	0.0022	0.0896	0.1287	0.0302	0.0045	0.1117	0.0212	0.0101	0.0056	0.0048	0.0015	0.0255	0.0173	0.0351	0.0739	0.0235	0.0909	0.0017
17	rs35067706	1459675	0.79	1.29072091625847	0.81	0.722979171095748	0.329646839579875	0.0819568163429922	0.0171	0.0209	0.0232	0.0056	0.1627	0.0066	0.0076	0.0727	0.0022	0.0896	0.1287	0.0302	0.0045	0.1117	0.0211	0.0101	0.0056	0.0048	0.0015	0.0255	0.0173	0.0351	0.0738	0.0235	0.0909	0.0017
17	rs77737447	1462142	0.79	1.29072091625847	0.81	0.722979171095748	0.325159639263023	0.0797180226008069	0.0171	0.021	0.0232	0.0056	0.1628	0.0066	0.0077	0.0727	0.0022	0.0896	0.1288	0.0302	0.0045	0.1117	0.0211	0.0102	0.0057	0.0048	0.0015	0.0255	0.0173	0.0351	0.0736	0.0235	0.0908	0.0017
17	rs73298816	1462712	0.79	1.29072091625847	0.81	0.722979171095748	0.323181273669355	0.080312573535994	0.017	0.021	0.0232	0.0056	0.1629	0.0066	0.0077	0.0726	0.0022	0.0896	0.1288	0.0302	0.0045	0.1117	0.0211	0.0102	0.0057	0.0048	0.0015	0.0255	0.0173	0.0352	0.0735	0.0235	0.0908	0.0017
17	rs59640477	1463808	0.79	1.29072091625847	0.8	0.78786632127418	0.302668732441725	0.084828510477898	0.017	0.021	0.0232	0.0056	0.1629	0.0066	0.0077	0.0726	0.0022	0.0897	0.1288	0.0302	0.0045	0.1117	0.0211	0.0102	0.0057	0.0048	0.0015	0.0255	0.0173	0.0352	0.0735	0.0235	0.0908	0.0017
17	rs79706485	1469264	0.8	1.20917223849118	0.79	0.8563340912432	0.24910515995634	0.0833876767461409	0.0168	0.0211	0.0233	0.0056	0.1629	0.0067	0.0079	0.0717	0.0022	0.0902	0.1296	0.0302	0.0045	0.1113	0.0209	0.0101	0.0057	0.0047	0.0014	0.0253	0.0172	0.0352	0.0734	0.0235	0.091	0.0017
17	rs118150326	1471538	0.8	1.20917223849118	0.79	0.8563340912432	0.231277088479776	0.0799407688518191	0.0168	0.0211	0.0234	0.0056	0.1629	0.0067	0.008	0.0713	0.0022	0.0905	0.1299	0.0302	0.0045	0.1112	0.0208	0.0101	0.0058	0.0046	0.0014	0.0252	0.0171	0.0351	0.0733	0.0235	0.0912	0.0017
17	rs9910870	1471611	0.8	1.20917223849118	0.79	0.8563340912432	0.229757691613486	0.0781658893693271	0.0168	0.0211	0.0233	0.0056	0.1629	0.0067	0.008	0.0713	0.0022	0.0905	0.1299	0.0302	0.0045	0.1112	0.0208	0.0101	0.0058	0.0046	0.0014	0.0252	0.0171	0.0351	0.0733	0.0235	0.0912	0.0017
17	rs7210066	1475033	0.8	1.20917223849118	0.79	0.8563340912432	0.230347907417457	0.0829347456538004	0.0167	0.0212	0.0234	0.0056	0.1626	0.0068	0.0081	0.0712	0.0022	0.0907	0.13	0.0301	0.0045	0.1109	0.0209	0.0101	0.0058	0.0046	0.0014	0.0251	0.0171	0.0351	0.0734	0.0236	0.0913	0.0017
17	rs78703872	1477522	0.8	1.20917223849118	0.79	0.8563340912432	0.232208345805933	0.131762517932538	0.0166	0.0212	0.0235	0.0056	0.1625	0.0068	0.0081	0.0711	0.0022	0.0906	0.1301	0.03	0.0045	0.1109	0.0208	0.0101	0.0058	0.0046	0.0014	0.0251	0.0171	0.035	0.0734	0.0236	0.0912	0.0017
17	rs77791839	1478234	0.8	1.20917223849118	0.79	0.8563340912432	0.235441385348218	0.140895232117075	0.0166	0.0212	0.0235	0.0056	0.1625	0.0068	0.0081	0.071	0.0022	0.0907	0.1301	0.03	0.0044	0.1109	0.0208	0.0101	0.0058	0.0046	0.0014	0.0251	0.0171	0.035	0.0735	0.0236	0.0912	0.0017
17	rs117314905	1485782	0.8	1.20917223849118	0.79	0.8563340912432	0.0781418643292368	0.0793473405908469	0.0157	0.022	0.0247	0.0057	0.1619	0.0076	0.0087	0.0674	0.002	0.0925	0.1311	0.0295	0.0041	0.1121	0.0206	0.0095	0.0062	0.004	0.0016	0.0241	0.0169	0.0338	0.0751	0.0243	0.0912	0.0017
17	rs11871321	1487488	0.79	1.29072091625847	0.79	0.8563340912432	0.0650110492436209	0.135024392327929	0.0153	0.0222	0.0251	0.0057	0.1618	0.008	0.0089	0.0655	0.002	0.0935	0.1313	0.0292	0.0039	0.1128	0.0206	0.0093	0.0064	0.0037	0.0016	0.0238	0.0169	0.0331	0.076	0.0246	0.0912	0.0017
17	rs11868411	1487548	0.79	1.29072091625847	0.79	0.8563340912432	0.0628464447796627	0.116333833258781	0.0153	0.0223	0.0251	0.0057	0.1618	0.008	0.0089	0.0655	0.002	0.0935	0.1313	0.0291	0.0039	0.1128	0.0206	0.0093	0.0064	0.0037	0.0016	0.0238	0.0169	0.0331	0.076	0.0246	0.0912	0.0017
17	rs4790652	1488254	0.79	1.29072091625847	0.79	0.8563340912432	0.0541091953754793	0.129066862162823	0.0152	0.0224	0.025	0.0057	0.1619	0.008	0.0089	0.0651	0.002	0.094	0.1314	0.0288	0.0038	0.113	0.0205	0.0091	0.0064	0.0037	0.0016	0.0238	0.0169	0.0329	0.0763	0.0245	0.0913	0.0017
17	rs8078582	1490409	0.79	1.29072091625847	0.79	0.8563340912432	0.0327897448994505	0.0744485145023362	0.0149	0.0226	0.025	0.0059	0.1615	0.0081	0.009	0.0639	0.002	0.0954	0.1314	0.0286	0.0039	0.1134	0.0202	0.0085	0.0066	0.0036	0.002	0.024	0.0171	0.0323	0.0768	0.0243	0.0911	0.0017
17	rs11656017	1492084	0.78	1.37552415152317	0.79	0.8563340912432	0.0326548556617645	0.1161617008798	0.0148	0.0227	0.0251	0.006	0.1614	0.0082	0.0091	0.0631	0.002	0.0965	0.1311	0.0284	0.0039	0.1138	0.0201	0.0081	0.0067	0.0036	0.0021	0.0241	0.0172	0.032	0.0769	0.0242	0.0911	0.0017
17	rs8066066	1492513	0.78	1.37552415152317	0.79	0.8563340912432	0.0296815621817447	0.116937056920894	0.0147	0.0228	0.0251	0.006	0.1614	0.0082	0.0091	0.0629	0.002	0.0969	0.1312	0.0283	0.004	0.1139	0.02	0.008	0.0067	0.0036	0.0022	0.0241	0.0172	0.0318	0.0769	0.0241	0.0911	0.0017
17	rs4790664	1492881	0.78	1.37552415152317	0.79	0.8563340912432	0.0291016179586612	0.130232445763723	0.0147	0.0228	0.0251	0.006	0.1614	0.0082	0.0091	0.0627	0.002	0.0972	0.1312	0.0284	0.004	0.1139	0.02	0.0078	0.0067	0.0036	0.0022	0.0241	0.0173	0.0318	0.077	0.0241	0.0912	0.0017
17	rs72820332	1493771	0.78	1.37552415152317	0.79	0.8563340912432	0.0288539339680527	0.109188234883191	0.0147	0.0228	0.0251	0.0061	0.1615	0.0083	0.0091	0.0624	0.002	0.0971	0.1313	0.0284	0.004	0.1137	0.02	0.0076	0.0069	0.0036	0.0022	0.0239	0.0173	0.0318	0.0771	0.0241	0.0914	0.0017
17	rs4790667	1493816	0.78	1.37552415152317	0.79	0.8563340912432	0.0285854363981676	0.102054029174501	0.0147	0.0228	0.0251	0.0061	0.1615	0.0083	0.0091	0.0624	0.002	0.0971	0.1314	0.0283	0.004	0.1137	0.02	0.0076	0.0069	0.0036	0.0022	0.0239	0.0173	0.0318	0.0771	0.024	0.0915	0.0017
17	Affx-13566437	1494567	0.78	1.37552415152317	0.79	0.8563340912432	0.0295557926987349	0.109777077185642	0.0147	0.0228	0.0251	0.0061	0.1615	0.0083	0.0091	0.0624	0.002	0.0971	0.1314	0.0283	0.004	0.1136	0.02	0.0076	0.007	0.0037	0.0022	0.0239	0.0173	0.0318	0.0772	0.024	0.0914	0.0017
17	rs11652773	1497626	0.78	1.37552415152317	0.79	0.8563340912432	0.026979339752299	0.0941549343395938	0.0145	0.0228	0.0251	0.0062	0.1617	0.0083	0.009	0.0624	0.002	0.0971	0.1312	0.0285	0.004	0.1134	0.0201	0.0077	0.007	0.0037	0.0022	0.0239	0.0174	0.0319	0.0771	0.0239	0.0913	0.0017
17	rs79232834	1501251	0.78	1.37552415152317	0.78	0.928434583535755	0.0146372673714521	0.0620687150534246	0.0147	0.0235	0.0237	0.0061	0.1615	0.008	0.0087	0.0618	0.002	0.0968	0.1318	0.0289	0.0042	0.1136	0.0201	0.0077	0.0069	0.004	0.0024	0.0247	0.0173	0.0319	0.0771	0.0238	0.0909	0.002
17	rs12944516	1501332	0.78	1.37552415152317	0.78	0.928434583535755	0.0145687201858854	0.0570741906382361	0.0147	0.0235	0.0237	0.0061	0.1615	0.008	0.0087	0.0618	0.002	0.0968	0.1318	0.029	0.0042	0.1137	0.0201	0.0077	0.0069	0.004	0.0025	0.0247	0.0173	0.0319	0.077	0.0238	0.0909	0.002
17	rs116929249	1504790	0.77	1.46360790478102	0.78	0.928434583535755	0.0105266609939186	0.0531959351761616	0.0147	0.0244	0.0226	0.0063	0.1581	0.008	0.0081	0.0594	0.0019	0.0965	0.1358	0.0298	0.0043	0.1158	0.0194	0.0076	0.0072	0.0042	0.0026	0.0262	0.0181	0.0309	0.077	0.0234	0.0897	0.0022
17	rs8069863	1506379	0.77	1.46360790478102	0.78	0.928434583535755	0.0112532777491247	0.0526960692044139	0.0147	0.0244	0.0226	0.0063	0.1578	0.008	0.0081	0.0594	0.002	0.0964	0.136	0.0298	0.0044	0.116	0.0194	0.0075	0.0073	0.0042	0.0026	0.0263	0.0181	0.0309	0.077	0.0234	0.0896	0.0022
17	rs8070038	1506462	0.77	1.46360790478102	0.78	0.928434583535755	0.0110960868141087	0.0530707769912157	0.0147	0.0244	0.0226	0.0063	0.1577	0.008	0.008	0.0593	0.002	0.0964	0.136	0.0298	0.0044	0.116	0.0194	0.0075	0.0073	0.0042	0.0026	0.0263	0.0181	0.0309	0.077	0.0234	0.0896	0.0022
17	rs35701443	1509108	0.77	1.46360790478102	0.78	0.928434583535755	0.0112815227544142	0.057526725948247	0.0151	0.0246	0.0225	0.0062	0.1572	0.0079	0.008	0.0591	0.0019	0.0965	0.1364	0.0302	0.0044	0.1162	0.0195	0.0074	0.0071	0.0043	0.0027	0.0263	0.0185	0.0307	0.0766	0.0234	0.0896	0.0022
17	rs76997747	1509319	0.77	1.46360790478102	0.78	0.928434583535755	0.0107593588886272	0.0556619326325885	0.0151	0.0246	0.0224	0.0061	0.1572	0.0079	0.0079	0.0591	0.0019	0.0966	0.1364	0.0302	0.0044	0.1162	0.0195	0.0074	0.0071	0.0043	0.0027	0.0263	0.0185	0.0307	0.0767	0.0233	0.0897	0.0022
17	rs4790232	1510258	0.77	1.46360790478102	0.78	0.928434583535755	0.0125901326636689	0.0512087796089668	0.015	0.0247	0.0223	0.0061	0.1574	0.0078	0.0079	0.0589	0.0019	0.0972	0.1366	0.0301	0.0044	0.116	0.0193	0.0073	0.0071	0.0042	0.0027	0.0263	0.0187	0.0305	0.0768	0.0233	0.09	0.0022
17	rs4790712	1517914	0.77	1.46360790478102	0.77	1.00421642385407	0.00847592050544987	0.0256936337481979	0.0149	0.0249	0.0218	0.0058	0.1579	0.0073	0.0071	0.0596	0.0017	0.0987	0.1371	0.0303	0.0044	0.1159	0.0192	0.0073	0.0067	0.0039	0.0025	0.0265	0.019	0.0303	0.0768	0.0225	0.0906	0.0019
17	rs8065481	1519662	0.77	1.46360790478102	0.77	1.00421642385407	0.0114521129408731	0.0248012363285084	0.0148	0.025	0.0217	0.0058	0.1578	0.0073	0.007	0.0596	0.0017	0.0989	0.1371	0.0304	0.0044	0.1159	0.0192	0.0073	0.0067	0.0039	0.0025	0.0266	0.0191	0.0303	0.077	0.0225	0.0907	0.0019
17	rs7209071	1520237	0.77	1.46360790478102	0.77	1.00421642385407	0.0123826999242868	0.0285545245579515	0.0148	0.025	0.0217	0.0058	0.1578	0.0073	0.007	0.0596	0.0017	0.0989	0.1371	0.0304	0.0044	0.1158	0.0192	0.0073	0.0066	0.0039	0.0025	0.0266	0.0191	0.0302	0.0771	0.0224	0.0907	0.0019
17	rs8066678	1520606	0.77	1.46360790478102	0.77	1.00421642385407	0.0162509309136735	0.0258739064348485	0.0148	0.0249	0.0217	0.0057	0.1578	0.0073	0.007	0.0595	0.0016	0.0992	0.137	0.0304	0.0044	0.1157	0.0192	0.0073	0.0067	0.0039	0.0026	0.0266	0.0192	0.0302	0.0771	0.0224	0.0908	0.0019
17	rs9908061	1523256	0.77	1.46360790478102	0.77	1.00421642385407	0.0154785690207492	0.0217965241477336	0.0148	0.0249	0.0215	0.0055	0.1578	0.0072	0.007	0.0594	0.0016	0.0996	0.1369	0.0306	0.0044	0.1157	0.0192	0.0075	0.0066	0.0038	0.0026	0.0267	0.0191	0.0303	0.077	0.0224	0.0909	0.0019
17	rs72820359	1523967	0.77	1.46360790478102	0.77	1.00421642385407	0.0142429984295763	0.019291431872802	0.0147	0.0249	0.0215	0.0055	0.1578	0.0071	0.0069	0.0594	0.0016	0.0997	0.137	0.0305	0.0043	0.1157	0.0192	0.0075	0.0065	0.0038	0.0026	0.0268	0.0191	0.0303	0.0769	0.0223	0.0911	0.0019
17	rs17821354	1528323	0.77	1.46360790478102	0.77	1.00421642385407	0.0142026661847974	0.017603965551221	0.0148	0.0249	0.0216	0.0053	0.1577	0.007	0.0069	0.0594	0.0016	0.0999	0.137	0.0306	0.0043	0.1156	0.0193	0.0075	0.0064	0.0038	0.0026	0.0269	0.019	0.0305	0.0768	0.0223	0.0912	0.0019
17	rs62088028	1529662	0.77	1.46360790478102	0.77	1.00421642385407	0.0122799468457245	0.0174543109489232	0.0148	0.0249	0.0216	0.0053	0.1576	0.007	0.0068	0.0595	0.0016	0.0999	0.1369	0.0307	0.0043	0.1157	0.0194	0.0075	0.0063	0.0037	0.0025	0.027	0.019	0.0305	0.0767	0.0223	0.0912	0.0019
17	rs13342837	1531973	0.77	1.46360790478102	0.77	1.00421642385407	0.0102503535424756	0.0181326917370171	0.0149	0.025	0.0217	0.0052	0.1569	0.0068	0.0068	0.0596	0.0015	0.1004	0.1365	0.0309	0.0044	0.1163	0.0196	0.0074	0.0062	0.0036	0.0025	0.0274	0.019	0.0305	0.0765	0.0222	0.0911	0.0019
17	rs9902471	1534263	0.77	1.46360790478102	0.77	1.00421642385407	0.0106506501543314	0.0181326917370171	0.0149	0.0252	0.0216	0.0052	0.1566	0.0067	0.0067	0.0596	0.0015	0.1007	0.1365	0.0309	0.0044	0.1162	0.0196	0.0074	0.0062	0.0036	0.0025	0.0275	0.0189	0.0307	0.0767	0.022	0.0911	0.0019
17	rs35874481	1537078	0.77	1.46360790478102	0.77	1.00421642385407	0.00980545154712623	0.0165695849546339	0.0149	0.0252	0.0216	0.0051	0.1564	0.0066	0.0066	0.0597	0.0015	0.1008	0.1365	0.0309	0.0043	0.1161	0.0197	0.0073	0.0062	0.0036	0.0025	0.0275	0.019	0.0307	0.077	0.022	0.0911	0.0018
17	rs3744644	1538628	0.77	1.46360790478102	0.77	1.00421642385407	0.0127071753951743	0.0146279588085182	0.015	0.0252	0.0216	0.0051	0.1564	0.0066	0.0066	0.0597	0.0015	0.1009	0.1367	0.0309	0.0043	0.1162	0.0196	0.0073	0.0062	0.0035	0.0025	0.0275	0.0191	0.0307	0.0771	0.022	0.091	0.0017
17	rs36108564	1538669	0.77	1.46360790478102	0.77	1.00421642385407	0.0127009950779859	0.0146279588085182	0.015	0.0252	0.0216	0.0051	0.1564	0.0066	0.0066	0.0597	0.0015	0.1009	0.1367	0.0309	0.0043	0.1162	0.0196	0.0073	0.0062	0.0035	0.0025	0.0275	0.0191	0.0307	0.0771	0.022	0.091	0.0017
17	rs61738531	1538714	0.77	1.46360790478102	0.77	1.00421642385407	0.0130064791092925	0.0147651151954679	0.0149	0.0252	0.0216	0.0051	0.1564	0.0066	0.0066	0.0597	0.0015	0.1009	0.1367	0.0309	0.0043	0.1162	0.0196	0.0073	0.0062	0.0035	0.0025	0.0274	0.0191	0.0307	0.0771	0.022	0.0909	0.0017
17	rs7224763	1539651	0.77	1.46360790478102	0.77	1.00421642385407	0.0140555057330229	0.0150066731474359	0.0149	0.0252	0.0215	0.0051	0.1563	0.0067	0.0066	0.0597	0.0015	0.1009	0.1369	0.0308	0.0043	0.1162	0.0197	0.0073	0.0063	0.0035	0.0025	0.0274	0.0191	0.0307	0.077	0.0219	0.0908	0.0017
17	rs34297715	1540027	0.77	1.46360790478102	0.77	1.00421642385407	0.0135947920053681	0.0147995039598228	0.0149	0.0252	0.0215	0.0051	0.1564	0.0066	0.0066	0.0597	0.0015	0.1008	0.137	0.0308	0.0044	0.1163	0.0197	0.0073	0.0063	0.0035	0.0025	0.0276	0.0191	0.0307	0.077	0.0219	0.0908	0.0017
17	rs34849297	1540106	0.77	1.46360790478102	0.77	1.00421642385407	0.0135753013571748	0.0145255103414137	0.0149	0.0252	0.0215	0.0051	0.1564	0.0066	0.0066	0.0597	0.0015	0.1007	0.137	0.0308	0.0044	0.1163	0.0197	0.0073	0.0063	0.0035	0.0025	0.0276	0.0191	0.0307	0.0769	0.0219	0.0908	0.0017
17	rs78897108	1541271	0.77	1.46360790478102	0.77	1.00421642385407	0.0128188054032081	0.0164968815994975	0.0149	0.0252	0.0214	0.0051	0.1564	0.0067	0.0067	0.0597	0.0015	0.1007	0.1373	0.0308	0.0044	0.1163	0.0197	0.0073	0.0063	0.0035	0.0025	0.0275	0.0192	0.0307	0.0768	0.0218	0.0908	0.0017
17	rs2272011	1542190	0.77	1.46360790478102	0.77	1.00421642385407	0.0125962726582824	0.0165332135525662	0.0149	0.0251	0.0213	0.0051	0.1563	0.0067	0.0067	0.0596	0.0014	0.1007	0.1375	0.0308	0.0044	0.1164	0.0197	0.0073	0.0062	0.0035	0.0025	0.0275	0.0192	0.0307	0.0767	0.0218	0.0908	0.0017
17	rs76081968	1547925	0.77	1.46360790478102	0.77	1.00421642385407	0.016829500634747	0.0218797911468812	0.0147	0.0252	0.021	0.0053	0.1553	0.0068	0.007	0.0593	0.0015	0.1008	0.1387	0.0305	0.0044	0.1175	0.0196	0.0079	0.0064	0.0034	0.0023	0.0265	0.0196	0.0306	0.0763	0.0214	0.0903	0.0017
17	rs2293067	1550106	0.77	1.46360790478102	0.77	1.00421642385407	0.0165195802312426	0.0208499575847958	0.0147	0.0252	0.021	0.0054	0.1549	0.0069	0.0071	0.0592	0.0015	0.1008	0.1392	0.0305	0.0044	0.1179	0.0195	0.0081	0.0064	0.0034	0.0023	0.0262	0.0198	0.0306	0.0761	0.0212	0.0902	0.0017
17	rs61735419	1551223	0.77	1.46360790478102	0.77	1.00421642385407	0.0174542941327211	0.022466932682521	0.0147	0.0252	0.0209	0.0053	0.1549	0.0069	0.0071	0.0592	0.0015	0.1008	0.1392	0.0305	0.0044	0.1179	0.0195	0.0081	0.0064	0.0034	0.0023	0.0262	0.0198	0.0306	0.0761	0.0212	0.0902	0.0017
17	rs183827902	1552519	0.77	1.46360790478102	0.77	1.00421642385407	0.0168142843077403	0.0209722724199734	0.0147	0.0252	0.0209	0.0053	0.1549	0.0069	0.0071	0.0592	0.0015	0.1009	0.1393	0.0305	0.0044	0.118	0.0196	0.0081	0.0064	0.0034	0.0023	0.0261	0.0198	0.0306	0.076	0.0212	0.0903	0.0017
17	rs1802491	1554770	0.77	1.46360790478102	0.77	1.00421642385407	0.0152578978776935	0.0199237199002915	0.0147	0.0252	0.0209	0.0053	0.1549	0.0069	0.0071	0.0591	0.0015	0.101	0.1394	0.0305	0.0043	0.1181	0.0196	0.0081	0.0064	0.0034	0.0022	0.0261	0.0197	0.0306	0.0761	0.0212	0.0904	0.0017
17	rs80348743	1563933	0.77	1.46360790478102	0.77	1.00421642385407	0.0140621701920492	0.020083339328923	0.0147	0.0252	0.0209	0.0053	0.155	0.0069	0.0072	0.059	0.0015	0.1011	0.1396	0.0305	0.0043	0.1181	0.0196	0.0081	0.0063	0.0033	0.0021	0.0261	0.0197	0.0305	0.0761	0.0211	0.0905	0.0016
17	rs118000367	1565211	0.77	1.46360790478102	0.77	1.00421642385407	0.0139757149395954	0.0199635668090108	0.0147	0.0252	0.0209	0.0053	0.155	0.0069	0.0072	0.059	0.0015	0.1012	0.1396	0.0305	0.0043	0.1182	0.0196	0.0081	0.0063	0.0033	0.0021	0.0261	0.0197	0.0305	0.0761	0.0211	0.0905	0.0016
17	rs9904900	1567689	0.77	1.46360790478102	0.77	1.00421642385407	0.0140821776392307	0.0207279886124778	0.0147	0.0252	0.0209	0.0053	0.1549	0.0069	0.0072	0.059	0.0015	0.1012	0.1396	0.0305	0.0043	0.1182	0.0196	0.0081	0.0063	0.0033	0.0021	0.0261	0.0197	0.0304	0.0761	0.0211	0.0905	0.0016
17	rs16950948	1573361	0.77	1.46360790478102	0.76	1.08372498247965	0.0134523427862518	0.0255139579225171	0.0147	0.0253	0.0208	0.0052	0.1548	0.0069	0.0072	0.059	0.0015	0.1015	0.1397	0.0305	0.0043	0.1183	0.0196	0.0081	0.0061	0.0033	0.002	0.026	0.0197	0.0303	0.0762	0.0211	0.0905	0.0016
17	rs8071756	1574342	0.77	1.46360790478102	0.76	1.08372498247965	0.0157377770927732	0.0329575116390723	0.0147	0.0253	0.0208	0.0052	0.1547	0.0069	0.0072	0.059	0.0015	0.1017	0.1398	0.0305	0.0043	0.1183	0.0196	0.0081	0.0061	0.0033	0.002	0.0259	0.0197	0.0303	0.0761	0.0211	0.0905	0.0016
17	rs62089973	1580774	0.77	1.46360790478102	0.76	1.08372498247965	0.0186477071237156	0.0322033852047225	0.0147	0.0253	0.0207	0.0052	0.1547	0.0068	0.0072	0.059	0.0015	0.1019	0.1399	0.0305	0.0043	0.1184	0.0196	0.0081	0.006	0.0033	0.002	0.0259	0.0196	0.0302	0.0761	0.0211	0.0904	0.0016
17	rs57249154	1583415	0.77	1.46360790478102	0.76	1.08372498247965	0.0200288580785969	0.0335156460607513	0.0147	0.0253	0.0207	0.0052	0.1547	0.0068	0.0072	0.059	0.0015	0.102	0.1399	0.0305	0.0043	0.1184	0.0196	0.0081	0.0059	0.0033	0.002	0.0259	0.0196	0.0302	0.0761	0.0211	0.0904	0.0016
17	rs117626516	1583598	0.77	1.46360790478102	0.76	1.08372498247965	0.020481883486852	0.0343351618345971	0.0147	0.0253	0.0207	0.0052	0.1547	0.0068	0.0072	0.059	0.0015	0.102	0.1399	0.0305	0.0043	0.1184	0.0196	0.0081	0.0059	0.0033	0.002	0.0258	0.0196	0.0302	0.0761	0.0211	0.0904	0.0016
17	rs72820383	1585405	0.77	1.46360790478102	0.76	1.08372498247965	0.0280757636097475	0.0630754403159176	0.0147	0.0253	0.0207	0.0052	0.1546	0.0068	0.0072	0.059	0.0015	0.1021	0.14	0.0305	0.0043	0.1185	0.0197	0.0081	0.0059	0.0033	0.002	0.0258	0.0196	0.0302	0.0761	0.0211	0.0903	0.0016
17	rs7223663	1587639	0.77	1.46360790478102	0.76	1.08372498247965	0.0353106688919788	0.104852248394759	0.0147	0.0253	0.0207	0.0051	0.1545	0.0068	0.0072	0.0589	0.0015	0.1023	0.14	0.0305	0.0043	0.1185	0.0197	0.0081	0.0058	0.0033	0.002	0.0257	0.0195	0.0301	0.0761	0.0211	0.0903	0.0016
17	rs74635192	1588141	0.77	1.46360790478102	0.76	1.08372498247965	0.044792673723916	0.185952958339467	0.0147	0.0253	0.0207	0.0051	0.1545	0.0068	0.0072	0.0589	0.0015	0.1023	0.14	0.0305	0.0043	0.1185	0.0197	0.0081	0.0058	0.0033	0.002	0.0257	0.0195	0.0301	0.0761	0.021	0.0903	0.0016
17	rs12952876	1588378	0.77	1.46360790478102	0.76	1.08372498247965	0.0496364838285618	0.195413364884309	0.0147	0.0253	0.0207	0.0051	0.1545	0.0068	0.0072	0.0589	0.0015	0.1023	0.14	0.0305	0.0043	0.1186	0.0197	0.0081	0.0058	0.0033	0.002	0.0257	0.0195	0.0301	0.0761	0.021	0.0903	0.0016
17	rs114768272	1595492	0.78	1.37552415152317	0.76	1.08372498247965	0.0973097241427134	0.1069284058188	0.015	0.0253	0.0205	0.0052	0.1537	0.007	0.0074	0.0589	0.0015	0.1025	0.1396	0.0304	0.0044	0.1182	0.0202	0.0084	0.006	0.0033	0.0019	0.0257	0.02	0.0298	0.076	0.0206	0.0901	0.0016
17	rs74251989	1602084	0.8	1.20917223849118	0.75	1.16700258790913	0.0484059031844528	0.0915516510170901	0.0164	0.024	0.0201	0.0061	0.1469	0.0081	0.0084	0.0603	0.0018	0.1037	0.138	0.0306	0.005	0.1187	0.0226	0.0096	0.0071	0.0031	0.0019	0.0259	0.022	0.0289	0.076	0.0186	0.088	0.0021
17	rs8073704	1605567	0.8	1.20917223849118	0.75	1.16700258790913	0.0940776393373722	0.181991115950317	0.0172	0.0232	0.0201	0.0064	0.1444	0.0083	0.0085	0.0616	0.0019	0.1041	0.1374	0.0306	0.0051	0.1188	0.0235	0.0099	0.0074	0.003	0.0019	0.0261	0.0227	0.0285	0.0759	0.0175	0.0871	0.0023
17	rs75790087	1606452	0.8	1.20917223849118	0.75	1.16700258790913	0.0849534403156179	0.186462995942521	0.0173	0.0231	0.02	0.0064	0.144	0.0084	0.0086	0.0618	0.0019	0.1042	0.137	0.0305	0.0052	0.1189	0.0236	0.0099	0.0075	0.003	0.0019	0.0261	0.023	0.0286	0.0759	0.0173	0.0869	0.0024
17	rs56382961	1606484	0.8	1.20917223849118	0.75	1.16700258790913	0.0868960842637275	0.182902789551251	0.0173	0.0231	0.02	0.0064	0.1439	0.0084	0.0086	0.0618	0.0019	0.1042	0.137	0.0305	0.0052	0.1189	0.0237	0.0099	0.0075	0.003	0.0019	0.0261	0.023	0.0286	0.0759	0.0173	0.0868	0.0024
17	rs75384638	1607766	0.8	1.20917223849118	0.74	1.25408873140077	0.106721123381773	0.197699099405354	0.0174	0.023	0.02	0.0065	0.1434	0.0085	0.0087	0.0621	0.002	0.1042	0.1368	0.0304	0.0052	0.1192	0.0238	0.0101	0.0075	0.003	0.0019	0.026	0.0232	0.0287	0.0757	0.017	0.0868	0.0024
17	rs55740335	1609787	0.79	1.29072091625847	0.73	1.34502026156262	0.130889968744511	0.241758495810501	0.0176	0.0229	0.02	0.0066	0.1425	0.0088	0.0089	0.0623	0.002	0.1042	0.1363	0.0302	0.0052	0.1194	0.024	0.0104	0.0077	0.003	0.0018	0.0258	0.0239	0.0289	0.0754	0.0168	0.0865	0.0025
17	rs4790809	1611433	0.8	1.20917223849118	0.72	1.43983156847461	0.235099899400541	0.300499250035185	0.018	0.023	0.02	0.0064	0.1424	0.0089	0.009	0.0627	0.0021	0.1046	0.1359	0.0297	0.0051	0.1193	0.024	0.0107	0.0076	0.0031	0.0018	0.0256	0.0239	0.0286	0.0756	0.016	0.0869	0.0026
17	rs11078594	1612777	0.8	1.20917223849118	0.72	1.43983156847461	0.296973010799114	0.275487288011434	0.018	0.0231	0.0198	0.0063	0.1447	0.0088	0.0092	0.0624	0.0021	0.1036	0.1365	0.0297	0.0049	0.1199	0.0236	0.0107	0.0074	0.003	0.0015	0.0255	0.0238	0.0285	0.076	0.0155	0.0866	0.0026
17	rs75716677	1614709	0.8	1.20917223849118	0.7	1.6412198101477	0.314581591035631	0.271441454797163	0.0181	0.0231	0.0197	0.0063	0.1449	0.0087	0.0092	0.0623	0.0021	0.1038	0.1366	0.0295	0.0049	0.1199	0.0236	0.0108	0.0074	0.003	0.0015	0.0255	0.0237	0.0284	0.076	0.0154	0.0868	0.0026
17	rs34853504	1616093	0.8	1.20917223849118	0.7	1.6412198101477	0.310203527067266	0.250931850883349	0.0181	0.0232	0.0195	0.0062	0.1452	0.0087	0.0091	0.0623	0.0021	0.1038	0.1367	0.0294	0.0049	0.12	0.0236	0.0108	0.0073	0.0031	0.0015	0.0255	0.0237	0.0284	0.0761	0.0153	0.087	0.0026
17	rs11078596	1618262	0.8	1.20917223849118	0.7	1.6412198101477	0.307335672308083	0.259075095769488	0.0182	0.0232	0.0195	0.0062	0.1455	0.0086	0.0092	0.0622	0.0022	0.1037	0.1364	0.0295	0.0048	0.1201	0.0235	0.0108	0.0073	0.0031	0.0015	0.0254	0.0236	0.0284	0.0761	0.0154	0.0872	0.0025
17	rs11078597	1618363	0.8	1.20917223849118	0.7	1.6412198101477	0.302179674647388	0.254314910087115	0.0181	0.0232	0.0197	0.0062	0.145	0.0086	0.0092	0.0623	0.0022	0.1041	0.1366	0.0296	0.0048	0.1197	0.0235	0.0108	0.0073	0.0031	0.0014	0.0254	0.0239	0.0282	0.0762	0.0153	0.0872	0.0024
17	rs1075485	1619248	0.8	1.20917223849118	0.7	1.6412198101477	0.293640940566179	0.242982741623154	0.0181	0.0233	0.0197	0.0063	0.145	0.0086	0.0092	0.0622	0.0022	0.104	0.1366	0.0295	0.0048	0.1198	0.0235	0.0108	0.0073	0.0031	0.0014	0.0254	0.0239	0.0282	0.0762	0.0153	0.0873	0.0023
17	rs62090014	1619815	0.8	1.20917223849118	0.7	1.6412198101477	0.291047199179878	0.242760004644919	0.0181	0.0233	0.0197	0.0063	0.1451	0.0086	0.0092	0.0623	0.0022	0.1041	0.1366	0.0295	0.0049	0.1194	0.0237	0.0108	0.0073	0.0031	0.0014	0.0254	0.0238	0.0282	0.0762	0.0153	0.0874	0.0023
17	rs4603591	1621714	0.8	1.20917223849118	0.69	1.74785474007915	0.292967311016749	0.237765735486147	0.0182	0.0233	0.0197	0.0063	0.1452	0.0086	0.0092	0.0622	0.0022	0.1041	0.1366	0.0295	0.0049	0.1193	0.0237	0.0108	0.0073	0.0032	0.0014	0.0254	0.0238	0.0282	0.0761	0.0153	0.0873	0.0023
17	rs4790814	1622177	0.8	1.20917223849118	0.69	1.74785474007915	0.297360631964233	0.234234580008827	0.0182	0.0233	0.0197	0.0063	0.1452	0.0086	0.0092	0.0622	0.0022	0.104	0.1366	0.0296	0.0049	0.1193	0.0238	0.0108	0.0073	0.0032	0.0014	0.0254	0.0238	0.0282	0.0761	0.0153	0.0872	0.0023
17	rs1574525	1623675	0.8	1.20917223849118	0.69	1.74785474007915	0.29765152422617	0.232914789816243	0.0182	0.0234	0.0197	0.0063	0.1452	0.0086	0.0092	0.0622	0.0022	0.104	0.1367	0.0295	0.0049	0.1193	0.0237	0.0108	0.0073	0.0031	0.0014	0.0254	0.0238	0.0282	0.0762	0.0153	0.0873	0.0023
17	rs58360980	1626478	0.8	1.20917223849118	0.69	1.74785474007915	0.297215242527664	0.22809623702766	0.0181	0.0234	0.0197	0.0063	0.1454	0.0086	0.0093	0.0622	0.0021	0.1041	0.1367	0.0295	0.0048	0.1194	0.0237	0.0108	0.0073	0.003	0.0014	0.0254	0.0238	0.0282	0.0762	0.0154	0.0874	0.0022
17	Affx-13587537	1630208	0.8	1.20917223849118	0.69	1.74785474007915	0.290999282664983	0.238872697788585	0.0181	0.0232	0.0196	0.0064	0.1459	0.0086	0.0094	0.0621	0.0021	0.1039	0.1367	0.0291	0.0048	0.1192	0.0237	0.0109	0.0074	0.003	0.0013	0.0254	0.0238	0.0282	0.0762	0.0155	0.0875	0.0022
17	rs12150338	1634104	0.8	1.20917223849118	0.69	1.74785474007915	0.324956439207867	0.26580854189286	0.0182	0.0233	0.0196	0.0064	0.1453	0.0086	0.0095	0.0622	0.0021	0.1039	0.1367	0.0289	0.0048	0.1193	0.0235	0.011	0.0074	0.003	0.0013	0.0254	0.0238	0.0283	0.0766	0.0154	0.0874	0.0021
17	rs3809872	1637302	0.8	1.20917223849118	0.69	1.74785474007915	0.350129906654617	0.274213749542142	0.0183	0.0233	0.0196	0.0064	0.1448	0.0087	0.0096	0.0623	0.002	0.104	0.1367	0.0286	0.0048	0.1193	0.0234	0.0111	0.0075	0.003	0.0013	0.0255	0.0237	0.0284	0.0768	0.0153	0.0874	0.0021
17	rs78003847	1639074	0.8	1.20917223849118	0.69	1.74785474007915	0.354951623624909	0.278504683205491	0.0183	0.0234	0.0196	0.0065	0.1448	0.0087	0.0096	0.0623	0.002	0.1041	0.1367	0.0285	0.0048	0.1192	0.0233	0.0111	0.0075	0.0031	0.0013	0.0255	0.0237	0.0284	0.0768	0.0153	0.0874	0.002
17	rs1045794	1640709	0.8	1.20917223849118	0.69	1.74785474007915	0.363726964745975	0.290438796772111	0.0184	0.0234	0.0196	0.0065	0.1449	0.0088	0.0097	0.0624	0.0021	0.1041	0.1367	0.0284	0.0048	0.1192	0.0232	0.0112	0.0075	0.0031	0.0013	0.0255	0.0238	0.0283	0.0767	0.0153	0.0875	0.002
17	rs8077638	1640793	0.8	1.20917223849118	0.68	1.85848573135529	0.363511623872907	0.2887917581057	0.0184	0.0234	0.0196	0.0065	0.1449	0.0088	0.0097	0.0624	0.0021	0.1041	0.1367	0.0284	0.0048	0.1192	0.0232	0.0112	0.0075	0.0031	0.0013	0.0255	0.0238	0.0283	0.0767	0.0153	0.0875	0.002
17	rs2070862	1648294	0.8	1.20917223849118	0.68	1.85848573135529	0.360235773519015	0.27990073074286	0.0184	0.0234	0.0196	0.0065	0.1451	0.0086	0.0097	0.0624	0.002	0.1041	0.1367	0.0283	0.0048	0.1193	0.0233	0.0111	0.0075	0.003	0.0013	0.0255	0.0238	0.0283	0.0767	0.0153	0.0876	0.002
17	rs2070863	1648502	0.8	1.20917223849118	0.67	1.97313727251572	0.360986263593816	0.280832618230808	0.0184	0.0234	0.0196	0.0065	0.1451	0.0086	0.0097	0.0624	0.002	0.1041	0.1367	0.0283	0.0048	0.1193	0.0233	0.0111	0.0075	0.003	0.0013	0.0255	0.0238	0.0283	0.0767	0.0153	0.0876	0.002
17	rs35259159	1649022	0.8	1.20917223849118	0.65	2.21459220717222	0.360503713702192	0.28001716471745	0.0184	0.0234	0.0196	0.0065	0.1451	0.0086	0.0097	0.0624	0.002	0.1041	0.1367	0.0283	0.0048	0.1193	0.0233	0.0111	0.0075	0.003	0.0013	0.0255	0.0238	0.0283	0.0767	0.0153	0.0876	0.002
17	rs117378188	1650203	0.8	1.20917223849118	0.65	2.21459220717222	0.3578823091499	0.281532156629292	0.0184	0.0234	0.0196	0.0065	0.1451	0.0086	0.0097	0.0624	0.002	0.1041	0.1367	0.0283	0.0048	0.1193	0.0232	0.0111	0.0075	0.003	0.0013	0.0255	0.0238	0.0283	0.0767	0.0153	0.0876	0.002
