## Supplementary Tab. 2 for "Sparse haplotype-based fine-scale local ancestry inference at scale reveals recent selection on immune responses": 304206_file03 (part 138 of 161)

Chromosome	rs_number	hg19_GRCh37_Position	LDAS_26pop	-log10(p_LDAS_26pop)	LDAS_5continent	-log10(p_LDAS_5continent)	-log10(p_AAS_26pop)	-log10(p_AAS_5continent)	prob_ACB	prob_ASW	prob_BEB	prob_CDX	prob_CEU	prob_CHB	prob_CHS	prob_CLM	prob_ESN	prob_FIN	prob_GBR	prob_GIH	prob_GWD	prob_IBS	prob_ITU	prob_JPT	prob_KHV	prob_LWK	prob_MSL	prob_MXL	prob_PEL	prob_PJL	prob_PUR	prob_STU	prob_TSI	prob_YRI
17	rs2277695	1651780	0.8	1.20917223849118	0.64	2.34143715968837	0.351028085504425	0.2887917581057	0.0184	0.0234	0.0196	0.0065	0.1451	0.0087	0.0097	0.0624	0.0019	0.1041	0.1367	0.0283	0.0048	0.1193	0.0232	0.0111	0.0076	0.003	0.0013	0.0256	0.0238	0.0283	0.0765	0.0153	0.0876	0.002
17	rs736060	1656215	0.81	1.13085046114427	0.64	2.34143715968837	0.370489248739692	0.311262928174853	0.0184	0.0234	0.0196	0.0065	0.1455	0.0087	0.0098	0.0624	0.002	0.1039	0.1365	0.0283	0.0049	0.119	0.0232	0.0112	0.0076	0.0028	0.0012	0.0257	0.0238	0.0284	0.0765	0.0152	0.0874	0.002
17	rs1057335	1657653	0.81	1.13085046114427	0.64	2.34143715968837	0.383374333718304	0.325057197840578	0.0184	0.0234	0.0196	0.0066	0.1455	0.0087	0.0098	0.0626	0.002	0.1039	0.1369	0.0283	0.0049	0.119	0.0233	0.0112	0.0076	0.0028	0.0012	0.0257	0.0234	0.0283	0.0764	0.0152	0.0873	0.002
17	rs1057355	1657899	0.81	1.13085046114427	0.64	2.34143715968837	0.395190042753177	0.349799510442555	0.0184	0.0234	0.0196	0.0066	0.1454	0.0087	0.0097	0.0627	0.002	0.1038	0.1374	0.0283	0.0049	0.119	0.0232	0.0112	0.0077	0.0027	0.0012	0.0257	0.0229	0.0283	0.0763	0.0152	0.0873	0.002
17	rs117803213	1658155	0.82	1.05572611347058	0.64	2.34143715968837	0.447889383620925	0.33496449097656	0.0185	0.0232	0.0194	0.0067	0.1459	0.0086	0.0097	0.0631	0.002	0.1042	0.1383	0.0282	0.0048	0.1164	0.0229	0.011	0.0077	0.0026	0.0012	0.0259	0.0227	0.0283	0.0774	0.0148	0.0878	0.002
17	rs77365129	1659387	0.87	0.726891327677376	0.63	2.47238598337832	0.228243856284691	0.361046108028788	0.019	0.0238	0.0189	0.0073	0.1484	0.0082	0.0097	0.0632	0.002	0.1064	0.137	0.0281	0.0045	0.115	0.0216	0.0103	0.0079	0.0024	0.001	0.0262	0.0223	0.0285	0.078	0.0148	0.0872	0.0019
17	rs17761310	1660611	0.91	0.517562282080777	0.63	2.47238598337832	0.398849047526845	0.457261141171463	0.0196	0.0247	0.0182	0.0077	0.151	0.0079	0.0098	0.0634	0.002	0.1084	0.1354	0.0279	0.0046	0.1127	0.0203	0.0095	0.0081	0.0021	8e-04	0.0264	0.0218	0.029	0.0789	0.0148	0.0867	0.0018
17	rs8075977	1660801	0.91	0.517562282080777	0.63	2.47238598337832	0.315581112182838	0.43478016005149	0.0197	0.0248	0.0182	0.0077	0.1513	0.0079	0.0098	0.0636	0.002	0.1086	0.1352	0.0279	0.0046	0.1123	0.0202	0.0094	0.0081	0.0021	8e-04	0.0264	0.0218	0.0291	0.079	0.0148	0.0867	0.0018
17	rs66498906	1665603	0.93	0.429746626914861	0.63	2.47238598337832	0.364050098526093	0.536027041276647	0.0198	0.0251	0.0179	0.0076	0.1524	0.0078	0.0096	0.0633	0.002	0.1098	0.1358	0.0276	0.0046	0.1117	0.0195	0.0091	0.0079	0.002	7e-04	0.0262	0.0212	0.0293	0.0788	0.0144	0.0882	0.0017
17	rs9892691	1665699	0.93	0.429746626914861	0.62	2.60745635950002	0.3716315568018	0.541193288269648	0.0198	0.0252	0.0179	0.0076	0.1524	0.0078	0.0096	0.0633	0.002	0.1098	0.1358	0.0275	0.0046	0.1117	0.0194	0.0091	0.0079	0.002	7e-04	0.0262	0.0212	0.0293	0.0788	0.0144	0.0882	0.0017
17	rs16951640	1666659	0.93	0.429746626914861	0.61	2.74666488726024	0.358737197924062	0.503507014144842	0.0198	0.0252	0.0179	0.0076	0.1525	0.0078	0.0096	0.0633	0.002	0.1099	0.1358	0.0275	0.0046	0.1117	0.0194	0.0091	0.0079	0.002	7e-04	0.0262	0.0212	0.0293	0.0788	0.0144	0.0882	0.0017
17	rs80309789	1669337	0.93	0.429746626914861	0.61	2.74666488726024	0.339028946914352	0.476920168946307	0.0199	0.0252	0.0178	0.0075	0.1527	0.0078	0.0096	0.0632	0.002	0.1102	0.1358	0.0274	0.0046	0.1117	0.0193	0.0091	0.0079	0.002	7e-04	0.0262	0.021	0.0292	0.0788	0.0143	0.0885	0.0017
17	rs79424054	1670030	0.93	0.429746626914861	0.61	2.74666488726024	0.330671136175084	0.461551425041483	0.0199	0.0252	0.0178	0.0075	0.1527	0.0078	0.0096	0.0632	0.002	0.1102	0.1358	0.0274	0.0046	0.1117	0.0193	0.0091	0.0079	0.002	7e-04	0.0262	0.021	0.0292	0.0789	0.0143	0.0885	0.0017
17	rs72822445	1670499	0.93	0.429746626914861	0.61	2.74666488726024	0.325718781977659	0.448712331800069	0.0199	0.0252	0.0178	0.0075	0.1528	0.0078	0.0096	0.0632	0.002	0.1103	0.1358	0.0274	0.0046	0.1116	0.0193	0.0091	0.0078	0.002	6e-04	0.0262	0.0209	0.0292	0.0789	0.0143	0.0885	0.0016
17	rs12325945	1671033	0.93	0.429746626914861	0.6	2.89002716095457	0.326227529447406	0.449645280655943	0.0199	0.0252	0.0178	0.0075	0.1528	0.0078	0.0096	0.0632	0.002	0.1103	0.1358	0.0274	0.0046	0.1116	0.0193	0.0091	0.0078	0.002	6e-04	0.0262	0.0209	0.0292	0.0789	0.0143	0.0885	0.0016
17	rs1136287	1673276	0.93	0.429746626914861	0.6	2.89002716095457	0.315181103566784	0.430162271218528	0.0199	0.0251	0.0178	0.0075	0.1529	0.0077	0.0096	0.0632	0.002	0.1106	0.136	0.0274	0.0046	0.1116	0.0192	0.0091	0.0078	0.002	6e-04	0.0262	0.0208	0.0292	0.0788	0.0142	0.0886	0.0016
17	rs8074840	1674429	0.93	0.429746626914861	0.6	2.89002716095457	0.33344501211824	0.445118628872377	0.0199	0.0251	0.0178	0.0075	0.1529	0.0077	0.0096	0.0632	0.002	0.1108	0.136	0.0274	0.0045	0.1115	0.0192	0.0091	0.008	0.002	6e-04	0.0262	0.0208	0.0293	0.0787	0.014	0.0887	0.0016
17	rs4274474	1675127	0.93	0.429746626914861	0.6	2.89002716095457	0.343771308649587	0.431348465334757	0.0198	0.0251	0.0177	0.0075	0.153	0.0077	0.0096	0.0632	0.0019	0.1109	0.136	0.0273	0.0045	0.1115	0.0192	0.0091	0.008	0.002	6e-04	0.0263	0.0207	0.0293	0.0786	0.014	0.0888	0.0016
17	rs117830091	1679504	0.93	0.429746626914861	0.6	2.89002716095457	0.357401894682526	0.410523068691815	0.0198	0.0251	0.0178	0.0074	0.1532	0.0076	0.0096	0.0631	0.0019	0.1111	0.1359	0.0272	0.0045	0.1115	0.0193	0.0091	0.0079	0.002	6e-04	0.0263	0.0207	0.0296	0.0786	0.0138	0.089	0.0016
17	rs12951668	1683043	0.93	0.429746626914861	0.6	2.89002716095457	0.363996232690951	0.401832065863168	0.0197	0.0251	0.0178	0.0074	0.1534	0.0075	0.0096	0.063	0.0019	0.1112	0.1359	0.0272	0.0045	0.1114	0.0193	0.0091	0.0079	0.002	6e-04	0.0263	0.0207	0.0298	0.0786	0.0136	0.0892	0.0016
17	rs1133109	1683284	0.93	0.429746626914861	0.6	2.89002716095457	0.358256194074157	0.398215160568717	0.0197	0.0251	0.0178	0.0074	0.1534	0.0075	0.0096	0.063	0.0019	0.1112	0.1359	0.0272	0.0045	0.1114	0.0193	0.0091	0.0079	0.002	6e-04	0.0263	0.0207	0.0298	0.0786	0.0136	0.0892	0.0016
17	rs58337165	1684605	0.93	0.429746626914861	0.6	2.89002716095457	0.357828913390194	0.397054497702307	0.0197	0.0251	0.0178	0.0074	0.1534	0.0075	0.0096	0.063	0.0019	0.1112	0.1359	0.0272	0.0045	0.1114	0.0193	0.0091	0.0079	0.002	5e-04	0.0263	0.0207	0.0297	0.0786	0.0136	0.0892	0.0016
17	rs9902398	1686410	0.93	0.429746626914861	0.6	2.89002716095457	0.354579516361905	0.391522045866783	0.0197	0.0251	0.0178	0.0074	0.1534	0.0075	0.0096	0.0631	0.0019	0.1112	0.1359	0.0272	0.0045	0.1114	0.0193	0.0091	0.0079	0.002	5e-04	0.0263	0.0207	0.0297	0.0786	0.0136	0.0892	0.0016
17	rs12149986	1686600	0.93	0.429746626914861	0.6	2.89002716095457	0.354951623624909	0.390623449330748	0.0197	0.0251	0.0178	0.0074	0.1534	0.0075	0.0096	0.0631	0.0019	0.1112	0.1359	0.0272	0.0045	0.1114	0.0193	0.0091	0.0079	0.002	5e-04	0.0263	0.0207	0.0297	0.0786	0.0136	0.0892	0.0016
17	rs17821469	1690427	0.94	0.389848785336034	0.6	2.89002716095457	0.374795818902412	0.394349922762874	0.0197	0.0251	0.0178	0.0073	0.1535	0.0075	0.0095	0.0632	0.0019	0.1112	0.136	0.0271	0.0045	0.1114	0.0193	0.0091	0.0079	0.002	5e-04	0.0263	0.0207	0.0297	0.0785	0.0136	0.0893	0.0016
17	rs11549830	1690752	0.94	0.389848785336034	0.6	2.89002716095457	0.37070669288458	0.387803021158424	0.0197	0.0251	0.0179	0.0074	0.1535	0.0075	0.0095	0.0632	0.0019	0.1112	0.136	0.0271	0.0045	0.1116	0.0192	0.0091	0.0079	0.002	6e-04	0.0262	0.0206	0.0297	0.0784	0.0137	0.0892	0.0016
17	rs9902513	1697830	0.95	0.352537935866182	0.6	2.89002716095457	0.372612105768723	0.369231276629505	0.0195	0.0238	0.0172	0.0068	0.1555	0.0073	0.0095	0.0618	0.0016	0.1114	0.1376	0.026	0.0045	0.1155	0.0181	0.0082	0.0076	0.0018	5e-04	0.0251	0.021	0.0299	0.0792	0.0134	0.0899	0.0015
17	rs3809875	1703543	0.96	0.3177447436144	0.6	2.89002716095457	0.323840026770788	0.336439597271286	0.0195	0.0237	0.0172	0.0069	0.1555	0.0073	0.0095	0.0617	0.0016	0.1117	0.1374	0.0259	0.0044	0.1155	0.018	0.0082	0.0076	0.0018	5e-04	0.025	0.0209	0.0298	0.0793	0.0137	0.0899	0.0015
17	rs9913923	1703982	0.96	0.3177447436144	0.6	2.89002716095457	0.32933987384422	0.331284996328168	0.0195	0.0237	0.0172	0.0069	0.1555	0.0073	0.0095	0.0617	0.0016	0.1117	0.1374	0.0259	0.0044	0.1155	0.018	0.0082	0.0076	0.0018	5e-04	0.025	0.021	0.0298	0.0793	0.0137	0.0899	0.0015
17	rs7224496	1704296	0.96	0.3177447436144	0.6	2.89002716095457	0.32683857428343	0.329327455472933	0.0195	0.0237	0.0172	0.0069	0.1555	0.0073	0.0095	0.0617	0.0016	0.1117	0.1374	0.0259	0.0044	0.1155	0.018	0.0082	0.0076	0.0018	5e-04	0.025	0.021	0.0298	0.0793	0.0137	0.0899	0.0015
17	rs72822473	1712504	0.96	0.3177447436144	0.6	2.89002716095457	0.310253096146269	0.310661985459398	0.0195	0.0237	0.0172	0.0068	0.1556	0.0072	0.0094	0.0617	0.0016	0.1117	0.1374	0.0259	0.0044	0.1156	0.018	0.0081	0.0076	0.0017	5e-04	0.025	0.021	0.0299	0.0794	0.0137	0.09	0.0015
17	rs77651432	1714082	0.96	0.3177447436144	0.6	2.89002716095457	0.310203527067266	0.309581160254168	0.0195	0.0237	0.0172	0.0068	0.1556	0.0072	0.0094	0.0617	0.0016	0.1118	0.1375	0.0258	0.0044	0.1156	0.018	0.0081	0.0076	0.0017	5e-04	0.025	0.021	0.0299	0.0793	0.0137	0.09	0.0015
17	rs59742131	1714344	0.96	0.3177447436144	0.6	2.89002716095457	0.309311998218825	0.309461137839901	0.0195	0.0237	0.0172	0.0068	0.1556	0.0072	0.0094	0.0617	0.0016	0.1118	0.1374	0.0259	0.0044	0.1156	0.018	0.0081	0.0076	0.0017	5e-04	0.025	0.021	0.0299	0.0793	0.0137	0.09	0.0015
17	rs72822484	1721861	0.96	0.3177447436144	0.6	2.89002716095457	0.304138420067187	0.319954560854514	0.0195	0.0236	0.0172	0.0068	0.1556	0.0073	0.0094	0.0617	0.0015	0.1118	0.1376	0.0258	0.0044	0.1156	0.018	0.0081	0.0076	0.0017	5e-04	0.0251	0.0209	0.0299	0.0793	0.0137	0.09	0.0015
17	rs719912	1727676	0.96	0.3177447436144	0.6	2.89002716095457	0.300130210247316	0.312345494932485	0.0195	0.0236	0.0172	0.0068	0.1556	0.0073	0.0094	0.0617	0.0015	0.1119	0.1378	0.0258	0.0044	0.1157	0.018	0.0081	0.0076	0.0017	5e-04	0.0251	0.0209	0.0299	0.0793	0.0136	0.09	0.0015
17	rs58156861	1729869	0.96	0.3177447436144	0.6	2.89002716095457	0.308372409208509	0.314996462279819	0.0195	0.0236	0.0172	0.0068	0.1556	0.0073	0.0094	0.0617	0.0015	0.1119	0.1378	0.0257	0.0044	0.1157	0.018	0.0081	0.0076	0.0017	5e-04	0.0251	0.0209	0.0299	0.0793	0.0137	0.09	0.0015
17	rs11655454	1735640	0.96	0.3177447436144	0.6	2.89002716095457	0.32131020591001	0.311142711991857	0.0196	0.0238	0.0173	0.0067	0.1552	0.0073	0.0094	0.0616	0.0015	0.1121	0.1377	0.0255	0.0043	0.1164	0.0179	0.0081	0.0075	0.0016	4e-04	0.0251	0.021	0.0299	0.0793	0.0134	0.0901	0.0014
17	rs17338593	1747450	0.96	0.3177447436144	0.6	2.89002716095457	0.353623591557169	0.338902285951402	0.0196	0.0238	0.0173	0.0067	0.1554	0.0073	0.0093	0.0614	0.0014	0.1125	0.1377	0.0256	0.0042	0.1168	0.0178	0.008	0.0074	0.0016	4e-04	0.0249	0.021	0.0298	0.0794	0.0132	0.0903	0.0014
17	rs17338628	1755317	0.96	0.3177447436144	0.6	2.89002716095457	0.344294528783084	0.336439597271286	0.0196	0.0238	0.0173	0.0067	0.1554	0.0073	0.0093	0.0614	0.0014	0.1126	0.1377	0.0255	0.0042	0.1169	0.0178	0.008	0.0074	0.0016	4e-04	0.0249	0.021	0.0298	0.0794	0.0132	0.0903	0.0014
17	rs12450367	1755536	0.96	0.3177447436144	0.6	2.89002716095457	0.341213486063929	0.336439597271286	0.0196	0.0238	0.0173	0.0067	0.1554	0.0073	0.0093	0.0614	0.0014	0.1126	0.1377	0.0255	0.0042	0.1169	0.0178	0.008	0.0074	0.0016	4e-04	0.0249	0.021	0.0298	0.0794	0.0132	0.0903	0.0014
17	rs7224443	1769069	0.96	0.3177447436144	0.6	2.89002716095457	0.343928231442495	0.340752715683388	0.0196	0.0238	0.0173	0.0067	0.1554	0.0073	0.0093	0.0612	0.0015	0.1128	0.1376	0.0255	0.0043	0.117	0.0178	0.0079	0.0074	0.0016	4e-04	0.0249	0.0209	0.0298	0.0794	0.0132	0.0903	0.0015
17	rs5030755	1782952	0.96	0.3177447436144	0.6	2.89002716095457	0.356655242476767	0.341617247067015	0.0196	0.0238	0.0173	0.0066	0.1554	0.0073	0.0093	0.0611	0.0015	0.1129	0.1376	0.0255	0.0043	0.1171	0.0178	0.0079	0.0074	0.0016	5e-04	0.0248	0.0209	0.0298	0.0795	0.0131	0.0903	0.0015
17	rs17292238	1787537	0.97	0.285396128624663	0.6	2.89002716095457	0.354792124489454	0.383838442072956	0.0196	0.0237	0.0173	0.0067	0.1555	0.0073	0.0092	0.0608	0.0015	0.1132	0.1374	0.0253	0.0043	0.1176	0.0178	0.0079	0.0074	0.0016	5e-04	0.0247	0.0207	0.0299	0.0795	0.0129	0.0903	0.0016
17	rs9909163	1788646	0.97	0.285396128624663	0.59	3.03755784120824	0.333496494025403	0.378103684830662	0.0196	0.0237	0.0173	0.0066	0.1556	0.0073	0.0092	0.0606	0.0015	0.1134	0.1373	0.0252	0.0043	0.1178	0.0177	0.0079	0.0074	0.0016	5e-04	0.0246	0.0207	0.0299	0.0795	0.0129	0.0902	0.0016
17	rs57064999	1789263	0.97	0.285396128624663	0.59	3.03755784120824	0.334320767205999	0.40714440197708	0.0196	0.0237	0.0174	0.0066	0.1556	0.0073	0.0092	0.0606	0.0015	0.1134	0.1372	0.0251	0.0043	0.1178	0.0177	0.0079	0.0074	0.0016	5e-04	0.0246	0.0208	0.0299	0.0795	0.0129	0.0904	0.0016
17	rs3826538	1794208	0.97	0.285396128624663	0.59	3.03755784120824	0.37731512257477	0.491190192088096	0.0198	0.0237	0.0174	0.0065	0.1558	0.0073	0.0092	0.0605	0.0016	0.1132	0.1374	0.0248	0.0043	0.1174	0.0175	0.0079	0.0074	0.0017	6e-04	0.0245	0.0205	0.0299	0.0803	0.0129	0.0905	0.0017
17	rs3786133	1794543	0.97	0.285396128624663	0.59	3.03755784120824	0.371794890124258	0.482615152451519	0.0198	0.0237	0.0174	0.0065	0.1558	0.0073	0.0092	0.0605	0.0016	0.1132	0.1374	0.0247	0.0043	0.1174	0.0174	0.0079	0.0074	0.0017	6e-04	0.0244	0.0205	0.0299	0.0803	0.0129	0.0905	0.0017
17	rs2230931	1795180	0.97	0.285396128624663	0.59	3.03755784120824	0.419652186620498	0.549456645860073	0.0198	0.0237	0.0174	0.0066	0.1557	0.0073	0.0091	0.0605	0.0016	0.1131	0.1373	0.0247	0.0043	0.1177	0.0174	0.0078	0.0074	0.0017	7e-04	0.0244	0.0205	0.0299	0.0804	0.0128	0.0906	0.0017
17	rs17292503	1799377	0.98	0.255415240389183	0.59	3.03755784120824	0.451542832494788	0.721132934644181	0.0201	0.0236	0.0171	0.0069	0.155	0.0073	0.009	0.0601	0.0018	0.1124	0.1368	0.0245	0.0045	0.1184	0.0173	0.0077	0.0072	0.002	0.001	0.024	0.0206	0.0301	0.0806	0.0128	0.0908	0.002
17	rs4790838	1800087	0.98	0.255415240389183	0.59	3.03755784120824	0.399131212605746	0.703684525600127	0.0202	0.0236	0.017	0.007	0.1548	0.0073	0.0091	0.0601	0.0019	0.1123	0.1367	0.0244	0.0046	0.1185	0.0172	0.0077	0.0072	0.002	0.0011	0.0241	0.0207	0.0302	0.0807	0.0128	0.0908	0.0021
17	rs7406062	1800217	0.98	0.255415240389183	0.59	3.03755784120824	0.407072542038525	0.725771884380912	0.0202	0.0236	0.017	0.007	0.1548	0.0073	0.0091	0.0601	0.0019	0.1123	0.1368	0.0244	0.0046	0.1185	0.0171	0.0077	0.0072	0.002	0.0011	0.0241	0.0207	0.0301	0.0807	0.0128	0.0908	0.0021
17	rs3744767	1800932	0.98	0.255415240389183	0.59	3.03755784120824	0.407928054304492	0.799179407023633	0.0202	0.0236	0.017	0.007	0.1548	0.0073	0.009	0.0601	0.0019	0.1123	0.1367	0.0245	0.0046	0.1186	0.0171	0.0077	0.0072	0.002	0.0011	0.0241	0.0206	0.0301	0.0808	0.0128	0.0909	0.0022
17	rs1051315	1801137	0.98	0.255415240389183	0.59	3.03755784120824	0.405762504789155	0.801320784967719	0.0202	0.0236	0.017	0.007	0.1548	0.0073	0.009	0.06	0.0019	0.1123	0.1367	0.0245	0.0046	0.1186	0.0171	0.0077	0.0072	0.002	0.0011	0.0241	0.0206	0.0301	0.0808	0.0128	0.0909	0.0022
17	rs1131636	1801189	0.98	0.255415240389183	0.59	3.03755784120824	0.402638395382738	0.806373123774639	0.0202	0.0236	0.017	0.007	0.1547	0.0073	0.009	0.06	0.0019	0.1123	0.1368	0.0245	0.0046	0.1186	0.0171	0.0077	0.0072	0.002	0.0011	0.0241	0.0206	0.0302	0.0808	0.0128	0.0909	0.0022
17	rs9082	1801263	0.98	0.255415240389183	0.59	3.03755784120824	0.41768664836845	0.844708859768548	0.0202	0.0236	0.017	0.007	0.1547	0.0073	0.009	0.06	0.0019	0.1122	0.1368	0.0245	0.0046	0.1186	0.0171	0.0077	0.0072	0.002	0.0011	0.024	0.0206	0.0301	0.0808	0.0128	0.0909	0.0022
17	rs17292622	1802418	0.98	0.255415240389183	0.59	3.03755784120824	0.448307891167293	0.788643346417552	0.0203	0.0236	0.017	0.0069	0.1546	0.0073	0.009	0.0597	0.0019	0.1125	0.1368	0.0246	0.0046	0.1188	0.0171	0.0077	0.0072	0.002	0.0011	0.0241	0.02	0.0302	0.0808	0.0128	0.0909	0.0022
17	rs7208736	1807705	0.99	0.227721472602965	0.59	3.03755784120824	0.300861312612888	0.845637182427225	0.0208	0.0241	0.0166	0.0071	0.152	0.0074	0.0086	0.0593	0.0023	0.1114	0.1359	0.0245	0.0049	0.1197	0.0176	0.0078	0.0071	0.0024	0.0017	0.0244	0.0199	0.0308	0.0802	0.0131	0.0917	0.0027
17	rs75314133	1810600	1	0.202230525110681	0.59	3.03755784120824	0.30042253794006	0.808671863291069	0.021	0.0239	0.0171	0.0075	0.1508	0.0073	0.0081	0.059	0.0024	0.1104	0.1343	0.0238	0.005	0.1198	0.0179	0.0076	0.0069	0.0027	0.002	0.0252	0.0199	0.0309	0.0812	0.0134	0.0927	0.003
17	rs66631904	1811491	1	0.202230525110681	0.59	3.03755784120824	0.27180143922266	0.78529031269248	0.0211	0.0239	0.0172	0.0076	0.1504	0.0073	0.0081	0.0589	0.0024	0.1101	0.1337	0.0238	0.0051	0.1197	0.018	0.0076	0.0069	0.0028	0.0021	0.0255	0.0199	0.0309	0.0815	0.0136	0.093	0.0031
17	rs79790491	1812827	1	0.202230525110681	0.59	3.03755784120824	0.276348471263787	0.885283531081835	0.0215	0.0238	0.0173	0.0077	0.1495	0.0074	0.0079	0.0589	0.0025	0.1094	0.1329	0.0237	0.0051	0.1196	0.0181	0.0075	0.0068	0.003	0.0022	0.0261	0.0198	0.0308	0.0818	0.0142	0.0934	0.0032
17	rs12945923	1813507	1	0.202230525110681	0.59	3.03755784120824	0.268211467315905	0.887314634363157	0.0216	0.0237	0.0174	0.0077	0.1491	0.0074	0.0079	0.0589	0.0025	0.1091	0.1326	0.0236	0.0051	0.1194	0.0182	0.0076	0.0067	0.003	0.0022	0.0265	0.0198	0.0308	0.0819	0.0145	0.0935	0.0033
17	rs744400	1813900	1	0.202230525110681	0.6	2.89002716095457	0.258045468909231	0.844708859768548	0.0217	0.0237	0.0174	0.0077	0.1489	0.0075	0.0079	0.0589	0.0025	0.1089	0.1325	0.0236	0.0051	0.1193	0.0182	0.0077	0.0067	0.0031	0.0023	0.0266	0.0197	0.0308	0.082	0.0145	0.0936	0.0033
17	rs77081114	1816762	0.99	0.227721472602965	0.6	2.89002716095457	0.273606098786806	0.896701178490794	0.0217	0.0237	0.0177	0.0079	0.1485	0.0076	0.0079	0.0586	0.0025	0.1082	0.1313	0.0232	0.0052	0.119	0.0184	0.0078	0.0067	0.0033	0.0024	0.027	0.0197	0.0308	0.0825	0.0151	0.094	0.0035
17	rs882495	1820750	0.99	0.227721472602965	0.6	2.89002716095457	0.36750599775223	0.878727995405128	0.0218	0.0236	0.0176	0.0081	0.1476	0.0077	0.0078	0.0585	0.0026	0.1083	0.1298	0.0227	0.0052	0.1186	0.0185	0.0079	0.0066	0.0035	0.0025	0.0274	0.0197	0.0309	0.0833	0.0158	0.0942	0.0037
17	rs76675759	1829252	0.98	0.255415240389183	0.6	2.89002716095457	0.450343374164677	0.920569134397872	0.022	0.0234	0.0176	0.0083	0.1471	0.0079	0.0078	0.0584	0.0027	0.1085	0.1288	0.0224	0.0052	0.1182	0.0187	0.0079	0.0066	0.0036	0.0026	0.0278	0.0197	0.031	0.084	0.0163	0.0943	0.0038
17	rs62067519	1829329	0.98	0.255415240389183	0.6	2.89002716095457	0.450942907545028	0.918995011854158	0.022	0.0234	0.0176	0.0083	0.1471	0.0079	0.0078	0.0584	0.0027	0.1085	0.1288	0.0224	0.0052	0.1183	0.0187	0.0079	0.0066	0.0036	0.0026	0.0278	0.0197	0.031	0.084	0.0163	0.0943	0.0038
17	rs77483079	1830836	0.98	0.255415240389183	0.6	2.89002716095457	0.45322470451805	0.924034099100014	0.022	0.0234	0.0176	0.0083	0.1468	0.0079	0.0077	0.0584	0.0027	0.1088	0.1289	0.0224	0.0052	0.1184	0.0187	0.0079	0.0066	0.0036	0.0026	0.0277	0.0197	0.0311	0.084	0.0162	0.0941	0.0038
17	rs12452202	1834626	0.98	0.255415240389183	0.6	2.89002716095457	0.454849413846626	0.944719827424863	0.0224	0.0233	0.0177	0.0083	0.146	0.0081	0.0078	0.0585	0.0027	0.1094	0.1291	0.0223	0.0051	0.1182	0.0186	0.0079	0.0067	0.0037	0.0026	0.0275	0.0196	0.0313	0.0839	0.016	0.0941	0.0038
17	rs9818	1838352	0.98	0.255415240389183	0.6	2.89002716095457	0.516754795730055	0.954700101520264	0.0224	0.0233	0.0175	0.0083	0.1466	0.0086	0.0077	0.0581	0.0027	0.109	0.1287	0.0222	0.005	0.1182	0.0185	0.008	0.0068	0.0037	0.0027	0.0274	0.0197	0.0315	0.0844	0.0159	0.0939	0.0039
17	rs9903800	1840468	0.98	0.255415240389183	0.6	2.89002716095457	0.652506464281744	0.938551978542668	0.0228	0.023	0.0174	0.0084	0.1472	0.0086	0.0075	0.0579	0.0028	0.1093	0.1283	0.0219	0.0049	0.118	0.0189	0.0081	0.0067	0.0037	0.0026	0.0273	0.0197	0.0314	0.0851	0.0162	0.0932	0.004
17	rs62067546	1843646	0.97	0.285396128624663	0.6	2.89002716095457	0.710010746372535	0.768571353376169	0.0229	0.0231	0.0179	0.0078	0.1469	0.0082	0.0067	0.0578	0.0028	0.1107	0.1281	0.0218	0.0045	0.1175	0.0193	0.008	0.0063	0.0036	0.0023	0.0278	0.0193	0.0314	0.0858	0.016	0.0944	0.0041
17	rs4239060	1844519	0.97	0.285396128624663	0.6	2.89002716095457	0.724163751273906	0.760241103812099	0.0229	0.0231	0.0179	0.0078	0.1469	0.0081	0.0066	0.0578	0.0028	0.1108	0.1281	0.0218	0.0044	0.1174	0.0193	0.0079	0.0062	0.0036	0.0023	0.0278	0.0193	0.0314	0.0858	0.016	0.0944	0.0041
17	rs56182733	1857412	0.97	0.285396128624663	0.6	2.89002716095457	0.762684854558998	0.762511038738171	0.023	0.0231	0.018	0.0078	0.1472	0.008	0.0066	0.058	0.0028	0.1111	0.1279	0.0218	0.0043	0.1171	0.0194	0.008	0.0063	0.0036	0.0022	0.028	0.0192	0.0315	0.0858	0.0159	0.0945	0.0041
17	rs6503101	1860638	0.97	0.285396128624663	0.61	2.74666488726024	0.793256394661823	0.753893120877415	0.0229	0.0231	0.0181	0.0078	0.1473	0.008	0.0065	0.0581	0.0028	0.1112	0.1279	0.0218	0.0043	0.1171	0.0194	0.008	0.0062	0.0036	0.0022	0.028	0.0192	0.0315	0.0858	0.0159	0.0946	0.0041
17	rs6503107	1862768	0.97	0.285396128624663	0.62	2.60745635950002	0.761613630466662	0.704130726449171	0.0229	0.023	0.0183	0.0077	0.1474	0.0078	0.0064	0.0582	0.0027	0.1112	0.1281	0.0218	0.0043	0.117	0.0193	0.008	0.0062	0.0036	0.0022	0.028	0.0191	0.0315	0.0858	0.016	0.0946	0.0041
17	rs9894201	1863804	0.97	0.285396128624663	0.62	2.60745635950002	0.748734452435839	0.68189906071349	0.0227	0.0231	0.0184	0.0076	0.1474	0.0077	0.0063	0.0588	0.0027	0.1111	0.128	0.0218	0.0043	0.1169	0.0191	0.0079	0.0061	0.0036	0.0022	0.028	0.0191	0.0313	0.0858	0.0161	0.0949	0.0041
17	rs34623792	1864328	0.97	0.285396128624663	0.62	2.60745635950002	0.77443461047771	0.683967187320517	0.0227	0.0231	0.0184	0.0076	0.1475	0.0076	0.0063	0.0591	0.0027	0.111	0.128	0.0218	0.0043	0.1167	0.019	0.0079	0.0061	0.0036	0.0022	0.028	0.0191	0.0313	0.0858	0.0163	0.095	0.0041
17	rs76831658	1864635	0.97	0.285396128624663	0.62	2.60745635950002	0.788357846915683	0.675113818955142	0.0227	0.0231	0.0184	0.0076	0.1476	0.0076	0.0062	0.0591	0.0027	0.111	0.1282	0.0217	0.0043	0.1165	0.019	0.0078	0.006	0.0037	0.0022	0.028	0.0191	0.0313	0.0859	0.0163	0.0951	0.0042
17	rs4239062	1871883	0.97	0.285396128624663	0.62	2.60745635950002	0.776901969682979	0.614906121344417	0.0224	0.0234	0.018	0.0074	0.1482	0.0072	0.006	0.0595	0.0026	0.1114	0.1282	0.0214	0.0043	0.1166	0.0186	0.0072	0.0056	0.0037	0.002	0.0281	0.0194	0.0314	0.0858	0.0161	0.0969	0.0041
17	rs78116599	1872170	0.97	0.285396128624663	0.61	2.74666488726024	0.776979129684229	0.607275843979144	0.0224	0.0234	0.018	0.0074	0.1482	0.0072	0.006	0.0595	0.0026	0.1114	0.1282	0.0214	0.0043	0.1166	0.0186	0.0072	0.0056	0.0037	0.002	0.0281	0.0195	0.0314	0.0858	0.0161	0.097	0.0041
17	rs59124616	1874013	0.96	0.3177447436144	0.61	2.74666488726024	0.740327819853441	0.596230826733403	0.0224	0.0234	0.018	0.0074	0.1482	0.0072	0.0059	0.0596	0.0026	0.1115	0.1283	0.0214	0.0042	0.1167	0.0186	0.0072	0.0056	0.0036	0.002	0.0281	0.0195	0.0312	0.0856	0.016	0.0972	0.004
17	rs73976154	1874161	0.96	0.3177447436144	0.61	2.74666488726024	0.739194990806658	0.590797925443311	0.0223	0.0234	0.018	0.0074	0.1482	0.0072	0.0059	0.0596	0.0026	0.1115	0.1283	0.0214	0.0042	0.1166	0.0186	0.0072	0.0056	0.0036	0.002	0.0281	0.0195	0.0312	0.0856	0.016	0.0972	0.004
17	rs7208346	1880289	0.96	0.3177447436144	0.61	2.74666488726024	0.561985691226453	0.582955709758999	0.0223	0.0236	0.0182	0.0072	0.148	0.007	0.0058	0.0597	0.0027	0.1116	0.1282	0.0215	0.0042	0.1165	0.0185	0.0072	0.0055	0.0036	0.0021	0.0282	0.0197	0.0311	0.0852	0.016	0.0976	0.0039
17	rs7359670	1880562	0.96	0.3177447436144	0.61	2.74666488726024	0.56345298066145	0.57797838268751	0.0223	0.0236	0.0182	0.0072	0.148	0.007	0.0058	0.0597	0.0027	0.1116	0.1282	0.0215	0.0042	0.1165	0.0185	0.0072	0.0055	0.0036	0.0021	0.0282	0.0198	0.0311	0.0852	0.016	0.0977	0.0039
17	rs112708226	1881973	0.96	0.3177447436144	0.61	2.74666488726024	0.542484423053521	0.570885871861992	0.0222	0.0236	0.0182	0.0072	0.1478	0.0069	0.0058	0.0598	0.0027	0.1117	0.1282	0.0215	0.0041	0.1165	0.0185	0.0072	0.0055	0.0036	0.0021	0.0282	0.0198	0.0311	0.0853	0.016	0.0978	0.0039
17	rs12103631	1886817	0.96	0.3177447436144	0.61	2.74666488726024	0.54091215753495	0.558314141954483	0.022	0.0238	0.0183	0.007	0.1474	0.0067	0.0056	0.0601	0.0028	0.112	0.1279	0.0216	0.0041	0.1166	0.0186	0.007	0.0054	0.0035	0.0021	0.0282	0.0199	0.031	0.0854	0.0158	0.0983	0.0039
17	rs4622541	1887642	0.96	0.3177447436144	0.61	2.74666488726024	0.524469379103774	0.55451381396639	0.022	0.0238	0.0184	0.007	0.1474	0.0066	0.0056	0.0601	0.0028	0.112	0.1279	0.0216	0.0041	0.1166	0.0186	0.007	0.0054	0.0034	0.0021	0.0282	0.02	0.031	0.0855	0.0158	0.0983	0.0039
17	rs76442342	1888836	0.96	0.3177447436144	0.61	2.74666488726024	0.49162243363222	0.541892371134442	0.0219	0.0239	0.0184	0.007	0.1472	0.0065	0.0055	0.0603	0.0029	0.1121	0.128	0.0217	0.004	0.1165	0.0186	0.0069	0.0054	0.0034	0.0021	0.0284	0.0201	0.031	0.0854	0.0159	0.0983	0.0039
17	rs62069184	1891126	0.96	0.3177447436144	0.61	2.74666488726024	0.461922713866397	0.498981810524823	0.0216	0.0243	0.0186	0.0068	0.1463	0.006	0.0053	0.0609	0.003	0.1129	0.1281	0.0221	0.0039	0.1166	0.0186	0.0066	0.0052	0.0033	0.0021	0.0287	0.0198	0.031	0.0855	0.0162	0.0981	0.0038
17	rs7209063	1892031	0.96	0.3177447436144	0.61	2.74666488726024	0.479622454289928	0.482615152451519	0.0215	0.0244	0.0187	0.0067	0.1461	0.0059	0.0052	0.0609	0.0031	0.1132	0.1282	0.0222	0.0039	0.1165	0.0186	0.0065	0.0052	0.0032	0.0021	0.0289	0.0197	0.031	0.0855	0.0162	0.0979	0.0037
17	rs113447210	1897129	0.96	0.3177447436144	0.61	2.74666488726024	0.401278946847377	0.426083220514208	0.0212	0.0246	0.0187	0.0065	0.1468	0.0057	0.005	0.0614	0.003	0.1138	0.1282	0.0226	0.0039	0.1161	0.0185	0.0064	0.005	0.0032	0.002	0.0293	0.0195	0.0311	0.0853	0.0163	0.0977	0.0036
17	rs4790859	1897820	0.96	0.3177447436144	0.61	2.74666488726024	0.386144710771163	0.414039727461123	0.0211	0.0246	0.0187	0.0064	0.1468	0.0057	0.005	0.0616	0.003	0.1138	0.1282	0.0226	0.0039	0.1161	0.0185	0.0064	0.005	0.0032	0.002	0.0294	0.0194	0.0311	0.0852	0.0163	0.0977	0.0036
17	rs78621507	1900020	0.96	0.3177447436144	0.61	2.74666488726024	0.339080875159407	0.39898945401888	0.021	0.0247	0.0187	0.0063	0.1466	0.0055	0.0049	0.0618	0.003	0.1136	0.1289	0.0228	0.0039	0.1161	0.0184	0.0063	0.0049	0.0031	0.0019	0.0295	0.0194	0.0313	0.085	0.0163	0.0976	0.0035
17	rs112847504	1907864	0.97	0.285396128624663	0.61	2.74666488726024	0.299108252756588	0.385499626947226	0.0207	0.0247	0.0188	0.0061	0.1466	0.0054	0.0047	0.0621	0.003	0.113	0.13	0.0231	0.004	0.1163	0.0183	0.0063	0.0047	0.0031	0.0019	0.0298	0.0193	0.0315	0.0845	0.0165	0.0973	0.0035
17	rs4315372	1912473	0.97	0.285396128624663	0.61	2.74666488726024	0.299400051786889	0.378739687126192	0.0207	0.0247	0.0187	0.0061	0.1466	0.0054	0.0047	0.0621	0.003	0.113	0.13	0.0231	0.004	0.1163	0.0183	0.0062	0.0047	0.0031	0.0019	0.0298	0.0193	0.0315	0.0845	0.0165	0.0972	0.0035
17	rs9905172	1917474	0.97	0.285396128624663	0.61	2.74666488726024	0.280231323722885	0.370874522362595	0.0207	0.0247	0.0187	0.006	0.1465	0.0053	0.0047	0.0622	0.003	0.113	0.1302	0.0232	0.004	0.1165	0.0183	0.0062	0.0046	0.0031	0.0019	0.0299	0.0192	0.0316	0.0844	0.0165	0.0972	0.0035
17	rs16951823	1917823	0.97	0.285396128624663	0.62	2.60745635950002	0.268394940545865	0.36305609007828	0.0207	0.0248	0.0187	0.006	0.1465	0.0053	0.0047	0.0619	0.003	0.1129	0.1302	0.0233	0.004	0.1165	0.0184	0.0062	0.0046	0.0031	0.0019	0.0299	0.0192	0.0316	0.0844	0.0166	0.0972	0.0035
17	rs8068948	1919107	0.97	0.285396128624663	0.61	2.74666488726024	0.263919404675335	0.363810649356654	0.0207	0.0248	0.0187	0.0059	0.1464	0.0053	0.0047	0.062	0.003	0.1129	0.1303	0.0233	0.004	0.1164	0.0184	0.0062	0.0046	0.0031	0.0019	0.0299	0.0192	0.0317	0.0843	0.0166	0.0973	0.0035
17	rs3803804	1923056	0.98	0.255415240389183	0.61	2.74666488726024	0.121352910563565	0.388571666140115	0.0208	0.0251	0.019	0.005	0.1495	0.0044	0.0039	0.0642	0.0028	0.1118	0.1308	0.0238	0.0039	0.1146	0.0178	0.0053	0.0043	0.003	0.0017	0.0306	0.0198	0.0317	0.084	0.0163	0.0982	0.0031
17	rs34476531	1925859	0.98	0.255415240389183	0.61	2.74666488726024	0.0646404409952639	0.684558341186051	0.0226	0.0252	0.0188	0.0032	0.1522	0.0035	0.0031	0.0671	0.0026	0.1123	0.13	0.0235	0.0037	0.1137	0.0169	0.0042	0.0035	0.0027	0.0015	0.0317	0.0202	0.0316	0.0834	0.0165	0.0989	0.0026
17	rs7218596	1926337	0.98	0.255415240389183	0.62	2.60745635950002	0.069017300025842	0.728918133006319	0.0229	0.0253	0.0189	0.003	0.1528	0.0033	0.0029	0.0675	0.0026	0.1125	0.1298	0.0234	0.0037	0.1136	0.0168	0.004	0.0033	0.0027	0.0014	0.0319	0.0202	0.0315	0.0833	0.0166	0.0992	0.0025
17	rs9916396	1926482	0.98	0.255415240389183	0.62	2.60745635950002	0.0704494501924438	0.744694152320757	0.0229	0.0253	0.0189	0.0029	0.1529	0.0033	0.0029	0.0675	0.0025	0.1125	0.1298	0.0234	0.0037	0.1135	0.0168	0.004	0.0033	0.0027	0.0014	0.0319	0.0203	0.0315	0.0832	0.0166	0.0993	0.0025
17	rs61753099	1939971	0.96	0.3177447436144	0.62	2.60745635950002	0.115885567250922	1.11426277795746	0.0244	0.0263	0.0191	0.0021	0.1568	0.002	0.0022	0.071	0.0019	0.1129	0.1283	0.0234	0.0035	0.1126	0.016	0.0022	0.0027	0.0022	0.001	0.0331	0.0206	0.0316	0.0824	0.016	0.0997	0.0017
17	rs1131600	1940232	0.96	0.3177447436144	0.62	2.60745635950002	0.115942018352639	1.10447201451108	0.0244	0.0263	0.0191	0.0021	0.1567	0.002	0.0022	0.071	0.0019	0.1129	0.1283	0.0234	0.0035	0.1126	0.016	0.0022	0.0027	0.0022	0.001	0.0331	0.0206	0.0316	0.0824	0.0161	0.0997	0.0017
17	rs79957128	1940437	0.96	0.3177447436144	0.62	2.60745635950002	0.113557718850629	1.10985496819672	0.0244	0.0263	0.019	0.0021	0.1567	0.002	0.0022	0.071	0.0019	0.1129	0.1283	0.0234	0.0035	0.1126	0.0161	0.0022	0.0027	0.0022	0.001	0.0331	0.0206	0.0316	0.0824	0.0161	0.0997	0.0017
17	rs35394823	1943880	0.96	0.3177447436144	0.62	2.60745635950002	0.115603564858732	1.08542609755239	0.0244	0.0263	0.019	0.0021	0.1567	0.002	0.0022	0.071	0.0019	0.1129	0.1283	0.0234	0.0035	0.1126	0.0161	0.0022	0.0027	0.0022	0.001	0.0331	0.0206	0.0315	0.0824	0.016	0.0998	0.0017
17	rs1051322	1946503	0.96	0.3177447436144	0.62	2.60745635950002	0.11537826663582	1.07114167860913	0.0244	0.0263	0.019	0.0021	0.1568	0.002	0.0022	0.071	0.0019	0.1128	0.1284	0.0234	0.0035	0.1127	0.0161	0.0022	0.0027	0.0022	0.001	0.0331	0.0206	0.0315	0.0824	0.0161	0.0999	0.0017
17	rs11870150	1948601	0.96	0.3177447436144	0.62	2.60745635950002	0.114367763770029	1.08201411635769	0.0244	0.0263	0.019	0.0021	0.1569	0.002	0.0022	0.0711	0.0019	0.1127	0.1283	0.0235	0.0035	0.1128	0.0161	0.0022	0.0027	0.0022	0.001	0.0332	0.0205	0.0314	0.0823	0.0161	0.0999	0.0017
17	rs12953035	1956724	0.96	0.3177447436144	0.62	2.60745635950002	0.104086176307743	1.09014115730403	0.0244	0.0264	0.0191	0.002	0.1565	0.002	0.0021	0.0708	0.0019	0.1123	0.1285	0.0235	0.0035	0.1132	0.0162	0.0021	0.0027	0.0021	0.001	0.0338	0.0204	0.0314	0.0823	0.0161	0.0999	0.0017
17	rs8065820	1957893	0.96	0.3177447436144	0.62	2.60745635950002	0.103295781158027	1.08851484627018	0.0244	0.0264	0.0192	0.002	0.1566	0.002	0.0021	0.0708	0.0019	0.1122	0.1285	0.0235	0.0035	0.1132	0.0162	0.0021	0.0027	0.0021	0.001	0.0338	0.0203	0.0314	0.0823	0.0161	0.1	0.0017
17	rs12451211	1965542	0.95	0.352537935866182	0.62	2.60745635950002	0.105385226751703	1.07892880939917	0.0243	0.0264	0.0194	0.0018	0.157	0.002	0.002	0.0708	0.0018	0.1122	0.1286	0.0235	0.0035	0.1131	0.0163	0.002	0.0027	0.002	9e-04	0.034	0.0201	0.0315	0.0824	0.016	0.1004	0.0016
17	rs73976192	1971600	0.95	0.352537935866182	0.62	2.60745635950002	0.113780825746336	1.09323238727831	0.0243	0.0264	0.0193	0.0017	0.1571	0.002	0.0019	0.0709	0.0018	0.1122	0.1286	0.0235	0.0034	0.1131	0.0162	0.0019	0.0026	0.0019	8e-04	0.0342	0.0201	0.0314	0.0824	0.0159	0.1008	0.0016
17	rs9901671	1978484	0.95	0.352537935866182	0.62	2.60745635950002	0.120455049590779	1.09990844690619	0.0243	0.0264	0.0193	0.0017	0.1572	0.002	0.0019	0.0709	0.0018	0.1121	0.1287	0.0235	0.0034	0.113	0.0162	0.0019	0.0026	0.0019	8e-04	0.0343	0.02	0.0314	0.0824	0.0159	0.101	0.0016
17	rs117026430	1979564	0.95	0.352537935866182	0.62	2.60745635950002	0.120657436607844	1.10284176890908	0.0243	0.0264	0.0193	0.0017	0.1572	0.002	0.0019	0.0709	0.0018	0.1122	0.1287	0.0235	0.0034	0.113	0.0162	0.0019	0.0026	0.0019	8e-04	0.0343	0.02	0.0314	0.0823	0.0159	0.101	0.0016
17	rs72813494	1981167	0.95	0.352537935866182	0.62	2.60745635950002	0.119906759195556	1.11311970439984	0.0243	0.0264	0.0193	0.0017	0.1572	0.0021	0.0019	0.0709	0.0018	0.1121	0.1287	0.0236	0.0034	0.113	0.0162	0.0019	0.0026	0.0019	8e-04	0.0343	0.02	0.0314	0.0823	0.0159	0.101	0.0016
17	rs9674799	1984540	0.95	0.352537935866182	0.62	2.60745635950002	0.11915894301367	1.11360956669453	0.0243	0.0264	0.0193	0.0016	0.1573	0.0021	0.0019	0.0709	0.0018	0.1121	0.1287	0.0236	0.0034	0.113	0.0162	0.0019	0.0026	0.0019	8e-04	0.0343	0.02	0.0314	0.0823	0.0158	0.101	0.0016
17	rs78801578	1989428	0.95	0.352537935866182	0.63	2.47238598337832	0.117415672936445	1.10170086129402	0.0243	0.0263	0.0193	0.0017	0.1574	0.0021	0.0018	0.0711	0.0018	0.1122	0.1287	0.0236	0.0034	0.1129	0.0162	0.0019	0.0025	0.0019	8e-04	0.0343	0.0201	0.0314	0.0821	0.0158	0.1011	0.0016
17	rs3744274	1990959	0.95	0.352537935866182	0.63	2.47238598337832	0.116337648646847	1.10039723376433	0.0243	0.0263	0.0193	0.0017	0.1574	0.0021	0.0018	0.0712	0.0018	0.1121	0.1287	0.0236	0.0034	0.1129	0.0162	0.0019	0.0025	0.0019	8e-04	0.0343	0.0201	0.0314	0.0821	0.0158	0.1011	0.0016
17	rs17834271	1994130	0.95	0.352537935866182	0.64	2.34143715968837	0.112973345134015	1.09909389126877	0.0243	0.0263	0.0193	0.0017	0.1575	0.0021	0.0018	0.0713	0.0018	0.1121	0.1287	0.0237	0.0034	0.1128	0.0162	0.0019	0.0025	0.0019	8e-04	0.0343	0.0201	0.0314	0.082	0.0158	0.1011	0.0016
17	rs9899658	2014311	0.95	0.352537935866182	0.65	2.21459220717222	0.119762726231017	1.11295642576301	0.0244	0.0264	0.0193	0.0017	0.1577	0.0021	0.0019	0.0712	0.0018	0.1119	0.1285	0.0238	0.0034	0.1127	0.0162	0.002	0.0025	0.0018	8e-04	0.0347	0.02	0.0312	0.0817	0.0159	0.1012	0.0015
17	rs56401109	2015058	0.95	0.352537935866182	0.66	2.09183227901872	0.120310614468174	1.12996083050175	0.0244	0.0264	0.0193	0.0018	0.1577	0.0021	0.0019	0.0712	0.0018	0.1119	0.1285	0.0238	0.0034	0.1126	0.0162	0.002	0.0025	0.0018	8e-04	0.0347	0.02	0.0312	0.0817	0.0159	0.1012	0.0015
17	rs2760743	2017079	0.95	0.352537935866182	0.66	2.09183227901872	0.132323168756906	1.1715211437724	0.0244	0.0264	0.0193	0.0018	0.1576	0.0022	0.0019	0.0713	0.0018	0.1118	0.1284	0.0239	0.0034	0.1126	0.0162	0.0018	0.0026	0.0018	8e-04	0.0348	0.0199	0.0312	0.0818	0.0159	0.1013	0.0015
17	rs2760734	2027644	0.95	0.352537935866182	0.67	1.97313727251572	0.142076454511353	1.19579171105287	0.0245	0.0264	0.0192	0.0018	0.1577	0.0022	0.0019	0.0712	0.0019	0.1119	0.1284	0.0238	0.0034	0.1126	0.0161	0.0019	0.0026	0.0017	8e-04	0.0349	0.0199	0.0311	0.0818	0.0159	0.1013	0.0015
17	rs11655099	2056647	0.95	0.352537935866182	0.67	1.97313727251572	0.146100982108957	1.21202097421968	0.0245	0.0265	0.0192	0.0018	0.1576	0.0022	0.0019	0.0712	0.0019	0.112	0.1283	0.0238	0.0035	0.1126	0.0161	0.0019	0.0026	0.0017	8e-04	0.0349	0.0199	0.0311	0.0817	0.0159	0.1013	0.0015
17	rs1994884	2084008	0.94	0.389848785336034	0.68	1.85848573135529	0.154284256360931	1.23128073229507	0.0245	0.0265	0.0192	0.0018	0.1576	0.0022	0.0019	0.0713	0.0019	0.1122	0.1282	0.0238	0.0035	0.1126	0.016	0.0019	0.0026	0.0017	8e-04	0.035	0.0199	0.031	0.0816	0.0159	0.1013	0.0015
17	rs117830008	2090216	0.94	0.389848785336034	0.68	1.85848573135529	0.159362211774863	1.24159648659179	0.0245	0.0265	0.0192	0.0018	0.1576	0.0022	0.0019	0.0713	0.0019	0.1123	0.1281	0.0238	0.0035	0.1126	0.016	0.0019	0.0026	0.0017	8e-04	0.0351	0.0199	0.031	0.0815	0.0159	0.1012	0.0015
17	rs903160	2091765	0.94	0.389848785336034	0.68	1.85848573135529	0.159362211774863	1.24492734834378	0.0245	0.0265	0.0192	0.0018	0.1576	0.0022	0.0019	0.0713	0.0019	0.1123	0.1281	0.0238	0.0035	0.1126	0.016	0.0019	0.0026	0.0017	8e-04	0.0351	0.0199	0.031	0.0815	0.0159	0.1012	0.0015
17	rs11078856	2092064	0.94	0.389848785336034	0.68	1.85848573135529	0.159259703206944	1.24326172311366	0.0245	0.0265	0.0192	0.0018	0.1576	0.0022	0.0019	0.0713	0.0019	0.1123	0.1281	0.0238	0.0035	0.1126	0.016	0.0019	0.0027	0.0017	8e-04	0.0351	0.0199	0.031	0.0815	0.0159	0.1012	0.0015
17	rs67771048	2094807	0.94	0.389848785336034	0.68	1.85848573135529	0.161868537703366	1.26895509679044	0.0245	0.0265	0.0192	0.0018	0.1575	0.0022	0.002	0.0713	0.0019	0.1123	0.1281	0.0239	0.0035	0.1126	0.016	0.0019	0.0027	0.0017	8e-04	0.0351	0.0198	0.0309	0.0816	0.0159	0.1012	0.0015
17	rs2126202	2095712	0.94	0.389848785336034	0.68	1.85848573135529	0.160904492807492	1.27597810035364	0.0245	0.0265	0.0192	0.0018	0.1575	0.0023	0.0021	0.0713	0.0019	0.1123	0.1281	0.0239	0.0035	0.1125	0.016	0.0019	0.0027	0.0017	8e-04	0.0351	0.0198	0.0309	0.0816	0.0158	0.1012	0.0015
17	rs71359149	2103988	0.94	0.389848785336034	0.68	1.85848573135529	0.198360992299417	1.17564251021305	0.0245	0.0265	0.0192	0.0019	0.1575	0.0023	0.0031	0.0714	0.0019	0.1122	0.1278	0.0239	0.0036	0.1125	0.0158	0.0019	0.0027	0.0017	9e-04	0.0353	0.0199	0.0309	0.0814	0.015	0.1011	0.0015
17	rs2281727	2117945	0.94	0.389848785336034	0.68	1.85848573135529	0.220305223389725	1.2111920155293	0.0244	0.0264	0.0192	0.0019	0.1575	0.0022	0.0032	0.0717	0.0019	0.1121	0.1277	0.0239	0.0035	0.1124	0.0158	0.0019	0.0027	0.0016	8e-04	0.0354	0.0199	0.0309	0.0812	0.0148	0.1017	0.0015
17	rs4061159	2124327	0.94	0.389848785336034	0.68	1.85848573135529	0.215397820497548	1.21948609376061	0.0244	0.0264	0.0192	0.0019	0.1577	0.0023	0.0031	0.0717	0.0019	0.1121	0.1277	0.0239	0.0035	0.1123	0.0158	0.0019	0.0027	0.0016	8e-04	0.0354	0.02	0.0309	0.0811	0.0148	0.1017	0.0015
17	rs1231206	2125605	0.94	0.389848785336034	0.68	1.85848573135529	0.216945128677532	1.20837430511126	0.0244	0.0264	0.0192	0.0019	0.1577	0.0022	0.0031	0.0717	0.0019	0.1122	0.1277	0.0239	0.0035	0.1123	0.0158	0.0019	0.0027	0.0016	8e-04	0.0354	0.02	0.0309	0.0811	0.0148	0.1017	0.0015
17	rs216172	2126504	0.94	0.389848785336034	0.68	1.85848573135529	0.217230836845188	1.2143425903717	0.0244	0.0264	0.0192	0.0019	0.1576	0.0022	0.0031	0.0717	0.0019	0.1121	0.1277	0.0239	0.0036	0.1123	0.0158	0.0019	0.0027	0.0016	9e-04	0.0355	0.02	0.0309	0.0811	0.0148	0.1017	0.0015
17	rs56060617	2142502	0.94	0.389848785336034	0.68	1.85848573135529	0.224733212664971	1.21616726631552	0.0244	0.0265	0.0193	0.0019	0.1573	0.0023	0.0029	0.0721	0.002	0.1118	0.1276	0.0239	0.0035	0.1123	0.0156	0.002	0.0027	0.0016	8e-04	0.0356	0.02	0.0309	0.0809	0.0154	0.1016	0.0015
17	rs10852932	2143460	0.94	0.389848785336034	0.68	1.85848573135529	0.229042131766124	1.23377509940746	0.0244	0.0265	0.0193	0.0019	0.1573	0.0023	0.0029	0.0722	0.002	0.1118	0.1276	0.0239	0.0035	0.1123	0.0156	0.002	0.0027	0.0016	8e-04	0.0356	0.02	0.0309	0.0809	0.0155	0.1016	0.0015
17	rs17761837	2154325	0.94	0.389848785336034	0.68	1.85848573135529	0.229336623847261	1.23044947298816	0.0244	0.0265	0.0193	0.0019	0.1573	0.0023	0.0029	0.0722	0.002	0.1118	0.1276	0.0239	0.0035	0.1123	0.0156	0.002	0.0027	0.0016	8e-04	0.0356	0.02	0.031	0.0808	0.0154	0.1016	0.0015
17	rs17761864	2171637	0.94	0.389848785336034	0.68	1.85848573135529	0.225858329102914	1.23760150840921	0.0244	0.0265	0.0192	0.0019	0.1573	0.0023	0.0029	0.0722	0.002	0.1117	0.1276	0.0239	0.0035	0.1123	0.0157	0.002	0.0027	0.0016	8e-04	0.0356	0.02	0.031	0.0808	0.0154	0.1016	0.0015
17	rs34047637	2202323	0.94	0.389848785336034	0.68	1.85848573135529	0.228411785506564	1.2591007738978	0.0245	0.0265	0.0192	0.0019	0.1571	0.0023	0.0028	0.0722	0.002	0.1116	0.1276	0.0241	0.0034	0.1122	0.0157	0.002	0.0028	0.0016	8e-04	0.0358	0.02	0.031	0.0808	0.0155	0.1017	0.0014
17	rs216196	2202943	0.94	0.389848785336034	0.69	1.74785474007915	0.231657806458288	1.23876647826397	0.0245	0.0265	0.0192	0.0019	0.1572	0.0023	0.0028	0.0722	0.002	0.1116	0.1276	0.0241	0.0034	0.1122	0.0157	0.002	0.0028	0.0016	8e-04	0.0358	0.0197	0.031	0.0808	0.0155	0.1019	0.0014
17	rs1885987	2203025	0.94	0.389848785336034	0.68	1.85848573135529	0.232420284712745	1.24076401428114	0.0245	0.0265	0.0192	0.0019	0.1572	0.0023	0.0028	0.0722	0.002	0.1116	0.1276	0.0241	0.0034	0.1122	0.0157	0.002	0.0028	0.0016	8e-04	0.0358	0.0197	0.031	0.0808	0.0155	0.102	0.0014
17	rs216195	2203167	0.94	0.389848785336034	0.68	1.85848573135529	0.255984230086723	1.247093241292	0.0245	0.0265	0.0192	0.0019	0.1571	0.0023	0.0028	0.0722	0.002	0.1116	0.1276	0.0241	0.0034	0.1122	0.0157	0.002	0.0028	0.0016	8e-04	0.0358	0.0197	0.031	0.0808	0.0155	0.102	0.0014
17	rs1885986	2203175	0.94	0.389848785336034	0.67	1.97313727251572	0.213371357291206	1.23527214326754	0.0245	0.0265	0.0192	0.0019	0.1571	0.0023	0.0028	0.0723	0.0019	0.1116	0.1276	0.0241	0.0034	0.1122	0.0157	0.002	0.0028	0.0016	8e-04	0.0358	0.0197	0.031	0.0808	0.0155	0.102	0.0014
17	rs216193	2203453	0.94	0.389848785336034	0.67	1.97313727251572	0.207834177265148	1.2082085935366	0.0244	0.0264	0.0193	0.002	0.1571	0.0023	0.0028	0.0723	0.0019	0.1116	0.1276	0.0241	0.0034	0.1122	0.0157	0.002	0.0028	0.0016	8e-04	0.0358	0.0197	0.031	0.0808	0.0156	0.1019	0.0014
17	rs12450028	2207425	0.94	0.389848785336034	0.66	2.09183227901872	0.192705742387174	1.24809310506092	0.0243	0.0264	0.0194	0.0021	0.1574	0.0024	0.0028	0.0722	0.002	0.1109	0.1271	0.0242	0.0034	0.1125	0.0157	0.0021	0.0029	0.0016	8e-04	0.0363	0.02	0.031	0.0806	0.0155	0.1013	0.0014
17	rs364584	2211416	0.94	0.389848785336034	0.66	2.09183227901872	0.200500866951862	1.18174687762573	0.0241	0.0263	0.0195	0.0021	0.1572	0.0025	0.0029	0.0725	0.002	0.1107	0.1267	0.0242	0.0033	0.1126	0.0157	0.0023	0.003	0.0016	8e-04	0.0365	0.0201	0.0312	0.0808	0.0156	0.101	0.0014
17	rs113967569	2213578	0.94	0.389848785336034	0.66	2.09183227901872	0.190537978917413	1.15226783818501	0.0241	0.0264	0.0195	0.0022	0.1573	0.0025	0.0029	0.0725	0.002	0.1107	0.1267	0.0242	0.0033	0.1126	0.0156	0.0023	0.0031	0.0016	8e-04	0.0365	0.0201	0.0312	0.0807	0.0156	0.101	0.0014
17	rs35343613	2227655	0.94	0.389848785336034	0.66	2.09183227901872	0.191107083496076	1.12897852789052	0.0241	0.0266	0.0195	0.0022	0.1577	0.0026	0.0026	0.0727	0.002	0.111	0.1268	0.0241	0.0032	0.1126	0.0152	0.0025	0.0032	0.0017	8e-04	0.0366	0.0204	0.0309	0.08	0.0155	0.1007	0.0014
17	rs2236376	2234005	0.94	0.389848785336034	0.66	2.09183227901872	0.194695581438275	1.13634958661732	0.0241	0.0267	0.0195	0.0022	0.158	0.0026	0.0025	0.0728	0.002	0.1111	0.1268	0.0241	0.0032	0.1126	0.015	0.0025	0.0032	0.0017	8e-04	0.0366	0.0205	0.0308	0.0797	0.0155	0.1006	0.0013
17	rs2281726	2236404	0.94	0.389848785336034	0.65	2.21459220717222	0.192743898481104	1.11965444856147	0.0241	0.0267	0.0196	0.0022	0.158	0.0027	0.0025	0.0729	0.0019	0.1111	0.1268	0.0241	0.0031	0.1126	0.0149	0.0025	0.0032	0.0017	8e-04	0.0366	0.0207	0.0308	0.0795	0.0155	0.1006	0.0013
17	rs3785558	2237614	0.94	0.389848785336034	0.65	2.21459220717222	0.200461843686578	1.11638619974084	0.0241	0.0267	0.0196	0.0023	0.158	0.0027	0.0025	0.0729	0.0019	0.1111	0.1268	0.0242	0.0031	0.1126	0.0149	0.0025	0.0032	0.0017	8e-04	0.0366	0.0207	0.0308	0.0795	0.0155	0.1005	0.0013
17	rs79597880	2238152	0.94	0.389848785336034	0.65	2.21459220717222	0.198012073261273	1.1209622378017	0.0241	0.0267	0.0196	0.0023	0.158	0.0027	0.0025	0.073	0.0019	0.1111	0.1268	0.0242	0.0031	0.1125	0.0149	0.0025	0.0032	0.0017	8e-04	0.0366	0.0207	0.0308	0.0794	0.0155	0.1006	0.0013
17	rs216211	2242417	0.94	0.389848785336034	0.65	2.21459220717222	0.217884675708845	1.15588372648241	0.024	0.0268	0.0195	0.0023	0.1583	0.0027	0.0025	0.0733	0.0019	0.1108	0.1268	0.0242	0.0031	0.1123	0.0147	0.0026	0.0032	0.0017	7e-04	0.0374	0.0211	0.0307	0.0784	0.0154	0.1009	0.0013
17	rs73303078	2243721	0.94	0.389848785336034	0.65	2.21459220717222	0.213411781088226	1.17234520959701	0.024	0.0268	0.0195	0.0023	0.1582	0.0027	0.0025	0.0735	0.0019	0.1107	0.1265	0.0243	0.0031	0.1124	0.0146	0.0026	0.0032	0.0017	7e-04	0.0375	0.0212	0.0305	0.0782	0.0154	0.1012	0.0012
17	rs2429900	2247599	0.94	0.389848785336034	0.65	2.21459220717222	0.17884768420685	1.1448780922169	0.0239	0.0268	0.0196	0.0023	0.1585	0.0027	0.0025	0.0737	0.0018	0.1103	0.1267	0.0244	0.003	0.1123	0.0144	0.0026	0.0033	0.0018	7e-04	0.0376	0.0214	0.0303	0.078	0.0153	0.1013	0.0012
17	rs113584235	2247736	0.94	0.389848785336034	0.65	2.21459220717222	0.179323231639521	1.13061578543254	0.0239	0.0268	0.0196	0.0023	0.1585	0.0027	0.0025	0.0737	0.0018	0.1103	0.1267	0.0244	0.003	0.1123	0.0144	0.0026	0.0033	0.0018	7e-04	0.0376	0.0214	0.0303	0.078	0.0153	0.1013	0.0012
17	rs72824330	2248331	0.94	0.389848785336034	0.64	2.34143715968837	0.179103657560781	1.14537047403343	0.0239	0.0269	0.0196	0.0023	0.1585	0.0027	0.0025	0.0738	0.0018	0.1103	0.1267	0.0244	0.003	0.1123	0.0144	0.0026	0.0033	0.0018	7e-04	0.0376	0.0214	0.0303	0.0779	0.0153	0.1013	0.0012
17	rs62067003	2252369	0.94	0.389848785336034	0.64	2.34143715968837	0.165793484175272	1.13061578543254	0.0238	0.0271	0.0198	0.0023	0.1589	0.0028	0.0026	0.0745	0.0016	0.1099	0.1269	0.0242	0.003	0.1123	0.014	0.0027	0.0033	0.0018	7e-04	0.0377	0.0215	0.0301	0.0775	0.0153	0.1011	0.0011
17	rs9915206	2254137	0.94	0.389848785336034	0.64	2.34143715968837	0.159362211774863	1.14569874988585	0.0237	0.0272	0.0199	0.0023	0.1589	0.0028	0.0026	0.0748	0.0015	0.1098	0.1269	0.0242	0.003	0.1123	0.0139	0.0027	0.0033	0.0019	7e-04	0.0377	0.0216	0.03	0.0774	0.0152	0.1011	0.0011
17	rs2005029	2255138	0.94	0.389848785336034	0.64	2.34143715968837	0.173377461879135	1.16032419732123	0.0237	0.0273	0.0199	0.0023	0.1589	0.0029	0.0026	0.0749	0.0015	0.1097	0.1269	0.0241	0.003	0.1123	0.0139	0.0027	0.0033	0.0019	6e-04	0.0378	0.0216	0.03	0.0773	0.0152	0.1011	0.0011
17	rs4790333	2262703	0.94	0.389848785336034	0.64	2.34143715968837	0.181638141767314	1.21484018139737	0.0237	0.0276	0.0199	0.0023	0.1589	0.0029	0.0027	0.0751	0.0015	0.1096	0.127	0.0241	0.003	0.1122	0.0138	0.0028	0.0035	0.002	6e-04	0.0378	0.0217	0.0296	0.077	0.0148	0.1013	0.0012
17	rs118036039	2264163	0.94	0.389848785336034	0.64	2.34143715968837	0.187744609533602	1.23627034873551	0.0237	0.0276	0.0199	0.0023	0.1586	0.0029	0.0027	0.0751	0.0015	0.1096	0.1272	0.0241	0.003	0.1122	0.0138	0.0028	0.0035	0.002	6e-04	0.0378	0.0217	0.0296	0.0769	0.0148	0.1015	0.0012
17	rs745400	2266799	0.94	0.389848785336034	0.64	2.34143715968837	0.191221020942751	1.25209395207613	0.0237	0.0277	0.0199	0.0023	0.1581	0.0029	0.0028	0.0752	0.0015	0.1095	0.1273	0.024	0.003	0.1122	0.0137	0.0029	0.0036	0.002	6e-04	0.0379	0.0217	0.0295	0.0768	0.0147	0.1016	0.0012
17	rs2003968	2266812	0.94	0.389848785336034	0.64	2.34143715968837	0.188459570707857	1.25342806171124	0.0237	0.0277	0.0199	0.0023	0.1582	0.0029	0.0028	0.0752	0.0015	0.1093	0.1273	0.0241	0.003	0.1123	0.0137	0.0029	0.0035	0.002	6e-04	0.0379	0.0217	0.0296	0.0768	0.0147	0.1016	0.0012
17	rs2248821	2268311	0.94	0.389848785336034	0.64	2.34143715968837	0.186356788660878	1.26043617425527	0.0237	0.0277	0.0199	0.0023	0.1583	0.003	0.0028	0.0752	0.0015	0.1094	0.1272	0.0241	0.003	0.1122	0.0137	0.0029	0.0036	0.002	6e-04	0.0379	0.0218	0.0295	0.0767	0.0147	0.1017	0.0012
17	rs3213713	2275844	0.94	0.389848785336034	0.64	2.34143715968837	0.167758992947834	1.26928937395738	0.0234	0.0281	0.0202	0.0023	0.1585	0.0033	0.0029	0.0767	0.0013	0.1086	0.1273	0.0238	0.0028	0.1121	0.0135	0.0032	0.0036	0.002	6e-04	0.0378	0.0219	0.0287	0.076	0.0147	0.1018	0.0012
17	rs2286882	2278685	0.93	0.429746626914861	0.64	2.34143715968837	0.152014148020172	1.1800964916205	0.0231	0.0283	0.0203	0.0023	0.1592	0.0035	0.0028	0.077	0.001	0.1087	0.1271	0.0236	0.0026	0.1121	0.0132	0.0034	0.0035	0.0021	6e-04	0.0378	0.0222	0.0283	0.0758	0.0148	0.1019	0.0012
17	rs118187687	2279618	0.93	0.429746626914861	0.64	2.34143715968837	0.149632176217126	1.14980363405575	0.023	0.0282	0.0203	0.0023	0.1593	0.0035	0.0028	0.077	0.001	0.1087	0.1271	0.0236	0.0026	0.1123	0.0132	0.0034	0.0035	0.002	5e-04	0.0378	0.0222	0.0282	0.0758	0.0148	0.102	0.0011
17	rs2429917	2280934	0.93	0.429746626914861	0.64	2.34143715968837	0.147566225241478	1.15391117021637	0.023	0.0282	0.0203	0.0023	0.1594	0.0037	0.0028	0.077	9e-04	0.1087	0.1271	0.0236	0.0026	0.1123	0.0132	0.0035	0.0034	0.002	5e-04	0.0378	0.0223	0.0282	0.0757	0.0149	0.102	0.0011
17	rs1801761	2284298	0.93	0.429746626914861	0.63	2.47238598337832	0.140200148100708	1.14881821959725	0.0229	0.028	0.0203	0.0023	0.1593	0.0039	0.0029	0.0771	9e-04	0.1086	0.1271	0.0237	0.0026	0.1122	0.0132	0.0035	0.0034	0.002	5e-04	0.0379	0.0224	0.0281	0.0756	0.0149	0.102	0.0011
17	rs77638312	2285665	0.93	0.429746626914861	0.64	2.34143715968837	0.140517116549206	1.13815272741702	0.0229	0.0279	0.0203	0.0023	0.1593	0.004	0.0029	0.0771	9e-04	0.1085	0.1272	0.0237	0.0026	0.1121	0.0132	0.0035	0.0035	0.002	5e-04	0.0379	0.0224	0.0281	0.0755	0.0149	0.1021	0.0011
17	rs77267617	2289094	0.93	0.429746626914861	0.64	2.34143715968837	0.141343239241691	1.10822326154746	0.0229	0.0278	0.0203	0.0023	0.1592	0.0042	0.0029	0.0771	9e-04	0.1084	0.1272	0.0238	0.0026	0.112	0.0133	0.0035	0.0035	0.002	5e-04	0.0379	0.0224	0.0282	0.0753	0.0149	0.1022	0.0011
17	Affx-13685338	2292883	0.93	0.429746626914861	0.64	2.34143715968837	0.155224788984115	1.08835223994236	0.0229	0.0277	0.0203	0.0023	0.159	0.0045	0.003	0.0772	9e-04	0.1082	0.1272	0.0239	0.0026	0.1119	0.0134	0.0036	0.0035	0.002	5e-04	0.0379	0.0224	0.0282	0.0751	0.015	0.1022	0.0011
17	rs62067044	2292916	0.93	0.429746626914861	0.64	2.34143715968837	0.154754100962571	1.08266386351007	0.0229	0.0277	0.0203	0.0023	0.159	0.0045	0.003	0.0772	9e-04	0.1082	0.1272	0.0239	0.0026	0.1119	0.0134	0.0036	0.0035	0.002	5e-04	0.0379	0.0224	0.0282	0.0751	0.015	0.1022	0.0011
17	rs2447095	2293420	0.93	0.429746626914861	0.64	2.34143715968837	0.158475092041815	1.06968276552496	0.0229	0.0277	0.0203	0.0023	0.1591	0.0046	0.003	0.0772	9e-04	0.1082	0.1272	0.0238	0.0026	0.1119	0.0134	0.0036	0.0035	0.002	5e-04	0.0379	0.0224	0.0282	0.0751	0.015	0.1022	0.0011
17	rs1545717	2295405	0.93	0.429746626914861	0.64	2.34143715968837	0.160080857280547	1.03494282727594	0.0228	0.0277	0.0203	0.0023	0.1591	0.0047	0.003	0.0771	9e-04	0.108	0.1272	0.0238	0.0026	0.1119	0.0134	0.0036	0.0035	0.002	5e-04	0.0379	0.0224	0.0281	0.0752	0.015	0.1022	0.0011
17	rs1381247	2302387	0.93	0.429746626914861	0.64	2.34143715968837	0.309311998218825	1.23710229421094	0.0226	0.0278	0.0204	0.0023	0.159	0.0058	0.0031	0.079	9e-04	0.1075	0.1269	0.0241	0.0026	0.1107	0.0134	0.0037	0.0036	0.0022	5e-04	0.0375	0.0224	0.0279	0.0754	0.0149	0.1011	0.0011
17	rs66494490	2307902	0.93	0.429746626914861	0.64	2.34143715968837	0.280748104677179	1.18554432627118	0.0223	0.0278	0.0207	0.0023	0.1597	0.0057	0.0031	0.0791	9e-04	0.1072	0.1269	0.0241	0.0026	0.1108	0.0134	0.0038	0.0035	0.0021	5e-04	0.0374	0.0225	0.0279	0.0755	0.0148	0.1007	0.0011
17	rs9908652	2309117	0.93	0.429746626914861	0.64	2.34143715968837	0.285754184233917	1.19066605765898	0.0222	0.028	0.0208	0.0023	0.1599	0.0057	0.0031	0.0791	9e-04	0.107	0.1269	0.024	0.0026	0.1109	0.0134	0.0039	0.0035	0.0021	5e-04	0.0374	0.0225	0.0278	0.0754	0.0148	0.1006	0.0011
17	rs74415860	2310332	0.93	0.429746626914861	0.64	2.34143715968837	0.277468228954964	1.17168594862837	0.0221	0.0281	0.0209	0.0023	0.1598	0.0056	0.0031	0.0792	9e-04	0.107	0.1266	0.0239	0.0025	0.111	0.0136	0.004	0.0035	0.0021	6e-04	0.0373	0.0225	0.0279	0.0754	0.0148	0.1005	0.0013
17	rs7212587	2314024	0.94	0.389848785336034	0.64	2.34143715968837	0.367722545977506	1.23543850106007	0.0218	0.0286	0.0212	0.0022	0.1598	0.0055	0.0031	0.0797	8e-04	0.1066	0.1258	0.0238	0.0025	0.1114	0.0141	0.0042	0.0035	0.002	6e-04	0.0371	0.0225	0.0279	0.0754	0.0148	0.1	0.0016
17	rs9652825	2314074	0.94	0.389848785336034	0.63	2.47238598337832	0.3681016622535	1.23660311519385	0.0218	0.0286	0.0212	0.0023	0.1598	0.0055	0.0031	0.0797	8e-04	0.1065	0.1258	0.0238	0.0025	0.1114	0.0141	0.0042	0.0035	0.002	6e-04	0.0372	0.0225	0.0279	0.0753	0.0148	0.1	0.0017
17	rs9303064	2316938	0.94	0.389848785336034	0.63	2.47238598337832	0.474506009308376	1.19446858737179	0.0215	0.0288	0.0213	0.0022	0.1602	0.0054	0.003	0.0801	8e-04	0.1065	0.1253	0.0237	0.0022	0.1119	0.0144	0.0043	0.0033	0.002	6e-04	0.0371	0.0225	0.0279	0.075	0.0148	0.0995	0.002
17	rs4790078	2318177	0.93	0.429746626914861	0.63	2.47238598337832	0.449205339929902	1.16789648950957	0.0215	0.0288	0.0213	0.0022	0.16	0.0052	0.0031	0.0801	8e-04	0.1064	0.1259	0.0236	0.0023	0.1123	0.0145	0.0044	0.0032	0.002	6e-04	0.037	0.0225	0.028	0.0747	0.0146	0.0994	0.002
17	rs4613098	2318550	0.93	0.429746626914861	0.63	2.47238598337832	0.3989054725111	1.11442609175716	0.0215	0.0288	0.0214	0.0022	0.1601	0.0051	0.0031	0.08	8e-04	0.1065	0.1262	0.0236	0.0023	0.1121	0.0145	0.0044	0.0033	0.0019	6e-04	0.037	0.0225	0.028	0.0746	0.0146	0.0994	0.0019
17	rs12452567	2320175	0.94	0.389848785336034	0.63	2.47238598337832	0.416994027191941	1.08428854862754	0.0214	0.029	0.0214	0.0023	0.1601	0.0051	0.003	0.08	8e-04	0.1063	0.1264	0.0236	0.0023	0.1122	0.0146	0.0045	0.0033	0.0019	6e-04	0.0368	0.0225	0.0279	0.0746	0.0146	0.0993	0.002
17	rs17762093	2322216	0.94	0.389848785336034	0.63	2.47238598337832	0.427735528371734	1.07097955879912	0.0214	0.0291	0.0214	0.0023	0.1602	0.005	0.003	0.0799	8e-04	0.1062	0.1265	0.0237	0.0023	0.1122	0.0147	0.0045	0.0033	0.0019	6e-04	0.0366	0.0224	0.0279	0.0746	0.0145	0.0993	0.002
17	rs17834783	2323517	0.94	0.389848785336034	0.62	2.60745635950002	0.442644551118427	1.04671396674769	0.0213	0.0291	0.0215	0.0024	0.1602	0.005	0.003	0.0799	8e-04	0.1062	0.1266	0.0237	0.0022	0.1122	0.0147	0.0045	0.0033	0.0018	6e-04	0.0366	0.0223	0.0279	0.0746	0.0145	0.0993	0.0021
17	rs4790079	2332777	0.94	0.389848785336034	0.62	2.60745635950002	0.63794317301456	1.00394489085892	0.0211	0.0294	0.0219	0.0026	0.1601	0.0046	0.003	0.0799	8e-04	0.106	0.1272	0.0238	0.0021	0.112	0.0148	0.0048	0.0033	0.0017	6e-04	0.0362	0.0221	0.0281	0.0743	0.0144	0.0992	0.0023
17	rs4482328	2337894	0.94	0.389848785336034	0.62	2.60745635950002	0.681058965745413	0.951529519466646	0.021	0.0294	0.022	0.0027	0.1603	0.0045	0.0029	0.0799	7e-04	0.1059	0.1273	0.0238	0.0021	0.112	0.0149	0.0049	0.0033	0.0017	6e-04	0.036	0.022	0.0282	0.0742	0.0145	0.0991	0.0024
17	rs11871981	2355517	0.94	0.389848785336034	0.62	2.60745635950002	0.788280198204045	0.912703928526933	0.021	0.0294	0.0222	0.0028	0.1606	0.0044	0.0029	0.0799	8e-04	0.1058	0.1275	0.0239	0.0021	0.1114	0.0151	0.0052	0.0034	0.0017	6e-04	0.0357	0.0217	0.0282	0.0743	0.0146	0.0986	0.0025
17	rs7226249	2359952	0.94	0.389848785336034	0.62	2.60745635950002	0.843998124247469	0.91238960214996	0.021	0.0294	0.0222	0.0027	0.1606	0.0043	0.0029	0.0799	8e-04	0.1059	0.1276	0.0239	0.0021	0.1119	0.0151	0.0052	0.0032	0.0017	6e-04	0.0356	0.0216	0.0282	0.0744	0.0147	0.0984	0.0025
17	rs72805754	2361562	0.94	0.389848785336034	0.62	2.60745635950002	0.84239955621981	0.896544572175486	0.021	0.0294	0.0222	0.0027	0.1607	0.0043	0.0029	0.0799	8e-04	0.1059	0.1277	0.0239	0.0021	0.1119	0.0151	0.0052	0.0031	0.0017	6e-04	0.0356	0.0215	0.0282	0.0743	0.0147	0.0983	0.0025
17	rs16952154	2366476	0.94	0.389848785336034	0.62	2.60745635950002	0.847519519811074	0.877168620351467	0.021	0.0294	0.0223	0.0027	0.1606	0.0044	0.003	0.0798	8e-04	0.1059	0.1279	0.0239	0.0021	0.112	0.0151	0.0053	0.0032	0.0017	6e-04	0.0355	0.0215	0.0282	0.0743	0.0148	0.098	0.0025
17	rs78951224	2369872	0.94	0.389848785336034	0.62	2.60745635950002	0.899111784261213	0.838216545498479	0.021	0.0293	0.0223	0.0028	0.1607	0.0044	0.003	0.0797	8e-04	0.1059	0.128	0.0239	0.0022	0.1116	0.0152	0.0054	0.0032	0.0017	6e-04	0.0355	0.0213	0.0281	0.0741	0.0149	0.098	0.0026
17	rs75797864	2372858	0.94	0.389848785336034	0.62	2.60745635950002	0.938643362186924	0.805300853121625	0.021	0.0292	0.0224	0.0028	0.161	0.0044	0.003	0.0796	8e-04	0.106	0.1281	0.024	0.0022	0.1113	0.0152	0.0056	0.0032	0.0017	6e-04	0.0355	0.0212	0.0281	0.074	0.0149	0.0979	0.0026
17	rs9892878	2377312	0.94	0.389848785336034	0.62	2.60745635950002	1.01556886779907	0.785137974755157	0.021	0.0292	0.0224	0.0029	0.1611	0.0045	0.0031	0.0794	8e-04	0.106	0.1281	0.0241	0.0022	0.1111	0.0153	0.0057	0.0033	0.0016	6e-04	0.0355	0.0211	0.028	0.0738	0.015	0.0978	0.0027
17	rs7207104	2385240	0.95	0.352537935866182	0.62	2.60745635950002	1.08321523357761	0.692402009564105	0.0209	0.0291	0.0225	0.0029	0.1615	0.0045	0.0031	0.0793	8e-04	0.1059	0.1281	0.0241	0.0022	0.1109	0.0154	0.0059	0.0033	0.0016	7e-04	0.0354	0.0209	0.0282	0.0736	0.015	0.0975	0.0027
17	rs4319810	2389494	0.95	0.352537935866182	0.62	2.60745635950002	1.09556468290337	0.68219442042732	0.0209	0.0291	0.0225	0.003	0.1618	0.0047	0.0031	0.0793	8e-04	0.1058	0.1281	0.0241	0.0022	0.1107	0.0154	0.0059	0.0033	0.0016	7e-04	0.0353	0.0209	0.0282	0.0735	0.0149	0.0974	0.0027
17	rs1867198	2393441	0.95	0.352537935866182	0.62	2.60745635950002	1.13186367669433	0.635023482503937	0.0209	0.0291	0.0225	0.003	0.1621	0.0047	0.0031	0.0793	8e-04	0.1058	0.1282	0.024	0.0022	0.1107	0.0154	0.006	0.0034	0.0016	7e-04	0.0352	0.0208	0.0282	0.0735	0.0149	0.0974	0.0027
17	rs60454289	2399542	0.95	0.352537935866182	0.62	2.60745635950002	1.20234066155836	0.502546253816385	0.0208	0.0289	0.0226	0.0031	0.1633	0.0048	0.0033	0.0786	8e-04	0.1061	0.1281	0.0241	0.0021	0.1093	0.0158	0.0061	0.0035	0.0015	7e-04	0.0346	0.0205	0.0289	0.0734	0.0149	0.0972	0.0028
17	rs9896219	2403991	0.95	0.352537935866182	0.62	2.60745635950002	1.20603753902669	0.49747572597136	0.0208	0.0289	0.0226	0.0032	0.1636	0.0049	0.0033	0.0785	7e-04	0.1061	0.1283	0.0241	0.0021	0.109	0.0159	0.0061	0.0035	0.0015	7e-04	0.0345	0.0205	0.0291	0.0733	0.0149	0.0971	0.0028
17	rs75042354	2411706	0.95	0.352537935866182	0.62	2.60745635950002	1.18962035783761	0.490371851032658	0.0208	0.0289	0.0226	0.0033	0.1636	0.0049	0.0033	0.0784	7e-04	0.1061	0.1283	0.0241	0.0021	0.1089	0.0159	0.0061	0.0036	0.0015	7e-04	0.0345	0.0205	0.0292	0.0732	0.0149	0.0972	0.0028
17	rs4061029	2427726	0.95	0.352537935866182	0.62	2.60745635950002	1.13917962901277	0.453515801679758	0.0208	0.0288	0.0227	0.0034	0.1639	0.0049	0.0034	0.0783	7e-04	0.106	0.1283	0.0241	0.0021	0.1087	0.016	0.0062	0.0037	0.0015	7e-04	0.0343	0.0204	0.0292	0.0731	0.0149	0.0972	0.0028
17	rs9891572	2428508	0.95	0.352537935866182	0.62	2.60745635950002	1.10207271098983	0.419918889635658	0.0207	0.0288	0.0227	0.0035	0.164	0.0049	0.0034	0.0782	7e-04	0.106	0.1284	0.0241	0.0021	0.1088	0.016	0.0062	0.0037	0.0015	7e-04	0.0341	0.0203	0.0293	0.073	0.0148	0.0971	0.0028
17	rs114714081	2439010	0.95	0.352537935866182	0.62	2.60745635950002	0.775590759809603	0.301213292345333	0.0205	0.0286	0.0229	0.0037	0.1648	0.005	0.0035	0.0778	7e-04	0.1057	0.1287	0.0243	0.0021	0.1085	0.0165	0.0064	0.0038	0.0015	7e-04	0.0332	0.0203	0.0292	0.073	0.0148	0.0973	0.0024
17	rs2165796	2445904	0.95	0.352537935866182	0.62	2.60745635950002	0.718413135742079	0.309701196533519	0.0204	0.0285	0.023	0.0038	0.1651	0.005	0.0036	0.0777	7e-04	0.1056	0.1289	0.0243	0.0021	0.1084	0.0167	0.0065	0.0038	0.0014	7e-04	0.033	0.0203	0.0291	0.0729	0.0148	0.0973	0.0023
17	rs7215526	2450624	0.95	0.352537935866182	0.62	2.60745635950002	0.62941756417237	0.276182711614721	0.0204	0.0285	0.0229	0.0039	0.1652	0.005	0.0036	0.0775	7e-04	0.1054	0.1291	0.0243	0.0021	0.1084	0.0168	0.0065	0.0038	0.0014	7e-04	0.0331	0.0203	0.0291	0.0728	0.0148	0.0972	0.0022
17	rs4613099	2453471	0.95	0.352537935866182	0.62	2.60745635950002	0.561452575930853	0.246331596338012	0.0203	0.0285	0.023	0.0039	0.1652	0.0051	0.0037	0.0774	7e-04	0.1054	0.1292	0.0244	0.0021	0.1083	0.0169	0.0065	0.0039	0.0014	7e-04	0.033	0.0203	0.0291	0.0727	0.0147	0.0973	0.0022
17	rs117297421	2457644	0.95	0.352537935866182	0.62	2.60745635950002	0.482779489537365	0.213839181615378	0.0202	0.0285	0.023	0.004	0.1652	0.0051	0.0037	0.0773	7e-04	0.1054	0.1293	0.0246	0.002	0.1083	0.017	0.0066	0.0039	0.0014	7e-04	0.0329	0.0203	0.0291	0.0726	0.0147	0.0974	0.002
17	rs116937306	2464151	0.95	0.352537935866182	0.62	2.60745635950002	0.365613982926378	0.17018459656638	0.0198	0.0285	0.0231	0.0043	0.1652	0.0052	0.0038	0.0769	7e-04	0.1053	0.1295	0.025	0.002	0.1081	0.0172	0.0066	0.004	0.0014	8e-04	0.0326	0.0203	0.0292	0.0722	0.0146	0.0976	0.0018
17	rs73976551	2464375	0.95	0.352537935866182	0.62	2.60745635950002	0.354792124489454	0.166343349520279	0.0198	0.0285	0.0231	0.0042	0.1651	0.0052	0.0038	0.0769	7e-04	0.1053	0.1295	0.0251	0.002	0.1081	0.0173	0.0066	0.004	0.0014	8e-04	0.0326	0.0203	0.0292	0.0722	0.0146	0.0977	0.0018
17	rs7209945	2474929	0.95	0.352537935866182	0.62	2.60745635950002	0.261335058889406	0.0895210201122447	0.0193	0.0284	0.0231	0.0045	0.1656	0.0054	0.004	0.0762	7e-04	0.1054	0.1297	0.0252	0.002	0.1079	0.0178	0.0068	0.0041	0.0014	8e-04	0.032	0.0204	0.0296	0.072	0.0145	0.0981	0.0012
17	rs72813362	2475739	0.95	0.352537935866182	0.61	2.74666488726024	0.255135479688565	0.0880485892603067	0.0193	0.0284	0.0231	0.0045	0.1656	0.0054	0.004	0.0762	6e-04	0.1055	0.1296	0.0252	0.002	0.1079	0.0179	0.0068	0.0041	0.0014	8e-04	0.032	0.0203	0.0295	0.0719	0.0145	0.098	0.0012
17	rs72813369	2492138	0.95	0.352537935866182	0.61	2.74666488726024	0.240250976358245	0.060538414465843	0.0191	0.0284	0.0229	0.0046	0.1657	0.0054	0.0043	0.0761	6e-04	0.1053	0.1298	0.0252	0.002	0.108	0.018	0.0069	0.0042	0.0013	7e-04	0.0317	0.0201	0.0296	0.0718	0.0144	0.0986	9e-04
17	rs72813370	2495140	0.95	0.352537935866182	0.61	2.74666488726024	0.231277088479776	0.0535093889511163	0.0191	0.0284	0.0229	0.0046	0.1657	0.0054	0.0043	0.076	6e-04	0.1053	0.1297	0.0252	0.002	0.1081	0.018	0.0069	0.0042	0.0013	7e-04	0.0317	0.0201	0.0296	0.0718	0.0143	0.0987	9e-04
17	rs78044053	2509165	0.95	0.352537935866182	0.61	2.74666488726024	0.226067027623868	0.0469181924348077	0.019	0.0283	0.023	0.0047	0.1656	0.0054	0.0043	0.0759	6e-04	0.1053	0.1297	0.0252	0.0021	0.1082	0.018	0.0069	0.0042	0.0014	7e-04	0.0316	0.02	0.0297	0.0719	0.0143	0.099	8e-04
17	rs118129762	2520420	0.95	0.352537935866182	0.61	2.74666488726024	0.220552219380913	0.0489523179733826	0.019	0.0283	0.023	0.0047	0.1656	0.0054	0.0043	0.0759	6e-04	0.1053	0.1297	0.0253	0.0021	0.1082	0.0179	0.0069	0.0043	0.0015	7e-04	0.0316	0.02	0.0297	0.0719	0.0141	0.099	8e-04
17	rs74252325	2546340	0.95	0.352537935866182	0.61	2.74666488726024	0.217271669507551	0.0496185149648115	0.019	0.0283	0.023	0.0047	0.1654	0.0054	0.0044	0.0758	6e-04	0.1053	0.1297	0.0253	0.0021	0.1083	0.0179	0.0069	0.0043	0.0015	7e-04	0.0315	0.02	0.0297	0.0719	0.0141	0.0991	8e-04
17	rs7211841	2554288	0.95	0.352537935866182	0.61	2.74666488726024	0.214991666976955	0.0507171370080232	0.019	0.0283	0.023	0.0048	0.1655	0.0054	0.0044	0.0758	6e-04	0.1052	0.1298	0.0253	0.0021	0.1083	0.0179	0.007	0.0043	0.0015	7e-04	0.0315	0.02	0.0297	0.0719	0.0141	0.099	8e-04
17	rs74921415	2559018	0.95	0.352537935866182	0.61	2.74666488726024	0.21163720718523	0.0496792736623614	0.019	0.0283	0.023	0.0048	0.1654	0.0054	0.0044	0.0758	7e-04	0.1052	0.1298	0.0252	0.0021	0.1083	0.0179	0.007	0.0043	0.0016	7e-04	0.0315	0.0199	0.0297	0.0719	0.0142	0.0991	7e-04
17	rs36008138	2559056	0.95	0.352537935866182	0.61	2.74666488726024	0.209110855545617	0.0493152094981263	0.019	0.0283	0.023	0.0048	0.1653	0.0054	0.0044	0.0757	7e-04	0.1052	0.1298	0.0253	0.0021	0.1083	0.0179	0.007	0.0043	0.0016	7e-04	0.0315	0.0199	0.0297	0.0719	0.0142	0.0991	7e-04
17	rs12450337	2561868	0.95	0.352537935866182	0.61	2.74666488726024	0.20763509483828	0.0479903574485718	0.019	0.0283	0.023	0.0048	0.1653	0.0054	0.0044	0.0757	7e-04	0.1053	0.1297	0.0253	0.0021	0.1083	0.0179	0.007	0.0043	0.0016	7e-04	0.0315	0.0199	0.0297	0.0718	0.0142	0.099	7e-04
17	rs1029743	2563210	0.95	0.352537935866182	0.61	2.74666488726024	0.207237253165141	0.0478707019911049	0.019	0.0283	0.023	0.0048	0.1653	0.0054	0.0044	0.0757	7e-04	0.1053	0.1297	0.0253	0.0021	0.1083	0.0179	0.007	0.0043	0.0016	7e-04	0.0315	0.0199	0.0297	0.0718	0.0142	0.099	7e-04
17	rs12938775	2574821	0.95	0.352537935866182	0.61	2.74666488726024	0.213533078310651	0.0479903574485718	0.019	0.0283	0.023	0.0049	0.1648	0.0055	0.0046	0.076	7e-04	0.1055	0.1292	0.0253	0.0021	0.1084	0.018	0.0071	0.0044	0.0017	7e-04	0.0314	0.0198	0.0296	0.0716	0.0143	0.0989	8e-04
17	rs16952298	2575619	0.95	0.352537935866182	0.61	2.74666488726024	0.207277017941121	0.0498617447741532	0.019	0.0283	0.023	0.0049	0.1648	0.0055	0.0046	0.076	7e-04	0.1054	0.1291	0.0252	0.0021	0.1085	0.018	0.0071	0.0044	0.0017	7e-04	0.0313	0.0199	0.0296	0.0718	0.0143	0.0989	8e-04
17	rs4790356	2586229	0.95	0.352537935866182	0.61	2.74666488726024	0.209790885269387	0.051393677963029	0.0189	0.0283	0.023	0.005	0.1646	0.0055	0.0047	0.0763	7e-04	0.1059	0.1286	0.0253	0.0021	0.1084	0.018	0.007	0.0044	0.0017	7e-04	0.0312	0.0198	0.0297	0.0718	0.0143	0.0989	8e-04
17	rs7216704	2589022	0.96	0.3177447436144	0.61	2.74666488726024	0.201673570270599	0.0486508057765096	0.0187	0.028	0.0231	0.0052	0.1652	0.0056	0.005	0.077	7e-04	0.1055	0.1277	0.0252	0.0021	0.1079	0.0181	0.007	0.0045	0.0017	7e-04	0.031	0.0198	0.0297	0.0717	0.0144	0.0991	7e-04
17	rs7212450	2591940	0.96	0.3177447436144	0.61	2.74666488726024	0.1796528841292	0.048350110809401	0.0187	0.0278	0.0231	0.0053	0.1653	0.0056	0.0051	0.0766	7e-04	0.1054	0.1276	0.0253	0.0022	0.108	0.0181	0.0069	0.0045	0.0017	6e-04	0.0308	0.0198	0.0299	0.0717	0.0144	0.0992	7e-04
17	rs11078312	2600186	0.96	0.3177447436144	0.61	2.74666488726024	0.19000769080128	0.0525714224758535	0.0187	0.0278	0.0231	0.0053	0.1653	0.0056	0.0052	0.0767	7e-04	0.1056	0.1275	0.0255	0.0022	0.1079	0.0181	0.0069	0.0045	0.0017	6e-04	0.0307	0.0198	0.0299	0.0717	0.0144	0.0991	7e-04
17	rs7209772	2608488	0.96	0.3177447436144	0.62	2.60745635950002	0.196426975019075	0.0517024860776062	0.0188	0.0278	0.0231	0.0053	0.1653	0.0056	0.0052	0.0768	7e-04	0.1057	0.1271	0.0256	0.0022	0.1078	0.0181	0.0069	0.0045	0.0017	6e-04	0.0306	0.0198	0.0299	0.0719	0.0144	0.0991	7e-04
17	rs732335	2618181	0.97	0.285396128624663	0.62	2.60745635950002	0.188497243407854	0.0518262345463307	0.0186	0.0275	0.0228	0.0053	0.1657	0.0053	0.0053	0.0769	7e-04	0.1061	0.1269	0.0257	0.0022	0.1082	0.0179	0.0069	0.0045	0.0017	6e-04	0.0307	0.0198	0.03	0.0718	0.0143	0.0989	7e-04
17	rs60543439	2619416	0.97	0.285396128624663	0.62	2.60745635950002	0.178701508683185	0.0378110296705107	0.0186	0.0275	0.0228	0.0053	0.1662	0.0054	0.0054	0.0754	7e-04	0.1069	0.1265	0.0257	0.0022	0.1084	0.018	0.007	0.0045	0.0017	6e-04	0.0307	0.0197	0.03	0.0716	0.0142	0.0993	7e-04
17	rs6502478	2624993	0.97	0.285396128624663	0.62	2.60745635950002	0.187181267211611	0.0253348796135984	0.0184	0.0273	0.0222	0.0052	0.1673	0.0051	0.0055	0.0749	7e-04	0.1079	0.1266	0.026	0.0024	0.1073	0.0185	0.0067	0.0044	0.0015	5e-04	0.0302	0.019	0.0298	0.0716	0.0147	0.1004	7e-04
17	rs758420	2626891	0.97	0.285396128624663	0.62	2.60745635950002	0.190651722145119	0.0236635615162287	0.0184	0.0273	0.0221	0.0052	0.1676	0.005	0.0057	0.0749	7e-04	0.1081	0.1266	0.0261	0.0024	0.1071	0.0186	0.0066	0.0045	0.0016	5e-04	0.03	0.0189	0.0297	0.0713	0.0149	0.1007	7e-04
17	rs758421	2626892	0.97	0.285396128624663	0.62	2.60745635950002	0.190424274534148	0.0236635615162287	0.0184	0.0273	0.0221	0.0052	0.1676	0.005	0.0057	0.0749	7e-04	0.1081	0.1266	0.0261	0.0024	0.1071	0.0186	0.0066	0.0045	0.0016	5e-04	0.03	0.0189	0.0297	0.0713	0.0149	0.1007	7e-04
17	rs11078323	2628962	0.97	0.285396128624663	0.62	2.60745635950002	0.183635987145832	0.0197250652650028	0.0183	0.0272	0.0219	0.0052	0.1678	0.0049	0.0058	0.0749	7e-04	0.1082	0.1266	0.0261	0.0025	0.1069	0.0188	0.0065	0.0045	0.0016	5e-04	0.0298	0.0188	0.0296	0.0711	0.015	0.101	7e-04
17	rs7221868	2629084	0.97	0.285396128624663	0.62	2.60745635950002	0.198089580628993	0.0278026392690001	0.0183	0.0272	0.0218	0.0051	0.1678	0.0049	0.0058	0.0748	7e-04	0.1082	0.1266	0.0261	0.0025	0.107	0.0187	0.0065	0.0045	0.0016	6e-04	0.0298	0.0187	0.0296	0.0711	0.015	0.101	7e-04
17	rs77982869	2630744	0.97	0.285396128624663	0.62	2.60745635950002	0.218089226208779	0.0146279588085182	0.0183	0.027	0.0215	0.0051	0.1683	0.0047	0.0061	0.0749	8e-04	0.1081	0.1263	0.0256	0.0027	0.1079	0.0189	0.0065	0.0044	0.0017	6e-04	0.0293	0.0183	0.0294	0.0711	0.0152	0.1014	8e-04
17	rs56720943	2632819	0.96	0.3177447436144	0.62	2.60745635950002	0.295425214729393	0.0150760480584709	0.0184	0.0267	0.0213	0.0052	0.1684	0.0044	0.0063	0.075	9e-04	0.1081	0.1255	0.0248	0.003	0.1096	0.0191	0.0063	0.0042	0.0018	8e-04	0.0287	0.0178	0.0292	0.0711	0.0153	0.1023	9e-04
17	rs7219019	2633324	0.96	0.3177447436144	0.62	2.60745635950002	0.309509998722755	0.0177166181015904	0.0184	0.0266	0.0213	0.0052	0.1685	0.0043	0.0063	0.0752	9e-04	0.108	0.1253	0.0247	0.003	0.1098	0.0191	0.0063	0.0042	0.0019	9e-04	0.0286	0.0177	0.0291	0.0712	0.0153	0.1024	9e-04
17	rs117043924	2634348	0.96	0.3177447436144	0.62	2.60745635950002	0.325058030930114	0.016207647158578	0.0183	0.0264	0.0211	0.0051	0.1703	0.0042	0.0063	0.0751	9e-04	0.1078	0.1251	0.0246	0.003	0.1098	0.0191	0.0062	0.0042	0.0019	9e-04	0.0284	0.0176	0.029	0.0713	0.0153	0.1021	0.001
17	rs79350375	2635576	0.95	0.352537935866182	0.62	2.60745635950002	0.343248500434829	0.0159923811496236	0.0183	0.0262	0.0209	0.0051	0.1725	0.0041	0.0063	0.075	9e-04	0.1074	0.1248	0.0245	0.003	0.1098	0.0192	0.0061	0.0042	0.0019	0.001	0.028	0.0175	0.029	0.0713	0.0154	0.1017	0.0011
17	rs117649815	2638175	0.95	0.352537935866182	0.62	2.60745635950002	0.350235513150186	0.0171939261747321	0.0182	0.0261	0.0211	0.0051	0.173	0.004	0.0063	0.0748	9e-04	0.1071	0.1247	0.0245	0.0031	0.1098	0.0192	0.0059	0.0042	0.002	0.0011	0.0279	0.0175	0.0291	0.0713	0.0154	0.1014	0.0011
17	rs117855876	2638329	0.95	0.352537935866182	0.62	2.60745635950002	0.349760413313804	0.0175664930831447	0.0182	0.026	0.0211	0.0051	0.173	0.004	0.0063	0.0748	9e-04	0.107	0.1247	0.0245	0.0031	0.1098	0.0193	0.0059	0.0042	0.002	0.0011	0.0279	0.0175	0.0291	0.0713	0.0154	0.1014	0.0011
17	rs11654669	2641105	0.95	0.352537935866182	0.62	2.60745635950002	0.31813743772189	0.0126792967297635	0.0182	0.0259	0.0212	0.0052	0.1732	0.004	0.0063	0.0748	9e-04	0.1068	0.1247	0.0245	0.0031	0.1097	0.0193	0.0059	0.0043	0.002	0.0011	0.0278	0.0175	0.0293	0.0714	0.0154	0.1014	0.0012
17	rs16952353	2641288	0.95	0.352537935866182	0.62	2.60745635950002	0.317886338440811	0.0158140810574749	0.0182	0.0259	0.0212	0.0052	0.1731	0.004	0.0063	0.0748	9e-04	0.1068	0.1247	0.0245	0.0031	0.1097	0.0193	0.0059	0.0042	0.002	0.0011	0.0278	0.0175	0.0293	0.0714	0.0154	0.1014	0.0012
17	rs2317225	2646348	0.95	0.352537935866182	0.62	2.60745635950002	0.286799123920638	0.00909644682992234	0.0182	0.0256	0.0213	0.0053	0.1726	0.0041	0.0065	0.0749	0.001	0.106	0.1248	0.0245	0.0032	0.1104	0.0194	0.0059	0.0044	0.0021	0.0012	0.0275	0.0172	0.0296	0.071	0.0156	0.1015	0.0013
17	rs724172	2654246	0.94	0.389848785336034	0.62	2.60745635950002	0.252465318379843	0.0159209423280434	0.0182	0.0257	0.0212	0.0053	0.1721	0.0044	0.0067	0.0748	0.0011	0.1061	0.1251	0.0244	0.0032	0.1105	0.0193	0.006	0.0045	0.0022	0.0012	0.0273	0.0171	0.0295	0.0705	0.0154	0.1015	0.0013
17	rs4790361	2664026	0.94	0.389848785336034	0.62	2.60745635950002	0.231107992022345	0.00934001547333486	0.0181	0.0256	0.0211	0.0053	0.1726	0.0044	0.0067	0.0742	0.0011	0.1061	0.1248	0.0244	0.0032	0.1108	0.0195	0.006	0.0048	0.0022	0.0013	0.0273	0.017	0.0295	0.0705	0.0152	0.1019	0.0014
17	rs11656824	2666380	0.94	0.389848785336034	0.62	2.60745635950002	0.238742208410178	0.0100622832198251	0.0181	0.0255	0.0212	0.0053	0.1726	0.0044	0.0067	0.0742	0.0011	0.1061	0.1249	0.0243	0.0032	0.1108	0.0195	0.006	0.0048	0.0022	0.0013	0.0273	0.017	0.0295	0.0705	0.0152	0.1018	0.0014
17	rs9901621	2679179	0.93	0.429746626914861	0.62	2.60745635950002	0.190159115369408	0.0227633017649062	0.0184	0.0255	0.0212	0.0052	0.1724	0.0045	0.0069	0.0738	0.0012	0.1055	0.1246	0.0243	0.0034	0.1111	0.0196	0.006	0.0051	0.0023	0.0013	0.0272	0.0172	0.0293	0.0705	0.0153	0.1017	0.0015
17	rs72817351	2680722	0.93	0.429746626914861	0.62	2.60745635950002	0.185982716348623	0.0258287823433747	0.0184	0.0258	0.0212	0.0052	0.1723	0.0045	0.0068	0.0736	0.0013	0.1054	0.1244	0.0244	0.0035	0.111	0.0196	0.0059	0.0052	0.0023	0.0014	0.0273	0.0174	0.0293	0.0705	0.0152	0.1016	0.0016
17	rs57649835	2681972	0.93	0.429746626914861	0.62	2.60745635950002	0.184974877308026	0.0259642663958041	0.0184	0.026	0.0212	0.0052	0.1721	0.0044	0.0068	0.0735	0.0013	0.1051	0.1244	0.0244	0.0035	0.1109	0.0196	0.0059	0.0053	0.0023	0.0014	0.0274	0.0176	0.0293	0.0705	0.0152	0.1015	0.0016
17	rs12936006	2682167	0.93	0.429746626914861	0.63	2.47238598337832	0.18167502450842	0.0278493563335276	0.0184	0.026	0.0211	0.0052	0.1721	0.0044	0.0068	0.0734	0.0013	0.1051	0.1243	0.0244	0.0035	0.111	0.0196	0.0059	0.0054	0.0023	0.0015	0.0274	0.0176	0.0293	0.0705	0.0152	0.1014	0.0017
17	rs28711330	2684169	0.93	0.429746626914861	0.63	2.47238598337832	0.203479252964495	0.0374887469099659	0.0184	0.0262	0.0211	0.0051	0.1719	0.0045	0.0069	0.0734	0.0014	0.1049	0.1237	0.0241	0.0035	0.1113	0.0197	0.006	0.0055	0.0022	0.0015	0.0274	0.0178	0.0294	0.0704	0.0154	0.1014	0.0018
17	rs1124040	2692321	0.92	0.472297109457422	0.63	2.47238598337832	0.148384006574161	0.0672394747727265	0.0184	0.027	0.0208	0.0051	0.1712	0.0049	0.0069	0.0736	0.0016	0.1033	0.1227	0.0241	0.0037	0.1127	0.02	0.006	0.0059	0.0024	0.0016	0.0275	0.0179	0.0296	0.0696	0.0157	0.1007	0.0021
17	rs7209248	2696336	0.92	0.472297109457422	0.63	2.47238598337832	0.14464443097305	0.0706646464046577	0.0184	0.027	0.0208	0.0052	0.171	0.0049	0.0069	0.0736	0.0017	0.1031	0.1226	0.0242	0.0037	0.1125	0.02	0.006	0.0059	0.0024	0.0016	0.0275	0.0179	0.0298	0.0695	0.0158	0.1007	0.0021
17	rs72817361	2699159	0.92	0.472297109457422	0.63	2.47238598337832	0.152213651697473	0.0794955290774959	0.0185	0.027	0.0207	0.0052	0.171	0.0049	0.0069	0.0736	0.0017	0.103	0.1224	0.0243	0.0037	0.1127	0.0202	0.0059	0.0059	0.0024	0.0016	0.0275	0.0179	0.0299	0.0696	0.0157	0.1006	0.0021
17	rs123059	2699935	0.92	0.472297109457422	0.63	2.47238598337832	0.153815255082287	0.0803870185287636	0.0185	0.027	0.0206	0.0052	0.1709	0.0049	0.0069	0.0736	0.0017	0.103	0.1223	0.0242	0.0037	0.1127	0.0203	0.0059	0.0059	0.0025	0.0016	0.0275	0.0179	0.0299	0.0696	0.0157	0.1006	0.0022
17	rs113315111	2700945	0.92	0.472297109457422	0.63	2.47238598337832	0.162524635164201	0.0943136355729378	0.0185	0.027	0.0206	0.0052	0.1709	0.005	0.0069	0.0736	0.0017	0.1029	0.1223	0.0242	0.0037	0.1127	0.0203	0.0059	0.0059	0.0025	0.0016	0.0275	0.0179	0.0299	0.0695	0.0157	0.1006	0.0022
17	rs7217135	2701998	0.92	0.472297109457422	0.63	2.47238598337832	0.157964616547941	0.102381705502279	0.0185	0.0269	0.02	0.0052	0.171	0.005	0.0069	0.0738	0.0017	0.1026	0.1223	0.0242	0.0038	0.113	0.0203	0.0059	0.0059	0.0026	0.0016	0.0275	0.018	0.03	0.0693	0.0157	0.1005	0.0023
17	rs62089690	2703400	0.92	0.472297109457422	0.63	2.47238598337832	0.138370174839638	0.161852369110184	0.0184	0.0269	0.0192	0.0056	0.1733	0.0058	0.0069	0.0739	0.0019	0.1	0.1211	0.0243	0.0039	0.1144	0.0208	0.0058	0.0061	0.0032	0.0017	0.0275	0.0184	0.0293	0.0683	0.0158	0.0993	0.0028
17	rs117336779	2703529	0.92	0.472297109457422	0.63	2.47238598337832	0.143292821441672	0.16978921223035	0.0183	0.0268	0.019	0.0056	0.1735	0.0059	0.0069	0.0739	0.002	0.0997	0.1211	0.0243	0.0039	0.1145	0.0208	0.0058	0.0061	0.0032	0.0017	0.0275	0.0184	0.0292	0.0683	0.0158	0.0992	0.0028
17	rs12600364	2703907	0.91	0.517562282080777	0.63	2.47238598337832	0.130981168137706	0.168013964739432	0.0182	0.0267	0.0188	0.0057	0.174	0.006	0.0069	0.0739	0.002	0.0989	0.1213	0.0243	0.0039	0.1149	0.0209	0.0058	0.0062	0.0033	0.0016	0.0276	0.0185	0.0293	0.0682	0.0158	0.0989	0.0029
17	rs178557	2705166	0.91	0.517562282080777	0.63	2.47238598337832	0.137116512525683	0.16663773850418	0.0181	0.0263	0.0186	0.006	0.1749	0.0065	0.0068	0.0739	0.0023	0.0958	0.1222	0.025	0.004	0.1156	0.0214	0.0057	0.0063	0.0036	0.0016	0.0275	0.019	0.0294	0.0671	0.0161	0.0977	0.0032
17	rs117048096	2705324	0.91	0.517562282080777	0.63	2.47238598337832	0.131559655455511	0.167128792396699	0.018	0.0263	0.0186	0.0061	0.1763	0.0065	0.0068	0.0739	0.0023	0.0954	0.1224	0.0251	0.004	0.1158	0.0215	0.0057	0.0064	0.0036	0.0016	0.0276	0.0191	0.0294	0.067	0.0161	0.0957	0.0032
17	rs12936795	2706547	0.9	0.565600701999265	0.63	2.47238598337832	0.152679762343665	0.162727629385313	0.0177	0.0257	0.0183	0.0062	0.1781	0.0065	0.0067	0.0739	0.0025	0.0911	0.1238	0.0259	0.0041	0.1167	0.0219	0.0056	0.0065	0.0039	0.0016	0.0277	0.0197	0.0297	0.0659	0.0162	0.0954	0.0033
17	rs2028000	2706593	0.9	0.565600701999265	0.63	2.47238598337832	0.154083152554614	0.165853107349619	0.0177	0.0257	0.0183	0.0062	0.1781	0.0065	0.0067	0.0739	0.0025	0.0908	0.124	0.0259	0.0041	0.1167	0.0219	0.0056	0.0065	0.0039	0.0016	0.0277	0.0198	0.0297	0.0658	0.0163	0.0953	0.0033
17	rs1476461	2707709	0.9	0.565600701999265	0.63	2.47238598337832	0.183005678182872	0.240203226171442	0.0179	0.0263	0.0183	0.0063	0.1785	0.0066	0.0065	0.0735	0.0026	0.0897	0.1245	0.0259	0.0043	0.117	0.0218	0.0055	0.0064	0.004	0.0016	0.0279	0.0198	0.0296	0.0656	0.0164	0.0949	0.0033
17	rs7222829	2707991	0.9	0.565600701999265	0.63	2.47238598337832	0.17431234108766	0.232585218397759	0.0179	0.0263	0.0183	0.0063	0.1785	0.0066	0.0065	0.0735	0.0026	0.0895	0.1245	0.0259	0.0043	0.1169	0.0219	0.0055	0.0064	0.004	0.0016	0.0279	0.0198	0.0297	0.0656	0.0164	0.0947	0.0033
17	rs11657118	2714118	0.9	0.565600701999265	0.63	2.47238598337832	0.197006047752622	0.254314910087115	0.0181	0.0266	0.0184	0.0063	0.1785	0.0065	0.0064	0.0734	0.0027	0.0892	0.1244	0.0262	0.0043	0.1169	0.0216	0.0054	0.0065	0.004	0.0016	0.0278	0.0196	0.0298	0.0658	0.0168	0.0944	0.0033
17	rs4790365	2714251	0.9	0.565600701999265	0.63	2.47238598337832	0.191753242615932	0.250481859145932	0.0181	0.0266	0.0183	0.0064	0.1786	0.0065	0.0064	0.0735	0.0027	0.0893	0.1246	0.0262	0.0043	0.1167	0.0216	0.0055	0.0065	0.004	0.0016	0.0278	0.0196	0.0298	0.0657	0.0168	0.0942	0.0033
17	rs9906423	2714842	0.9	0.565600701999265	0.63	2.47238598337832	0.188421902324277	0.238983484682923	0.0181	0.0266	0.0184	0.0064	0.1786	0.0065	0.0063	0.0735	0.0027	0.0894	0.1247	0.0262	0.0043	0.1167	0.0216	0.0055	0.0065	0.0039	0.0016	0.0278	0.0196	0.0299	0.0657	0.0169	0.0941	0.0033
17	rs113005440	2715741	0.9	0.565600701999265	0.63	2.47238598337832	0.191563066340612	0.229297815507276	0.0181	0.0265	0.0184	0.0063	0.1785	0.0064	0.0062	0.0735	0.0027	0.0896	0.1248	0.0262	0.0042	0.1167	0.0216	0.0054	0.0065	0.0038	0.0016	0.0277	0.0196	0.03	0.0656	0.0169	0.0941	0.0033
17	rs11652853	2715814	0.9	0.565600701999265	0.63	2.47238598337832	0.189516037892239	0.229844663708658	0.0181	0.0265	0.0184	0.0063	0.1785	0.0064	0.0062	0.0735	0.0027	0.0896	0.1248	0.0262	0.0042	0.1167	0.0216	0.0054	0.0065	0.0038	0.0016	0.0277	0.0196	0.03	0.0656	0.0169	0.0941	0.0033
17	rs79674657	2719426	0.9	0.565600701999265	0.63	2.47238598337832	0.20446442869477	0.289026875031552	0.0182	0.0265	0.0184	0.0063	0.1784	0.0064	0.0062	0.0735	0.0027	0.0896	0.1248	0.0262	0.0042	0.1167	0.0216	0.0054	0.0065	0.0038	0.0016	0.0277	0.0196	0.03	0.0656	0.0169	0.0941	0.0033
17	rs79513044	2730682	0.9	0.565600701999265	0.63	2.47238598337832	0.224026412698255	0.31487581964768	0.0183	0.0261	0.0186	0.0064	0.1782	0.0064	0.0062	0.0735	0.0029	0.0894	0.125	0.0264	0.0044	0.1166	0.0216	0.0054	0.0065	0.0037	0.0017	0.0276	0.0197	0.0299	0.0654	0.0171	0.0941	0.0033
17	rs4790097	2734137	0.9	0.565600701999265	0.63	2.47238598337832	0.3045309735109	0.402349499747689	0.0188	0.0254	0.0187	0.0063	0.1777	0.0064	0.006	0.0739	0.0032	0.0885	0.1257	0.0266	0.0048	0.117	0.0211	0.0052	0.0066	0.0036	0.0018	0.0275	0.0198	0.0296	0.0653	0.0175	0.0939	0.0033
17	rs75433760	2737057	0.9	0.565600701999265	0.64	2.34143715968837	0.376602274804938	0.489962811840807	0.0189	0.0249	0.0188	0.0062	0.1774	0.0062	0.0058	0.0746	0.0033	0.0877	0.1268	0.0266	0.0052	0.1172	0.0208	0.0051	0.0066	0.0033	0.002	0.0274	0.0197	0.0295	0.0656	0.0176	0.0934	0.0033
17	rs9747501	2739061	0.9	0.565600701999265	0.64	2.34143715968837	0.364535074711985	0.487510419262936	0.0189	0.0248	0.0188	0.0061	0.1775	0.0062	0.0058	0.0749	0.0033	0.0875	0.127	0.0267	0.0052	0.1171	0.0208	0.0051	0.0066	0.0033	0.002	0.0274	0.0197	0.0295	0.0657	0.0176	0.0934	0.0033
17	rs117956519	2740724	0.9	0.565600701999265	0.64	2.34143715968837	0.375178637031381	0.49747572597136	0.0188	0.0247	0.0188	0.0061	0.1776	0.0062	0.0058	0.0749	0.0033	0.0876	0.1271	0.0266	0.0052	0.1172	0.0208	0.0051	0.0066	0.0032	0.002	0.0274	0.0197	0.0294	0.0657	0.0176	0.0934	0.0033
17	rs9909561	2740799	0.9	0.565600701999265	0.64	2.34143715968837	0.373375665730106	0.487918931697441	0.0188	0.0247	0.0188	0.0061	0.1776	0.0062	0.0057	0.0749	0.0033	0.0876	0.1271	0.0266	0.0052	0.1172	0.0208	0.0051	0.0066	0.0032	0.002	0.0274	0.0197	0.0294	0.0657	0.0177	0.0934	0.0033
17	rs8072031	2745266	0.9	0.565600701999265	0.64	2.34143715968837	0.415380140893119	0.503918911358385	0.0188	0.0247	0.0188	0.0061	0.1774	0.0062	0.0057	0.0749	0.0033	0.0875	0.1271	0.0266	0.0052	0.1173	0.0208	0.0051	0.0066	0.0032	0.002	0.0273	0.0197	0.0294	0.0658	0.0177	0.0934	0.0033
17	rs2873468	2753106	0.89	0.616467558766813	0.64	2.34143715968837	0.787115865470969	0.41586638861784	0.0186	0.0236	0.0181	0.0057	0.1772	0.0057	0.0054	0.0753	0.0036	0.0866	0.1291	0.0264	0.0055	0.1183	0.0207	0.0049	0.0065	0.0027	0.0025	0.0265	0.0197	0.0294	0.0665	0.0181	0.0937	0.0035
17	rs4790372	2754856	0.89	0.616467558766813	0.64	2.34143715968837	0.89812646214464	0.453382189754086	0.0186	0.0234	0.0179	0.0055	0.1771	0.0056	0.0053	0.0753	0.0037	0.0862	0.13	0.0263	0.0056	0.1186	0.0208	0.0049	0.0065	0.0026	0.0026	0.0263	0.0195	0.0294	0.0666	0.0182	0.0936	0.0035
17	rs2157870	2756359	0.89	0.616467558766813	0.65	2.21459220717222	1.03246729702896	0.516591700114848	0.0187	0.0233	0.0177	0.0054	0.1778	0.0055	0.0053	0.075	0.0037	0.0858	0.1308	0.0262	0.0057	0.1185	0.0208	0.0048	0.0065	0.0025	0.0027	0.0262	0.0194	0.0295	0.0667	0.0183	0.0936	0.0035
17	rs8075015	2759665	0.89	0.616467558766813	0.65	2.21459220717222	1.15314017445801	0.570460997327925	0.0186	0.0231	0.0174	0.0052	0.1779	0.0053	0.0051	0.0748	0.0038	0.0855	0.1309	0.0263	0.0059	0.119	0.0208	0.0048	0.0064	0.0025	0.0028	0.0258	0.0196	0.0297	0.0672	0.0184	0.0936	0.0035
17	rs74252349	2761119	0.89	0.616467558766813	0.65	2.21459220717222	1.34576780316887	0.637058066443629	0.0187	0.0231	0.0173	0.0051	0.1779	0.0053	0.0051	0.0747	0.0039	0.0854	0.131	0.0263	0.0059	0.119	0.0208	0.0047	0.0064	0.0025	0.0029	0.0258	0.0196	0.0297	0.0672	0.0185	0.0935	0.0036
17	rs117014936	2761584	0.89	0.616467558766813	0.65	2.21459220717222	1.35407109813594	0.633280762391563	0.0187	0.023	0.0174	0.0051	0.1777	0.0053	0.005	0.0747	0.0039	0.0855	0.1312	0.0263	0.0059	0.119	0.0208	0.0047	0.0064	0.0025	0.0029	0.0258	0.0196	0.0297	0.0671	0.0185	0.0935	0.0036
17	rs116697395	2761730	0.89	0.616467558766813	0.68	1.85848573135529	1.43923700240362	0.65090395867727	0.0187	0.023	0.0173	0.0051	0.1777	0.0053	0.005	0.0747	0.0039	0.0855	0.1312	0.0263	0.0059	0.119	0.0207	0.0047	0.0064	0.0025	0.0029	0.0258	0.0196	0.0297	0.0671	0.0185	0.0935	0.0036
17	rs9901515	2766970	0.89	0.616467558766813	0.68	1.85848573135529	1.60934845093827	0.675113818955142	0.0186	0.023	0.0172	0.0051	0.1773	0.0052	0.0051	0.0746	0.004	0.0854	0.1313	0.0266	0.006	0.1188	0.0209	0.0047	0.0064	0.0024	0.0029	0.0256	0.0197	0.0297	0.0675	0.0186	0.0934	0.0036
17	rs57442314	2771443	0.88	0.670214810425093	0.68	1.85848573135529	2.12271805675841	0.63778507088357	0.0184	0.0229	0.0167	0.0051	0.1761	0.0052	0.005	0.0741	0.0043	0.0849	0.1325	0.0268	0.0059	0.119	0.0212	0.0045	0.0067	0.0026	0.0031	0.0253	0.02	0.0296	0.0679	0.019	0.0932	0.0038
17	rs12603284	2771512	0.88	0.670214810425093	0.69	1.74785474007915	2.14404216298521	0.628204230388219	0.0184	0.0229	0.0167	0.0051	0.1761	0.0052	0.005	0.074	0.0043	0.0848	0.1325	0.0268	0.0059	0.119	0.0212	0.0045	0.0067	0.0026	0.0031	0.0252	0.02	0.0296	0.0679	0.0191	0.0932	0.0038
17	rs4287603	2775742	0.88	0.670214810425093	0.69	1.74785474007915	2.18872851959935	0.590940743840993	0.0183	0.0226	0.0165	0.0051	0.1752	0.0053	0.0051	0.0738	0.0043	0.0848	0.1329	0.0267	0.0059	0.1192	0.0214	0.0047	0.0068	0.0026	0.0032	0.0251	0.02	0.0295	0.068	0.0193	0.0932	0.0039
17	rs117572334	2777685	0.86	0.78654304280128	0.69	1.74785474007915	2.33226258509103	0.455521224883855	0.0178	0.0234	0.0146	0.005	0.1719	0.005	0.0049	0.0721	0.0045	0.0846	0.1366	0.0265	0.006	0.1201	0.0221	0.0049	0.0063	0.0026	0.0034	0.0256	0.0204	0.0296	0.0683	0.021	0.0923	0.0041
17	rs9898939	2778898	0.84	0.914942008907111	0.69	1.74785474007915	2.49200439136302	0.65090395867727	0.0177	0.0238	0.0135	0.0047	0.169	0.0051	0.0049	0.0712	0.0047	0.0843	0.1391	0.0269	0.0062	0.1207	0.0225	0.005	0.0059	0.0027	0.0035	0.0258	0.0209	0.0296	0.0678	0.0222	0.0917	0.0042
17	rs74948388	2780737	0.84	0.914942008907111	0.69	1.74785474007915	2.38274867280356	0.74017915126261	0.0179	0.024	0.0133	0.0047	0.1679	0.0051	0.0049	0.0711	0.0046	0.0845	0.1397	0.0269	0.0062	0.1208	0.0227	0.005	0.0058	0.0027	0.0035	0.0258	0.021	0.0296	0.0678	0.0224	0.0916	0.0042
17	rs72819269	2781172	0.84	0.914942008907111	0.69	1.74785474007915	2.36220836239152	0.717695401645562	0.0179	0.024	0.0133	0.0047	0.1679	0.0051	0.0049	0.0711	0.0046	0.0846	0.1397	0.0269	0.0062	0.1208	0.0228	0.005	0.0058	0.0027	0.0035	0.0259	0.0211	0.0295	0.0678	0.0224	0.0916	0.0042
17	rs9915468	2781510	0.84	0.914942008907111	0.69	1.74785474007915	2.32327924486611	0.65338889634311	0.0179	0.024	0.0133	0.0047	0.1678	0.0051	0.0049	0.0711	0.0046	0.0846	0.1397	0.0269	0.0062	0.1208	0.0228	0.005	0.0058	0.0027	0.0035	0.0259	0.0211	0.0296	0.0678	0.0225	0.0916	0.0042
17	rs11869150	2786956	0.84	0.914942008907111	0.7	1.6412198101477	2.27447456489589	0.569469922386885	0.0178	0.0239	0.0131	0.0047	0.1665	0.0052	0.0049	0.0716	0.0046	0.0847	0.1396	0.027	0.006	0.121	0.0228	0.0051	0.0057	0.0026	0.0035	0.026	0.0212	0.0296	0.0684	0.0226	0.0916	0.0042
17	rs8068819	2788190	0.84	0.914942008907111	0.7	1.6412198101477	2.22979985459545	0.559582329797608	0.0178	0.0236	0.013	0.0047	0.166	0.0052	0.0049	0.0718	0.0046	0.085	0.14	0.0269	0.006	0.1212	0.0228	0.0051	0.0057	0.0026	0.0035	0.0261	0.0212	0.0295	0.0687	0.0226	0.0914	0.0042
17	rs117515699	2789173	0.84	0.914942008907111	0.7	1.6412198101477	2.19548021267007	0.566075136751881	0.0178	0.0236	0.0128	0.0047	0.1657	0.0052	0.0049	0.0718	0.0045	0.0853	0.1402	0.0269	0.006	0.1212	0.0228	0.0051	0.0057	0.0026	0.0035	0.0261	0.0212	0.0295	0.0687	0.0227	0.0914	0.0042
17	rs117775447	2789787	0.84	0.914942008907111	0.71	1.53855475712277	2.15803126669815	0.532404085931202	0.0178	0.0235	0.0127	0.0047	0.1655	0.0052	0.0049	0.0718	0.0045	0.0854	0.1403	0.0269	0.0059	0.1212	0.0228	0.0051	0.0058	0.0026	0.0035	0.0261	0.0212	0.0295	0.0688	0.0227	0.0914	0.0041
17	rs117476468	2792372	0.83	0.983767787599247	0.71	1.53855475712277	1.99337723970153	0.454050353167026	0.0177	0.0235	0.0125	0.0048	0.1649	0.0053	0.005	0.0717	0.0044	0.0858	0.1407	0.027	0.0058	0.1212	0.0228	0.0051	0.0057	0.0025	0.0034	0.0264	0.0211	0.0295	0.0692	0.0226	0.0914	0.0041
17	rs12937958	2792503	0.83	0.983767787599247	0.71	1.53855475712277	1.99448638916534	0.441532609535004	0.0177	0.0235	0.0125	0.0048	0.1647	0.0053	0.005	0.0718	0.0044	0.0858	0.1407	0.0271	0.0058	0.1212	0.0229	0.0051	0.0057	0.0025	0.0034	0.0264	0.021	0.0295	0.0692	0.0228	0.0914	0.0041
17	rs17835077	2793612	0.84	0.914942008907111	0.71	1.53855475712277	1.8614759029454	0.435705320422243	0.0177	0.0235	0.0125	0.0048	0.1645	0.0053	0.0048	0.072	0.0043	0.086	0.1408	0.027	0.0058	0.1213	0.0229	0.0051	0.0057	0.0024	0.0034	0.0264	0.0211	0.0295	0.0691	0.0228	0.0914	0.0041
17	rs9303141	2794275	0.83	0.983767787599247	0.71	1.53855475712277	1.85584388147884	0.402220124138369	0.0176	0.0235	0.0124	0.0048	0.1642	0.0053	0.0048	0.072	0.0043	0.0862	0.1407	0.027	0.0058	0.1214	0.0229	0.0051	0.0057	0.0024	0.0033	0.0265	0.0211	0.0296	0.0692	0.0228	0.0914	0.004
17	rs9915723	2798270	0.84	0.914942008907111	0.71	1.53855475712277	1.79492204764513	0.313670147471775	0.0174	0.0234	0.0119	0.005	0.1638	0.0053	0.0047	0.0721	0.0042	0.0865	0.1414	0.0266	0.0057	0.122	0.0228	0.0052	0.0056	0.0024	0.0034	0.0265	0.0208	0.0296	0.0698	0.0229	0.0915	0.004
17	rs12450785	2798317	0.84	0.914942008907111	0.71	1.53855475712277	1.80424072483492	0.314755190716147	0.0174	0.0234	0.0119	0.005	0.1638	0.0053	0.0047	0.0721	0.0042	0.0865	0.1414	0.0266	0.0057	0.122	0.0227	0.0052	0.0056	0.0024	0.0034	0.0265	0.0208	0.0296	0.0697	0.0229	0.0915	0.004
17	rs113884479	2798656	0.84	0.914942008907111	0.71	1.53855475712277	1.73248714687354	0.342729717609269	0.0174	0.0234	0.0119	0.005	0.1638	0.0053	0.0047	0.0723	0.0041	0.0864	0.1414	0.0266	0.0057	0.122	0.0228	0.0051	0.0056	0.0024	0.0033	0.0265	0.0208	0.0296	0.0698	0.0229	0.0915	0.004
17	rs17762404	2804487	0.84	0.914942008907111	0.72	1.43983156847461	1.24100268615627	0.204609657644606	0.0167	0.0232	0.011	0.005	0.1647	0.0054	0.0047	0.0718	0.0036	0.0904	0.1412	0.0265	0.0054	0.1223	0.0225	0.005	0.0052	0.0022	0.0031	0.0257	0.0198	0.0298	0.0723	0.0237	0.0891	0.0035
17	rs12951927	2804858	0.83	0.983767787599247	0.72	1.43983156847461	1.19680362329204	0.143678453793877	0.0167	0.0232	0.0109	0.005	0.1648	0.0055	0.0047	0.0718	0.0036	0.0906	0.1412	0.0265	0.0054	0.1223	0.0225	0.005	0.0052	0.0022	0.0031	0.0257	0.0198	0.0298	0.0724	0.0237	0.089	0.0034
17	rs12937985	2809192	0.84	0.914942008907111	0.72	1.43983156847461	1.1209696476188	0.105431987062848	0.016	0.0229	0.0104	0.0049	0.1651	0.0055	0.0047	0.0727	0.0033	0.0933	0.1408	0.0259	0.0052	0.1224	0.0225	0.0049	0.0049	0.0022	0.003	0.0254	0.019	0.0299	0.0731	0.0242	0.0891	0.0031
17	rs735176	2812445	0.84	0.914942008907111	0.72	1.43983156847461	1.07772490304321	0.0566875231518936	0.0159	0.0226	0.0101	0.0048	0.1655	0.0055	0.0046	0.0731	0.0031	0.0945	0.141	0.0256	0.0049	0.1225	0.0222	0.0048	0.0047	0.0021	0.003	0.0252	0.0187	0.0301	0.0732	0.0245	0.0889	0.0029
17	rs56052417	2813402	0.84	0.914942008907111	0.72	1.43983156847461	1.07905218488238	0.0550885801248002	0.0159	0.0226	0.01	0.0047	0.1654	0.0055	0.0045	0.0734	0.003	0.0951	0.1411	0.0255	0.0049	0.1225	0.0225	0.0048	0.0046	0.0021	0.0029	0.0251	0.0186	0.03	0.073	0.0246	0.0888	0.0029
17	rs12951352	2815006	0.84	0.914942008907111	0.72	1.43983156847461	0.983050977053251	0.0357911070977267	0.016	0.0225	0.0098	0.0046	0.1655	0.0055	0.0045	0.0737	0.003	0.0959	0.1413	0.0253	0.0048	0.1226	0.0223	0.0048	0.0045	0.0022	0.0029	0.025	0.0185	0.0303	0.0728	0.0246	0.0887	0.0029
17	rs12601261	2815885	0.84	0.914942008907111	0.72	1.43983156847461	0.891487411143219	0.0355814236323044	0.0161	0.0225	0.0098	0.0045	0.1655	0.0055	0.0045	0.0738	0.0029	0.0963	0.1414	0.0253	0.0048	0.1225	0.0222	0.0049	0.0045	0.0022	0.0028	0.025	0.0184	0.0304	0.0726	0.0246	0.0887	0.0029
17	rs28529517	2816502	0.84	0.914942008907111	0.72	1.43983156847461	0.850886675136285	0.0418878846418231	0.0161	0.0225	0.0098	0.0045	0.1655	0.0055	0.0045	0.0738	0.0029	0.0966	0.1415	0.0253	0.0048	0.1225	0.0221	0.0049	0.0044	0.0022	0.0028	0.025	0.0184	0.0304	0.0725	0.0245	0.0886	0.0029
17	rs7359618	2819869	0.84	0.914942008907111	0.72	1.43983156847461	0.794113043775046	0.0390580037421088	0.0161	0.0224	0.0097	0.0045	0.1654	0.0058	0.0045	0.074	0.0029	0.0973	0.1415	0.0254	0.0048	0.1223	0.022	0.005	0.0045	0.0023	0.0028	0.0249	0.0183	0.0304	0.0721	0.0243	0.0883	0.0029
17	rs7214883	2822291	0.84	0.914942008907111	0.72	1.43983156847461	0.713648872280811	0.0422266398329332	0.0162	0.0226	0.0097	0.0045	0.1655	0.0058	0.0045	0.0739	0.0029	0.0975	0.141	0.0255	0.0047	0.1222	0.022	0.005	0.0045	0.0025	0.0028	0.0249	0.0183	0.0306	0.072	0.0242	0.0883	0.0029
17	rs28753403	2823815	0.84	0.914942008907111	0.72	1.43983156847461	0.728283749430897	0.034644820351873	0.0162	0.0226	0.0096	0.0047	0.1653	0.0059	0.0045	0.0739	0.0024	0.0976	0.1411	0.0255	0.0048	0.1223	0.022	0.005	0.0045	0.0025	0.0028	0.0249	0.0183	0.0307	0.0719	0.0242	0.0885	0.0029
17	rs111804023	2824429	0.84	0.914942008907111	0.72	1.43983156847461	0.806148065416147	0.0287914154135492	0.0162	0.0227	0.0096	0.0047	0.1653	0.0059	0.0045	0.0739	0.0021	0.0978	0.1411	0.0255	0.0048	0.1223	0.022	0.005	0.0045	0.0025	0.0029	0.0249	0.0181	0.0308	0.0718	0.0243	0.0886	0.0029
17	rs4790387	2825605	0.84	0.914942008907111	0.73	1.34502026156262	0.772740283301631	0.0297481177898739	0.0162	0.0228	0.0096	0.0047	0.1653	0.006	0.0045	0.0739	0.0021	0.0979	0.1412	0.0254	0.0048	0.1222	0.022	0.005	0.0046	0.0025	0.0028	0.0248	0.0181	0.0308	0.0718	0.0242	0.0885	0.0029
17	rs9910662	2831051	0.84	0.914942008907111	0.73	1.34502026156262	0.660956796185626	0.0363706320443255	0.0165	0.0222	0.0103	0.0049	0.1648	0.0063	0.0046	0.0744	0.0021	0.0985	0.1409	0.0255	0.0047	0.1216	0.0222	0.0052	0.0046	0.0025	0.0028	0.0245	0.0178	0.0309	0.0715	0.0241	0.0883	0.0027
17	rs73976724	2832220	0.84	0.914942008907111	0.73	1.34502026156262	0.656009525262155	0.0419442590987126	0.0165	0.0221	0.0103	0.0049	0.1648	0.0063	0.0047	0.0746	0.0021	0.0987	0.1408	0.0256	0.0047	0.1215	0.0222	0.0052	0.0046	0.0025	0.0028	0.0245	0.0178	0.0309	0.0714	0.024	0.0882	0.0027
17	rs114144436	2832984	0.84	0.914942008907111	0.74	1.25408873140077	0.64573905239189	0.0434791527632045	0.0166	0.022	0.0103	0.0049	0.1647	0.0063	0.0047	0.0747	0.0022	0.0988	0.1407	0.0256	0.0047	0.1214	0.0222	0.0053	0.0046	0.0025	0.0028	0.0245	0.0177	0.0309	0.0714	0.024	0.0882	0.0027
17	rs28715644	2835352	0.84	0.914942008907111	0.74	1.25408873140077	0.645028556904132	0.0485304296482857	0.0167	0.0219	0.0104	0.005	0.1645	0.0064	0.0047	0.0749	0.0022	0.0989	0.1406	0.0256	0.0047	0.1211	0.0223	0.0053	0.0046	0.0026	0.0028	0.0245	0.0177	0.0309	0.0715	0.024	0.0881	0.0027
17	rs111340393	2835592	0.84	0.914942008907111	0.75	1.16700258790913	0.643963480201676	0.0626047830630226	0.0167	0.0218	0.0104	0.005	0.1645	0.0064	0.0047	0.0749	0.0022	0.0989	0.1406	0.0257	0.0047	0.1211	0.0223	0.0053	0.0046	0.0026	0.0028	0.0245	0.0177	0.0309	0.0715	0.024	0.088	0.0027
17	rs1530378	2840931	0.84	0.914942008907111	0.75	1.16700258790913	0.631737538150218	0.0521982510585336	0.017	0.0216	0.0103	0.005	0.1642	0.0066	0.0048	0.0748	0.0022	0.0996	0.1408	0.026	0.0048	0.1201	0.0222	0.0054	0.0046	0.0028	0.0029	0.0246	0.0175	0.0306	0.0715	0.0241	0.0875	0.0029
17	rs12451246	2841595	0.84	0.914942008907111	0.76	1.08372498247965	0.619688427114486	0.057526725948247	0.0171	0.0216	0.0103	0.005	0.1639	0.0066	0.0048	0.0749	0.0022	0.0999	0.1408	0.026	0.0048	0.1201	0.0221	0.0054	0.0046	0.0028	0.0029	0.0246	0.0175	0.0306	0.0714	0.0241	0.0874	0.0029
17	rs2317467	2843998	0.84	0.914942008907111	0.76	1.08372498247965	0.592968246611132	0.0539495621488065	0.0172	0.0216	0.0104	0.0051	0.1637	0.0066	0.0049	0.075	0.0022	0.1004	0.1406	0.0262	0.0049	0.1197	0.0219	0.0054	0.0046	0.0029	0.0029	0.0246	0.0173	0.0304	0.0713	0.024	0.0875	0.0029
17	rs55818593	2846004	0.85	0.849213100564478	0.76	1.08372498247965	0.481168766911006	0.0657248103554175	0.0184	0.0218	0.0113	0.0052	0.1618	0.0072	0.005	0.075	0.0022	0.1023	0.1399	0.027	0.005	0.1178	0.0218	0.0062	0.0047	0.0031	0.0029	0.0244	0.0164	0.0298	0.0714	0.0236	0.0873	0.0029
17	rs9913168	2846682	0.85	0.849213100564478	0.76	1.08372498247965	0.453044357225733	0.0735128629740161	0.0185	0.022	0.0115	0.0052	0.1617	0.0072	0.0051	0.0749	0.0022	0.103	0.1403	0.027	0.0049	0.1171	0.0215	0.0062	0.0047	0.0031	0.0029	0.0245	0.0161	0.0302	0.0711	0.0234	0.0868	0.0029
17	rs78493363	2847986	0.85	0.849213100564478	0.77	1.00421642385407	0.415610504890796	0.0868930442417432	0.019	0.0224	0.0119	0.0052	0.1612	0.0073	0.0052	0.0747	0.0023	0.1044	0.1412	0.027	0.0048	0.1157	0.0211	0.0064	0.0046	0.0031	0.003	0.0246	0.0155	0.0309	0.0707	0.023	0.086	0.003
17	rs71359190	2848059	0.85	0.849213100564478	0.77	1.00421642385407	0.416013795259521	0.0901438999532543	0.0191	0.0224	0.0119	0.0052	0.1611	0.0073	0.0052	0.0746	0.0023	0.1045	0.1412	0.027	0.0048	0.1156	0.0211	0.0064	0.0046	0.0031	0.003	0.0247	0.0155	0.0309	0.0707	0.023	0.0859	0.0031
17	rs28501541	2849546	0.85	0.849213100564478	0.78	0.928434583535755	0.442347462654478	0.137948383680462	0.0197	0.0228	0.0122	0.005	0.1604	0.0074	0.0051	0.0742	0.0024	0.1053	0.1424	0.0271	0.0047	0.1158	0.0206	0.0064	0.0046	0.0032	0.0031	0.0249	0.0149	0.0315	0.0702	0.0226	0.0844	0.0033
17	rs8079793	2850739	0.85	0.849213100564478	0.79	0.8563340912432	0.539145936677514	0.205347245176615	0.0202	0.0231	0.0124	0.0049	0.1598	0.0075	0.0051	0.0743	0.0023	0.1062	0.1434	0.0272	0.0045	0.1148	0.0203	0.0063	0.0046	0.0033	0.0031	0.025	0.0145	0.0315	0.0698	0.0224	0.0845	0.0034
17	rs7213557	2851323	0.85	0.849213100564478	0.79	0.8563340912432	0.582893699814202	0.2398703721829	0.0203	0.023	0.0123	0.0047	0.1599	0.0074	0.005	0.0742	0.0022	0.1067	0.1445	0.0271	0.0045	0.1147	0.0199	0.0062	0.0044	0.0033	0.0031	0.0252	0.0143	0.0315	0.0697	0.0222	0.0845	0.0033
17	rs117393143	2852185	0.85	0.849213100564478	0.8	0.78786632127418	0.597829690854699	0.253975961160629	0.0203	0.023	0.0123	0.0046	0.1599	0.0073	0.0049	0.0742	0.0021	0.1069	0.1449	0.0271	0.0044	0.1146	0.0198	0.0061	0.0044	0.0032	0.0031	0.0253	0.0142	0.0315	0.0697	0.0222	0.0844	0.0033
17	rs8072707	2859307	0.85	0.849213100564478	0.8	0.78786632127418	0.576132009785152	0.230610959567407	0.0204	0.023	0.0123	0.0046	0.1598	0.0073	0.0049	0.0741	0.0021	0.1072	0.1457	0.0271	0.0043	0.1145	0.0195	0.0061	0.0043	0.0032	0.0031	0.0255	0.0141	0.0317	0.0696	0.0222	0.0843	0.0033
17	rs117292330	2861252	0.85	0.849213100564478	0.8	0.78786632127418	0.580455261459969	0.241536117976837	0.0205	0.023	0.0123	0.0046	0.1598	0.0072	0.0049	0.0741	0.0021	0.1073	0.1458	0.0271	0.0043	0.1145	0.0195	0.0061	0.0043	0.0033	0.0031	0.0256	0.0141	0.0316	0.0696	0.0223	0.0843	0.0033
17	rs12450968	2864117	0.85	0.849213100564478	0.8	0.78786632127418	0.549982082643792	0.218665639742481	0.0205	0.0229	0.0123	0.0046	0.1598	0.0072	0.005	0.0741	0.0021	0.1073	0.1459	0.0271	0.0043	0.1144	0.0194	0.0061	0.0043	0.0033	0.0031	0.0256	0.0141	0.0316	0.0696	0.0223	0.0843	0.0033
17	rs12150253	2865008	0.85	0.849213100564478	0.8	0.78786632127418	0.511833333639893	0.210641341207659	0.0205	0.0229	0.0123	0.0046	0.1598	0.0071	0.005	0.0741	0.0021	0.1073	0.146	0.027	0.0043	0.1144	0.0193	0.0061	0.0043	0.0033	0.0031	0.0257	0.0141	0.0317	0.0697	0.0223	0.0842	0.0033
17	rs59234820	2868484	0.85	0.849213100564478	0.8	0.78786632127418	0.505729037463347	0.188917802593623	0.0206	0.0229	0.0123	0.0046	0.1595	0.0071	0.005	0.0741	0.0021	0.1074	0.146	0.027	0.0042	0.1144	0.0192	0.0061	0.0043	0.0032	0.0031	0.0257	0.0141	0.0325	0.0694	0.0223	0.0841	0.0033
17	rs17822227	2869541	0.85	0.849213100564478	0.8	0.78786632127418	0.436013355052223	0.159429859138045	0.0207	0.0229	0.0127	0.0047	0.1597	0.0071	0.0052	0.0741	0.002	0.1073	0.1463	0.027	0.0042	0.114	0.0186	0.0063	0.0043	0.0033	0.0031	0.0258	0.0141	0.0326	0.0691	0.0224	0.0842	0.0032
17	rs62091994	2870382	0.85	0.849213100564478	0.8	0.78786632127418	0.456718334149175	0.117282286432709	0.0205	0.0229	0.0129	0.0046	0.16	0.0068	0.0053	0.0742	0.0019	0.1075	0.1463	0.0269	0.0041	0.1132	0.0184	0.0063	0.0042	0.0032	0.0031	0.0258	0.0142	0.0327	0.069	0.023	0.0844	0.0031
17	rs2317463	2873802	0.85	0.849213100564478	0.8	0.78786632127418	0.715731507274527	0.0836145153789776	0.0201	0.0229	0.0134	0.0044	0.1593	0.0065	0.0058	0.075	0.0017	0.1078	0.1473	0.0271	0.0041	0.112	0.0186	0.0064	0.0041	0.0032	0.0032	0.0256	0.0145	0.0327	0.0681	0.0241	0.0841	0.003
17	rs17221947	2877969	0.85	0.849213100564478	0.8	0.78786632127418	0.758022193988343	0.101890344209039	0.0204	0.0229	0.0133	0.0044	0.1593	0.0064	0.0058	0.0749	0.0017	0.1081	0.1474	0.0271	0.0041	0.112	0.0186	0.0064	0.0041	0.0032	0.0032	0.0256	0.0145	0.0325	0.0681	0.0241	0.0841	0.003
17	rs2317465	2878222	0.85	0.849213100564478	0.8	0.78786632127418	0.765519112684567	0.103284917946136	0.0205	0.0229	0.0133	0.0044	0.1592	0.0064	0.0058	0.0749	0.0017	0.1081	0.1475	0.0272	0.004	0.112	0.0186	0.0063	0.0041	0.0032	0.0032	0.0256	0.0144	0.0325	0.0681	0.0241	0.0841	0.003
17	rs17762452	2883588	0.85	0.849213100564478	0.79	0.8563340912432	0.665128362490576	0.0919442287562431	0.0205	0.0229	0.0133	0.0043	0.1587	0.0063	0.0059	0.0749	0.0016	0.1085	0.1477	0.0271	0.004	0.112	0.0187	0.0063	0.004	0.0031	0.0031	0.0256	0.0143	0.0325	0.0678	0.0241	0.0848	0.0029
17	rs8067068	2888132	0.85	0.849213100564478	0.79	0.8563340912432	0.535035382573639	0.0946313543247389	0.0204	0.023	0.0134	0.0042	0.1588	0.006	0.0059	0.0749	0.0016	0.1091	0.1478	0.0271	0.004	0.1117	0.0188	0.0061	0.004	0.0031	0.003	0.0256	0.0144	0.0327	0.0675	0.0242	0.0848	0.0029
17	rs58252885	2889663	0.85	0.849213100564478	0.8	0.78786632127418	0.502310796698637	0.122594449126753	0.0204	0.023	0.0135	0.0042	0.1588	0.0057	0.0058	0.0749	0.0016	0.1096	0.1476	0.0271	0.0041	0.1114	0.0188	0.0058	0.0039	0.0031	0.0029	0.0256	0.0144	0.0336	0.0674	0.0243	0.0847	0.0028
17	rs11870976	2889709	0.85	0.849213100564478	0.8	0.78786632127418	0.497833384303325	0.128351514075649	0.0204	0.023	0.0135	0.0042	0.1589	0.0057	0.0058	0.0748	0.0016	0.1097	0.1476	0.0271	0.0042	0.1114	0.0188	0.0058	0.0039	0.0031	0.0029	0.0256	0.0144	0.0336	0.0673	0.0243	0.0847	0.0028
17	rs28523270	2891612	0.85	0.849213100564478	0.8	0.78786632127418	0.501931678891825	0.121805125156117	0.0203	0.0229	0.0135	0.0041	0.159	0.0055	0.0059	0.0752	0.0016	0.1095	0.1479	0.027	0.0042	0.1115	0.0188	0.0057	0.0039	0.003	0.0029	0.0255	0.0145	0.0338	0.0672	0.0243	0.0846	0.0028
17	rs66508446	2893021	0.85	0.849213100564478	0.8	0.78786632127418	0.499785941506253	0.0948699198630098	0.0203	0.0229	0.0136	0.004	0.1592	0.0055	0.006	0.0752	0.0016	0.1095	0.148	0.027	0.0042	0.1114	0.0188	0.0056	0.0039	0.003	0.0028	0.0255	0.0146	0.0338	0.0672	0.0243	0.0846	0.0028
17	rs117794539	2893576	0.85	0.849213100564478	0.8	0.78786632127418	0.499407740457333	0.0975901499978567	0.0202	0.0229	0.0136	0.004	0.1591	0.0054	0.006	0.0753	0.0016	0.1094	0.1479	0.0269	0.0042	0.1114	0.0188	0.0056	0.0039	0.0031	0.0028	0.0255	0.0146	0.0338	0.0672	0.0243	0.0846	0.0027
17	rs9896777	2893665	0.85	0.849213100564478	0.8	0.78786632127418	0.504018526951217	0.0939170803644566	0.0202	0.023	0.0136	0.004	0.1592	0.0054	0.006	0.0754	0.0016	0.1094	0.1479	0.0269	0.0042	0.1114	0.0188	0.0056	0.0039	0.003	0.0028	0.0256	0.0146	0.0338	0.0672	0.0243	0.0844	0.0027
17	rs7217169	2898095	0.85	0.849213100564478	0.8	0.78786632127418	0.442169256762535	0.0858965225782879	0.0202	0.023	0.0136	0.0041	0.1593	0.0054	0.0061	0.0755	0.0016	0.1086	0.148	0.0268	0.0043	0.1112	0.0189	0.0056	0.004	0.0033	0.0028	0.0257	0.0148	0.0338	0.0673	0.0244	0.0843	0.0026
17	rs116948132	2903224	0.85	0.849213100564478	0.8	0.78786632127418	0.378028655963629	0.14377156807406	0.0202	0.0232	0.0138	0.004	0.1592	0.0054	0.0061	0.0746	0.0017	0.1087	0.1479	0.0267	0.0045	0.1099	0.0191	0.0057	0.004	0.0041	0.0028	0.0259	0.015	0.034	0.0673	0.0246	0.0839	0.0027
17	rs2008515	2903658	0.85	0.849213100564478	0.8	0.78786632127418	0.376437868863468	0.145451359012287	0.0202	0.0232	0.0138	0.004	0.1592	0.0054	0.0061	0.0746	0.0017	0.1087	0.1479	0.0267	0.0045	0.1098	0.0191	0.0057	0.004	0.0041	0.0028	0.0259	0.015	0.034	0.0673	0.0246	0.0839	0.0027
17	rs9901827	2906710	0.85	0.849213100564478	0.8	0.78786632127418	0.406673610975836	0.172166323934022	0.0202	0.0232	0.014	0.004	0.1592	0.0053	0.006	0.0742	0.0018	0.1088	0.1477	0.0266	0.0046	0.1092	0.0191	0.0057	0.004	0.0045	0.0028	0.0259	0.0153	0.0341	0.0673	0.0248	0.0839	0.0027
17	rs117464358	2908162	0.85	0.849213100564478	0.8	0.78786632127418	0.425634646157727	0.178460648163086	0.0202	0.0232	0.014	0.004	0.1593	0.0053	0.006	0.0742	0.0018	0.1088	0.1478	0.0265	0.0046	0.109	0.0191	0.0056	0.004	0.0046	0.0028	0.0259	0.0154	0.0341	0.0673	0.0248	0.0838	0.0027
17	rs894664	2910484	0.85	0.849213100564478	0.8	0.78786632127418	0.456175357679392	0.185647165013415	0.0201	0.0231	0.0141	0.004	0.1594	0.0053	0.006	0.0741	0.0018	0.1087	0.1475	0.0264	0.0046	0.1087	0.0192	0.0056	0.004	0.0048	0.0028	0.0259	0.0155	0.0341	0.0674	0.0249	0.0841	0.0027
17	Affx-13761590	2915589	0.86	0.78654304280128	0.8	0.78786632127418	0.45949848466325	0.178561187598278	0.0201	0.023	0.0142	0.004	0.1595	0.0052	0.006	0.0739	0.0019	0.1089	0.1477	0.0262	0.0047	0.1084	0.0192	0.0056	0.004	0.0049	0.0028	0.0259	0.0157	0.0341	0.0674	0.025	0.084	0.0027
17	rs9903645	2918187	0.86	0.78654304280128	0.81	0.722979171095748	0.487191267855673	0.196970848547838	0.02	0.023	0.0143	0.004	0.1593	0.0052	0.0061	0.0736	0.0019	0.1091	0.148	0.0262	0.0047	0.1081	0.0192	0.0056	0.004	0.0051	0.0028	0.0258	0.0158	0.034	0.0674	0.0252	0.0836	0.0026
17	rs112870124	2918561	0.86	0.78654304280128	0.81	0.722979171095748	0.490247325953722	0.199367065289006	0.02	0.023	0.0143	0.004	0.1593	0.0052	0.0061	0.0736	0.0019	0.1091	0.148	0.0262	0.0047	0.1081	0.0192	0.0056	0.004	0.0051	0.0028	0.0258	0.0158	0.034	0.0674	0.0252	0.0836	0.0026
17	rs17762531	2918626	0.86	0.78654304280128	0.81	0.722979171095748	0.473645620581469	0.200411932867976	0.02	0.023	0.0143	0.004	0.1595	0.0052	0.0061	0.0735	0.0019	0.1088	0.148	0.0262	0.0048	0.108	0.0192	0.0057	0.004	0.005	0.0028	0.0259	0.0159	0.034	0.0674	0.0253	0.0837	0.0026
17	rs17762549	2921603	0.86	0.78654304280128	0.81	0.722979171095748	0.442882292660971	0.191383517578088	0.02	0.023	0.0143	0.0041	0.1595	0.0052	0.0061	0.0734	0.002	0.1087	0.1481	0.0262	0.0048	0.108	0.019	0.0057	0.004	0.005	0.0028	0.026	0.0159	0.034	0.0674	0.0254	0.0836	0.0027
17	rs2304982	2923767	0.86	0.78654304280128	0.81	0.722979171095748	0.434010096279574	0.193653270935827	0.02	0.0231	0.0143	0.0041	0.1595	0.0052	0.0061	0.0734	0.002	0.1086	0.1481	0.0262	0.0048	0.108	0.0189	0.0057	0.004	0.005	0.0028	0.026	0.016	0.034	0.0673	0.0254	0.0835	0.0027
17	rs55904912	2929392	0.86	0.78654304280128	0.82	0.661616834019215	0.424586131477746	0.195932062599051	0.02	0.0231	0.0143	0.0041	0.1596	0.0052	0.0061	0.0733	0.002	0.1086	0.1482	0.0262	0.0048	0.108	0.0188	0.0057	0.004	0.005	0.0028	0.0261	0.016	0.034	0.0672	0.0255	0.0834	0.0027
17	rs117152218	2931387	0.86	0.78654304280128	0.82	0.661616834019215	0.412104383964788	0.198011483840927	0.02	0.0231	0.0143	0.0041	0.1596	0.0052	0.0061	0.0733	0.002	0.1085	0.1481	0.0262	0.0048	0.108	0.0188	0.0057	0.0041	0.005	0.0028	0.0261	0.016	0.034	0.0672	0.0255	0.0834	0.0027
17	rs35348666	2933889	0.86	0.78654304280128	0.84	0.549223467132668	0.39255488759545	0.210428719324643	0.0201	0.023	0.0144	0.0041	0.1596	0.0052	0.0061	0.0731	0.0021	0.1084	0.1481	0.0262	0.0048	0.1079	0.0188	0.0057	0.0041	0.0051	0.0028	0.0261	0.0161	0.034	0.067	0.0255	0.0834	0.0027
17	rs117587556	2938080	0.86	0.78654304280128	0.84	0.549223467132668	0.532953187854901	0.261807608332423	0.0203	0.0216	0.0151	0.005	0.1609	0.0056	0.0073	0.0699	0.003	0.1078	0.1475	0.0261	0.0048	0.108	0.0172	0.0059	0.0048	0.006	0.0031	0.0269	0.0181	0.0338	0.0646	0.0262	0.0819	0.0028
17	rs112106858	2938670	0.86	0.78654304280128	0.84	0.549223467132668	0.594609496571039	0.271556793075828	0.0203	0.0215	0.0152	0.0051	0.161	0.0057	0.0075	0.0697	0.0031	0.1077	0.1475	0.0261	0.0048	0.108	0.0171	0.0059	0.0049	0.006	0.0031	0.0269	0.0182	0.0338	0.0643	0.0263	0.0818	0.0028
17	rs4077990	2939439	0.86	0.78654304280128	0.84	0.549223467132668	0.686820812796845	0.293268893540152	0.0204	0.0213	0.0153	0.0052	0.1614	0.0058	0.0077	0.0691	0.0032	0.1072	0.1476	0.0261	0.0048	0.1079	0.0169	0.0059	0.005	0.0061	0.0032	0.027	0.0184	0.0337	0.0638	0.0264	0.0816	0.0029
17	rs4264423	2939582	0.86	0.78654304280128	0.84	0.549223467132668	0.726709439823134	0.291734891674382	0.0204	0.0213	0.0153	0.0052	0.1614	0.0058	0.0078	0.069	0.0033	0.1072	0.1477	0.0262	0.0048	0.1079	0.0169	0.0059	0.0051	0.0062	0.0032	0.027	0.0184	0.0337	0.0637	0.0265	0.0816	0.0029
17	rs62089808	2939694	0.86	0.78654304280128	0.84	0.549223467132668	0.796217423822384	0.297885461275152	0.0205	0.0212	0.0153	0.0052	0.1613	0.0058	0.008	0.0689	0.0033	0.1071	0.1476	0.0263	0.0048	0.1079	0.0169	0.0059	0.0051	0.0062	0.0032	0.027	0.0184	0.0337	0.0636	0.0266	0.0815	0.0029
17	rs116943378	2940061	0.86	0.78654304280128	0.84	0.549223467132668	1.04720384275042	0.311503401974444	0.0207	0.0211	0.0154	0.0053	0.1615	0.0059	0.0087	0.0682	0.0033	0.1068	0.1477	0.0264	0.0048	0.1079	0.0168	0.0058	0.0051	0.0062	0.0032	0.027	0.0184	0.034	0.0634	0.0265	0.0811	0.0028
17	rs9904132	2940662	0.85	0.849213100564478	0.84	0.549223467132668	1.31427673583691	0.255898553140509	0.0211	0.021	0.0155	0.0055	0.1616	0.0059	0.0099	0.067	0.0033	0.1064	0.1478	0.0267	0.0049	0.108	0.0167	0.0057	0.0053	0.005	0.0031	0.0276	0.0185	0.0344	0.0636	0.0262	0.0806	0.0028
17	Affx-13765173	2940759	0.85	0.849213100564478	0.84	0.549223467132668	1.44675950922869	0.24532540769413	0.0211	0.0209	0.0155	0.0055	0.1615	0.006	0.0102	0.0669	0.0033	0.1062	0.1484	0.0267	0.0049	0.1078	0.0167	0.0057	0.0053	0.0049	0.003	0.0277	0.0185	0.0344	0.0634	0.0262	0.0804	0.0028
17	rs11868940	2941209	0.86	0.78654304280128	0.84	0.549223467132668	1.30520865938505	0.238540435944697	0.0213	0.0208	0.0156	0.0056	0.1616	0.006	0.0102	0.0664	0.0033	0.1059	0.1487	0.0273	0.005	0.1082	0.017	0.0057	0.0054	0.0042	0.0031	0.0274	0.0186	0.0348	0.063	0.0258	0.0805	0.0028
17	rs11869708	2942568	0.86	0.78654304280128	0.84	0.549223467132668	1.19164470096229	0.231707098476218	0.0216	0.021	0.0159	0.0056	0.1616	0.006	0.01	0.0656	0.0032	0.1054	0.149	0.0276	0.005	0.1091	0.0169	0.0054	0.0053	0.004	0.003	0.0274	0.0187	0.0352	0.0628	0.0258	0.0806	0.0026
17	rs55642640	2946528	0.86	0.78654304280128	0.84	0.549223467132668	0.942493027982001	0.2398703721829	0.022	0.0214	0.016	0.0055	0.1617	0.0059	0.0094	0.0639	0.0031	0.106	0.1489	0.0276	0.0048	0.1112	0.0168	0.0052	0.0052	0.0036	0.0027	0.0278	0.0187	0.036	0.0616	0.0258	0.0812	0.0024
17	rs12942904	2946940	0.86	0.78654304280128	0.84	0.549223467132668	0.943833573696771	0.247675215918046	0.022	0.0215	0.016	0.0055	0.1616	0.0059	0.0094	0.0637	0.0031	0.106	0.1491	0.0276	0.0048	0.1113	0.0167	0.0051	0.0052	0.0036	0.0027	0.0278	0.0187	0.036	0.0615	0.0258	0.0814	0.0024
17	rs34696927	2947181	0.86	0.78654304280128	0.85	0.498060230126391	0.949623716963868	0.245660658319526	0.022	0.0215	0.0159	0.0055	0.1616	0.0059	0.0093	0.0636	0.0031	0.1061	0.1492	0.0276	0.0048	0.1114	0.0167	0.0051	0.0052	0.0036	0.0027	0.0278	0.0187	0.0361	0.0615	0.0258	0.0813	0.0023
17	rs62089809	2947462	0.86	0.78654304280128	0.85	0.498060230126391	0.918996038199324	0.250144533136699	0.0219	0.0216	0.0159	0.0055	0.1616	0.0059	0.0093	0.0636	0.0031	0.1061	0.1491	0.0276	0.0048	0.1115	0.0167	0.0051	0.0052	0.0036	0.0027	0.0278	0.0187	0.0362	0.0614	0.0258	0.0814	0.0023
17	rs11653675	2953418	0.86	0.78654304280128	0.85	0.498060230126391	0.587512597917521	0.204820306571179	0.022	0.022	0.0156	0.0054	0.1627	0.0056	0.0084	0.0616	0.0027	0.1076	0.1489	0.0272	0.0043	0.1132	0.0168	0.0048	0.0049	0.0028	0.0025	0.0284	0.0188	0.0368	0.0613	0.0261	0.082	0.002
17	rs76600857	2965238	0.86	0.78654304280128	0.85	0.498060230126391	0.402695089191176	0.197490935376737	0.0222	0.0224	0.0154	0.0049	0.1643	0.005	0.0067	0.0623	0.0022	0.1094	0.151	0.0266	0.0038	0.1149	0.0169	0.0041	0.004	0.0018	0.0021	0.0286	0.0183	0.0373	0.0608	0.0258	0.0819	0.0016
17	rs118187045	2980532	0.86	0.78654304280128	0.85	0.498060230126391	0.377150558381226	0.181586430193499	0.0223	0.0224	0.0153	0.0049	0.1645	0.0049	0.0064	0.0624	0.0021	0.1097	0.1513	0.0265	0.0037	0.1153	0.0169	0.004	0.0039	0.0018	0.0021	0.0286	0.0183	0.0373	0.0607	0.0259	0.0821	0.0015
17	rs8068276	2985207	0.86	0.78654304280128	0.85	0.498060230126391	0.374249281111578	0.173259675658703	0.0223	0.0224	0.0153	0.0049	0.1646	0.0049	0.0064	0.0624	0.0021	0.1097	0.1513	0.0265	0.0037	0.1153	0.0169	0.004	0.0039	0.0018	0.0021	0.0286	0.0183	0.0374	0.0607	0.0259	0.0821	0.0015
17	rs62089854	2986267	0.86	0.78654304280128	0.85	0.498060230126391	0.377809034217757	0.171471809883169	0.0223	0.0224	0.0153	0.0049	0.1646	0.0049	0.0064	0.0624	0.0021	0.1097	0.1513	0.0265	0.0037	0.1153	0.0169	0.004	0.0039	0.0017	0.0021	0.0286	0.0183	0.0374	0.0607	0.0259	0.0821	0.0015
17	rs62089855	2986283	0.86	0.78654304280128	0.85	0.498060230126391	0.3854234405384	0.171174460519214	0.0223	0.0224	0.0153	0.0049	0.1646	0.0049	0.0064	0.0624	0.0021	0.1097	0.1513	0.0265	0.0037	0.1153	0.0169	0.004	0.0039	0.0017	0.0021	0.0286	0.0183	0.0374	0.0607	0.0259	0.0821	0.0015
17	rs117984616	2994231	0.86	0.78654304280128	0.85	0.498060230126391	0.380063232396679	0.17385706294121	0.0223	0.0225	0.0153	0.0049	0.1645	0.0049	0.0063	0.0624	0.0021	0.1098	0.1514	0.0266	0.0037	0.1153	0.0168	0.004	0.0039	0.0017	0.0021	0.0287	0.0183	0.0374	0.0606	0.0259	0.0821	0.0015
17	rs35201992	2995227	0.86	0.78654304280128	0.85	0.498060230126391	0.375999631604332	0.17385706294121	0.0223	0.0225	0.0153	0.0048	0.1645	0.0049	0.0063	0.0624	0.0021	0.1098	0.1514	0.0266	0.0037	0.1153	0.0169	0.004	0.0039	0.0017	0.0021	0.0287	0.0183	0.0373	0.0606	0.0259	0.0821	0.0015
17	rs75845657	2995253	0.86	0.78654304280128	0.85	0.498060230126391	0.374850495022369	0.173160180601383	0.0223	0.0225	0.0153	0.0049	0.1645	0.0049	0.0063	0.0624	0.0021	0.1098	0.1514	0.0266	0.0037	0.1153	0.0169	0.004	0.0039	0.0017	0.0021	0.0287	0.0183	0.0373	0.0606	0.0259	0.0821	0.0015
17	rs4300683	2995572	0.86	0.78654304280128	0.85	0.498060230126391	0.374631814912959	0.173259675658703	0.0223	0.0225	0.0153	0.0049	0.1645	0.0049	0.0063	0.0624	0.0021	0.1098	0.1514	0.0266	0.0036	0.1153	0.0169	0.004	0.0039	0.0017	0.0021	0.0287	0.0183	0.0373	0.0606	0.0259	0.0821	0.0015
17	rs769423	2996217	0.86	0.78654304280128	0.85	0.498060230126391	0.374140022302489	0.174255717762222	0.0223	0.0225	0.0153	0.0048	0.1645	0.0049	0.0063	0.0624	0.0021	0.1098	0.1514	0.0266	0.0037	0.1153	0.0169	0.004	0.0039	0.0017	0.0021	0.0287	0.0183	0.0373	0.0606	0.0259	0.0821	0.0015
17	rs75038673	3005292	0.86	0.78654304280128	0.85	0.498060230126391	0.352404065853382	0.185443398408642	0.0223	0.0224	0.0154	0.0048	0.1644	0.0048	0.0062	0.0623	0.0021	0.1098	0.1514	0.0266	0.0037	0.1153	0.0169	0.004	0.0039	0.0018	0.0021	0.0287	0.0183	0.0373	0.0606	0.026	0.0821	0.0015
17	rs78384258	3005808	0.86	0.78654304280128	0.85	0.498060230126391	0.351028085504425	0.18513789203775	0.0223	0.0224	0.0154	0.0048	0.1644	0.0048	0.0062	0.0623	0.0021	0.1098	0.1514	0.0266	0.0037	0.1153	0.0169	0.004	0.0039	0.0018	0.0021	0.0287	0.0183	0.0373	0.0606	0.026	0.0821	0.0015
17	rs6502692	3019725	0.85	0.849213100564478	0.86	0.450156947394433	0.242198524965616	0.188815300640284	0.0223	0.0222	0.0155	0.0047	0.1644	0.0048	0.0053	0.0624	0.002	0.1099	0.1518	0.0265	0.0036	0.1153	0.0169	0.0038	0.0038	0.0017	0.002	0.029	0.0182	0.0375	0.0606	0.026	0.0831	0.0015
17	rs76423289	3020836	0.85	0.849213100564478	0.86	0.450156947394433	0.242936520302616	0.187382265027498	0.0223	0.0222	0.0155	0.0047	0.1644	0.0048	0.0053	0.0624	0.002	0.1099	0.1518	0.0265	0.0036	0.1154	0.0169	0.0038	0.0038	0.0017	0.002	0.029	0.0182	0.0375	0.0606	0.026	0.0831	0.0015
17	rs2515734	3024951	0.85	0.849213100564478	0.86	0.450156947394433	0.245026943378513	0.18118205421371	0.0223	0.0222	0.0155	0.0047	0.1644	0.0048	0.0053	0.0624	0.002	0.1099	0.1518	0.0265	0.0036	0.1154	0.0169	0.0038	0.0037	0.0017	0.002	0.0291	0.0182	0.0375	0.0605	0.026	0.0831	0.0015
17	rs117205637	3027595	0.85	0.849213100564478	0.86	0.450156947394433	0.248137084258483	0.191692494967594	0.0223	0.0222	0.0154	0.0047	0.1646	0.0047	0.0053	0.0624	0.002	0.1101	0.1518	0.0265	0.0035	0.1155	0.0168	0.0037	0.0037	0.0019	0.002	0.029	0.0182	0.0373	0.0605	0.0261	0.0831	0.0015
17	rs12449465	3029554	0.85	0.849213100564478	0.86	0.450156947394433	0.257596606818438	0.204399081077955	0.0222	0.0222	0.0153	0.0047	0.1647	0.0047	0.0052	0.0623	0.0019	0.1102	0.1519	0.0265	0.0035	0.1156	0.0166	0.0036	0.0037	0.0022	0.0019	0.029	0.0181	0.0372	0.0604	0.0263	0.0832	0.0014
17	rs67760932	3034349	0.85	0.849213100564478	0.87	0.405435896572436	0.211556742815326	0.188712817630702	0.022	0.0221	0.0152	0.0046	0.1644	0.0046	0.0052	0.0623	0.0018	0.1107	0.1521	0.0264	0.0034	0.1163	0.0165	0.0036	0.0038	0.0021	0.0018	0.0289	0.0182	0.0371	0.0603	0.0263	0.0835	0.0015
17	rs7220491	3035106	0.85	0.849213100564478	0.87	0.405435896572436	0.213856726995371	0.188098317716734	0.022	0.0221	0.0152	0.0045	0.1644	0.0046	0.0052	0.0624	0.0018	0.1107	0.152	0.0264	0.0034	0.1164	0.0165	0.0036	0.0038	0.0021	0.0018	0.0289	0.0181	0.0371	0.0602	0.0263	0.0836	0.0015
17	rs7222962	3035300	0.85	0.849213100564478	0.87	0.405435896572436	0.214545395228939	0.187995967475814	0.022	0.0221	0.0152	0.0045	0.1644	0.0046	0.0052	0.0624	0.0018	0.1107	0.152	0.0264	0.0034	0.1164	0.0165	0.0036	0.0038	0.0021	0.0018	0.0289	0.0181	0.0372	0.0602	0.0264	0.0836	0.0015
17	rs16952670	3038006	0.85	0.849213100564478	0.87	0.405435896572436	0.209510722253629	0.191692494967594	0.022	0.0221	0.0152	0.0045	0.1644	0.0046	0.0052	0.0624	0.0018	0.1108	0.152	0.0265	0.0034	0.1164	0.0165	0.0035	0.0038	0.0021	0.0018	0.0289	0.0181	0.0372	0.0602	0.0264	0.0836	0.0015
17	rs116012358	3043270	0.85	0.849213100564478	0.88	0.363814363818289	0.206244534339492	0.195828285934303	0.0219	0.0221	0.0152	0.0045	0.1644	0.0046	0.0052	0.0624	0.0018	0.1108	0.152	0.0265	0.0034	0.1164	0.0165	0.0035	0.0038	0.0022	0.0018	0.0289	0.0181	0.0372	0.0602	0.0264	0.0836	0.0015
17	rs117871501	3048501	0.85	0.849213100564478	0.88	0.363814363818289	0.205887814950364	0.199053962880584	0.0219	0.022	0.0152	0.0045	0.1645	0.0046	0.0052	0.0624	0.0018	0.1108	0.152	0.0265	0.0034	0.1164	0.0165	0.0035	0.0038	0.0022	0.0018	0.0289	0.0181	0.0372	0.0601	0.0264	0.0837	0.0015
17	rs117074810	3056999	0.85	0.849213100564478	0.88	0.363814363818289	0.205808591384981	0.199993765811389	0.0219	0.022	0.0152	0.0044	0.1645	0.0046	0.0052	0.0624	0.0018	0.1108	0.152	0.0265	0.0034	0.1165	0.0165	0.0035	0.0038	0.0022	0.0018	0.0288	0.0181	0.0372	0.0601	0.0265	0.0837	0.0015
17	Affx-13782163	3057413	0.85	0.849213100564478	0.88	0.363814363818289	0.202614527276192	0.200621126275782	0.0219	0.022	0.0152	0.0044	0.1645	0.0046	0.0052	0.0624	0.0018	0.1108	0.152	0.0265	0.0035	0.1165	0.0165	0.0035	0.0038	0.0022	0.0019	0.0288	0.0181	0.0371	0.0601	0.0265	0.0837	0.0015
17	rs117242947	3058494	0.85	0.849213100564478	0.88	0.363814363818289	0.20426717799678	0.202087527088295	0.0219	0.022	0.0152	0.0044	0.1645	0.0046	0.0052	0.0624	0.0018	0.1108	0.152	0.0265	0.0035	0.1165	0.0165	0.0035	0.0037	0.0022	0.0019	0.0288	0.0181	0.0371	0.0601	0.0265	0.0837	0.0015
17	rs12451464	3060524	0.85	0.849213100564478	0.87	0.405435896572436	0.209870970614979	0.205452687075189	0.0219	0.022	0.0152	0.0044	0.1644	0.0046	0.0052	0.0624	0.0018	0.1109	0.152	0.0264	0.0034	0.1166	0.0164	0.0035	0.0037	0.0022	0.0019	0.0288	0.0181	0.0371	0.06	0.0265	0.0838	0.0015
17	rs9889860	3061943	0.85	0.849213100564478	0.87	0.405435896572436	0.209750849058124	0.206296871481922	0.0219	0.022	0.0151	0.0044	0.1644	0.0045	0.0051	0.0625	0.0018	0.111	0.1519	0.0264	0.0034	0.1168	0.0165	0.0034	0.0037	0.0022	0.0018	0.0287	0.0181	0.0371	0.06	0.0265	0.0838	0.0015
17	rs9897409	3063414	0.85	0.849213100564478	0.87	0.405435896572436	0.204938270069626	0.201144429922278	0.0218	0.022	0.0151	0.0044	0.1643	0.0045	0.005	0.0627	0.0018	0.1111	0.1518	0.0264	0.0034	0.1169	0.0165	0.0034	0.0037	0.0022	0.0018	0.0287	0.0181	0.0371	0.0599	0.0265	0.0839	0.0015
17	rs7212582	3065034	0.85	0.849213100564478	0.87	0.405435896572436	0.204148879309043	0.24902115352477	0.0218	0.0221	0.0152	0.004	0.1631	0.0042	0.0044	0.0641	0.0018	0.1116	0.1508	0.0259	0.0033	0.1193	0.0171	0.0032	0.0032	0.002	0.0018	0.0282	0.0181	0.0372	0.0588	0.0268	0.0855	0.0014
17	rs8081465	3070476	0.84	0.914942008907111	0.87	0.405435896572436	0.218212008129642	0.32590994164905	0.0218	0.0223	0.0148	0.0035	0.1639	0.0038	0.0036	0.0653	0.0016	0.1122	0.1504	0.0254	0.003	0.1218	0.0175	0.0028	0.0026	0.0015	0.0017	0.028	0.0178	0.0372	0.0581	0.0266	0.0865	0.0012
17	rs4294846	3087577	0.84	0.914942008907111	0.87	0.405435896572436	0.195887382957044	0.326641386353349	0.0217	0.0224	0.015	0.0034	0.164	0.0038	0.0035	0.0653	0.0016	0.1123	0.1503	0.0253	0.0029	0.1221	0.0176	0.0028	0.0027	0.0015	0.0017	0.0279	0.0177	0.0372	0.0582	0.0265	0.0866	0.0012
17	rs28503575	3087812	0.84	0.914942008907111	0.87	0.405435896572436	0.191372997960921	0.323596878928943	0.0218	0.0224	0.0149	0.0034	0.164	0.0038	0.0035	0.0654	0.0016	0.1123	0.1503	0.0253	0.0029	0.1221	0.0175	0.0028	0.0027	0.0015	0.0017	0.0279	0.0178	0.0372	0.0581	0.0264	0.0866	0.0012
17	rs72826717	3087992	0.84	0.914942008907111	0.87	0.405435896572436	0.190689645186416	0.322624407591086	0.0218	0.0224	0.0149	0.0034	0.164	0.0038	0.0035	0.0654	0.0016	0.1123	0.1503	0.0253	0.0029	0.1221	0.0175	0.0028	0.0027	0.0015	0.0017	0.0279	0.0178	0.0372	0.0581	0.0264	0.0866	0.0012
17	rs17762680	3093878	0.84	0.914942008907111	0.87	0.405435896572436	0.17884768420685	0.337547162062978	0.0219	0.0224	0.0149	0.0034	0.1642	0.0038	0.0035	0.0656	0.0016	0.1123	0.1502	0.0254	0.0029	0.1221	0.0175	0.0028	0.0027	0.0015	0.0017	0.028	0.0177	0.0372	0.058	0.0264	0.0867	0.0012
17	rs2241091	3101578	0.83	0.983767787599247	0.87	0.405435896572436	0.181564389235479	0.337793431044956	0.022	0.0224	0.015	0.0033	0.1641	0.0038	0.0035	0.0656	0.0016	0.1122	0.1502	0.0254	0.0029	0.1223	0.0175	0.0027	0.0027	0.0014	0.0017	0.028	0.0178	0.0371	0.0581	0.0263	0.0867	0.0012
17	rs2469791	3101590	0.83	0.983767787599247	0.87	0.405435896572436	0.181822598640808	0.338902285951402	0.022	0.0224	0.015	0.0033	0.1641	0.0038	0.0035	0.0656	0.0016	0.1122	0.1502	0.0254	0.0029	0.1223	0.0175	0.0027	0.0027	0.0014	0.0017	0.028	0.0178	0.0371	0.0581	0.0263	0.0867	0.0012
17	rs12150427	3101691	0.83	0.983767787599247	0.87	0.405435896572436	0.181822598640808	0.338779027816849	0.022	0.0224	0.015	0.0033	0.1641	0.0038	0.0035	0.0656	0.0016	0.1122	0.1502	0.0254	0.0029	0.1223	0.0175	0.0027	0.0027	0.0013	0.0017	0.0279	0.0178	0.0371	0.0581	0.0263	0.0867	0.0012
17	rs2459553	3102110	0.83	0.983767787599247	0.87	0.405435896572436	0.173952426919595	0.334841650569436	0.022	0.0224	0.015	0.0033	0.1641	0.0039	0.0034	0.0656	0.0016	0.1122	0.1502	0.0254	0.003	0.1223	0.0176	0.0028	0.0028	0.0013	0.0017	0.0279	0.0178	0.0371	0.0581	0.0263	0.0867	0.0012
17	rs73304775	3102532	0.83	0.983767787599247	0.87	0.405435896572436	0.170128356140566	0.333982135029116	0.022	0.0224	0.015	0.0033	0.1641	0.0039	0.0034	0.0656	0.0016	0.1121	0.1502	0.0253	0.003	0.1223	0.0177	0.0028	0.0028	0.0013	0.0017	0.028	0.0178	0.0371	0.0581	0.0262	0.0867	0.0012
17	rs12950835	3112187	0.83	0.983767787599247	0.87	0.405435896572436	0.140802754373776	0.356410209315853	0.0219	0.0226	0.015	0.0031	0.1644	0.0038	0.0034	0.0658	0.0015	0.1119	0.1507	0.0254	0.0029	0.1225	0.0179	0.0028	0.0027	0.0012	0.0016	0.0283	0.0181	0.037	0.0573	0.0259	0.0865	0.0012
17	rs4325604	3119008	0.83	0.983767787599247	0.87	0.405435896572436	0.132017443497024	0.368221072650091	0.0219	0.0227	0.015	0.0031	0.1644	0.0038	0.0033	0.0658	0.0015	0.1119	0.1508	0.0253	0.0028	0.1224	0.018	0.0028	0.0027	0.0012	0.0016	0.0285	0.0183	0.0369	0.0573	0.0258	0.0866	0.0012
17	rs4374201	3119049	0.83	0.983767787599247	0.87	0.405435896572436	0.131864740845596	0.369357607049417	0.0219	0.0227	0.015	0.0031	0.1644	0.0038	0.0033	0.0658	0.0015	0.1119	0.1508	0.0253	0.0028	0.1224	0.018	0.0028	0.0027	0.0012	0.0016	0.0285	0.0183	0.0369	0.0573	0.0258	0.0866	0.0012
17	rs4375699	3119297	0.83	0.983767787599247	0.87	0.405435896572436	0.13055589923053	0.36305609007828	0.0219	0.0227	0.015	0.0031	0.1644	0.0038	0.0033	0.0658	0.0014	0.112	0.1509	0.0253	0.0028	0.1224	0.018	0.0028	0.0027	0.0012	0.0016	0.0285	0.0182	0.0369	0.0573	0.0258	0.0866	0.0012
17	rs17762735	3119611	0.83	0.983767787599247	0.87	0.405435896572436	0.13049521473454	0.365698988637159	0.0219	0.0227	0.015	0.0031	0.1644	0.0038	0.0033	0.0658	0.0014	0.112	0.1509	0.0253	0.0028	0.1224	0.018	0.0028	0.0027	0.0012	0.0016	0.0285	0.0182	0.0369	0.0573	0.0258	0.0866	0.0012
17	rs769426	3119673	0.83	0.983767787599247	0.87	0.405435896572436	0.130192047985379	0.362301975511484	0.0218	0.0227	0.015	0.0031	0.1645	0.0038	0.0033	0.0659	0.0014	0.112	0.1509	0.0253	0.0028	0.1224	0.018	0.0028	0.0027	0.0012	0.0016	0.0285	0.0182	0.0369	0.0573	0.0258	0.0866	0.0012
17	rs769427	3119767	0.83	0.983767787599247	0.87	0.405435896572436	0.130738055021381	0.361548306348442	0.0218	0.0227	0.015	0.0031	0.1645	0.0038	0.0033	0.0659	0.0014	0.1119	0.1509	0.0253	0.0028	0.1223	0.018	0.0028	0.0027	0.0012	0.0016	0.0285	0.0182	0.0369	0.0573	0.0258	0.0866	0.0012
17	rs8069292	3133481	0.83	0.983767787599247	0.87	0.405435896572436	0.128893286168361	0.365447050112352	0.0217	0.0227	0.015	0.003	0.1644	0.0038	0.0032	0.066	0.0014	0.1121	0.1509	0.0254	0.0029	0.1222	0.018	0.0028	0.0026	0.0012	0.0016	0.0285	0.0183	0.037	0.0573	0.0257	0.0867	0.0012
17	rs9897376	3159496	0.83	0.983767787599247	0.87	0.405435896572436	0.129768330475344	0.375562674584918	0.0216	0.0228	0.0151	0.003	0.1642	0.0037	0.0032	0.0661	0.0014	0.1123	0.1508	0.0255	0.0029	0.1217	0.0182	0.0027	0.0026	0.0012	0.0016	0.0284	0.0183	0.0372	0.0576	0.0257	0.0867	0.0012
17	rs2469798	3162280	0.83	0.983767787599247	0.87	0.405435896572436	0.13877908914073	0.414952784916233	0.0215	0.0228	0.0152	0.0029	0.1641	0.0036	0.0031	0.0662	0.0014	0.1125	0.1505	0.0256	0.0029	0.1216	0.0183	0.0026	0.0024	0.0013	0.0016	0.0284	0.0182	0.0373	0.0578	0.0257	0.0869	0.0011
17	rs1976044	3171043	0.82	1.05572611347058	0.87	0.405435896572436	0.160904492807492	0.477461794124753	0.0214	0.0229	0.0154	0.0026	0.1637	0.0033	0.003	0.0664	0.0015	0.1131	0.15	0.0256	0.0029	0.1216	0.0184	0.0025	0.0022	0.0012	0.0016	0.0286	0.0182	0.0376	0.0582	0.0257	0.0872	0.0011
17	rs71360918	3171902	0.82	1.05572611347058	0.89	0.325204496311925	0.161179589482512	0.478274530352537	0.0214	0.0229	0.0154	0.0026	0.1637	0.0033	0.003	0.0664	0.0015	0.1131	0.15	0.0256	0.0029	0.1216	0.0184	0.0025	0.0022	0.0012	0.0016	0.0286	0.0182	0.0376	0.0582	0.0257	0.0872	0.0011
17	rs78612176	3179711	0.82	1.05572611347058	0.89	0.325204496311925	0.162905192190486	0.492145365419294	0.0214	0.0229	0.0154	0.0026	0.1637	0.0033	0.003	0.0664	0.0015	0.1131	0.15	0.0256	0.0029	0.1216	0.0184	0.0025	0.0022	0.0012	0.0016	0.0286	0.0182	0.0376	0.0582	0.0257	0.0872	0.0011
17	rs61729398	3181284	0.82	1.05572611347058	0.89	0.325204496311925	0.175683950873946	0.4626256363958	0.0213	0.023	0.0153	0.0025	0.1639	0.0033	0.003	0.0664	0.0014	0.1132	0.1501	0.0256	0.0029	0.1217	0.0184	0.0025	0.0022	0.0011	0.0015	0.0285	0.0182	0.0376	0.0583	0.0257	0.0872	9e-04
17	rs743610	3182396	0.82	1.05572611347058	0.89	0.325204496311925	0.183933034810592	0.4626256363958	0.0213	0.023	0.0153	0.0025	0.164	0.0032	0.003	0.0664	0.0014	0.1132	0.1502	0.0256	0.0029	0.1217	0.0183	0.0025	0.0022	0.0011	0.0015	0.0285	0.0182	0.0376	0.0583	0.0257	0.0872	9e-04
17	rs12051736	3183985	0.82	1.05572611347058	0.89	0.325204496311925	0.184974877308026	0.480036685288879	0.0213	0.023	0.0152	0.0025	0.1641	0.003	0.0029	0.0665	0.0014	0.1133	0.1503	0.0256	0.0029	0.1219	0.0183	0.0025	0.0021	0.0011	0.0014	0.0285	0.0182	0.0376	0.0583	0.0257	0.0872	8e-04
17	rs62089525	3185299	0.82	1.05572611347058	0.89	0.325204496311925	0.184527958968032	0.482072020876729	0.0213	0.023	0.0152	0.0025	0.1641	0.003	0.0029	0.0665	0.0014	0.1133	0.1503	0.0256	0.0029	0.1219	0.0183	0.0025	0.0021	0.0011	0.0014	0.0285	0.0182	0.0376	0.0583	0.0257	0.0872	8e-04
17	rs116865039	3185908	0.82	1.05572611347058	0.89	0.325204496311925	0.182783514056834	0.479358734994368	0.0213	0.023	0.0152	0.0025	0.1642	0.003	0.0029	0.0665	0.0014	0.1133	0.1503	0.0256	0.0029	0.1219	0.0183	0.0025	0.0021	0.0011	0.0014	0.0285	0.0182	0.0376	0.0583	0.0257	0.0872	8e-04
17	rs804237	3191015	0.82	1.05572611347058	0.89	0.325204496311925	0.170341482658174	0.494877048810358	0.0213	0.023	0.0153	0.0024	0.1642	0.003	0.0028	0.0666	0.0014	0.1134	0.1499	0.0257	0.0029	0.1221	0.0184	0.0024	0.002	0.0011	0.0015	0.0286	0.0183	0.0374	0.0582	0.0256	0.0874	8e-04
17	rs17175052	3196819	0.82	1.05572611347058	0.89	0.325204496311925	0.159225542299148	0.501174549437047	0.0212	0.0229	0.0153	0.0024	0.164	0.0029	0.0028	0.0667	0.0014	0.1135	0.1499	0.0257	0.0029	0.1221	0.0183	0.0024	0.002	0.0011	0.0015	0.0286	0.0183	0.0376	0.0581	0.0255	0.0876	9e-04
17	rs12946349	3199177	0.82	1.05572611347058	0.89	0.325204496311925	0.155561511146069	0.489281274638219	0.0212	0.0229	0.0153	0.0023	0.1639	0.0029	0.0028	0.0667	0.0014	0.1135	0.1499	0.0257	0.0029	0.1221	0.0183	0.0024	0.002	0.0011	0.0015	0.0286	0.0183	0.0376	0.058	0.0255	0.0877	9e-04
17	rs231693	3205886	0.82	1.05572611347058	0.89	0.325204496311925	0.147370357131715	0.486013293769899	0.0212	0.0228	0.0153	0.0023	0.1637	0.0029	0.0027	0.0668	0.0014	0.1136	0.15	0.0258	0.0029	0.1222	0.0182	0.0024	0.0019	0.0012	0.0015	0.0287	0.0184	0.0377	0.0579	0.0253	0.0879	9e-04
17	rs61734050	3213690	0.82	1.05572611347058	0.89	0.325204496311925	0.143967680461326	0.492691392231555	0.0211	0.0227	0.0153	0.0023	0.1636	0.0029	0.0027	0.0669	0.0014	0.1137	0.15	0.0258	0.0029	0.1223	0.0182	0.0024	0.0019	0.0012	0.0015	0.0287	0.0184	0.0377	0.0578	0.0253	0.0881	9e-04
17	rs9905684	3213728	0.82	1.05572611347058	0.89	0.325204496311925	0.143903326688307	0.49146305020198	0.0211	0.0227	0.0153	0.0023	0.1636	0.0029	0.0027	0.0669	0.0014	0.1137	0.15	0.0258	0.0029	0.1223	0.0182	0.0024	0.0019	0.0012	0.0015	0.0287	0.0184	0.0377	0.0578	0.0253	0.0881	9e-04
17	rs9905086	3213862	0.82	1.05572611347058	0.9	0.289513196358555	0.146751127936218	0.49023549490149	0.0211	0.0227	0.0153	0.0023	0.1636	0.0029	0.0027	0.0669	0.0014	0.1137	0.15	0.0258	0.0029	0.1223	0.0182	0.0024	0.0019	0.0012	0.0015	0.0287	0.0184	0.0377	0.0578	0.0253	0.0881	9e-04
17	rs9903671	3213911	0.82	1.05572611347058	0.9	0.289513196358555	0.146751127936218	0.49023549490149	0.0211	0.0227	0.0153	0.0023	0.1636	0.0029	0.0027	0.0669	0.0014	0.1137	0.15	0.0258	0.0029	0.1223	0.0182	0.0024	0.0019	0.0012	0.0015	0.0287	0.0184	0.0377	0.0578	0.0253	0.0881	9e-04
17	rs9906179	3213962	0.82	1.05572611347058	0.9	0.289513196358555	0.14812202448247	0.489553860288026	0.0211	0.0227	0.0153	0.0023	0.1636	0.0029	0.0027	0.0669	0.0014	0.1138	0.15	0.0258	0.0029	0.1223	0.0182	0.0024	0.0019	0.0012	0.0015	0.0287	0.0184	0.0377	0.0578	0.0253	0.0879	9e-04
17	rs9911226	3214106	0.82	1.05572611347058	0.9	0.289513196358555	0.14723986427594	0.488736220345517	0.0211	0.0227	0.0153	0.0023	0.1636	0.0029	0.0027	0.0669	0.0014	0.1138	0.15	0.0258	0.0029	0.1223	0.0182	0.0024	0.0019	0.0012	0.0015	0.0287	0.0184	0.0377	0.0578	0.0253	0.0879	9e-04
17	rs231678	3214181	0.82	1.05572611347058	0.91	0.256642068151906	0.14348544532264	0.479358734994368	0.021	0.0227	0.0154	0.0023	0.1637	0.0029	0.0027	0.0669	0.0014	0.1138	0.15	0.0258	0.0029	0.1223	0.0182	0.0024	0.0019	0.0012	0.0015	0.0287	0.0184	0.0377	0.0577	0.0253	0.0879	9e-04
17	rs231677	3214314	0.82	1.05572611347058	0.91	0.256642068151906	0.142940078581526	0.479223174678499	0.021	0.0227	0.0154	0.0023	0.1637	0.0029	0.0027	0.0669	0.0014	0.1138	0.15	0.0258	0.0029	0.1223	0.0182	0.0024	0.0019	0.0012	0.0015	0.0287	0.0184	0.0377	0.0578	0.0253	0.0879	9e-04
17	rs804231	3220544	0.82	1.05572611347058	0.91	0.256642068151906	0.130282953259555	0.478274530352537	0.0209	0.0223	0.0154	0.0021	0.1636	0.0028	0.0026	0.0671	0.0014	0.1141	0.1501	0.0259	0.0027	0.1223	0.0182	0.0025	0.0018	0.0012	0.0015	0.0287	0.0186	0.0375	0.0579	0.0253	0.088	9e-04
17	rs428617	3239867	0.82	1.05572611347058	0.91	0.256642068151906	0.128592377236108	0.47299816147789	0.0209	0.0223	0.0154	0.0021	0.1636	0.0028	0.0026	0.0671	0.0015	0.1141	0.15	0.0259	0.0027	0.1223	0.0183	0.0025	0.0018	0.0012	0.0015	0.0287	0.0186	0.0375	0.0579	0.0253	0.088	9e-04
17	rs80310085	3250364	0.82	1.05572611347058	0.92	0.226487429171296	0.126557483792601	0.462491324204394	0.0209	0.0223	0.0154	0.0022	0.1635	0.0028	0.0026	0.0671	0.0015	0.1141	0.15	0.0259	0.0027	0.1223	0.0183	0.0025	0.0018	0.0012	0.0015	0.0287	0.0186	0.0375	0.0579	0.0253	0.088	9e-04
17	rs56404472	3262503	0.82	1.05572611347058	0.92	0.226487429171296	0.126230158134413	0.461014564873669	0.0209	0.0223	0.0154	0.0022	0.1635	0.0028	0.0026	0.0671	0.0015	0.1141	0.15	0.0259	0.0027	0.1223	0.0183	0.0026	0.0018	0.0012	0.0015	0.0287	0.0186	0.0375	0.0579	0.0253	0.088	9e-04
17	rs230474	3268520	0.82	1.05572611347058	0.92	0.226487429171296	0.126736241921176	0.463834905424279	0.0209	0.0223	0.0154	0.0022	0.1634	0.0028	0.0026	0.0671	0.0015	0.1141	0.15	0.0259	0.0027	0.1223	0.0183	0.0026	0.0019	0.0012	0.0015	0.0287	0.0186	0.0375	0.0579	0.0253	0.088	9e-04
17	rs117586482	3287473	0.82	1.05572611347058	0.92	0.226487429171296	0.125280862616192	0.462357022228714	0.0209	0.0223	0.0154	0.0022	0.1634	0.0028	0.0026	0.0671	0.0015	0.1142	0.1499	0.0258	0.0027	0.1223	0.0183	0.0026	0.0018	0.0012	0.0015	0.0287	0.0186	0.0375	0.0579	0.0253	0.0881	9e-04
17	rs150996	3298084	0.82	1.05572611347058	0.92	0.226487429171296	0.119331262109386	0.441002003949824	0.0211	0.0224	0.0155	0.0022	0.1634	0.0028	0.0026	0.0671	0.0015	0.1143	0.1496	0.0255	0.0027	0.1222	0.0183	0.0026	0.0018	0.0012	0.0015	0.0287	0.0186	0.0374	0.0579	0.0253	0.0885	9e-04
17	rs4280291	3303409	0.82	1.05572611347058	0.92	0.226487429171296	0.118242479265848	0.43782194431907	0.0211	0.0224	0.0155	0.0022	0.1635	0.0028	0.0026	0.0671	0.0015	0.1143	0.1496	0.0255	0.0027	0.1222	0.0183	0.0026	0.0018	0.0012	0.0015	0.0287	0.0186	0.0374	0.0579	0.0252	0.0885	9e-04
17	rs192614752	3304813	0.82	1.05572611347058	0.92	0.226487429171296	0.118156782760448	0.432007840536817	0.0211	0.0223	0.0155	0.0022	0.1635	0.0028	0.0026	0.0671	0.0015	0.1143	0.1496	0.0255	0.0027	0.1222	0.0183	0.0026	0.0018	0.0012	0.0015	0.0287	0.0186	0.0374	0.0579	0.0252	0.0885	9e-04
17	rs230437	3318050	0.82	1.05572611347058	0.92	0.226487429171296	0.110791600242235	0.426346069351981	0.0213	0.0217	0.0158	0.0023	0.1635	0.0028	0.0024	0.0676	0.0016	0.114	0.1497	0.0255	0.0027	0.1221	0.018	0.0027	0.0018	0.0012	0.0016	0.0286	0.0185	0.0373	0.0577	0.0253	0.0886	0.0011
17	rs16953018	3321582	0.82	1.05572611347058	0.92	0.226487429171296	0.112557071559419	0.435308758729228	0.0213	0.0217	0.0158	0.0023	0.1636	0.0028	0.0024	0.0677	0.0016	0.114	0.1498	0.0254	0.0027	0.1222	0.018	0.0027	0.0018	0.0012	0.0016	0.0285	0.0185	0.0373	0.0577	0.0253	0.0885	0.0011
17	rs16953025	3322492	0.82	1.05572611347058	0.92	0.226487429171296	0.114647911071839	0.431348465334757	0.0213	0.0217	0.0159	0.0023	0.1636	0.0028	0.0024	0.0677	0.0016	0.114	0.1497	0.0254	0.0027	0.1222	0.018	0.0027	0.0018	0.0012	0.0016	0.0285	0.0185	0.0373	0.0577	0.0254	0.0885	0.0011
17	rs12939997	3324720	0.82	1.05572611347058	0.92	0.226487429171296	0.116507457700594	0.434383823819548	0.0213	0.0217	0.0159	0.0023	0.1635	0.0027	0.0024	0.0677	0.0016	0.1142	0.1494	0.0254	0.0028	0.1222	0.0179	0.0026	0.0018	0.0012	0.0016	0.0286	0.0185	0.0373	0.0577	0.0255	0.0886	0.0011
17	rs227787	3324810	0.82	1.05572611347058	0.93	0.198940398764014	0.116479145639489	0.434912293615256	0.0213	0.0217	0.0159	0.0023	0.1635	0.0027	0.0024	0.0677	0.0016	0.1142	0.1494	0.0254	0.0028	0.1222	0.0179	0.0026	0.0018	0.0012	0.0016	0.0286	0.0185	0.0373	0.0577	0.0255	0.0886	0.0011
17	rs227800	3340445	0.81	1.13085046114427	0.93	0.198940398764014	0.152946489757127	0.446581805393163	0.0213	0.0215	0.0161	0.0024	0.1625	0.0029	0.0023	0.0683	0.0017	0.1142	0.1473	0.0261	0.0029	0.122	0.018	0.0024	0.0018	0.0014	0.0022	0.0282	0.0193	0.037	0.0582	0.0259	0.088	0.0014
17	rs227802	3342315	0.81	1.13085046114427	0.93	0.198940398764014	0.16138609296367	0.449511970866798	0.0213	0.0215	0.0161	0.0024	0.1624	0.0029	0.0023	0.0683	0.0017	0.1142	0.1473	0.0262	0.0029	0.122	0.0181	0.0024	0.0018	0.0014	0.0022	0.0282	0.0193	0.037	0.0582	0.0259	0.088	0.0014
17	rs117159068	3343748	0.81	1.13085046114427	0.93	0.198940398764014	0.161110789460621	0.449378671533836	0.0213	0.0215	0.0161	0.0024	0.1625	0.0029	0.0023	0.0683	0.0017	0.1142	0.1472	0.0262	0.0029	0.122	0.0181	0.0024	0.0018	0.0014	0.0022	0.0282	0.0193	0.037	0.0582	0.0259	0.088	0.0014
17	rs1586929	3344802	0.81	1.13085046114427	0.93	0.198940398764014	0.161076395913025	0.449645280655943	0.0213	0.0215	0.0161	0.0024	0.1625	0.0029	0.0023	0.0683	0.0017	0.1142	0.1472	0.0261	0.0029	0.122	0.0181	0.0024	0.0018	0.0014	0.0022	0.0282	0.0193	0.037	0.0582	0.0259	0.0881	0.0014
17	rs1873062	3346130	0.81	1.13085046114427	0.93	0.198940398764014	0.181711911566321	0.46302863424001	0.0213	0.0215	0.0161	0.0024	0.1625	0.0029	0.0021	0.0684	0.0017	0.1142	0.1472	0.0261	0.0029	0.122	0.0181	0.0024	0.0018	0.0014	0.0022	0.0282	0.0193	0.037	0.0583	0.026	0.0881	0.0014
17	rs117407216	3350852	0.81	1.13085046114427	0.93	0.198940398764014	0.179726187721043	0.456591736073712	0.0212	0.0215	0.0161	0.0024	0.1625	0.0029	0.0021	0.0684	0.0017	0.1142	0.1472	0.0262	0.0029	0.122	0.0181	0.0024	0.0018	0.0014	0.0022	0.0282	0.0193	0.037	0.0583	0.026	0.0881	0.0013
17	rs1488689	3352294	0.81	1.13085046114427	0.92	0.226487429171296	0.179359842427428	0.455521224883855	0.0212	0.0215	0.0161	0.0024	0.1625	0.0029	0.0021	0.0684	0.0017	0.1142	0.1471	0.0262	0.0029	0.122	0.0181	0.0024	0.0018	0.0014	0.0022	0.0282	0.0193	0.037	0.0583	0.026	0.0881	0.0013
17	rs1488690	3352331	0.81	1.13085046114427	0.92	0.226487429171296	0.176952789337094	0.454986217456668	0.0212	0.0215	0.0161	0.0024	0.1625	0.0029	0.0021	0.0684	0.0017	0.1142	0.1471	0.0262	0.0029	0.122	0.0181	0.0024	0.0018	0.0014	0.0022	0.0282	0.0193	0.037	0.0583	0.026	0.0881	0.0013
17	rs2291604	3352438	0.81	1.13085046114427	0.92	0.226487429171296	0.176880141848593	0.454718775854513	0.0212	0.0215	0.0161	0.0024	0.1625	0.0029	0.0021	0.0684	0.0017	0.1142	0.1471	0.0262	0.0029	0.122	0.0181	0.0024	0.0018	0.0014	0.0022	0.0282	0.0193	0.037	0.0583	0.026	0.0881	0.0013
17	rs12603990	3373024	0.81	1.13085046114427	0.92	0.226487429171296	0.176444619479832	0.453649423986381	0.0213	0.0215	0.0161	0.0024	0.1625	0.0029	0.0021	0.0685	0.0017	0.114	0.1468	0.0262	0.0029	0.1219	0.0181	0.0025	0.0018	0.0014	0.0022	0.0281	0.0193	0.037	0.0583	0.0261	0.0883	0.0014
17	rs7220982	3376682	0.81	1.13085046114427	0.92	0.226487429171296	0.183450472652013	0.465314021779253	0.0214	0.0215	0.0162	0.0024	0.1624	0.003	0.0021	0.0685	0.0017	0.1138	0.1464	0.0263	0.003	0.1219	0.0182	0.0025	0.0019	0.0014	0.0023	0.0281	0.0193	0.0371	0.0583	0.0262	0.0883	0.0014
17	rs9904168	3387899	0.81	1.13085046114427	0.92	0.226487429171296	0.171730590943515	0.453783056671463	0.0213	0.0214	0.0162	0.0025	0.162	0.003	0.0022	0.0685	0.0018	0.1138	0.1459	0.0264	0.003	0.122	0.0183	0.0025	0.0019	0.0014	0.0023	0.028	0.0195	0.037	0.0583	0.0262	0.0884	0.0015
17	rs4790495	3390008	0.8	1.20917223849118	0.92	0.226487429171296	0.181159058960486	0.45645788601567	0.0212	0.0214	0.0162	0.0025	0.1619	0.003	0.0022	0.0685	0.0019	0.1138	0.1459	0.0264	0.003	0.122	0.0183	0.0025	0.0019	0.0014	0.0023	0.028	0.0194	0.0371	0.0583	0.0262	0.0884	0.0015
17	rs923375	3393068	0.8	1.20917223849118	0.92	0.226487429171296	0.24007828032274	0.456190216880892	0.0213	0.0214	0.0164	0.0027	0.1606	0.0033	0.0023	0.0684	0.0023	0.1134	0.1445	0.0266	0.003	0.1221	0.0184	0.0025	0.002	0.0015	0.0023	0.0278	0.0199	0.0373	0.0586	0.0264	0.0882	0.0017
17	rs1873061	3393444	0.79	1.29072091625847	0.91	0.256642068151906	0.52421134935981	0.480850552507758	0.0212	0.021	0.0169	0.003	0.1577	0.0037	0.0026	0.0682	0.003	0.113	0.1423	0.0274	0.0031	0.1219	0.019	0.0026	0.0024	0.0017	0.0024	0.0274	0.0205	0.0369	0.0587	0.0274	0.0883	0.0022
17	rs59930743	3393604	0.78	1.37552415152317	0.91	0.256642068151906	0.716624889305933	0.526981163033203	0.0211	0.0208	0.0171	0.0032	0.1559	0.0037	0.0027	0.0686	0.0033	0.1127	0.1413	0.0283	0.0031	0.1224	0.0194	0.0027	0.0025	0.0019	0.0026	0.0269	0.0207	0.0367	0.0586	0.0278	0.0885	0.0025
17	rs6502727	3393962	0.78	1.37552415152317	0.91	0.256642068151906	1.11271454023849	0.552264777328963	0.0208	0.0206	0.0175	0.0035	0.1545	0.004	0.003	0.0682	0.0036	0.1123	0.1392	0.0293	0.0031	0.1228	0.0197	0.003	0.003	0.0019	0.0026	0.0261	0.0213	0.036	0.0582	0.0288	0.0889	0.003
17	rs6502728	3394299	0.77	1.46360790478102	0.91	0.256642068151906	1.12330699491029	0.532404085931202	0.021	0.0201	0.0176	0.0038	0.1537	0.004	0.0031	0.0676	0.0037	0.1113	0.1382	0.0299	0.0032	0.1238	0.0196	0.0033	0.0034	0.002	0.0025	0.0259	0.0215	0.0361	0.0584	0.0288	0.0889	0.0032
17	rs2035939	3396397	0.77	1.46360790478102	0.91	0.256642068151906	1.29255348651105	0.543571080796144	0.0213	0.0193	0.0179	0.0041	0.1528	0.0042	0.0032	0.0664	0.0039	0.109	0.1372	0.0313	0.0033	0.125	0.0197	0.0034	0.0039	0.0021	0.0025	0.026	0.0221	0.0363	0.0592	0.0286	0.0886	0.0037
17	rs2279567	3397969	0.77	1.46360790478102	0.91	0.256642068151906	1.24371548157477	0.528092426580514	0.0213	0.0193	0.018	0.0041	0.1528	0.0041	0.0033	0.0664	0.0038	0.1089	0.1372	0.0314	0.0033	0.1251	0.0197	0.0034	0.0039	0.0021	0.0024	0.026	0.022	0.0363	0.0593	0.0285	0.0886	0.0037
17	rs11868193	3399695	0.76	1.55499655060948	0.91	0.256642068151906	1.19901724542286	0.513002198907397	0.0213	0.0192	0.0183	0.0042	0.1525	0.0042	0.0033	0.0662	0.0038	0.1085	0.1369	0.0318	0.0032	0.125	0.0196	0.0035	0.0041	0.0021	0.0024	0.0261	0.0221	0.0363	0.0593	0.0286	0.0885	0.0037
17	rs75797569	3407617	0.76	1.55499655060948	0.92	0.226487429171296	1.18318820117083	0.486285410258839	0.0212	0.019	0.0187	0.0044	0.1521	0.0043	0.0034	0.0662	0.0038	0.1083	0.1362	0.0321	0.0031	0.1251	0.0195	0.0036	0.0043	0.0022	0.0023	0.0263	0.0218	0.0363	0.06	0.0284	0.0883	0.0038
17	rs34755393	3408142	0.76	1.55499655060948	0.92	0.226487429171296	1.14424843974503	0.486829760810797	0.0212	0.019	0.0187	0.0044	0.1521	0.0043	0.0034	0.0662	0.0038	0.1083	0.1362	0.0321	0.0031	0.1251	0.0196	0.0036	0.0043	0.0022	0.0023	0.0262	0.0219	0.0364	0.06	0.0284	0.0883	0.0038
17	rs12450574	3412305	0.76	1.55499655060948	0.92	0.226487429171296	1.12672658471798	0.492418359431714	0.0212	0.019	0.0187	0.0044	0.152	0.0043	0.0035	0.066	0.0038	0.1082	0.1361	0.0323	0.0032	0.1249	0.0196	0.0036	0.0043	0.0022	0.0023	0.0262	0.0217	0.0364	0.06	0.0284	0.0884	0.0038
17	rs4790506	3418458	0.75	1.64971298194441	0.92	0.226487429171296	1.5789686917863	0.478681032636326	0.021	0.0191	0.0192	0.0046	0.1505	0.0045	0.0036	0.0661	0.0038	0.1068	0.1358	0.0334	0.0034	0.125	0.0195	0.0039	0.0049	0.0023	0.0018	0.0265	0.0217	0.0365	0.0605	0.0287	0.0877	0.004
17	rs9909424	3418598	0.75	1.64971298194441	0.92	0.226487429171296	1.61006939964487	0.475837396802033	0.021	0.019	0.0192	0.0046	0.1502	0.0045	0.0037	0.0661	0.0039	0.1067	0.1356	0.0334	0.0034	0.1252	0.0195	0.0039	0.0049	0.0023	0.0018	0.0265	0.0217	0.0364	0.0608	0.0287	0.0874	0.004
17	rs8080449	3419524	0.75	1.64971298194441	0.92	0.226487429171296	1.63185490738716	0.459673131778485	0.0209	0.0189	0.0194	0.0049	0.1496	0.0047	0.0038	0.066	0.0038	0.1063	0.1357	0.0337	0.0033	0.1255	0.0196	0.004	0.0051	0.0023	0.0017	0.0266	0.0217	0.0365	0.061	0.029	0.0864	0.004
17	rs8081785	3419689	0.75	1.64971298194441	0.92	0.226487429171296	1.67678221524918	0.449378671533836	0.0209	0.0189	0.0194	0.0049	0.1496	0.0048	0.0039	0.066	0.0038	0.1063	0.1357	0.0337	0.0033	0.1255	0.0196	0.004	0.0051	0.0023	0.0016	0.0266	0.0217	0.0365	0.0611	0.029	0.0864	0.004
17	rs117371280	3420993	0.75	1.64971298194441	0.92	0.226487429171296	1.62833739061681	0.451646180523483	0.0209	0.0189	0.0195	0.0049	0.1492	0.0048	0.0039	0.066	0.0037	0.1064	0.1356	0.0337	0.0033	0.1255	0.0198	0.0041	0.0051	0.0022	0.0016	0.0267	0.0218	0.0365	0.0612	0.029	0.0863	0.0039
17	rs17763099	3423439	0.75	1.64971298194441	0.92	0.226487429171296	1.60739217239228	0.449511970866798	0.0208	0.0189	0.0195	0.0049	0.1492	0.0048	0.0039	0.066	0.0037	0.1065	0.1356	0.0337	0.0033	0.1255	0.0198	0.0041	0.0052	0.0022	0.0016	0.0267	0.0217	0.0365	0.0612	0.029	0.0862	0.0039
17	rs9906883	3423548	0.75	1.64971298194441	0.92	0.226487429171296	1.58746637459091	0.457395053135212	0.0208	0.0188	0.0195	0.0049	0.1492	0.0048	0.0039	0.066	0.0037	0.1065	0.1356	0.0337	0.0033	0.1254	0.0199	0.0041	0.0052	0.0022	0.0016	0.0267	0.0217	0.0365	0.0612	0.029	0.0862	0.0039
17	rs113660604	3423661	0.75	1.64971298194441	0.92	0.226487429171296	1.57559465334868	0.468545449525885	0.0208	0.0188	0.0195	0.0049	0.1492	0.0048	0.0039	0.066	0.0037	0.1064	0.1356	0.0337	0.0033	0.1254	0.0198	0.0041	0.0052	0.0022	0.0016	0.0267	0.0217	0.0365	0.0612	0.029	0.0862	0.0039
17	rs8079980	3424183	0.75	1.64971298194441	0.91	0.256642068151906	1.30587601960379	0.537561667490423	0.0208	0.0188	0.0195	0.0049	0.1492	0.0048	0.0039	0.066	0.0035	0.1064	0.1356	0.0337	0.0033	0.1254	0.0198	0.0041	0.0052	0.0022	0.0016	0.0267	0.0217	0.0365	0.0612	0.029	0.0863	0.0039
17	rs75084728	3427458	0.73	1.84921394662847	0.91	0.256642068151906	0.196542711908025	0.306225787468141	0.0194	0.018	0.0208	0.0053	0.1489	0.0053	0.0047	0.0649	0.0025	0.1041	0.1367	0.0346	0.0032	0.1266	0.0202	0.005	0.0063	0.0019	0.0013	0.0267	0.0227	0.0354	0.0626	0.0281	0.0871	0.0025
17	rs16953127	3427705	0.73	1.84921394662847	0.91	0.256642068151906	0.158032623963303	0.296581149140287	0.0192	0.0179	0.0209	0.0054	0.1489	0.0054	0.0048	0.0648	0.0024	0.1037	0.1368	0.0347	0.0032	0.1268	0.0202	0.0051	0.0064	0.0018	0.0012	0.0266	0.0228	0.0351	0.0627	0.0279	0.0873	0.0023
17	rs62069863	3428176	0.72	1.95403770947974	0.91	0.256642068151906	0.0923279766995612	0.293150806912992	0.0191	0.0178	0.0212	0.0056	0.149	0.0055	0.0051	0.0645	0.0021	0.1025	0.137	0.0345	0.0032	0.1267	0.0209	0.0053	0.0067	0.0017	0.0011	0.0267	0.0231	0.0347	0.0629	0.0276	0.0882	0.0019
17	rs7212403	3429303	0.69	2.28901382969056	0.91	0.256642068151906	0.0687534380940585	0.351168625105529	0.0179	0.0178	0.0206	0.0054	0.1508	0.0053	0.0055	0.0625	0.0015	0.1017	0.1378	0.0335	0.0033	0.1267	0.0214	0.0053	0.0071	0.0013	9e-04	0.0259	0.0245	0.0344	0.0636	0.0265	0.0918	0.0011
17	rs59749018	3430665	0.69	2.28901382969056	0.91	0.256642068151906	0.0593576197494994	0.324691937048948	0.0178	0.0178	0.0206	0.0054	0.1507	0.0053	0.0056	0.0621	0.0014	0.1018	0.138	0.0333	0.0032	0.1273	0.0214	0.0054	0.0072	0.0012	8e-04	0.0259	0.0245	0.0343	0.0636	0.0263	0.0921	0.0011
17	rs4790510	3433543	0.69	2.28901382969056	0.91	0.256642068151906	0.055575786893109	0.308861233876846	0.0179	0.0178	0.0206	0.0054	0.1506	0.0054	0.0059	0.0617	0.0013	0.102	0.1383	0.0331	0.0032	0.1279	0.0214	0.0054	0.0072	0.0012	8e-04	0.026	0.0245	0.0344	0.0631	0.0261	0.0924	0.001
17	rs406766	3434504	0.69	2.28901382969056	0.91	0.256642068151906	0.0538500573493319	0.306465094689574	0.0179	0.0178	0.0206	0.0054	0.1506	0.0054	0.006	0.0616	0.0013	0.102	0.1382	0.033	0.0032	0.1281	0.0214	0.0054	0.0073	0.0012	8e-04	0.026	0.0245	0.0344	0.0631	0.026	0.0925	0.001
17	rs116919723	3434834	0.69	2.28901382969056	0.92	0.226487429171296	0.0553119724910226	0.309581160254168	0.0179	0.0178	0.0206	0.0054	0.1506	0.0054	0.006	0.0615	0.0013	0.102	0.1382	0.033	0.0032	0.1281	0.0214	0.0054	0.0073	0.0011	8e-04	0.0259	0.0246	0.0345	0.0632	0.026	0.0925	0.001
17	rs80071034	3435062	0.69	2.28901382969056	0.92	0.226487429171296	0.056764404435444	0.311743930993851	0.0178	0.0178	0.0206	0.0055	0.1505	0.0054	0.006	0.0614	0.0013	0.102	0.1384	0.0329	0.0032	0.1281	0.0214	0.0054	0.0072	0.0011	8e-04	0.026	0.0246	0.0345	0.0631	0.026	0.0926	0.001
17	rs448402	3435691	0.69	2.28901382969056	0.92	0.226487429171296	0.0573200435670816	0.328472098675182	0.0178	0.0178	0.0207	0.0055	0.1504	0.0054	0.006	0.0611	0.0013	0.102	0.1383	0.0331	0.0032	0.1282	0.0214	0.0055	0.0072	0.0011	8e-04	0.026	0.0246	0.0345	0.0632	0.0261	0.0927	0.001
17	rs399605	3440229	0.68	2.40756039989206	0.92	0.226487429171296	0.0726127093109278	0.333123263135579	0.0175	0.0179	0.0207	0.0053	0.1513	0.0055	0.0061	0.0613	0.0011	0.101	0.1386	0.0325	0.0032	0.1285	0.021	0.0054	0.0073	0.0011	7e-04	0.026	0.0248	0.0347	0.0629	0.0259	0.0937	8e-04
17	rs74429545	3443142	0.68	2.40756039989206	0.92	0.226487429171296	0.0798496892299289	0.329938822764809	0.0174	0.0179	0.0208	0.0052	0.1518	0.0055	0.0061	0.0612	0.001	0.1009	0.1384	0.0322	0.0032	0.1287	0.0209	0.0054	0.0073	9e-04	7e-04	0.026	0.0248	0.0346	0.0628	0.0258	0.0942	8e-04
17	rs322942	3444243	0.68	2.40756039989206	0.92	0.226487429171296	0.0822624043847612	0.333491272199191	0.0174	0.0179	0.0208	0.0052	0.152	0.0055	0.0061	0.0613	0.001	0.1009	0.1383	0.0322	0.0032	0.1288	0.0209	0.0054	0.0074	9e-04	7e-04	0.026	0.0249	0.0346	0.0628	0.0257	0.0943	8e-04
17	rs322937	3446885	0.67	2.52957510229016	0.92	0.226487429171296	0.0753767843760601	0.313188263050118	0.0173	0.018	0.0208	0.0052	0.152	0.0056	0.0062	0.0613	0.001	0.101	0.1376	0.0318	0.0033	0.129	0.0209	0.0055	0.0073	9e-04	6e-04	0.0259	0.025	0.0347	0.0631	0.0256	0.0949	8e-04
17	rs422159	3448722	0.67	2.52957510229016	0.92	0.226487429171296	0.0730546886323796	0.285974903063101	0.0169	0.0183	0.0208	0.0051	0.1523	0.0056	0.0062	0.0612	9e-04	0.1005	0.1385	0.0311	0.0033	0.1273	0.0208	0.0055	0.0071	9e-04	6e-04	0.0256	0.0257	0.0346	0.0634	0.0253	0.0968	8e-04
17	rs381626	3451154	0.66	2.65507122617438	0.92	0.226487429171296	0.0623888630909027	0.291263381897018	0.0167	0.0184	0.0206	0.0049	0.1534	0.0055	0.0061	0.0611	8e-04	0.1004	0.1388	0.0303	0.0033	0.1274	0.021	0.0056	0.0069	9e-04	6e-04	0.0257	0.0261	0.0344	0.0633	0.025	0.097	8e-04
17	rs1873880	3451254	0.66	2.65507122617438	0.92	0.226487429171296	0.0612733301335838	0.291027713771247	0.0167	0.0184	0.0206	0.0049	0.1535	0.0055	0.0061	0.0612	8e-04	0.1003	0.1388	0.0303	0.0033	0.1275	0.0209	0.0056	0.0069	9e-04	6e-04	0.0257	0.0261	0.0344	0.0633	0.025	0.097	8e-04
17	rs12453105	3451747	0.66	2.65507122617438	0.92	0.226487429171296	0.0493106230806062	0.262149802672913	0.0167	0.0185	0.0206	0.0049	0.1537	0.0055	0.006	0.0612	8e-04	0.1003	0.1388	0.0301	0.0033	0.1274	0.0209	0.0055	0.0068	9e-04	6e-04	0.0257	0.0261	0.0343	0.0635	0.0249	0.097	9e-04
17	rs77999006	3454817	0.66	2.65507122617438	0.92	0.226487429171296	0.0255309057686859	0.204083351998169	0.0166	0.0191	0.0205	0.0047	0.1541	0.0055	0.0056	0.0611	8e-04	0.1006	0.1395	0.0293	0.0032	0.1275	0.0208	0.0054	0.0063	0.001	6e-04	0.0259	0.0264	0.0339	0.0646	0.0244	0.0968	0.0011
17	rs117004749	3457075	0.66	2.65507122617438	0.92	0.226487429171296	0.023155020649262	0.174255717762222	0.0165	0.0194	0.0203	0.0047	0.1543	0.0056	0.0054	0.061	8e-04	0.1008	0.1399	0.0287	0.0032	0.1275	0.0208	0.0052	0.006	0.001	6e-04	0.026	0.0266	0.0337	0.0654	0.024	0.0966	0.0013
17	rs322967	3457259	0.66	2.65507122617438	0.92	0.226487429171296	0.0281970518646796	0.223310497914428	0.0165	0.0195	0.0203	0.0047	0.1543	0.0056	0.0053	0.0609	8e-04	0.1008	0.14	0.0287	0.0033	0.1275	0.0208	0.0052	0.0059	0.001	6e-04	0.026	0.0267	0.0337	0.0654	0.024	0.0966	0.0013
17	rs62069874	3457432	0.66	2.65507122617438	0.92	0.226487429171296	0.024868257513821	0.227768889453881	0.0164	0.0195	0.0203	0.0046	0.1543	0.0056	0.0053	0.0609	8e-04	0.1009	0.14	0.0286	0.0033	0.1274	0.0208	0.0052	0.0059	0.001	7e-04	0.026	0.0267	0.0337	0.0655	0.0239	0.0966	0.0013
17	rs322960	3460023	0.66	2.65507122617438	0.92	0.226487429171296	0.0202457417944014	0.185647165013415	0.0164	0.0196	0.0202	0.0045	0.1546	0.0057	0.0052	0.0609	8e-04	0.1012	0.1401	0.0284	0.0033	0.1273	0.0207	0.0052	0.0059	0.001	0.0013	0.0259	0.0266	0.0336	0.0656	0.0237	0.0965	0.0013
17	rs60292929	3464190	0.66	2.65507122617438	0.92	0.226487429171296	0.0263215537732106	0.214052936535515	0.0164	0.0196	0.0201	0.0044	0.1549	0.0057	0.0052	0.0615	8e-04	0.1013	0.1402	0.0282	0.0033	0.1273	0.0206	0.0052	0.0059	0.001	0.0014	0.0258	0.0266	0.0334	0.0657	0.0235	0.0964	0.0013
17	rs879207	3466596	0.66	2.65507122617438	0.92	0.226487429171296	0.0289663322013604	0.232036267690517	0.0164	0.0197	0.0201	0.0044	0.1548	0.0057	0.0051	0.0615	8e-04	0.1013	0.1402	0.0282	0.0033	0.1275	0.0206	0.0052	0.006	0.0011	0.0014	0.0258	0.0267	0.0334	0.0656	0.0235	0.0963	0.0013
17	rs224546	3472871	0.66	2.65507122617438	0.92	0.226487429171296	0.0374086306890322	0.22157844819789	0.0163	0.0198	0.02	0.0042	0.1545	0.0056	0.005	0.0616	8e-04	0.1014	0.1405	0.0279	0.0032	0.1283	0.0204	0.005	0.0059	0.0011	0.0015	0.0257	0.0271	0.0335	0.0657	0.0232	0.0963	0.0013
17	rs17706245	3476990	0.65	2.78406131557278	0.92	0.226487429171296	0.0405083108832706	0.19968033298259	0.0162	0.0199	0.0198	0.0044	0.1543	0.0055	0.0049	0.0618	7e-04	0.1013	0.1404	0.0276	0.0032	0.1285	0.0204	0.0049	0.0059	0.0011	0.0016	0.026	0.0272	0.0332	0.0661	0.0231	0.0965	0.0013
17	rs72822066	3477910	0.65	2.78406131557278	0.92	0.226487429171296	0.0446405355754787	0.211173207027772	0.0162	0.02	0.0197	0.0044	0.1542	0.0055	0.0049	0.0618	7e-04	0.1013	0.1404	0.0276	0.0031	0.1286	0.0204	0.0049	0.0058	0.0011	0.0016	0.026	0.0272	0.0332	0.0662	0.023	0.0965	0.0013
17	rs8065080	3480447	0.65	2.78406131557278	0.92	0.226487429171296	0.0621039932181011	0.290556551205595	0.0161	0.0201	0.0197	0.0043	0.1541	0.0055	0.0048	0.062	7e-04	0.1013	0.1405	0.0274	0.0031	0.1287	0.0204	0.0048	0.0058	0.0011	0.0016	0.0262	0.0273	0.033	0.0665	0.0229	0.0966	0.0013
17	rs34378673	3480910	0.65	2.78406131557278	0.92	0.226487429171296	0.0605618742410107	0.277342949892001	0.0161	0.0201	0.0196	0.0043	0.1541	0.0055	0.0048	0.062	7e-04	0.1013	0.1405	0.0274	0.0031	0.1287	0.0204	0.0048	0.0058	0.0011	0.0016	0.0262	0.0273	0.033	0.0665	0.0229	0.0966	0.0013
17	rs57716901	3483421	0.65	2.78406131557278	0.92	0.226487429171296	0.0637296452948794	0.232365587841806	0.0159	0.0202	0.0195	0.0043	0.1537	0.0055	0.0048	0.0622	7e-04	0.1013	0.1405	0.0272	0.003	0.1288	0.0203	0.0048	0.0058	0.0011	0.0017	0.0264	0.0274	0.033	0.0669	0.0227	0.0967	0.0013
17	rs72822075	3484364	0.65	2.78406131557278	0.92	0.226487429171296	0.0779218091050427	0.242092185144619	0.0159	0.0202	0.0195	0.0042	0.1536	0.0055	0.0047	0.0625	7e-04	0.1013	0.1403	0.0269	0.003	0.1293	0.0202	0.0047	0.0057	0.0011	0.0017	0.0266	0.0276	0.033	0.067	0.0226	0.097	0.0013
17	rs150908	3484368	0.65	2.78406131557278	0.92	0.226487429171296	0.0799390564457819	0.251719950842985	0.0159	0.0202	0.0195	0.0042	0.1536	0.0055	0.0047	0.0625	7e-04	0.1013	0.1403	0.0269	0.003	0.1293	0.0202	0.0047	0.0057	0.0011	0.0017	0.0266	0.0276	0.033	0.067	0.0226	0.097	0.0013
17	rs224534	3486702	0.65	2.78406131557278	0.92	0.226487429171296	0.0826499760494038	0.29931031239706	0.0157	0.0203	0.0195	0.0041	0.1541	0.0055	0.0045	0.0628	7e-04	0.1013	0.1404	0.0267	0.0029	0.1296	0.0201	0.0046	0.0057	0.0011	0.0016	0.0268	0.0276	0.0329	0.067	0.0223	0.097	0.0013
17	rs12936340	3492998	0.65	2.78406131557278	0.92	0.226487429171296	0.110051952607217	0.334841650569436	0.0154	0.0204	0.0194	0.004	0.1542	0.0054	0.0043	0.0634	6e-04	0.1011	0.1408	0.0265	0.0029	0.1298	0.0202	0.0045	0.0056	0.001	0.0016	0.0268	0.0278	0.0328	0.0671	0.0221	0.097	0.0012
17	rs222747	3493200	0.65	2.78406131557278	0.92	0.226487429171296	0.11280672210799	0.342482411609267	0.0154	0.0204	0.0193	0.0039	0.1542	0.0054	0.0043	0.0635	6e-04	0.1011	0.1408	0.0265	0.0028	0.1298	0.0202	0.0045	0.0056	0.001	0.0016	0.0269	0.0278	0.0328	0.0672	0.0221	0.0969	0.0012
17	rs222748	3494361	0.65	2.78406131557278	0.92	0.226487429171296	0.109016148950278	0.317291270484632	0.0153	0.0204	0.0193	0.0039	0.1542	0.0054	0.0043	0.0637	6e-04	0.101	0.141	0.0264	0.0028	0.1299	0.0202	0.0045	0.0056	0.001	0.0016	0.0268	0.0279	0.0327	0.0673	0.022	0.0969	0.0012
17	rs150846	3494868	0.65	2.78406131557278	0.92	0.226487429171296	0.119101537157303	0.327251290698633	0.0151	0.0204	0.0194	0.0039	0.1543	0.0054	0.0043	0.0638	6e-04	0.1011	0.1411	0.0263	0.0028	0.1299	0.0203	0.0045	0.0056	0.001	0.0016	0.0269	0.0279	0.0326	0.0673	0.0219	0.0969	0.0012
17	rs55916885	3495391	0.65	2.78406131557278	0.92	0.226487429171296	0.111121315039576	0.341617247067015	0.0151	0.0204	0.0194	0.0039	0.1543	0.0054	0.0043	0.064	6e-04	0.1011	0.1408	0.0263	0.0028	0.13	0.0205	0.0045	0.0056	0.001	0.0016	0.0269	0.0279	0.0327	0.0671	0.022	0.0967	0.0012
17	rs3744684	3498316	0.65	2.78406131557278	0.92	0.226487429171296	0.134567893460232	0.369610304469639	0.0151	0.0204	0.0194	0.0039	0.1539	0.0055	0.0043	0.0648	6e-04	0.1006	0.1411	0.0259	0.0027	0.13	0.0211	0.0045	0.0055	0.0011	0.0015	0.0272	0.028	0.0328	0.0665	0.022	0.0965	0.001
17	rs161384	3499068	0.65	2.78406131557278	0.92	0.226487429171296	0.136679347590475	0.385883260852052	0.0151	0.0204	0.0194	0.004	0.1538	0.0055	0.0043	0.065	6e-04	0.1005	0.1411	0.0258	0.0027	0.1299	0.0212	0.0046	0.0055	0.0011	0.0015	0.0272	0.028	0.0329	0.0663	0.0221	0.0965	0.001
17	rs17707155	3505233	0.65	2.78406131557278	0.92	0.226487429171296	0.161076395913025	0.412215255089743	0.0149	0.0204	0.0192	0.004	0.1547	0.0054	0.0044	0.0669	7e-04	0.0993	0.1412	0.0254	0.0027	0.1294	0.021	0.0047	0.0054	0.0012	0.0015	0.0276	0.0282	0.0328	0.0652	0.0222	0.0968	9e-04
17	rs182637	3509832	0.65	2.78406131557278	0.92	0.226487429171296	0.168076139783589	0.416911174792667	0.0149	0.0204	0.0191	0.004	0.1549	0.0055	0.0044	0.0671	7e-04	0.099	0.1412	0.0254	0.0027	0.1292	0.0211	0.0048	0.0053	0.0012	0.0014	0.0277	0.0282	0.0329	0.0651	0.0222	0.0969	8e-04
17	rs72834066	3511955	0.65	2.78406131557278	0.92	0.226487429171296	0.166108457428483	0.460880375432079	0.0149	0.0204	0.0191	0.004	0.1549	0.0055	0.0044	0.0671	7e-04	0.099	0.1413	0.0253	0.0027	0.1291	0.0211	0.0049	0.0053	0.0012	0.0014	0.0277	0.0282	0.0329	0.0651	0.0222	0.0969	8e-04
17	rs2737141	3514902	0.65	2.78406131557278	0.92	0.226487429171296	0.155595207033648	0.494467049626395	0.0148	0.0204	0.0191	0.004	0.1549	0.0055	0.0043	0.0671	7e-04	0.099	0.1413	0.0253	0.0027	0.129	0.0211	0.005	0.0053	0.0012	0.0014	0.0278	0.0282	0.0329	0.0651	0.0222	0.0969	8e-04
17	rs224498	3519954	0.65	2.78406131557278	0.92	0.226487429171296	0.157217671781513	0.496654715416259	0.0148	0.0205	0.0191	0.004	0.155	0.0056	0.0043	0.0672	8e-04	0.099	0.1414	0.0252	0.0027	0.1288	0.0211	0.005	0.0053	0.0012	0.0014	0.0278	0.0282	0.0329	0.0651	0.022	0.0969	8e-04
17	rs150857	3526637	0.65	2.78406131557278	0.92	0.226487429171296	0.11733034405262	0.413909335328692	0.0148	0.0205	0.019	0.0041	0.1553	0.0056	0.0043	0.0674	8e-04	0.0988	0.1415	0.0252	0.0027	0.1287	0.0211	0.005	0.0053	0.0012	0.0014	0.0279	0.0282	0.033	0.0648	0.0219	0.0968	9e-04
17	rs222787	3528614	0.65	2.78406131557278	0.92	0.226487429171296	0.121004868586995	0.367085528301674	0.0145	0.0207	0.0186	0.0041	0.1559	0.0057	0.0045	0.0679	9e-04	0.0976	0.1417	0.0248	0.0026	0.1294	0.0213	0.0051	0.0055	0.0013	0.0012	0.028	0.0279	0.0334	0.0641	0.0217	0.0967	0.0012
17	rs28873452	3529529	0.65	2.78406131557278	0.92	0.226487429171296	0.144773550326117	0.358788674654465	0.0142	0.0207	0.0185	0.0041	0.1576	0.006	0.0045	0.0688	0.001	0.0956	0.141	0.0248	0.0024	0.1302	0.0215	0.0054	0.0055	0.0014	8e-04	0.0283	0.0274	0.033	0.0638	0.0217	0.0961	0.0016
17	rs161371	3530633	0.65	2.78406131557278	0.92	0.226487429171296	0.19312569677311	0.324448496873198	0.0142	0.0208	0.0186	0.0042	0.1576	0.0061	0.0046	0.0689	0.001	0.0954	0.1407	0.0248	0.0024	0.1303	0.0216	0.0055	0.0055	0.0014	7e-04	0.0283	0.0273	0.033	0.0636	0.0218	0.0962	0.0017
17	rs222790	3531490	0.65	2.78406131557278	0.92	0.226487429171296	0.175683950873946	0.294095902778297	0.0142	0.0207	0.0186	0.0042	0.1576	0.0061	0.0046	0.0689	0.001	0.0954	0.1406	0.0248	0.0024	0.1303	0.0216	0.0055	0.0055	0.0016	7e-04	0.0283	0.0273	0.033	0.0636	0.0217	0.0962	0.0017
17	rs16953336	3533213	0.65	2.78406131557278	0.92	0.226487429171296	0.170412559344821	0.281648798188484	0.0142	0.0208	0.0186	0.0042	0.1576	0.0061	0.0046	0.0689	0.001	0.0953	0.1406	0.0248	0.0024	0.1304	0.0216	0.0056	0.0055	0.0017	6e-04	0.0282	0.0273	0.033	0.0636	0.0218	0.0961	0.0017
17	rs222737	3535755	0.64	2.91655721808298	0.92	0.226487429171296	0.193775744255508	0.339518771510102	0.0142	0.0208	0.0187	0.0042	0.1576	0.0062	0.0045	0.0689	0.001	0.0951	0.1404	0.0248	0.0024	0.1305	0.0217	0.0056	0.0055	0.0018	6e-04	0.0283	0.0272	0.033	0.0636	0.0218	0.096	0.0017
17	rs34447424	3542162	0.64	2.91655721808298	0.92	0.226487429171296	0.197160631089572	0.320682052288788	0.0141	0.0208	0.0186	0.0042	0.1575	0.0062	0.0045	0.0689	0.001	0.095	0.14	0.0248	0.0023	0.1309	0.0217	0.0056	0.0056	0.0018	6e-04	0.0284	0.0272	0.0332	0.0637	0.0217	0.096	0.0018
17	rs11868327	3542485	0.64	2.91655721808298	0.92	0.226487429171296	0.19851617958375	0.33042815514877	0.0141	0.0208	0.0186	0.0042	0.1575	0.0062	0.0045	0.0689	0.001	0.095	0.14	0.0248	0.0023	0.1309	0.0217	0.0056	0.0056	0.0019	6e-04	0.0284	0.0272	0.0332	0.0637	0.0217	0.096	0.0018
17	rs161350	3553526	0.64	2.91655721808298	0.92	0.226487429171296	0.211838443472894	0.322138494996143	0.0141	0.0208	0.0186	0.0042	0.1575	0.0063	0.0046	0.0689	0.001	0.0949	0.1397	0.0247	0.0023	0.1311	0.0216	0.0057	0.0056	0.0019	5e-04	0.0285	0.0271	0.0333	0.0638	0.0216	0.096	0.0018
17	rs222779	3554059	0.64	2.91655721808298	0.92	0.226487429171296	0.215641719194118	0.322745919414455	0.0141	0.0208	0.0186	0.0042	0.1574	0.0063	0.0046	0.0689	0.001	0.0949	0.1397	0.0247	0.0023	0.1311	0.0216	0.0057	0.0056	0.0019	5e-04	0.0285	0.0271	0.0333	0.0638	0.0216	0.096	0.0018
17	rs77453839	3559781	0.64	2.91655721808298	0.92	0.226487429171296	0.203439901980657	0.273519860103725	0.0143	0.0209	0.0187	0.0043	0.1572	0.0063	0.0046	0.0688	0.001	0.0948	0.1394	0.0247	0.0022	0.1312	0.0215	0.0057	0.0056	0.0019	5e-04	0.0286	0.0271	0.0334	0.064	0.0215	0.0959	0.0018
17	rs161400	3561396	0.64	2.91655721808298	0.92	0.226487429171296	0.204740760726246	0.256125040364968	0.0143	0.0209	0.0187	0.0043	0.1572	0.0063	0.0046	0.0688	0.001	0.0948	0.1394	0.0247	0.0022	0.1312	0.0215	0.0057	0.0056	0.0019	5e-04	0.0286	0.0271	0.0334	0.0641	0.0215	0.0959	0.0019
17	rs2873624	3563963	0.64	2.91655721808298	0.92	0.226487429171296	0.233694169501178	0.25578533317104	0.0144	0.0209	0.0188	0.0043	0.157	0.0063	0.0046	0.0687	0.0011	0.0947	0.1393	0.0247	0.0022	0.1312	0.0214	0.0058	0.0056	0.0019	4e-04	0.0287	0.0271	0.0335	0.0641	0.0215	0.0958	0.0019
17	rs3826496	3564073	0.64	2.91655721808298	0.92	0.226487429171296	0.233184152487582	0.253863009859626	0.0144	0.0209	0.0188	0.0043	0.157	0.0063	0.0046	0.0688	0.0011	0.0947	0.1392	0.0247	0.0022	0.1312	0.0214	0.0058	0.0056	0.0019	4e-04	0.0287	0.027	0.0335	0.0641	0.0215	0.0958	0.0019
17	rs760274	3564084	0.64	2.91655721808298	0.92	0.226487429171296	0.26070242103353	0.242871364984667	0.0144	0.0209	0.0187	0.0042	0.157	0.0064	0.0046	0.0689	9e-04	0.0948	0.1393	0.0247	0.0022	0.1313	0.0211	0.0058	0.0056	0.0019	4e-04	0.0287	0.027	0.0335	0.0642	0.0215	0.0958	0.0019
17	rs1048649	3564378	0.64	2.91655721808298	0.92	0.226487429171296	0.257865872969894	0.233574384272801	0.0144	0.0209	0.0188	0.0042	0.1569	0.0064	0.0047	0.0688	9e-04	0.0947	0.1393	0.0247	0.0022	0.1312	0.0211	0.0059	0.0057	0.0019	4e-04	0.0287	0.027	0.0335	0.0643	0.0216	0.0959	0.002
17	rs161398	3565103	0.64	2.91655721808298	0.92	0.226487429171296	0.276814740750439	0.18922542205828	0.0145	0.021	0.0188	0.0043	0.1565	0.0065	0.0047	0.0688	9e-04	0.0944	0.1397	0.0246	0.0022	0.1313	0.0208	0.006	0.0057	0.0019	4e-04	0.0288	0.0269	0.0335	0.0644	0.0216	0.0957	0.002
17	rs112317698	3565328	0.64	2.91655721808298	0.92	0.226487429171296	0.250914814982002	0.145170903389879	0.0145	0.021	0.0188	0.0044	0.1565	0.0065	0.0047	0.0688	9e-04	0.0943	0.1398	0.0246	0.0022	0.1313	0.0208	0.006	0.0057	0.0019	4e-04	0.0288	0.0269	0.0335	0.0644	0.0216	0.0957	0.002
17	rs72835828	3565790	0.64	2.91655721808298	0.92	0.226487429171296	0.23497191288554	0.142006145387701	0.0145	0.0209	0.0187	0.0044	0.1564	0.0065	0.0047	0.0688	9e-04	0.0943	0.1398	0.0246	0.0022	0.1313	0.0208	0.006	0.0057	0.0019	4e-04	0.0288	0.0269	0.0336	0.0644	0.0217	0.0957	0.002
17	rs143045421	3567049	0.65	2.78406131557278	0.92	0.226487429171296	0.221872145373421	0.144330712889343	0.0145	0.021	0.0188	0.0044	0.1561	0.0065	0.0047	0.0688	9e-04	0.0942	0.1397	0.0247	0.0022	0.1313	0.0208	0.006	0.0058	0.0019	4e-04	0.0288	0.0268	0.0337	0.0643	0.0217	0.0957	0.002
17	rs3817666	3568401	0.65	2.78406131557278	0.92	0.226487429171296	0.226442955533165	0.159429859138045	0.0145	0.021	0.0189	0.0045	0.1558	0.0065	0.0048	0.0689	9e-04	0.0942	0.1396	0.0247	0.0022	0.1313	0.0208	0.006	0.0058	0.0019	4e-04	0.0287	0.0268	0.0337	0.0643	0.0218	0.0957	0.002
17	rs2976217	3569570	0.65	2.78406131557278	0.92	0.226487429171296	0.22921038720417	0.136483516162505	0.0145	0.021	0.0189	0.0045	0.1558	0.0065	0.0048	0.0689	9e-04	0.0942	0.1396	0.0247	0.0022	0.1313	0.0208	0.006	0.0058	0.0019	5e-04	0.0287	0.0267	0.0338	0.0642	0.0218	0.0957	0.0021
17	rs160589	3571863	0.65	2.78406131557278	0.92	0.226487429171296	0.224442027011895	0.135662050367464	0.0145	0.021	0.019	0.0045	0.1556	0.0065	0.0048	0.0689	9e-04	0.0941	0.1396	0.0247	0.0022	0.1314	0.0209	0.006	0.0058	0.0019	5e-04	0.0287	0.0267	0.0338	0.0642	0.0218	0.0956	0.0021
17	rs117218948	3572239	0.65	2.78406131557278	0.92	0.226487429171296	0.226025279329845	0.139879689446341	0.0145	0.021	0.019	0.0045	0.1556	0.0065	0.0048	0.0689	9e-04	0.0941	0.1396	0.0247	0.0022	0.1314	0.0209	0.006	0.0058	0.0019	5e-04	0.0287	0.0267	0.0338	0.0642	0.0218	0.0956	0.0021
17	rs160588	3573602	0.65	2.78406131557278	0.92	0.226487429171296	0.228789877370252	0.117714364705915	0.0146	0.021	0.019	0.0045	0.1556	0.0065	0.0048	0.069	9e-04	0.0941	0.1395	0.0247	0.0022	0.1315	0.0209	0.006	0.0058	0.0019	5e-04	0.0286	0.0267	0.0338	0.0641	0.0218	0.0956	0.0021
17	rs28548613	3575169	0.65	2.78406131557278	0.92	0.226487429171296	0.220099511644408	0.0873545293519021	0.0146	0.021	0.019	0.0045	0.1557	0.0065	0.0048	0.0689	9e-04	0.094	0.1397	0.0246	0.0022	0.1315	0.021	0.006	0.0058	0.0019	5e-04	0.0286	0.0267	0.0338	0.0641	0.0218	0.0954	0.0021
17	rs117868196	3576181	0.65	2.78406131557278	0.92	0.226487429171296	0.217108364672605	0.0978316186615012	0.0146	0.021	0.0191	0.0045	0.1557	0.0065	0.0048	0.0689	9e-04	0.094	0.1398	0.0246	0.0022	0.1315	0.021	0.006	0.0058	0.0019	5e-04	0.0286	0.0266	0.0338	0.0641	0.0218	0.0954	0.0021
17	rs222758	3576724	0.65	2.78406131557278	0.92	0.226487429171296	0.216170697857561	0.106179179038165	0.0146	0.021	0.0191	0.0045	0.1558	0.0065	0.0048	0.0689	9e-04	0.094	0.1397	0.0246	0.0022	0.1315	0.021	0.006	0.0058	0.0019	5e-04	0.0286	0.0266	0.0338	0.064	0.0218	0.0954	0.0021
17	rs222764	3579767	0.65	2.78406131557278	0.92	0.226487429171296	0.311593040376098	0.203767785973492	0.0145	0.0209	0.0196	0.0049	0.1565	0.0066	0.0052	0.0683	0.0012	0.093	0.1396	0.0246	0.0023	0.132	0.0215	0.0062	0.0059	0.0019	5e-04	0.0278	0.0258	0.0343	0.0632	0.022	0.0951	0.0024
17	rs61748727	3582954	0.65	2.78406131557278	0.92	0.226487429171296	0.292486651851616	0.172166323934022	0.0145	0.0209	0.0196	0.005	0.1564	0.0067	0.0053	0.0683	0.0012	0.093	0.1395	0.0246	0.0023	0.132	0.0215	0.0062	0.006	0.0019	5e-04	0.0278	0.0258	0.0343	0.063	0.022	0.095	0.0024
17	rs222775	3585777	0.65	2.78406131557278	0.92	0.226487429171296	0.315181103566784	0.21181203192158	0.0145	0.0209	0.0197	0.0052	0.1564	0.0068	0.0056	0.0683	0.0012	0.0927	0.139	0.0246	0.0023	0.1322	0.0217	0.0063	0.0066	0.0019	5e-04	0.0277	0.0256	0.0344	0.0623	0.022	0.0948	0.0024
17	rs12945799	3587055	0.66	2.65507122617438	0.92	0.226487429171296	0.336230953881453	0.239094288042462	0.0146	0.0207	0.0199	0.0055	0.1562	0.0069	0.0058	0.0681	0.0012	0.0924	0.1389	0.0245	0.0023	0.1324	0.0219	0.0067	0.0067	0.0019	5e-04	0.0273	0.0252	0.0347	0.062	0.0221	0.0945	0.0025
17	rs56306458	3594521	0.66	2.65507122617438	0.92	0.226487429171296	0.607400235657175	0.417433834524958	0.0151	0.02	0.0205	0.0066	0.1555	0.0073	0.0064	0.0674	0.0014	0.0915	0.1392	0.0246	0.0025	0.1328	0.0222	0.0083	0.0078	0.0019	6e-04	0.025	0.0235	0.0354	0.0613	0.022	0.0938	0.0028
17	rs72835855	3597357	0.66	2.65507122617438	0.92	0.226487429171296	0.614815171528709	0.335087344491429	0.0152	0.0199	0.0205	0.0067	0.1554	0.0074	0.0065	0.067	0.0014	0.0911	0.139	0.0247	0.0026	0.1327	0.0222	0.0086	0.0079	0.002	6e-04	0.0248	0.0233	0.0353	0.0615	0.0221	0.0939	0.0029
17	rs2318104	3598018	0.66	2.65507122617438	0.92	0.226487429171296	0.657656747381102	0.370115845543737	0.0152	0.0199	0.0205	0.0068	0.1554	0.0074	0.0066	0.067	0.0014	0.091	0.1389	0.0246	0.0026	0.1328	0.0222	0.0086	0.0079	0.002	6e-04	0.0247	0.0232	0.0353	0.0615	0.022	0.094	0.0029
17	rs113083842	3598381	0.66	2.65507122617438	0.92	0.226487429171296	0.639923490233774	0.327983615755544	0.0152	0.0198	0.0205	0.0068	0.1554	0.0074	0.0066	0.067	0.0015	0.091	0.1388	0.0247	0.0026	0.1328	0.0222	0.0086	0.0079	0.002	7e-04	0.0247	0.0232	0.0354	0.0615	0.022	0.094	0.0029
17	rs2293880	3599044	0.66	2.65507122617438	0.92	0.226487429171296	0.677496109068553	0.419395388203675	0.0152	0.0198	0.0205	0.0068	0.1554	0.0074	0.0066	0.067	0.0015	0.0909	0.1387	0.0247	0.0026	0.1326	0.0222	0.0086	0.008	0.002	7e-04	0.0247	0.0232	0.0356	0.0615	0.0221	0.0941	0.0029
17	rs2567846	3606192	0.66	2.65507122617438	0.92	0.226487429171296	0.639357400105477	0.386394937848779	0.0154	0.0199	0.0206	0.0068	0.1553	0.0073	0.0063	0.0675	0.0015	0.0906	0.1381	0.025	0.0028	0.1325	0.0223	0.0085	0.008	0.0019	9e-04	0.0245	0.023	0.0359	0.061	0.0222	0.0946	0.003
17	rs75564048	3606981	0.66	2.65507122617438	0.92	0.226487429171296	0.648655797585299	0.4080532925947	0.0154	0.0199	0.0206	0.0068	0.1553	0.0073	0.0063	0.0675	0.0016	0.0906	0.1381	0.025	0.0028	0.1325	0.0223	0.0085	0.008	0.0019	9e-04	0.0245	0.023	0.0359	0.061	0.0222	0.0946	0.003
17	rs2737116	3607831	0.66	2.65507122617438	0.92	0.226487429171296	0.661244109802136	0.426477510138837	0.0154	0.0198	0.0206	0.0068	0.1552	0.0073	0.0063	0.0676	0.0016	0.0906	0.1381	0.025	0.0028	0.1325	0.0223	0.0085	0.008	0.0019	9e-04	0.0245	0.023	0.0359	0.061	0.0222	0.0946	0.003
17	rs2976227	3617087	0.66	2.65507122617438	0.91	0.256642068151906	0.67061247039289	0.485877250230223	0.0155	0.02	0.0207	0.0069	0.1562	0.0074	0.0064	0.0676	0.0016	0.0904	0.1377	0.025	0.0028	0.1322	0.0223	0.0085	0.0081	0.0019	9e-04	0.0244	0.0228	0.036	0.0608	0.0222	0.0943	0.003
17	rs2737125	3617861	0.66	2.65507122617438	0.91	0.256642068151906	0.673579424587317	0.489281274638219	0.0155	0.02	0.0207	0.0069	0.1563	0.0074	0.0064	0.0676	0.0016	0.0904	0.1377	0.025	0.0028	0.1321	0.0223	0.0085	0.0081	0.0019	9e-04	0.0244	0.0228	0.036	0.0608	0.0222	0.0942	0.003
17	rs77368316	3620486	0.66	2.65507122617438	0.91	0.256642068151906	0.646449903216146	0.459270901946827	0.0155	0.02	0.0207	0.0068	0.1562	0.0074	0.0063	0.0677	0.0016	0.0904	0.1377	0.025	0.0028	0.1321	0.0223	0.0085	0.0081	0.0019	9e-04	0.0244	0.0227	0.0361	0.0608	0.0222	0.0941	0.003
17	rs16953429	3626816	0.66	2.65507122617438	0.91	0.256642068151906	0.618712363597015	0.428845307047867	0.0156	0.02	0.0208	0.0068	0.1558	0.0074	0.0063	0.068	0.0017	0.0906	0.138	0.0249	0.0029	0.132	0.0223	0.0085	0.0081	0.0019	9e-04	0.0244	0.0227	0.0362	0.0608	0.0221	0.094	0.003
17	rs9907144	3627473	0.66	2.65507122617438	0.91	0.256642068151906	0.64623661066597	0.410783281547667	0.0156	0.02	0.0208	0.0068	0.1557	0.0074	0.0063	0.0681	0.0017	0.0907	0.138	0.0249	0.0029	0.1319	0.0223	0.0085	0.0081	0.0019	9e-04	0.0244	0.0226	0.0362	0.0608	0.0221	0.094	0.003
17	rs220462	3627840	0.66	2.65507122617438	0.91	0.256642068151906	0.624229387032025	0.391008492078606	0.0156	0.02	0.0207	0.0068	0.1556	0.0074	0.0063	0.068	0.0018	0.0907	0.1376	0.0249	0.003	0.1319	0.0223	0.0085	0.008	0.0019	9e-04	0.0244	0.0226	0.0362	0.0613	0.0221	0.0939	0.003
17	rs220461	3628212	0.66	2.65507122617438	0.91	0.256642068151906	0.627522305037841	0.381286683764506	0.0156	0.02	0.0206	0.0068	0.1556	0.0074	0.0062	0.068	0.0018	0.0908	0.1376	0.0248	0.0031	0.1319	0.0223	0.0085	0.0081	0.0018	9e-04	0.0244	0.0226	0.0361	0.0614	0.0221	0.0939	0.003
17	rs3809806	3628362	0.66	2.65507122617438	0.91	0.256642068151906	0.630612215383807	0.381031769424645	0.0156	0.02	0.0206	0.0068	0.1556	0.0075	0.0063	0.068	0.0018	0.0907	0.1375	0.0248	0.0031	0.1319	0.0223	0.0085	0.0081	0.0018	9e-04	0.0244	0.0226	0.0361	0.0614	0.0221	0.0939	0.003
17	rs71366571	3630550	0.66	2.65507122617438	0.91	0.256642068151906	0.589283119087358	0.380267312347481	0.0157	0.02	0.0206	0.0068	0.1556	0.0075	0.0063	0.0681	0.0018	0.0907	0.1376	0.0248	0.0031	0.1319	0.0223	0.0085	0.0081	0.0018	9e-04	0.0244	0.0226	0.0361	0.0614	0.0221	0.0938	0.003
17	rs2976230	3631241	0.66	2.65507122617438	0.91	0.256642068151906	0.529901944053118	0.300618221720003	0.0158	0.02	0.0205	0.0067	0.1556	0.0075	0.0063	0.0682	0.0018	0.0905	0.1375	0.0248	0.0031	0.1321	0.0223	0.0085	0.0081	0.0018	9e-04	0.0245	0.0226	0.0361	0.0615	0.0219	0.0935	0.003
17	rs2915555	3632592	0.66	2.65507122617438	0.91	0.256642068151906	0.461316072094807	0.287382279670815	0.0158	0.02	0.0205	0.0067	0.1554	0.0076	0.0063	0.0682	0.0018	0.0904	0.1372	0.0248	0.0031	0.1322	0.0224	0.0085	0.0081	0.0018	9e-04	0.0245	0.0226	0.0362	0.0615	0.0219	0.0934	0.003
17	rs1716	3632836	0.66	2.65507122617438	0.91	0.256642068151906	0.464414015591202	0.296936699435065	0.0158	0.02	0.0206	0.0067	0.1554	0.0076	0.0063	0.0682	0.0019	0.0903	0.1371	0.0249	0.0031	0.1322	0.0224	0.0085	0.0081	0.0018	0.001	0.0245	0.0226	0.0362	0.0615	0.022	0.0934	0.003
17	rs117385232	3635592	0.66	2.65507122617438	0.91	0.256642068151906	0.410843523407576	0.288909309296894	0.0161	0.0198	0.0209	0.0069	0.1546	0.0077	0.0065	0.0679	0.0018	0.0897	0.1359	0.0251	0.0031	0.1325	0.0224	0.0086	0.0082	0.0019	0.001	0.0246	0.0225	0.0368	0.062	0.0221	0.0934	0.0029
17	rs3744679	3635740	0.66	2.65507122617438	0.91	0.256642068151906	0.405933259159274	0.327861528287684	0.0161	0.0198	0.0209	0.0069	0.1545	0.0078	0.0065	0.0679	0.0018	0.0897	0.1357	0.0251	0.0031	0.1325	0.0224	0.0086	0.0083	0.0019	0.0011	0.0248	0.0225	0.0368	0.0621	0.0221	0.0933	0.0029
17	rs62072595	3636632	0.66	2.65507122617438	0.91	0.256642068151906	0.376273499449154	0.422539043765051	0.0164	0.0198	0.0212	0.0071	0.154	0.0079	0.0067	0.0677	0.0017	0.0902	0.1343	0.0255	0.0031	0.1325	0.0223	0.0088	0.0084	0.0017	0.0011	0.0251	0.0211	0.0374	0.0626	0.0223	0.0933	0.0029
17	rs220468	3637334	0.66	2.65507122617438	0.91	0.256642068151906	0.404966127435227	0.466390515467844	0.0165	0.0199	0.0214	0.0072	0.1538	0.008	0.0069	0.0677	0.0015	0.0907	0.1331	0.0258	0.0031	0.1323	0.0221	0.0089	0.0086	0.0016	0.0011	0.0253	0.0201	0.0379	0.0629	0.0225	0.0932	0.0028
17	rs79811707	3638939	0.66	2.65507122617438	0.91	0.256642068151906	0.412333838882372	0.473808921264791	0.0165	0.0198	0.0216	0.0073	0.1537	0.008	0.0069	0.0677	0.0015	0.091	0.1326	0.026	0.0031	0.132	0.0221	0.0089	0.0086	0.0016	0.0011	0.0254	0.0201	0.0381	0.0629	0.0225	0.0932	0.0028
17	Affx-13857304	3640002	0.66	2.65507122617438	0.91	0.256642068151906	0.43731201140931	0.523234979390646	0.0166	0.0197	0.0217	0.0073	0.1536	0.0081	0.0069	0.0677	0.0015	0.091	0.1322	0.026	0.0032	0.132	0.0222	0.0089	0.0086	0.0016	0.0011	0.0254	0.0201	0.0382	0.0628	0.0226	0.0932	0.0028
17	rs7220026	3640880	0.66	2.65507122617438	0.9	0.289513196358555	0.397496052946158	0.380012588717015	0.0166	0.0197	0.0217	0.0073	0.1536	0.0081	0.007	0.0677	0.0015	0.0911	0.1319	0.0261	0.0032	0.1319	0.0222	0.0089	0.0086	0.0015	0.0012	0.0254	0.0201	0.0382	0.0628	0.0226	0.0932	0.0028
17	rs909297	3643537	0.67	2.52957510229016	0.9	0.289513196358555	0.356495350002893	0.33165241223901	0.0167	0.0197	0.0219	0.0073	0.1537	0.0081	0.007	0.0678	0.0014	0.0913	0.1311	0.0262	0.0032	0.1317	0.0222	0.009	0.0087	0.0015	0.0012	0.0254	0.0201	0.0382	0.0629	0.0226	0.093	0.0028
17	rs7219655	3645537	0.67	2.52957510229016	0.9	0.289513196358555	0.338509891506951	0.309941310672402	0.0168	0.0197	0.022	0.0073	0.1537	0.0081	0.007	0.0677	0.0014	0.0914	0.1306	0.0263	0.0032	0.1316	0.0222	0.0091	0.0087	0.0015	0.0012	0.0254	0.0201	0.0383	0.0629	0.0226	0.0929	0.0028
17	rs34715307	3648532	0.67	2.52957510229016	0.9	0.289513196358555	0.362220950686226	0.300261349136831	0.0171	0.0196	0.0223	0.0074	0.154	0.0082	0.0071	0.0676	0.0014	0.0918	0.1296	0.0266	0.0032	0.1312	0.0223	0.0093	0.0088	0.0014	0.0012	0.0254	0.0201	0.0383	0.0627	0.0226	0.0927	0.0029
17	rs1183610	3649214	0.67	2.52957510229016	0.9	0.289513196358555	0.368318389761062	0.348183447255565	0.0171	0.0196	0.0224	0.0074	0.154	0.0082	0.0071	0.0676	0.0014	0.0919	0.1294	0.0268	0.0033	0.131	0.0224	0.0093	0.0088	0.0014	0.0013	0.0253	0.02	0.0384	0.0625	0.0226	0.0927	0.0029
17	rs112808026	3653759	0.67	2.52957510229016	0.9	0.289513196358555	0.355111159648668	0.344090821582801	0.0172	0.0196	0.0225	0.0074	0.154	0.0081	0.007	0.0676	0.0014	0.0921	0.1292	0.027	0.0033	0.1308	0.0225	0.0093	0.0085	0.0014	0.0013	0.0253	0.02	0.0385	0.0625	0.0226	0.0927	0.0029
17	rs2272604	3654006	0.67	2.52957510229016	0.9	0.289513196358555	0.355643212776026	0.347686629949331	0.0172	0.0196	0.0225	0.0074	0.154	0.0081	0.007	0.0676	0.0014	0.0921	0.1292	0.027	0.0033	0.1308	0.0225	0.0093	0.0085	0.0014	0.0013	0.0253	0.02	0.0385	0.0625	0.0226	0.0927	0.0029
17	rs11652878	3654980	0.67	2.52957510229016	0.9	0.289513196358555	0.366532337752871	0.359039301528281	0.0172	0.0195	0.0225	0.0074	0.154	0.0081	0.007	0.0676	0.0014	0.0921	0.1292	0.027	0.0032	0.1309	0.0226	0.0093	0.0085	0.0014	0.0013	0.0253	0.02	0.0385	0.0625	0.0227	0.0927	0.0029
17	rs220479	3657175	0.67	2.52957510229016	0.91	0.256642068151906	0.372285109715561	0.349426382030218	0.0172	0.0195	0.0226	0.0073	0.1539	0.008	0.007	0.0676	0.0014	0.0922	0.129	0.0271	0.0032	0.1308	0.0227	0.0093	0.0084	0.0014	0.0013	0.0253	0.02	0.0386	0.0625	0.0227	0.0927	0.0029
17	rs117869386	3658060	0.67	2.52957510229016	0.9	0.289513196358555	0.362489646931311	0.338039752138928	0.0172	0.0195	0.0227	0.0073	0.1539	0.008	0.007	0.0676	0.0014	0.0922	0.129	0.0271	0.0032	0.1308	0.0227	0.0093	0.0084	0.0014	0.0013	0.0253	0.02	0.0385	0.0625	0.0227	0.0927	0.0029
17	rs71366574	3661052	0.67	2.52957510229016	0.9	0.289513196358555	0.349443864956538	0.371507087388073	0.0172	0.0195	0.0228	0.0074	0.1539	0.008	0.007	0.0676	0.0014	0.0921	0.1288	0.0272	0.0032	0.1307	0.0227	0.0093	0.0084	0.0014	0.0013	0.0253	0.02	0.0386	0.0625	0.0228	0.0927	0.0028
17	rs74520231	3664273	0.67	2.52957510229016	0.9	0.289513196358555	0.342882779827023	0.395508401479869	0.0173	0.0194	0.023	0.0073	0.1537	0.008	0.007	0.0676	0.0015	0.092	0.1286	0.0274	0.0032	0.1304	0.023	0.0093	0.0084	0.0014	0.0013	0.0253	0.0199	0.0388	0.0624	0.023	0.0927	0.0028
17	rs10687117	3664477	0.67	2.52957510229016	0.9	0.289513196358555	0.349022030578405	0.414561407635708	0.0173	0.0194	0.023	0.0073	0.1537	0.008	0.007	0.0676	0.0015	0.092	0.1286	0.0274	0.0032	0.1304	0.023	0.0093	0.0084	0.0014	0.0013	0.0253	0.0199	0.0388	0.0624	0.023	0.0927	0.0028
17	rs220470	3664975	0.67	2.52957510229016	0.9	0.289513196358555	0.3437190092902	0.391136863018232	0.0173	0.0194	0.0231	0.0073	0.1537	0.008	0.007	0.0676	0.0015	0.092	0.1285	0.0274	0.0032	0.1303	0.0231	0.0093	0.0084	0.0014	0.0013	0.0253	0.02	0.0388	0.0624	0.023	0.0927	0.0028
17	rs116849986	3665845	0.67	2.52957510229016	0.9	0.289513196358555	0.319042257155294	0.326397518023405	0.0173	0.0193	0.0231	0.0073	0.1536	0.008	0.007	0.0676	0.0015	0.092	0.1284	0.0274	0.0032	0.1303	0.0231	0.0092	0.0084	0.0014	0.0013	0.0253	0.0199	0.0388	0.0624	0.023	0.0926	0.0028
17	rs11657731	3670822	0.67	2.52957510229016	0.9	0.289513196358555	0.311891219238896	0.312947403340228	0.0174	0.0193	0.0234	0.0074	0.1536	0.0081	0.0072	0.0674	0.0015	0.092	0.1278	0.0276	0.0032	0.1299	0.0233	0.0092	0.0085	0.0014	0.0012	0.0254	0.02	0.0388	0.0621	0.0232	0.0925	0.0029
17	rs78884712	3676342	0.68	2.40756039989206	0.9	0.289513196358555	0.342830550508357	0.396281241577212	0.0176	0.0192	0.0241	0.0075	0.1533	0.0084	0.0077	0.067	0.0016	0.0922	0.1266	0.0278	0.0033	0.1285	0.0237	0.0094	0.0086	0.0015	0.0012	0.0256	0.0201	0.0391	0.0618	0.0238	0.0918	0.003
17	rs17823010	3686109	0.68	2.40756039989206	0.9	0.289513196358555	0.320553286771475	0.485741216496807	0.0178	0.0192	0.0247	0.0076	0.1526	0.0084	0.0079	0.0667	0.0017	0.0924	0.1254	0.0281	0.0034	0.1276	0.0241	0.0096	0.0088	0.0015	0.0012	0.0258	0.0202	0.0391	0.0619	0.0244	0.0911	0.003
17	rs11869207	3689826	0.68	2.40756039989206	0.9	0.289513196358555	0.309064591635633	0.55760989768444	0.018	0.0191	0.0253	0.0078	0.1517	0.0086	0.0081	0.0664	0.0017	0.0926	0.124	0.0285	0.0036	0.1266	0.0244	0.0099	0.009	0.0016	0.0012	0.0259	0.0204	0.0392	0.062	0.0251	0.0902	0.003
17	rs11651728	3693400	0.69	2.28901382969056	0.9	0.289513196358555	0.282112977938465	0.722479047475797	0.0186	0.0189	0.0263	0.008	0.1494	0.009	0.0084	0.0666	0.0021	0.0928	0.1207	0.0295	0.0041	0.1239	0.0255	0.0107	0.0094	0.0018	0.0014	0.0263	0.0211	0.0391	0.063	0.0267	0.0873	0.0032
17	rs12051668	3694554	0.69	2.28901382969056	0.9	0.289513196358555	0.271893829052115	0.703981985795004	0.0187	0.0189	0.0265	0.008	0.149	0.0091	0.0084	0.0666	0.0022	0.0929	0.1199	0.0297	0.0042	0.1234	0.0257	0.0108	0.0094	0.0019	0.0015	0.0264	0.0212	0.0391	0.0631	0.027	0.0867	0.0033
17	rs17175691	3695981	0.7	2.17392130461015	0.9	0.289513196358555	0.25916948701468	0.794747577475937	0.0187	0.019	0.0268	0.0081	0.1485	0.0092	0.0085	0.0664	0.0023	0.0931	0.1188	0.03	0.0044	0.1228	0.026	0.011	0.0094	0.002	0.0016	0.0265	0.0213	0.0393	0.0632	0.0274	0.086	0.0033
17	rs28514715	3699068	0.7	2.17392130461015	0.9	0.289513196358555	0.217761997031215	0.808671863291069	0.0189	0.0191	0.0272	0.0084	0.1482	0.0094	0.0089	0.0654	0.0026	0.0932	0.1176	0.0304	0.0047	0.1206	0.0261	0.0114	0.0095	0.0023	0.0018	0.0268	0.0216	0.0394	0.0636	0.028	0.0849	0.0035
17	rs10468478	3700119	0.7	2.17392130461015	0.9	0.289513196358555	0.195656388089383	0.82157025495164	0.019	0.0192	0.0272	0.0084	0.1482	0.0094	0.009	0.0651	0.0027	0.0933	0.1174	0.0305	0.0048	0.1197	0.0262	0.0114	0.0096	0.0024	0.0019	0.0268	0.0216	0.0394	0.0636	0.0281	0.0846	0.0036
17	rs4300684	3703782	0.71	2.06226788331015	0.9	0.289513196358555	0.273745185705613	1.45481071603325	0.0196	0.0196	0.0271	0.0089	0.1466	0.0103	0.0102	0.0631	0.0033	0.0944	0.1151	0.0312	0.0056	0.1135	0.0266	0.0125	0.0101	0.0037	0.0025	0.0274	0.0223	0.039	0.0639	0.03	0.0821	0.0045
17	rs2891	3705526	0.71	2.06226788331015	0.9	0.289513196358555	0.280090472218033	1.50728322081934	0.0198	0.0199	0.0271	0.009	0.1462	0.0104	0.0106	0.0623	0.0034	0.0951	0.1141	0.0314	0.0058	0.111	0.0266	0.0127	0.0102	0.004	0.0027	0.0279	0.0224	0.0389	0.0643	0.0306	0.082	0.0046
17	rs7503464	3708034	0.71	2.06226788331015	0.89	0.325204496311925	0.301886441169859	1.47963809580769	0.0202	0.0201	0.027	0.009	0.1454	0.0104	0.0107	0.062	0.0034	0.0956	0.1145	0.0313	0.0059	0.11	0.0264	0.0128	0.0102	0.0041	0.0028	0.0282	0.0222	0.0385	0.0643	0.0311	0.0821	0.0047
17	rs16953479	3709915	0.71	2.06226788331015	0.89	0.325204496311925	0.337732082558603	1.4792951919864	0.0203	0.02	0.027	0.009	0.1456	0.0104	0.0106	0.062	0.0035	0.0957	0.1145	0.0309	0.006	0.1098	0.0264	0.0129	0.0101	0.0041	0.0028	0.0283	0.0222	0.0384	0.0644	0.0312	0.0819	0.0047
17	rs75559539	3713092	0.71	2.06226788331015	0.89	0.325204496311925	0.346706644210464	1.49851727143771	0.0203	0.02	0.027	0.009	0.1457	0.0104	0.0106	0.062	0.0035	0.0957	0.1144	0.0309	0.006	0.1097	0.0264	0.0129	0.0101	0.0042	0.0028	0.0283	0.0222	0.0384	0.0644	0.0312	0.0819	0.0047
17	rs35179217	3718106	0.71	2.06226788331015	0.89	0.325204496311925	0.3612544899348	1.54052899888748	0.0204	0.02	0.027	0.009	0.1457	0.0104	0.0106	0.0621	0.0035	0.0958	0.1144	0.0309	0.006	0.1097	0.0264	0.0129	0.0101	0.0042	0.0028	0.0284	0.0222	0.0383	0.0645	0.0312	0.0818	0.0047
17	rs17763464	3723610	0.71	2.06226788331015	0.89	0.325204496311925	0.364750725791512	1.55088758155086	0.0204	0.0201	0.027	0.009	0.1457	0.0104	0.0106	0.062	0.0035	0.0958	0.1143	0.0309	0.006	0.1097	0.0264	0.0129	0.0101	0.0042	0.0028	0.0284	0.0222	0.0383	0.0645	0.0312	0.0819	0.0047
17	rs218721	3725986	0.71	2.06226788331015	0.89	0.325204496311925	0.332159309463803	1.52449475805964	0.0204	0.0201	0.027	0.009	0.1457	0.0104	0.0106	0.062	0.0035	0.0959	0.1144	0.0309	0.006	0.1098	0.0264	0.0127	0.0101	0.0042	0.0028	0.0284	0.0222	0.0383	0.0644	0.0313	0.0819	0.0047
17	rs4790543	3726827	0.71	2.06226788331015	0.89	0.325204496311925	0.333856983226271	1.51829505261996	0.0204	0.0201	0.027	0.009	0.1457	0.0104	0.0106	0.062	0.0035	0.0959	0.1144	0.0309	0.006	0.1098	0.0264	0.0127	0.0101	0.0042	0.0028	0.0284	0.0222	0.0383	0.0644	0.0313	0.0819	0.0047
17	rs77421580	3727836	0.71	2.06226788331015	0.89	0.325204496311925	0.321865874730653	1.48066688347284	0.0203	0.0201	0.027	0.009	0.1456	0.0104	0.0106	0.062	0.0035	0.0959	0.1144	0.0309	0.006	0.1098	0.0264	0.0127	0.0101	0.0042	0.0028	0.0284	0.0222	0.0382	0.0645	0.0313	0.082	0.0047
17	rs7212687	3730663	0.71	2.06226788331015	0.89	0.325204496311925	0.329953954519827	1.44284938165349	0.0204	0.0202	0.027	0.009	0.1453	0.0104	0.0106	0.0621	0.0035	0.0961	0.1146	0.0309	0.006	0.1098	0.0264	0.0126	0.0101	0.0042	0.0027	0.0284	0.0222	0.038	0.0646	0.0313	0.082	0.0047
17	rs1183148	3733847	0.71	2.06226788331015	0.89	0.325204496311925	0.311344672828524	1.36922244858744	0.0204	0.0202	0.027	0.009	0.1452	0.0103	0.0105	0.062	0.0035	0.0962	0.1146	0.0308	0.006	0.1096	0.0264	0.0126	0.0101	0.0042	0.0027	0.0285	0.0222	0.0379	0.0647	0.0313	0.082	0.0047
17	rs76970957	3737151	0.71	2.06226788331015	0.89	0.325204496311925	0.308668958479576	1.36482179491125	0.0204	0.0202	0.0269	0.009	0.1449	0.0103	0.0104	0.062	0.0035	0.0964	0.1148	0.0308	0.0059	0.1093	0.0265	0.0126	0.01	0.0042	0.0027	0.0286	0.0222	0.0378	0.0648	0.0313	0.082	0.0047
17	rs116953296	3738759	0.72	1.95403770947974	0.89	0.325204496311925	0.301593358612973	1.39584529307266	0.0204	0.0203	0.027	0.009	0.1448	0.0102	0.0104	0.062	0.0035	0.0965	0.1149	0.0308	0.0059	0.1092	0.0266	0.0126	0.01	0.0042	0.0027	0.0287	0.0222	0.0378	0.0649	0.0313	0.0819	0.0047
17	rs56336185	3739530	0.72	1.95403770947974	0.9	0.289513196358555	0.300276355216664	1.40842283032935	0.0204	0.0203	0.0269	0.009	0.1447	0.0102	0.0104	0.062	0.0035	0.0966	0.1148	0.0307	0.0059	0.1093	0.0266	0.0125	0.01	0.0042	0.0027	0.0287	0.0222	0.0378	0.065	0.0313	0.0819	0.0047
17	rs16953516	3743892	0.72	1.95403770947974	0.89	0.325204496311925	0.359807281854677	1.3524787607544	0.0204	0.0203	0.0269	0.009	0.1446	0.0102	0.0104	0.062	0.0035	0.0966	0.1149	0.0307	0.0059	0.1093	0.0266	0.0125	0.01	0.0042	0.0027	0.0287	0.0222	0.0378	0.065	0.0313	0.0819	0.0047
17	rs116604846	3747375	0.72	1.95403770947974	0.89	0.325204496311925	0.256163110401529	1.55987376471044	0.0205	0.0205	0.0271	0.0089	0.1437	0.0102	0.0102	0.0618	0.0033	0.0977	0.1151	0.0308	0.0057	0.1085	0.0265	0.0123	0.01	0.0041	0.0026	0.029	0.0223	0.0377	0.0655	0.0314	0.0823	0.0045
17	rs183384	3761120	0.71	2.06226788331015	0.89	0.325204496311925	0.189591629323006	1.370915634401	0.0211	0.0213	0.0281	0.0098	0.1375	0.0103	0.0101	0.0607	0.0026	0.1035	0.1166	0.0308	0.0049	0.1047	0.0263	0.0117	0.0106	0.0033	0.0023	0.0306	0.0226	0.0373	0.067	0.0315	0.0837	0.0035
17	rs57724104	3762271	0.71	2.06226788331015	0.89	0.325204496311925	0.171694890804133	1.4360215213751	0.0212	0.0214	0.0282	0.0098	0.1374	0.0103	0.01	0.0604	0.0026	0.1037	0.1166	0.031	0.0048	0.1048	0.0263	0.0117	0.0106	0.0033	0.0023	0.0306	0.0227	0.0372	0.067	0.0314	0.084	0.0035
17	rs218705	3766380	0.71	2.06226788331015	0.89	0.325204496311925	0.176154616527119	1.4217001853465	0.0212	0.0212	0.0283	0.0097	0.1375	0.0102	0.01	0.0601	0.0024	0.1043	0.117	0.0308	0.0045	0.1051	0.0264	0.0115	0.0106	0.003	0.0022	0.0306	0.0226	0.037	0.0671	0.0315	0.0844	0.0033
17	rs2532946	3769407	0.71	2.06226788331015	0.89	0.325204496311925	0.182598495997782	1.43806932805246	0.0213	0.0213	0.0283	0.0097	0.1375	0.0102	0.0099	0.0601	0.0024	0.1043	0.1171	0.0308	0.0044	0.1052	0.0264	0.0115	0.0105	0.003	0.0022	0.0307	0.0225	0.037	0.0673	0.0316	0.0844	0.0032
17	rs57988069	3771261	0.71	2.06226788331015	0.89	0.325204496311925	0.225066254031405	1.35670371974241	0.0214	0.0213	0.0282	0.0093	0.1379	0.0098	0.0097	0.0603	0.0019	0.1051	0.1171	0.0306	0.0041	0.1053	0.0267	0.0112	0.0104	0.0026	0.002	0.0312	0.0226	0.0366	0.0678	0.0321	0.0848	0.0027
17	rs116485976	3773302	0.7	2.17392130461015	0.89	0.325204496311925	0.331953837127475	1.17448826638313	0.0215	0.0212	0.028	0.009	0.1377	0.0092	0.0096	0.0614	0.0014	0.1055	0.1179	0.0303	0.0038	0.1051	0.0268	0.0107	0.0102	0.0022	0.0017	0.0318	0.0228	0.036	0.0685	0.0327	0.0857	0.0021
17	rs34610101	3773406	0.7	2.17392130461015	0.89	0.325204496311925	0.32090639922566	1.49267782174498	0.0216	0.0212	0.028	0.009	0.1378	0.0092	0.0096	0.0615	0.0014	0.1056	0.118	0.0303	0.0038	0.1051	0.0269	0.0107	0.0102	0.0022	0.0017	0.0318	0.0228	0.036	0.0685	0.0327	0.0858	0.0021
17	rs9915651	3774014	0.7	2.17392130461015	0.89	0.325204496311925	0.339288629415517	1.43295069994994	0.0216	0.0211	0.028	0.009	0.1379	0.0092	0.0097	0.0616	0.0014	0.1058	0.1182	0.0302	0.0037	0.1049	0.0268	0.0106	0.0101	0.0021	0.0016	0.0319	0.0229	0.0358	0.0685	0.0327	0.086	0.002
17	rs113865400	3774037	0.7	2.17392130461015	0.89	0.325204496311925	0.340536541517326	1.4113148752972	0.0216	0.0211	0.0279	0.009	0.1378	0.0092	0.0097	0.0616	0.0014	0.1058	0.1182	0.0303	0.0037	0.1049	0.0268	0.0106	0.0101	0.0021	0.0016	0.0319	0.0229	0.0358	0.0685	0.0328	0.086	0.002
17	rs7214723	3775848	0.7	2.17392130461015	0.89	0.325204496311925	0.399187657668272	1.24276211131586	0.0217	0.0211	0.0277	0.009	0.1378	0.0092	0.0101	0.0618	0.0013	0.1059	0.1186	0.0298	0.0036	0.1044	0.0266	0.0104	0.0102	0.0021	0.0014	0.0321	0.0233	0.0354	0.0686	0.033	0.0864	0.0018
17	rs9904678	3776867	0.7	2.17392130461015	0.9	0.289513196358555	0.406901547579558	1.33796179637888	0.0217	0.0211	0.0276	0.009	0.1376	0.0093	0.0101	0.0618	0.0013	0.1064	0.1192	0.0297	0.0036	0.1046	0.0266	0.0103	0.0103	0.0021	0.0014	0.0321	0.0233	0.0354	0.0687	0.0329	0.0855	0.0018
17	rs4790546	3776976	0.7	2.17392130461015	0.9	0.289513196358555	0.408327601275238	1.3318927561485	0.0217	0.0211	0.0276	0.009	0.1376	0.0093	0.0101	0.0619	0.0013	0.1064	0.1192	0.0297	0.0036	0.1046	0.0266	0.0103	0.0103	0.0021	0.0014	0.0321	0.0233	0.0354	0.0687	0.033	0.0854	0.0018
17	rs56054638	3777282	0.7	2.17392130461015	0.9	0.289513196358555	0.399752329118893	1.27698193099082	0.0217	0.0211	0.0276	0.009	0.1376	0.0093	0.0101	0.0619	0.0013	0.1064	0.1193	0.0297	0.0036	0.1046	0.0266	0.0103	0.0102	0.0021	0.0014	0.0322	0.0233	0.0354	0.0686	0.033	0.0854	0.0018
17	rs11651131	3783872	0.7	2.17392130461015	0.9	0.289513196358555	0.3854234405384	1.21882220098251	0.0219	0.0211	0.0274	0.009	0.1372	0.0092	0.01	0.0619	0.0013	0.1071	0.1195	0.0294	0.0039	0.1042	0.0264	0.0103	0.0102	0.0022	0.0015	0.0323	0.0236	0.0352	0.0681	0.0329	0.0857	0.0019
17	rs758642	3786907	0.7	2.17392130461015	0.9	0.289513196358555	0.409870545681113	1.21019739722541	0.0218	0.0212	0.0273	0.0091	0.1369	0.0092	0.0101	0.0623	0.0013	0.1069	0.1198	0.0294	0.0039	0.1046	0.0265	0.0103	0.0102	0.0023	0.0015	0.0324	0.024	0.0349	0.0676	0.033	0.0856	0.0018
17	rs55771332	3788099	0.7	2.17392130461015	0.9	0.289513196358555	0.443893395855542	1.19198843221286	0.0218	0.0212	0.0272	0.0091	0.1368	0.0091	0.0101	0.0622	0.0013	0.1068	0.1199	0.0293	0.0039	0.1048	0.0269	0.0102	0.0103	0.0023	0.0015	0.0318	0.0241	0.035	0.0674	0.0332	0.0856	0.0018
17	rs62071691	3790498	0.7	2.17392130461015	0.9	0.289513196358555	0.444131467540863	1.17679695687989	0.0218	0.0212	0.027	0.0091	0.1367	0.0091	0.01	0.062	0.0013	0.1065	0.1201	0.0294	0.004	0.1052	0.0269	0.0099	0.0104	0.0023	0.0016	0.0319	0.0244	0.0348	0.0672	0.0331	0.0855	0.0019
17	rs753511	3793198	0.7	2.17392130461015	0.9	0.289513196358555	0.51227980937827	1.16789648950957	0.0218	0.0213	0.0268	0.0092	0.1363	0.0091	0.01	0.0617	0.0013	0.1069	0.1207	0.0295	0.0041	0.1056	0.0267	0.0096	0.0106	0.0023	0.0016	0.0318	0.0248	0.0346	0.067	0.0331	0.0853	0.0019
17	rs887389	3793303	0.7	2.17392130461015	0.9	0.289513196358555	0.519256059848779	1.16246329472592	0.0218	0.0213	0.0268	0.0092	0.1361	0.0091	0.01	0.0616	0.0013	0.1069	0.1207	0.0296	0.0041	0.1056	0.0267	0.0096	0.0106	0.0023	0.0016	0.0317	0.0248	0.0346	0.0671	0.0331	0.0854	0.0019
17	rs58923071	3793409	0.7	2.17392130461015	0.89	0.325204496311925	0.560320493472692	1.09274419055177	0.0219	0.0213	0.0268	0.0092	0.1357	0.0091	0.0101	0.0619	0.0013	0.1071	0.1206	0.0295	0.0041	0.1057	0.0266	0.0095	0.0105	0.0023	0.0015	0.0318	0.025	0.0346	0.0669	0.0331	0.0854	0.0019
17	rs753513	3793472	0.7	2.17392130461015	0.89	0.325204496311925	0.573908718702594	1.1664142577439	0.0219	0.0213	0.0269	0.0092	0.1353	0.0091	0.0101	0.062	0.0013	0.1072	0.1206	0.0295	0.0041	0.1057	0.0265	0.0095	0.0105	0.0023	0.0015	0.0318	0.025	0.0346	0.0669	0.0332	0.0855	0.0019
17	rs56208651	3794172	0.7	2.17392130461015	0.89	0.325204496311925	0.479807884445341	1.08818963812213	0.0219	0.0213	0.0264	0.0092	0.1354	0.009	0.01	0.0618	0.0014	0.1076	0.1215	0.0294	0.0042	0.1063	0.0261	0.0094	0.0103	0.0024	0.0016	0.0318	0.0252	0.0341	0.0668	0.0328	0.0851	0.002
17	rs55738866	3797144	0.72	1.95403770947974	0.89	0.325204496311925	0.287179608012635	0.833894142453842	0.0217	0.0215	0.0246	0.0093	0.1355	0.0086	0.0098	0.0613	0.0018	0.1092	0.1246	0.0293	0.0047	0.1089	0.0242	0.0087	0.0095	0.0028	0.0018	0.032	0.0261	0.0322	0.0666	0.0316	0.0843	0.0026
17	rs55749608	3800118	0.72	1.95403770947974	0.89	0.325204496311925	0.347127031396978	0.581817127510287	0.0216	0.0215	0.0238	0.0093	0.1356	0.0084	0.0097	0.0611	0.002	0.11	0.126	0.029	0.005	0.11	0.0233	0.0085	0.0091	0.0029	0.002	0.0322	0.0265	0.0312	0.0664	0.0311	0.0839	0.0028
17	rs887388	3803936	0.72	1.95403770947974	0.89	0.325204496311925	0.344346873448301	0.40714440197708	0.0216	0.0216	0.0234	0.0093	0.1355	0.0084	0.0096	0.0612	0.0021	0.1103	0.1266	0.029	0.0051	0.1108	0.0228	0.0083	0.0089	0.003	0.002	0.0323	0.0267	0.0308	0.0663	0.0309	0.0836	0.003
17	rs4790548	3804073	0.72	1.95403770947974	0.89	0.325204496311925	0.344242188236102	0.422014660590019	0.0216	0.0216	0.0234	0.0093	0.1355	0.0084	0.0096	0.0612	0.0021	0.1103	0.1267	0.029	0.0051	0.1108	0.0227	0.0083	0.009	0.003	0.002	0.0323	0.0267	0.0307	0.0663	0.0309	0.0836	0.003
17	rs2074989	3808032	0.72	1.95403770947974	0.89	0.325204496311925	0.308372409208509	0.404161956150176	0.0216	0.0217	0.0232	0.0093	0.1355	0.0084	0.0096	0.0611	0.0021	0.1106	0.1269	0.0292	0.0051	0.1113	0.0224	0.0082	0.0089	0.0031	0.0021	0.0324	0.0267	0.0304	0.0665	0.0307	0.0836	0.003
17	rs117242496	3809859	0.72	1.95403770947974	0.89	0.325204496311925	0.297215242527664	0.42162148869977	0.0216	0.0217	0.0231	0.0093	0.1355	0.0084	0.0096	0.0613	0.0021	0.1106	0.1271	0.0293	0.0051	0.1115	0.0222	0.0082	0.0089	0.0032	0.0021	0.0324	0.0268	0.0303	0.0661	0.0306	0.0835	0.003
17	rs116855460	3810390	0.72	1.95403770947974	0.89	0.325204496311925	0.285659290940731	0.428187232058917	0.0216	0.0217	0.0231	0.0092	0.1354	0.0083	0.0096	0.0613	0.0022	0.1107	0.1273	0.0294	0.0051	0.1116	0.0222	0.0082	0.0089	0.0032	0.0021	0.0325	0.0268	0.0302	0.0661	0.0306	0.0834	0.003
17	rs3826484	3811533	0.72	1.95403770947974	0.89	0.325204496311925	0.29085555838	0.436763289897696	0.0216	0.0217	0.0231	0.0092	0.1354	0.0083	0.0095	0.0615	0.0022	0.1107	0.1275	0.0295	0.0052	0.1116	0.0219	0.0082	0.0089	0.0031	0.0021	0.0325	0.0269	0.0301	0.066	0.0306	0.0833	0.0031
17	rs60089918	3817178	0.72	1.95403770947974	0.89	0.325204496311925	0.295473518226456	0.447913069701138	0.0217	0.0218	0.0229	0.0091	0.1352	0.0083	0.0093	0.0617	0.0022	0.1104	0.1276	0.0295	0.0053	0.1114	0.0217	0.0081	0.0088	0.0032	0.0021	0.0326	0.0272	0.0299	0.0664	0.0304	0.0839	0.0032
17	rs1007637	3817609	0.72	1.95403770947974	0.89	0.325204496311925	0.286751582382704	0.445916567275182	0.0217	0.0218	0.0229	0.009	0.1353	0.0083	0.0093	0.0618	0.0022	0.1104	0.1277	0.0295	0.0053	0.1115	0.0216	0.008	0.0087	0.0032	0.0022	0.0325	0.0272	0.0299	0.0664	0.0304	0.0839	0.0032
17	rs2159438	3817903	0.72	1.95403770947974	0.88	0.363814363818289	0.28903833115018	0.43583752910305	0.0217	0.0218	0.0228	0.009	0.1352	0.0082	0.0093	0.0618	0.0023	0.1104	0.1277	0.0295	0.0053	0.1115	0.0216	0.008	0.0087	0.0032	0.0022	0.0325	0.0272	0.0298	0.0664	0.0304	0.0839	0.0032
17	rs2875751	3818788	0.72	1.95403770947974	0.88	0.363814363818289	0.296101846107845	0.434251733237424	0.0217	0.0218	0.0227	0.009	0.1351	0.0082	0.0092	0.0618	0.0023	0.1103	0.1278	0.0295	0.0054	0.1115	0.0216	0.008	0.0086	0.0032	0.0022	0.0326	0.0273	0.0298	0.0665	0.0304	0.0839	0.0032
17	rs4995290	3821840	0.72	1.95403770947974	0.87	0.405435896572436	0.254154638315265	0.457261141171463	0.0218	0.0221	0.022	0.0086	0.135	0.0077	0.0087	0.0619	0.0026	0.1105	0.1288	0.0294	0.0056	0.112	0.0215	0.0077	0.008	0.0034	0.0025	0.0327	0.0273	0.0289	0.0671	0.03	0.0847	0.0034
17	rs4995289	3821919	0.72	1.95403770947974	0.86	0.450156947394433	0.319293835290506	0.500077873694875	0.0218	0.0221	0.022	0.0086	0.1349	0.0077	0.0088	0.0618	0.0026	0.1098	0.1289	0.0294	0.0058	0.1122	0.0216	0.0076	0.008	0.0034	0.0026	0.0326	0.0273	0.0289	0.0672	0.03	0.0847	0.0036
17	rs4995288	3821953	0.72	1.95403770947974	0.86	0.450156947394433	0.319696576764215	0.495013734520578	0.0218	0.0221	0.022	0.0086	0.1349	0.0077	0.0088	0.0618	0.0026	0.1098	0.1289	0.0294	0.0058	0.1123	0.0215	0.0076	0.008	0.0034	0.0026	0.0325	0.0273	0.0288	0.0672	0.03	0.0847	0.0036
17	rs9893372	3825490	0.72	1.95403770947974	0.85	0.498060230126391	0.266791852644036	0.339395448425031	0.0207	0.0221	0.0205	0.0076	0.1375	0.0069	0.0075	0.0623	0.0026	0.1116	0.1304	0.0279	0.0059	0.1153	0.0196	0.0068	0.007	0.0035	0.003	0.033	0.0279	0.0268	0.0689	0.0283	0.0866	0.0037
17	rs917605	3827502	0.72	1.95403770947974	0.85	0.498060230126391	0.277795284033172	0.242760004644919	0.0197	0.0223	0.019	0.0068	0.1405	0.0062	0.0064	0.0621	0.0024	0.1125	0.1331	0.0266	0.0055	0.1169	0.019	0.0059	0.0062	0.0034	0.0031	0.0333	0.0284	0.0253	0.0707	0.0272	0.0878	0.0036
17	rs1043246	3828086	0.72	1.95403770947974	0.85	0.498060230126391	0.250031160019604	0.224286708853328	0.0194	0.0224	0.0188	0.0066	0.1416	0.006	0.0062	0.0621	0.0023	0.1126	0.1341	0.026	0.0053	0.1174	0.0188	0.0056	0.006	0.0034	0.003	0.0335	0.0286	0.025	0.071	0.0269	0.088	0.0035
17	rs3084	3828091	0.72	1.95403770947974	0.85	0.498060230126391	0.251888807014653	0.222877072589511	0.0194	0.0224	0.0188	0.0066	0.1416	0.006	0.0062	0.0621	0.0023	0.1126	0.1341	0.026	0.0053	0.1175	0.0188	0.0056	0.006	0.0034	0.003	0.0335	0.0286	0.025	0.0711	0.0269	0.088	0.0035
17	rs887387	3828702	0.72	1.95403770947974	0.85	0.498060230126391	0.198012073261273	0.196555111932767	0.0193	0.0224	0.0185	0.0062	0.1428	0.0055	0.0057	0.0619	0.0022	0.1136	0.1359	0.0252	0.005	0.1179	0.0184	0.0052	0.0057	0.0033	0.0028	0.0336	0.0288	0.0244	0.0714	0.0264	0.0887	0.0033
17	rs114872152	3835885	0.72	1.95403770947974	0.85	0.498060230126391	0.190386381705193	0.177958244314392	0.019	0.0224	0.0182	0.0057	0.1441	0.0048	0.0048	0.0623	0.002	0.115	0.1388	0.0249	0.0047	0.119	0.0179	0.0044	0.0051	0.0031	0.0026	0.0337	0.0283	0.0238	0.0726	0.0258	0.0884	0.003
17	rs71368155	3837061	0.72	1.95403770947974	0.85	0.498060230126391	0.183190933667249	0.168506434272203	0.019	0.0224	0.0182	0.0057	0.1443	0.0048	0.0048	0.0623	0.0019	0.115	0.1389	0.0249	0.0047	0.1191	0.0179	0.0044	0.005	0.0031	0.0026	0.0337	0.0283	0.0238	0.0726	0.0258	0.0884	0.003
17	rs2074991	3838626	0.72	1.95403770947974	0.84	0.549223467132668	0.169915384933975	0.136209492044999	0.0189	0.0223	0.0183	0.0056	0.1444	0.0048	0.0047	0.0623	0.0019	0.1152	0.1391	0.0248	0.0046	0.1192	0.0179	0.0044	0.005	0.003	0.0025	0.0337	0.0282	0.0238	0.0727	0.0257	0.0884	0.003
17	rs9893105	3838816	0.72	1.95403770947974	0.84	0.549223467132668	0.169879904832331	0.134024591876907	0.0189	0.0223	0.0183	0.0056	0.1444	0.0048	0.0047	0.0623	0.0019	0.1152	0.1391	0.0248	0.0046	0.1192	0.0179	0.0044	0.005	0.003	0.0026	0.0337	0.0282	0.0237	0.0727	0.0257	0.0884	0.003
17	Affx-13883564	3839685	0.72	1.95403770947974	0.84	0.549223467132668	0.16712574734646	0.125327822775467	0.0189	0.0224	0.0183	0.0056	0.1444	0.0048	0.0047	0.0623	0.0019	0.1152	0.1392	0.0248	0.0046	0.1193	0.0179	0.0043	0.005	0.0031	0.0026	0.0337	0.0281	0.0237	0.0727	0.0257	0.0884	0.0029
17	rs17846896	3840506	0.72	1.95403770947974	0.84	0.549223467132668	0.171552133394559	0.122770114142008	0.0189	0.0224	0.0183	0.0056	0.1445	0.0048	0.0047	0.0623	0.0019	0.1152	0.1393	0.0248	0.0047	0.1193	0.0179	0.0043	0.005	0.0031	0.0026	0.0338	0.028	0.0237	0.0727	0.0256	0.0884	0.0029
17	rs35519903	3840540	0.72	1.95403770947974	0.84	0.549223467132668	0.166038433187222	0.121279973499453	0.0189	0.0224	0.0183	0.0056	0.1445	0.0048	0.0047	0.0623	0.0019	0.1152	0.1393	0.0248	0.0047	0.1193	0.0179	0.0043	0.005	0.0031	0.0025	0.0338	0.028	0.0237	0.0727	0.0256	0.0883	0.0029
17	rs3179783	3840928	0.72	1.95403770947974	0.84	0.549223467132668	0.165408991188039	0.12462027839919	0.0189	0.0224	0.0183	0.0056	0.1446	0.0048	0.0047	0.0623	0.0019	0.1152	0.1394	0.0248	0.0047	0.1194	0.0179	0.0043	0.005	0.0031	0.0025	0.0338	0.028	0.0237	0.0727	0.0256	0.0883	0.0029
17	rs9895012	3844345	0.72	1.95403770947974	0.84	0.549223467132668	0.140485400430417	0.111635612519984	0.0188	0.0224	0.0183	0.0055	0.1448	0.0047	0.0046	0.0619	0.0019	0.1153	0.1394	0.0249	0.0046	0.1199	0.0179	0.0042	0.0049	0.003	0.0025	0.0337	0.028	0.0237	0.0732	0.0254	0.0886	0.0028
17	rs1800912	3844787	0.72	1.95403770947974	0.84	0.549223467132668	0.135714321809004	0.104769529533759	0.0188	0.0224	0.0183	0.0055	0.1448	0.0047	0.0046	0.0618	0.0019	0.1153	0.1394	0.0248	0.0046	0.1199	0.0179	0.0042	0.0049	0.003	0.0025	0.0338	0.028	0.0237	0.0733	0.0253	0.0886	0.0028
17	rs758641	3846802	0.72	1.95403770947974	0.84	0.549223467132668	0.111810163907609	0.09710791510032	0.0187	0.0224	0.0184	0.0054	0.1448	0.0046	0.0045	0.0617	0.0019	0.1154	0.1394	0.025	0.0045	0.1201	0.0179	0.0041	0.0049	0.003	0.0024	0.0338	0.0278	0.0237	0.0736	0.0251	0.089	0.0028
17	rs757611	3846899	0.72	1.95403770947974	0.84	0.549223467132668	0.111810163907609	0.09710791510032	0.0187	0.0224	0.0183	0.0054	0.1448	0.0046	0.0045	0.0617	0.0019	0.1155	0.1394	0.025	0.0045	0.1201	0.0179	0.0041	0.0049	0.003	0.0024	0.0338	0.0278	0.0238	0.0736	0.0251	0.089	0.0028
17	rs1800911	3848013	0.72	1.95403770947974	0.84	0.549223467132668	0.0767186395550477	0.0807596632599338	0.0186	0.0224	0.0184	0.0054	0.1448	0.0046	0.0044	0.0617	0.0018	0.1155	0.1396	0.0252	0.0042	0.1203	0.0179	0.0041	0.0048	0.003	0.0024	0.0339	0.0278	0.0237	0.0737	0.0248	0.0891	0.0027
17	rs55837933	3850910	0.72	1.95403770947974	0.84	0.549223467132668	0.0570686637388281	0.0698192862789994	0.0186	0.0223	0.0186	0.0051	0.1454	0.0044	0.0042	0.0619	0.0017	0.1159	0.1399	0.0253	0.0041	0.1207	0.0177	0.0039	0.0047	0.0028	0.0023	0.0339	0.0277	0.0237	0.0737	0.0245	0.0893	0.0026
17	rs730900	3851451	0.72	1.95403770947974	0.84	0.549223467132668	0.0548043045460558	0.0687685394845203	0.0186	0.0223	0.0186	0.0051	0.1455	0.0044	0.0042	0.0619	0.0017	0.116	0.1399	0.0253	0.0041	0.1208	0.0177	0.0039	0.0047	0.0028	0.0023	0.0339	0.0277	0.0237	0.0738	0.0244	0.0893	0.0025
17	rs12325787	3859936	0.72	1.95403770947974	0.84	0.549223467132668	0.0186149128014179	0.0373815974340886	0.0187	0.0219	0.0191	0.0045	0.1462	0.0038	0.0035	0.0615	0.0012	0.1171	0.1426	0.0257	0.003	0.1214	0.0168	0.0033	0.0043	0.0025	0.0016	0.0337	0.0285	0.0235	0.0742	0.0233	0.0913	0.0018
17	rs7210028	3863352	0.72	1.95403770947974	0.84	0.549223467132668	0.0194052093266085	0.038242683594239	0.0188	0.0218	0.0192	0.0043	0.1465	0.0038	0.0034	0.0616	0.0011	0.1175	0.1429	0.0258	0.003	0.1218	0.0166	0.0032	0.0042	0.0025	0.0016	0.0336	0.0284	0.0233	0.0741	0.023	0.0915	0.0017
17	rs34400969	3864442	0.71	2.06226788331015	0.84	0.549223467132668	0.0151942694535809	0.0351637452472248	0.0188	0.0218	0.0192	0.0043	0.1466	0.0037	0.0033	0.0616	0.0011	0.1176	0.143	0.0258	0.0029	0.122	0.0165	0.0033	0.0042	0.0025	0.0015	0.0336	0.0284	0.0233	0.0739	0.0229	0.0915	0.0016
17	rs2676275	3868171	0.71	2.06226788331015	0.84	0.549223467132668	0.014527706147272	0.034851966632784	0.0188	0.0217	0.0193	0.0042	0.147	0.0037	0.0032	0.0616	0.001	0.1178	0.1435	0.0258	0.0029	0.1224	0.0163	0.0032	0.0041	0.0024	0.0015	0.0336	0.0284	0.0233	0.0739	0.0227	0.0917	0.0015
17	rs9895903	3870462	0.71	2.06226788331015	0.84	0.549223467132668	0.0140355264194356	0.0349038415136676	0.0188	0.0217	0.0193	0.0041	0.1472	0.0036	0.0031	0.0615	0.001	0.1179	0.1437	0.0257	0.0028	0.1225	0.0161	0.0031	0.0041	0.0023	0.0015	0.0336	0.0283	0.0232	0.0739	0.0225	0.0921	0.0015
17	rs7213688	3871591	0.71	2.06226788331015	0.84	0.549223467132668	0.0132854289549573	0.0348001270654683	0.0188	0.0217	0.0193	0.0041	0.1473	0.0036	0.0031	0.0615	9e-04	0.1179	0.1438	0.0257	0.0028	0.1226	0.0161	0.0031	0.0041	0.0023	0.0015	0.0336	0.0283	0.0232	0.0739	0.0225	0.0921	0.0015
17	rs8066238	3876037	0.71	2.06226788331015	0.84	0.549223467132668	0.012968781519556	0.0331093022106909	0.0188	0.0216	0.0193	0.004	0.1477	0.0035	0.003	0.0613	9e-04	0.1186	0.1445	0.0256	0.0027	0.1228	0.0161	0.003	0.004	0.0023	0.0015	0.0336	0.028	0.023	0.0737	0.0222	0.0921	0.0014
17	rs74695038	3878564	0.71	2.06226788331015	0.84	0.549223467132668	0.0132343824593935	0.0318044820468864	0.0187	0.0216	0.0196	0.004	0.1479	0.0035	0.0029	0.0613	9e-04	0.1187	0.1447	0.0256	0.0027	0.1227	0.016	0.0029	0.004	0.0023	0.0014	0.0337	0.028	0.0229	0.0736	0.0222	0.0922	0.0013
17	rs12453576	3881293	0.71	2.06226788331015	0.84	0.549223467132668	0.0121120985121429	0.0335156460607513	0.0187	0.0215	0.0196	0.0039	0.1479	0.0035	0.0028	0.0613	8e-04	0.119	0.1451	0.0256	0.0027	0.1232	0.016	0.0029	0.004	0.0023	0.0014	0.0337	0.0276	0.0228	0.0736	0.0221	0.0923	0.0013
17	rs9912501	3881345	0.71	2.06226788331015	0.84	0.549223467132668	0.012183821896779	0.034851966632784	0.0187	0.0215	0.0196	0.0038	0.148	0.0035	0.0028	0.0613	8e-04	0.119	0.1452	0.0256	0.0027	0.1232	0.016	0.0028	0.004	0.0023	0.0014	0.0337	0.0276	0.0228	0.0737	0.0221	0.0922	0.0013
17	rs12939483	3903734	0.71	2.06226788331015	0.83	0.603719568470427	0.0179279336466576	0.0531959351761616	0.0185	0.0215	0.0195	0.0035	0.1494	0.0032	0.0024	0.0609	7e-04	0.1197	0.1453	0.0259	0.0025	0.1233	0.0158	0.0026	0.0039	0.0023	0.0014	0.0337	0.0281	0.0226	0.0736	0.0217	0.0927	0.001
17	rs7212158	3915151	0.71	2.06226788331015	0.83	0.603719568470427	0.0198136652644721	0.0647684788604892	0.0185	0.0215	0.0195	0.0035	0.1497	0.0031	0.0023	0.061	7e-04	0.1196	0.1451	0.0259	0.0025	0.123	0.0158	0.0027	0.0039	0.0023	0.0014	0.0338	0.0284	0.0226	0.0736	0.0216	0.0927	0.001
17	rs116953555	3915612	0.71	2.06226788331015	0.83	0.603719568470427	0.0198222405995393	0.0644283606825479	0.0185	0.0215	0.0195	0.0035	0.1497	0.0031	0.0023	0.061	7e-04	0.1197	0.1451	0.0259	0.0025	0.123	0.0158	0.0027	0.0039	0.0023	0.0014	0.0338	0.0284	0.0226	0.0736	0.0216	0.0928	0.001
17	rs711177	3926110	0.71	2.06226788331015	0.83	0.603719568470427	0.0232318761258186	0.0708766457271976	0.0184	0.0214	0.0195	0.0033	0.1504	0.003	0.0021	0.061	6e-04	0.1196	0.1457	0.0259	0.0024	0.1233	0.0157	0.0027	0.0037	0.0023	0.0014	0.0335	0.0285	0.0225	0.0736	0.0216	0.0929	9e-04
17	rs16953649	3928080	0.71	2.06226788331015	0.83	0.603719568470427	0.0234151418619872	0.0719405849697624	0.0184	0.0214	0.0195	0.0033	0.1504	0.003	0.0021	0.061	6e-04	0.1196	0.1458	0.0259	0.0024	0.1233	0.0157	0.0027	0.0037	0.0023	0.0014	0.0334	0.0285	0.0225	0.0736	0.0215	0.0929	9e-04
17	rs17175983	3938972	0.71	2.06226788331015	0.83	0.603719568470427	0.0274531828808875	0.0786080873123045	0.0184	0.0214	0.0196	0.0032	0.1505	0.0029	0.0021	0.061	6e-04	0.1195	0.1462	0.026	0.0025	0.1234	0.0157	0.0027	0.0037	0.0023	0.0014	0.0334	0.0286	0.0224	0.0734	0.0215	0.0929	9e-04
17	rs8071809	3939632	0.71	2.06226788331015	0.83	0.603719568470427	0.0276705057846364	0.0809089168701184	0.0184	0.0214	0.0196	0.0032	0.1505	0.0029	0.0021	0.061	6e-04	0.1196	0.1462	0.026	0.0025	0.1234	0.0157	0.0027	0.0037	0.0023	0.0014	0.0334	0.0286	0.0224	0.0734	0.0215	0.0929	9e-04
17	rs34453556	3940179	0.71	2.06226788331015	0.83	0.603719568470427	0.0277468561222221	0.0819568163429922	0.0184	0.0214	0.0196	0.0032	0.1505	0.0029	0.0021	0.061	6e-04	0.1196	0.1462	0.026	0.0025	0.1234	0.0157	0.0027	0.0037	0.0023	0.0014	0.0334	0.0286	0.0224	0.0734	0.0215	0.0929	9e-04
17	rs1006954	3947533	0.71	2.06226788331015	0.83	0.603719568470427	0.0293848953152321	0.0946313543247389	0.0184	0.0214	0.0196	0.0032	0.1505	0.0029	0.0021	0.0609	6e-04	0.1197	0.1463	0.0261	0.0025	0.1233	0.0157	0.0026	0.0037	0.0023	0.0014	0.0334	0.0286	0.0224	0.0733	0.0215	0.093	9e-04
17	rs35284780	3947588	0.71	2.06226788331015	0.83	0.603719568470427	0.0295443777807749	0.0943930257383542	0.0184	0.0214	0.0196	0.0032	0.1505	0.0029	0.0021	0.0609	6e-04	0.1197	0.1463	0.0261	0.0025	0.1233	0.0157	0.0027	0.0037	0.0023	0.0014	0.0334	0.0286	0.0224	0.0733	0.0215	0.0929	9e-04
17	rs781831	3947644	0.71	2.06226788331015	0.83	0.603719568470427	0.0295900561176288	0.094551885122987	0.0184	0.0214	0.0196	0.0032	0.1505	0.0029	0.0021	0.0609	6e-04	0.1197	0.1463	0.0261	0.0025	0.1233	0.0157	0.0027	0.0037	0.0023	0.0014	0.0334	0.0286	0.0224	0.0733	0.0215	0.0929	9e-04
17	rs9900637	3951975	0.71	2.06226788331015	0.83	0.603719568470427	0.0311373662736527	0.126658493928512	0.0183	0.0213	0.0196	0.0032	0.1506	0.0029	0.002	0.0609	6e-04	0.1196	0.1462	0.0259	0.0026	0.1232	0.0158	0.0027	0.0037	0.0023	0.0015	0.0336	0.0285	0.0224	0.0734	0.0215	0.0929	9e-04
17	rs12942675	3952474	0.71	2.06226788331015	0.83	0.603719568470427	0.0350141167542164	0.132846540895029	0.0182	0.0214	0.0196	0.0032	0.1505	0.0029	0.0021	0.0609	7e-04	0.1195	0.1462	0.0259	0.0028	0.1232	0.0158	0.0026	0.0037	0.0024	0.0016	0.0335	0.0285	0.0223	0.0734	0.0215	0.0928	0.001
17	rs781852	3953102	0.71	2.06226788331015	0.83	0.603719568470427	0.0359613627884323	0.128530212661988	0.0182	0.0214	0.0195	0.0032	0.1505	0.0029	0.0021	0.0611	7e-04	0.1195	0.1462	0.0259	0.0028	0.1232	0.0158	0.0026	0.0038	0.0024	0.0016	0.0335	0.0285	0.0223	0.0734	0.0214	0.0928	0.001
17	rs77781816	3956320	0.71	2.06226788331015	0.83	0.603719568470427	0.0234732302222848	0.143957862252959	0.0182	0.0214	0.0195	0.0028	0.1509	0.0028	0.0021	0.0612	7e-04	0.12	0.1465	0.0256	0.0027	0.1233	0.0158	0.0025	0.0035	0.0024	0.0015	0.0335	0.0285	0.0223	0.0736	0.0213	0.0924	0.0011
17	rs781848	3958105	0.71	2.06226788331015	0.83	0.603719568470427	0.0215282627855552	0.145451359012287	0.0182	0.0214	0.0195	0.0027	0.1509	0.0028	0.002	0.0613	7e-04	0.1201	0.1466	0.0256	0.0027	0.1234	0.0157	0.0025	0.0034	0.0024	0.0015	0.0335	0.0286	0.0223	0.0736	0.0212	0.0923	0.0011
17	rs117012093	3964669	0.71	2.06226788331015	0.83	0.603719568470427	0.0220981384460351	0.149209398880915	0.0182	0.0214	0.0195	0.0027	0.151	0.0028	0.002	0.0613	7e-04	0.1201	0.1467	0.0255	0.0027	0.1234	0.0157	0.0024	0.0033	0.0024	0.0015	0.0336	0.0287	0.0223	0.0736	0.0212	0.0923	0.0011
17	rs12450845	3972784	0.71	2.06226788331015	0.83	0.603719568470427	0.0239908429808999	0.166441458887485	0.0182	0.0215	0.0194	0.0026	0.1511	0.0027	0.0019	0.0614	7e-04	0.1202	0.1469	0.0254	0.0027	0.1236	0.0156	0.0023	0.0033	0.0024	0.0015	0.0337	0.0288	0.0222	0.0737	0.021	0.0924	0.0011
17	rs78806449	3981290	0.71	2.06226788331015	0.83	0.603719568470427	0.0298536735431979	0.196243503868553	0.0182	0.0215	0.0194	0.0025	0.1512	0.0025	0.0018	0.0615	7e-04	0.1202	0.1473	0.0253	0.0027	0.1239	0.0155	0.0021	0.0031	0.0023	0.0015	0.0339	0.0291	0.0222	0.0737	0.0207	0.0925	0.0011
17	rs77781604	3982937	0.71	2.06226788331015	0.83	0.603719568470427	0.030153664139868	0.20135387931566	0.0182	0.0215	0.0194	0.0025	0.1512	0.0025	0.0018	0.0615	7e-04	0.1202	0.1473	0.0253	0.0027	0.1239	0.0155	0.0021	0.0031	0.0023	0.0015	0.0339	0.0291	0.0222	0.0737	0.0207	0.0925	0.0011
17	rs117107794	3983292	0.71	2.06226788331015	0.83	0.603719568470427	0.0301189419438806	0.202402220991844	0.0182	0.0215	0.0194	0.0025	0.1512	0.0025	0.0018	0.0615	7e-04	0.1202	0.1473	0.0253	0.0027	0.1239	0.0155	0.0021	0.0031	0.0023	0.0015	0.0339	0.0291	0.0222	0.0737	0.0207	0.0925	0.0011
17	rs2727075	3994170	0.71	2.06226788331015	0.83	0.603719568470427	0.0301420869437998	0.207353721949946	0.0182	0.0215	0.0193	0.0024	0.1514	0.0024	0.0017	0.0615	6e-04	0.1203	0.1475	0.0252	0.0027	0.1239	0.0155	0.002	0.0031	0.0023	0.0015	0.0339	0.029	0.0223	0.0737	0.0206	0.0925	0.001
17	rs72827365	3995572	0.71	2.06226788331015	0.83	0.603719568470427	0.0304790983717485	0.208942361440764	0.0182	0.0216	0.0193	0.0024	0.1515	0.0024	0.0017	0.0616	6e-04	0.1203	0.1475	0.0252	0.0027	0.124	0.0155	0.002	0.003	0.0023	0.0015	0.034	0.029	0.0223	0.0736	0.0206	0.0925	0.001
17	rs35578550	3996470	0.71	2.06226788331015	0.83	0.603719568470427	0.0306544509928003	0.209366678391859	0.0182	0.0216	0.0193	0.0024	0.1515	0.0024	0.0017	0.0616	6e-04	0.1204	0.1475	0.0251	0.0027	0.124	0.0155	0.002	0.003	0.0023	0.0015	0.034	0.029	0.0223	0.0736	0.0205	0.0925	0.001
17	rs79741465	4002363	0.71	2.06226788331015	0.83	0.603719568470427	0.0305024378416506	0.203557499282664	0.0182	0.0216	0.0192	0.0024	0.1516	0.0023	0.0017	0.0616	6e-04	0.1204	0.1476	0.0251	0.0027	0.1241	0.0155	0.002	0.003	0.0023	0.0015	0.034	0.029	0.0223	0.0736	0.0205	0.0925	0.001
17	rs71366589	4004590	0.71	2.06226788331015	0.83	0.603719568470427	0.0305141122911083	0.204083351998169	0.0182	0.0216	0.0192	0.0024	0.1516	0.0023	0.0016	0.0616	6e-04	0.1204	0.1476	0.0251	0.0027	0.1241	0.0155	0.0019	0.003	0.0023	0.0015	0.034	0.029	0.0223	0.0736	0.0205	0.0925	0.001
17	rs113705749	4009653	0.71	2.06226788331015	0.83	0.603719568470427	0.0315060273040339	0.21490866035715	0.0182	0.0216	0.0192	0.0024	0.1516	0.0023	0.0016	0.0616	6e-04	0.1204	0.1477	0.0251	0.0027	0.1241	0.0155	0.0019	0.003	0.0023	0.0015	0.034	0.029	0.0222	0.0737	0.0204	0.0926	0.001
17	rs113369742	4023347	0.71	2.06226788331015	0.84	0.549223467132668	0.0318296059334881	0.231707098476218	0.0182	0.0216	0.0191	0.0023	0.1518	0.0022	0.0016	0.0617	6e-04	0.1205	0.1478	0.025	0.0027	0.1242	0.0154	0.0018	0.003	0.0023	0.0015	0.0341	0.029	0.0222	0.0736	0.0203	0.0926	0.001
17	rs76479152	4028339	0.71	2.06226788331015	0.86	0.450156947394433	0.0327161207229661	0.237544541087902	0.0182	0.0215	0.019	0.0023	0.1519	0.0022	0.0016	0.0617	6e-04	0.1206	0.1479	0.025	0.0027	0.1242	0.0154	0.0018	0.0029	0.0023	0.0015	0.0341	0.029	0.0222	0.0736	0.0202	0.0926	0.001
17	rs35542848	4028546	0.71	2.06226788331015	0.86	0.450156947394433	0.0325203552210072	0.240314210332583	0.0182	0.0215	0.019	0.0023	0.1519	0.0022	0.0016	0.0617	6e-04	0.1206	0.1479	0.025	0.0027	0.1242	0.0154	0.0018	0.0029	0.0023	0.0015	0.0341	0.029	0.0222	0.0736	0.0202	0.0926	0.001
17	rs118135015	4038175	0.71	2.06226788331015	0.86	0.450156947394433	0.0326793520439646	0.243985864034284	0.0183	0.0216	0.0189	0.0023	0.1519	0.0022	0.0016	0.0617	6e-04	0.1206	0.1479	0.025	0.0027	0.1242	0.0154	0.0018	0.0029	0.0023	0.0015	0.0341	0.029	0.0222	0.0736	0.0202	0.0926	0.001
17	rs28447233	4043868	0.71	2.06226788331015	0.87	0.405435896572436	0.032325411216046	0.247899378095038	0.0183	0.0216	0.0189	0.0023	0.152	0.0022	0.0015	0.0617	6e-04	0.1206	0.148	0.025	0.0026	0.1243	0.0154	0.0018	0.0029	0.0023	0.0015	0.0341	0.029	0.0222	0.0735	0.0201	0.0926	0.001
17	rs11652572	4052449	0.71	2.06226788331015	0.88	0.363814363818289	0.0383179620641283	0.286326549785513	0.0186	0.0216	0.0186	0.0022	0.1525	0.0021	0.0013	0.062	7e-04	0.1208	0.1484	0.0247	0.0025	0.1244	0.015	0.0019	0.003	0.0022	0.0016	0.0344	0.0295	0.0219	0.0729	0.0194	0.0929	0.0011
17	rs11078484	4055828	0.71	2.06226788331015	0.88	0.363814363818289	0.0406364214881888	0.313670147471775	0.0186	0.0216	0.0186	0.0022	0.1525	0.0021	0.0013	0.062	7e-04	0.1208	0.1485	0.0247	0.0025	0.1245	0.015	0.002	0.003	0.0022	0.0017	0.0344	0.0295	0.0218	0.0729	0.0194	0.0929	0.0011
17	Affx-13910788	4058337	0.71	2.06226788331015	0.88	0.363814363818289	0.0418164904834663	0.322502909233952	0.0186	0.0216	0.0186	0.0022	0.1525	0.0021	0.0013	0.0621	7e-04	0.1207	0.1485	0.0247	0.0025	0.1244	0.015	0.002	0.0031	0.0022	0.0017	0.0344	0.0296	0.0218	0.0728	0.0194	0.0929	0.0011
17	rs74965902	4061635	0.71	2.06226788331015	0.88	0.363814363818289	0.0434360890502953	0.314152251697365	0.0186	0.0216	0.0186	0.0022	0.1528	0.0021	0.0013	0.0621	7e-04	0.1207	0.1485	0.0247	0.0025	0.1244	0.0149	0.002	0.0031	0.0022	0.0017	0.0344	0.0297	0.0216	0.0727	0.0194	0.0929	0.001
17	rs62066479	4062879	0.71	2.06226788331015	0.88	0.363814363818289	0.0442315218509273	0.314272812070233	0.0186	0.0216	0.0186	0.0022	0.1528	0.0021	0.0013	0.0621	7e-04	0.1206	0.1486	0.0247	0.0025	0.1244	0.0149	0.002	0.0031	0.0022	0.0017	0.0344	0.0297	0.0215	0.0726	0.0194	0.0929	0.001
17	rs79191686	4065304	0.71	2.06226788331015	0.88	0.363814363818289	0.0450062597693817	0.280832618230808	0.0186	0.0215	0.0186	0.0023	0.1528	0.002	0.0013	0.0621	7e-04	0.1206	0.1486	0.0246	0.0026	0.1243	0.0149	0.002	0.0032	0.0022	0.0017	0.0345	0.0297	0.0215	0.0725	0.0194	0.0928	0.0011
17	rs4790579	4066404	0.71	2.06226788331015	0.88	0.363814363818289	0.048598819409636	0.304910597509606	0.0186	0.0215	0.0186	0.0024	0.1528	0.002	0.0013	0.0622	6e-04	0.1206	0.1487	0.0246	0.0026	0.1242	0.0149	0.002	0.0032	0.0022	0.0017	0.0345	0.0297	0.0215	0.0725	0.0194	0.0928	0.001
17	rs8261	4067415	0.71	2.06226788331015	0.88	0.363814363818289	0.046975519946062	0.297766816158571	0.0186	0.0215	0.0186	0.0024	0.1528	0.002	0.0013	0.0622	6e-04	0.1206	0.1487	0.0246	0.0026	0.1242	0.0149	0.0021	0.0032	0.0022	0.0016	0.0345	0.0297	0.0215	0.0725	0.0194	0.0929	0.001
17	rs117501868	4069900	0.71	2.06226788331015	0.87	0.405435896572436	0.0468026843043946	0.283166483432737	0.0186	0.0215	0.0185	0.0023	0.1528	0.002	0.0013	0.0622	6e-04	0.1206	0.1487	0.0246	0.0025	0.1242	0.015	0.0021	0.0032	0.0022	0.0016	0.0346	0.0297	0.0215	0.0725	0.0193	0.0928	0.001
17	rs80008187	4077540	0.71	2.06226788331015	0.87	0.405435896572436	0.0474490880457591	0.252057947031788	0.0186	0.0215	0.0185	0.0023	0.1528	0.002	0.0013	0.0622	6e-04	0.1209	0.1488	0.0246	0.0025	0.1242	0.0149	0.0021	0.0032	0.0022	0.0016	0.0346	0.0297	0.0214	0.0725	0.0193	0.0928	0.0011
17	rs76553126	4080698	0.71	2.06226788331015	0.88	0.363814363818289	0.0471487878319078	0.249582643096599	0.0186	0.0215	0.0185	0.0023	0.1528	0.002	0.0013	0.0622	6e-04	0.1209	0.1489	0.0246	0.0025	0.1242	0.0149	0.0021	0.0032	0.0022	0.0016	0.0346	0.0297	0.0214	0.0725	0.0192	0.0928	0.0011
17	rs74970819	4081423	0.71	2.06226788331015	0.87	0.405435896572436	0.0470857312898025	0.250144533136699	0.0186	0.0215	0.0185	0.0023	0.1528	0.002	0.0013	0.0622	6e-04	0.1209	0.1489	0.0246	0.0025	0.1242	0.0149	0.0021	0.0032	0.0022	0.0016	0.0346	0.0297	0.0214	0.0725	0.0192	0.0927	0.0011
17	rs78871641	4090202	0.71	2.06226788331015	0.87	0.405435896572436	0.0405652146175951	0.244655343842672	0.0186	0.0215	0.0185	0.0023	0.1527	0.002	0.0013	0.0622	6e-04	0.1209	0.149	0.0246	0.0025	0.1243	0.0149	0.0021	0.0032	0.0022	0.0016	0.0347	0.0293	0.0214	0.0725	0.0192	0.093	0.0011
17	rs4790592	4099519	0.71	2.06226788331015	0.87	0.405435896572436	0.0360137752989958	0.235446497019271	0.0185	0.0215	0.0185	0.0023	0.1527	0.002	0.0014	0.0623	6e-04	0.121	0.149	0.0246	0.0025	0.1243	0.0149	0.0021	0.0032	0.0022	0.0016	0.0347	0.0292	0.0214	0.0725	0.0191	0.0931	0.0011
17	rs12451492	4105059	0.71	2.06226788331015	0.87	0.405435896572436	0.0350141167542164	0.234014448019754	0.0185	0.0215	0.0185	0.0023	0.1527	0.002	0.0014	0.0623	6e-04	0.121	0.149	0.0246	0.0025	0.1243	0.0149	0.0022	0.0032	0.0022	0.0016	0.0347	0.0291	0.0214	0.0725	0.0191	0.0931	0.0011
17	rs11078485	4141536	0.72	1.95403770947974	0.87	0.405435896572436	0.0338829165266921	0.221362252082895	0.0185	0.0216	0.0185	0.0023	0.1527	0.002	0.0014	0.0623	6e-04	0.1212	0.1489	0.0247	0.0024	0.1244	0.0149	0.0023	0.0033	0.0022	0.0016	0.0348	0.029	0.0213	0.0724	0.019	0.0931	0.0011
17	rs8066746	4151820	0.72	1.95403770947974	0.87	0.405435896572436	0.0332711290194126	0.218127618961104	0.0184	0.0216	0.0185	0.0023	0.1527	0.002	0.0014	0.0623	6e-04	0.1212	0.1488	0.0247	0.0024	0.1244	0.0149	0.0024	0.0033	0.0022	0.0016	0.0349	0.029	0.0213	0.0724	0.019	0.0931	0.0011
17	rs8079595	4151867	0.72	1.95403770947974	0.87	0.405435896572436	0.0321918629260302	0.218127618961104	0.0184	0.0216	0.0185	0.0023	0.1527	0.002	0.0014	0.0623	6e-04	0.1212	0.1487	0.0247	0.0024	0.1244	0.0149	0.0024	0.0033	0.0022	0.0016	0.0349	0.029	0.0213	0.0724	0.019	0.0931	0.0011
17	rs11078491	4156190	0.72	1.95403770947974	0.87	0.405435896572436	0.0300149443372674	0.199262679447104	0.0184	0.0216	0.0185	0.0023	0.1527	0.002	0.0014	0.0624	6e-04	0.1213	0.1484	0.0247	0.0024	0.1247	0.0148	0.0024	0.0033	0.0022	0.0016	0.0349	0.029	0.0213	0.0724	0.0189	0.0931	0.001
17	rs8071596	4157057	0.72	1.95403770947974	0.87	0.405435896572436	0.0217934806694872	0.198741025907447	0.0184	0.0216	0.0184	0.0023	0.153	0.002	0.0014	0.0624	6e-04	0.1215	0.1486	0.0246	0.0023	0.1247	0.0147	0.0024	0.0031	0.002	0.0015	0.0349	0.029	0.0213	0.0724	0.0188	0.0933	0.001
17	rs35010221	4168656	0.72	1.95403770947974	0.87	0.405435896572436	0.0228209245063876	0.177456329898865	0.0184	0.0215	0.0183	0.0023	0.1532	0.0021	0.0014	0.0623	6e-04	0.1216	0.1485	0.0245	0.0022	0.1248	0.0146	0.0029	0.0032	0.0019	0.0015	0.035	0.029	0.0212	0.0722	0.0187	0.0932	0.0011
17	rs55637058	4181636	0.72	1.95403770947974	0.86	0.450156947394433	0.0232318761258186	0.174654689430168	0.0184	0.0216	0.0183	0.0023	0.1533	0.0021	0.0014	0.0623	6e-04	0.1218	0.1484	0.0245	0.0022	0.1248	0.0145	0.003	0.0032	0.0019	0.0015	0.035	0.0289	0.0213	0.0721	0.0187	0.093	0.0011
17	rs74693699	4188866	0.72	1.95403770947974	0.86	0.450156947394433	0.0234441731297089	0.156443977835024	0.0184	0.0216	0.0183	0.0023	0.1533	0.0021	0.0014	0.0623	6e-04	0.1218	0.1484	0.0245	0.0022	0.1248	0.0145	0.003	0.0032	0.0019	0.0015	0.035	0.0289	0.0213	0.0721	0.0187	0.093	0.0011
17	rs72829375	4191295	0.72	1.95403770947974	0.86	0.450156947394433	0.0235605565654616	0.153573595268174	0.0184	0.0216	0.0183	0.0023	0.1533	0.0021	0.0015	0.0623	6e-04	0.1218	0.1483	0.0245	0.0022	0.1248	0.0144	0.003	0.0032	0.0019	0.0015	0.035	0.0289	0.0213	0.0721	0.0187	0.093	0.0011
17	rs75932023	4200647	0.72	1.95403770947974	0.86	0.450156947394433	0.0242179925420783	0.148926348600194	0.0184	0.0216	0.0183	0.0023	0.1533	0.0021	0.0015	0.0623	6e-04	0.1219	0.1483	0.0245	0.0021	0.1248	0.0144	0.003	0.0032	0.0019	0.0015	0.0349	0.0289	0.0213	0.0721	0.0187	0.093	0.0011
17	rs1866176	4205445	0.72	1.95403770947974	0.86	0.450156947394433	0.0254897676709316	0.143585361395857	0.0184	0.0216	0.0183	0.0023	0.1533	0.0021	0.0015	0.0622	6e-04	0.1219	0.1483	0.0245	0.0021	0.1249	0.0143	0.003	0.0033	0.002	0.0015	0.0349	0.0289	0.0213	0.0721	0.0187	0.0929	0.0011
17	rs72829384	4216210	0.72	1.95403770947974	0.86	0.450156947394433	0.0255514925663151	0.143120227883064	0.0184	0.0216	0.0183	0.0023	0.1532	0.0021	0.0015	0.0622	6e-04	0.1219	0.1483	0.0245	0.0021	0.1249	0.0144	0.003	0.0033	0.002	0.0015	0.0349	0.0289	0.0213	0.0721	0.0187	0.0929	0.0011
17	rs72829385	4217151	0.72	1.95403770947974	0.86	0.450156947394433	0.0248783580135121	0.142191606047138	0.0184	0.0216	0.0183	0.0023	0.1532	0.0021	0.0015	0.0622	6e-04	0.1219	0.1483	0.0245	0.0021	0.1249	0.0144	0.003	0.0033	0.002	0.0015	0.0349	0.0289	0.0213	0.0721	0.0187	0.0929	0.0011
17	rs76714610	4217707	0.72	1.95403770947974	0.86	0.450156947394433	0.0248783580135121	0.142006145387701	0.0184	0.0216	0.0183	0.0023	0.1532	0.0021	0.0015	0.0622	6e-04	0.1219	0.1483	0.0245	0.0021	0.1249	0.0144	0.003	0.0033	0.002	0.0015	0.0349	0.0289	0.0213	0.0721	0.0187	0.0929	0.0011
17	rs76345349	4225075	0.72	1.95403770947974	0.86	0.450156947394433	0.0249896570754616	0.141080163726806	0.0184	0.0216	0.0183	0.0023	0.1532	0.0021	0.0015	0.0622	6e-04	0.1219	0.1483	0.0245	0.0021	0.1249	0.0144	0.0031	0.0033	0.002	0.0015	0.0349	0.0289	0.0213	0.0721	0.0187	0.0929	0.0011
17	rs75378249	4227394	0.72	1.95403770947974	0.87	0.405435896572436	0.0251725493806606	0.139142797431966	0.0184	0.0216	0.0183	0.0023	0.1532	0.0021	0.0015	0.0622	6e-04	0.1219	0.1483	0.0245	0.0021	0.1249	0.0144	0.0031	0.0033	0.002	0.0015	0.0349	0.0289	0.0213	0.0721	0.0187	0.0929	0.0011
17	rs62064453	4228947	0.72	1.95403770947974	0.87	0.405435896572436	0.0252745681717353	0.137948383680462	0.0184	0.0216	0.0183	0.0024	0.1532	0.0021	0.0015	0.0622	6e-04	0.1218	0.1483	0.0245	0.0021	0.1249	0.0144	0.0031	0.0033	0.002	0.0015	0.0349	0.0289	0.0213	0.0721	0.0187	0.0929	0.0011
17	rs118022678	4246296	0.72	1.95403770947974	0.87	0.405435896572436	0.0260386971302991	0.132756080473804	0.0184	0.0216	0.0183	0.0024	0.153	0.0022	0.0016	0.062	6e-04	0.1218	0.1485	0.0244	0.0021	0.1248	0.0144	0.0031	0.0033	0.002	0.0015	0.0349	0.029	0.0213	0.072	0.0187	0.0928	0.0011
17	rs12944289	4254687	0.72	1.95403770947974	0.87	0.405435896572436	0.026521907270497	0.130232445763723	0.0184	0.0216	0.0184	0.0024	0.1529	0.0022	0.0016	0.062	6e-04	0.1218	0.1486	0.0244	0.0021	0.1247	0.0144	0.0031	0.0033	0.002	0.0015	0.0349	0.0291	0.0213	0.072	0.0187	0.0928	0.0011
17	rs68089023	4266739	0.72	1.95403770947974	0.87	0.405435896572436	0.0279768029477893	0.127459408191654	0.0185	0.0217	0.0184	0.0025	0.1526	0.0022	0.0017	0.0618	6e-04	0.1217	0.1488	0.0244	0.0021	0.1246	0.0144	0.0032	0.0034	0.002	0.0015	0.035	0.0292	0.0213	0.0719	0.0187	0.0927	0.0011
17	rs117133168	4268285	0.72	1.95403770947974	0.87	0.405435896572436	0.0278124180213517	0.126214354614854	0.0185	0.0217	0.0184	0.0025	0.1526	0.0022	0.0017	0.0618	6e-04	0.1217	0.1488	0.0244	0.0021	0.1246	0.0143	0.0032	0.0034	0.002	0.0015	0.035	0.0292	0.0214	0.0719	0.0187	0.0927	0.0011
17	rs12602456	4273483	0.72	1.95403770947974	0.87	0.405435896572436	0.0273990419090176	0.122155699549981	0.0185	0.0217	0.0184	0.0025	0.1526	0.0022	0.0017	0.0617	6e-04	0.1217	0.1488	0.0244	0.0021	0.1246	0.0143	0.0032	0.0034	0.002	0.0015	0.035	0.0292	0.0214	0.0718	0.0187	0.0927	0.0011
17	rs7215974	4278664	0.72	1.95403770947974	0.87	0.405435896572436	0.0272047616576711	0.1161617008798	0.0185	0.0216	0.0184	0.0025	0.1526	0.0022	0.0017	0.0617	7e-04	0.1216	0.1487	0.0245	0.0021	0.1245	0.0143	0.0032	0.0034	0.002	0.0015	0.035	0.0292	0.0216	0.0716	0.0188	0.0927	0.0011
17	rs116924511	4285389	0.72	1.95403770947974	0.87	0.405435896572436	0.0339583647827773	0.112994754844534	0.0185	0.0217	0.0184	0.0026	0.1524	0.0023	0.0018	0.0612	7e-04	0.1216	0.1488	0.0246	0.0022	0.1243	0.0141	0.0034	0.0035	0.0021	0.0016	0.0351	0.0293	0.0217	0.0716	0.0186	0.0926	0.0012
17	rs117609957	4285535	0.72	1.95403770947974	0.87	0.405435896572436	0.0339709508759161	0.112994754844534	0.0185	0.0217	0.0184	0.0026	0.1524	0.0023	0.0018	0.0612	7e-04	0.1216	0.1487	0.0246	0.0022	0.1243	0.0141	0.0034	0.0035	0.0021	0.0016	0.0351	0.0293	0.0217	0.0716	0.0186	0.0925	0.0012
17	rs117269830	4289767	0.72	1.95403770947974	0.86	0.450156947394433	0.043885124189004	0.100421787636218	0.0185	0.0216	0.0185	0.0028	0.1522	0.0025	0.0021	0.06	9e-04	0.1218	0.1488	0.0248	0.0024	0.1235	0.0136	0.0037	0.0036	0.0022	0.0018	0.0352	0.0296	0.022	0.0716	0.0184	0.0923	0.0014
17	rs12941687	4298387	0.73	1.84921394662847	0.86	0.450156947394433	0.083981059715312	0.0918656599200028	0.0184	0.0216	0.0187	0.0031	0.1519	0.0029	0.0025	0.0579	0.0011	0.1221	0.1493	0.0251	0.0027	0.1222	0.0128	0.0042	0.0037	0.0025	0.0022	0.0353	0.0301	0.0225	0.0715	0.0181	0.0918	0.0016
17	rs118180354	4305660	0.73	1.84921394662847	0.86	0.450156947394433	0.108419240227292	0.0859730143927169	0.0182	0.0215	0.0189	0.0032	0.1518	0.003	0.0026	0.0574	0.0012	0.1222	0.1498	0.0253	0.0028	0.1212	0.0126	0.0044	0.0037	0.0026	0.0023	0.0354	0.0303	0.0226	0.0711	0.0179	0.0919	0.0017
17	rs35074337	4309077	0.73	1.84921394662847	0.86	0.450156947394433	0.121817915687981	0.0786818857989365	0.0183	0.0215	0.0191	0.0033	0.1513	0.0031	0.0027	0.0571	0.0012	0.1223	0.1501	0.0254	0.0029	0.1208	0.0125	0.0045	0.0038	0.0026	0.0023	0.0355	0.0304	0.0226	0.071	0.0179	0.0918	0.0018
17	rs117002379	4309214	0.73	1.84921394662847	0.86	0.450156947394433	0.121759730714265	0.0787557124975163	0.0183	0.0215	0.0191	0.0033	0.1513	0.0031	0.0027	0.0571	0.0012	0.1223	0.15	0.0254	0.0029	0.1208	0.0125	0.0045	0.0038	0.0026	0.0023	0.0355	0.0304	0.0226	0.071	0.0179	0.0918	0.0018
17	rs7207359	4310639	0.73	1.84921394662847	0.86	0.450156947394433	0.126766049826877	0.0779451720202022	0.0182	0.0215	0.0193	0.0034	0.1515	0.0033	0.0028	0.0568	0.0012	0.1222	0.1499	0.0254	0.0029	0.1206	0.0125	0.0045	0.0038	0.0026	0.0023	0.0355	0.0304	0.0226	0.071	0.0179	0.0915	0.0018
17	rs117931419	4312892	0.73	1.84921394662847	0.86	0.450156947394433	0.149335996392662	0.086585931532156	0.0182	0.0215	0.0196	0.0036	0.1516	0.0034	0.0029	0.0568	0.0012	0.122	0.1503	0.0254	0.003	0.1205	0.0123	0.0046	0.0038	0.0026	0.0024	0.0356	0.0305	0.0225	0.071	0.0179	0.0906	0.0019
17	rs11078506	4315506	0.73	1.84921394662847	0.86	0.450156947394433	0.185497067690653	0.0990424648448036	0.0183	0.0214	0.0199	0.0037	0.1516	0.0035	0.0031	0.0567	0.0012	0.122	0.1509	0.0254	0.0031	0.1203	0.0121	0.0048	0.0038	0.0025	0.0024	0.0356	0.0305	0.0223	0.071	0.0179	0.0894	0.0019
17	rs7209818	4316478	0.73	1.84921394662847	0.86	0.450156947394433	0.194849129278401	0.102054029174501	0.0183	0.0214	0.02	0.0038	0.1515	0.0036	0.0031	0.0567	0.0013	0.122	0.1508	0.0254	0.0031	0.1203	0.0121	0.0048	0.0038	0.0025	0.0025	0.0356	0.0305	0.0224	0.0709	0.018	0.0892	0.0019
17	rs952079	4319606	0.73	1.84921394662847	0.86	0.450156947394433	0.222037445644518	0.125770797248816	0.0183	0.0214	0.0202	0.0038	0.1511	0.0037	0.0031	0.057	0.0013	0.1214	0.1507	0.0253	0.0032	0.1206	0.0122	0.0049	0.0038	0.0025	0.0025	0.0357	0.0307	0.0224	0.0706	0.0179	0.089	0.002
17	rs7214224	4320544	0.74	1.74777870808855	0.86	0.450156947394433	0.233056744708054	0.13212349450214	0.0183	0.0214	0.0203	0.0038	0.1511	0.0037	0.0031	0.057	0.0013	0.1213	0.1507	0.0254	0.0032	0.1206	0.0122	0.005	0.0039	0.0025	0.0025	0.0357	0.0308	0.0225	0.0704	0.0178	0.0889	0.002
17	rs9890496	4323336	0.76	1.55499655060948	0.86	0.450156947394433	0.745700228277989	0.014868401034638	0.018	0.0202	0.0217	0.0047	0.1499	0.005	0.0042	0.0548	0.0016	0.1214	0.1499	0.0278	0.0039	0.1185	0.0129	0.0064	0.0042	0.0025	0.0032	0.0364	0.0314	0.0248	0.0669	0.0178	0.0848	0.0023
17	rs9916799	4323989	0.76	1.55499655060948	0.86	0.450156947394433	0.869264376257817	0.0115287724297442	0.0183	0.0202	0.0221	0.005	0.1503	0.0054	0.0045	0.0554	0.0017	0.1203	0.1487	0.0286	0.0039	0.1178	0.0132	0.007	0.0046	0.0025	0.0033	0.0369	0.0312	0.0252	0.0655	0.018	0.0834	0.0024
17	rs68061490	4324035	0.76	1.55499655060948	0.86	0.450156947394433	0.783782249917547	0.00955930625727686	0.0182	0.0201	0.0219	0.005	0.1511	0.0054	0.0045	0.0557	0.0017	0.1201	0.1481	0.0289	0.0038	0.1176	0.0133	0.007	0.0045	0.0025	0.0032	0.0369	0.0312	0.0251	0.0655	0.018	0.0833	0.0023
17	rs78057571	4324134	0.76	1.55499655060948	0.86	0.450156947394433	0.734144351876535	0.00785356208723923	0.0183	0.0201	0.022	0.0049	0.1514	0.0054	0.0045	0.0558	0.0016	0.1197	0.1481	0.0287	0.0037	0.1178	0.0134	0.007	0.0045	0.0025	0.0032	0.0369	0.0313	0.0253	0.0652	0.0181	0.0832	0.0023
17	rs12449512	4324361	0.77	1.46360790478102	0.86	0.450156947394433	0.683171545668231	0.00414350437471257	0.0184	0.0199	0.0221	0.0047	0.1524	0.0055	0.0046	0.0559	0.0016	0.1186	0.148	0.0286	0.0037	0.1183	0.0136	0.0071	0.0044	0.0025	0.0031	0.0369	0.0312	0.0256	0.0648	0.0184	0.0829	0.0022
17	rs80297600	4326156	0.77	1.46360790478102	0.86	0.450156947394433	0.659234099757867	0.00129653259868852	0.0184	0.0198	0.0222	0.0047	0.1526	0.0055	0.0046	0.056	0.0015	0.1185	0.1479	0.0287	0.0036	0.1181	0.0139	0.0071	0.0043	0.0024	0.0031	0.0373	0.0311	0.0262	0.0646	0.0189	0.0824	0.002
17	rs8072924	4326360	0.77	1.46360790478102	0.86	0.450156947394433	0.672927636952362	0.00121392861145126	0.0184	0.0198	0.0222	0.0047	0.1526	0.0055	0.0046	0.056	0.0015	0.1185	0.1479	0.0287	0.0036	0.1181	0.0139	0.0071	0.0043	0.0024	0.0031	0.0374	0.0311	0.0262	0.0646	0.0189	0.0824	0.002
17	rs78994804	4330974	0.77	1.46360790478102	0.86	0.450156947394433	0.666713779238627	0.00122295587680756	0.0183	0.0197	0.0221	0.0047	0.1528	0.0054	0.0046	0.0561	0.0015	0.1183	0.1478	0.0287	0.0036	0.1183	0.0139	0.007	0.0043	0.0024	0.0031	0.0375	0.031	0.0261	0.0646	0.0191	0.0822	0.002
17	rs78788452	4334321	0.77	1.46360790478102	0.86	0.450156947394433	0.572227076994987	0.00100850233485945	0.0184	0.0197	0.0221	0.0048	0.1528	0.0054	0.0046	0.0561	0.0015	0.1183	0.1478	0.0287	0.0036	0.1185	0.014	0.0067	0.0043	0.0024	0.0031	0.0376	0.0311	0.0261	0.0644	0.0192	0.0822	0.002
17	rs35751906	4337283	0.77	1.46360790478102	0.86	0.450156947394433	0.548004310785314	0.000984328570280558	0.0184	0.0197	0.0221	0.0048	0.1528	0.0054	0.0047	0.0561	0.0015	0.1183	0.1478	0.0286	0.0036	0.1186	0.014	0.0066	0.0043	0.0024	0.0031	0.0376	0.0311	0.0261	0.0643	0.0192	0.0821	0.002
17	rs3809853	4337412	0.77	1.46360790478102	0.86	0.450156947394433	0.536469122195503	0.00110852984053648	0.0184	0.0197	0.022	0.0048	0.1527	0.0054	0.0047	0.0562	0.0015	0.1181	0.1478	0.0286	0.0036	0.1187	0.014	0.0066	0.0043	0.0024	0.0031	0.0376	0.0311	0.0261	0.0645	0.0192	0.0822	0.002
17	rs11652554	4338964	0.78	1.37552415152317	0.86	0.450156947394433	0.56118610721646	0.000831599411956699	0.0185	0.0195	0.0221	0.0048	0.1527	0.0053	0.0047	0.0563	0.0014	0.1176	0.1472	0.0286	0.0037	0.1193	0.0141	0.0063	0.0043	0.0024	0.0032	0.0378	0.0312	0.0261	0.0642	0.0196	0.0821	0.0019
17	rs72831330	4339554	0.78	1.37552415152317	0.86	0.450156947394433	0.544387118755497	0.00124112346039724	0.0186	0.0195	0.022	0.0048	0.1526	0.0053	0.0047	0.0564	0.0014	0.1173	0.1472	0.0285	0.0037	0.1196	0.0142	0.0063	0.0043	0.0024	0.0032	0.0379	0.0311	0.026	0.064	0.0197	0.0821	0.0019
17	rs3809851	4343187	0.78	1.37552415152317	0.86	0.450156947394433	0.628223948221406	0.00456243222801449	0.0194	0.0195	0.0218	0.0044	0.1539	0.0051	0.0045	0.0569	0.0013	0.1165	0.1465	0.0288	0.0039	0.1204	0.0143	0.006	0.0041	0.0026	0.0034	0.0387	0.0303	0.0255	0.0632	0.0205	0.0811	0.0022
17	rs7212203	4346955	0.78	1.37552415152317	0.86	0.450156947394433	0.624649318065701	0.00700704508497268	0.0197	0.0192	0.0216	0.0043	0.1543	0.0051	0.0045	0.0571	0.0013	0.1163	0.146	0.0288	0.004	0.1204	0.0143	0.0059	0.0041	0.0027	0.0034	0.0389	0.0302	0.0254	0.0632	0.0207	0.0813	0.0023
17	rs117974600	4347022	0.78	1.37552415152317	0.85	0.498060230126391	0.628925949838856	0.00726765541753995	0.0197	0.0192	0.0216	0.0043	0.1543	0.0051	0.0045	0.0571	0.0013	0.1163	0.1459	0.0288	0.004	0.1204	0.0143	0.0059	0.0041	0.0027	0.0034	0.0389	0.0302	0.0254	0.0632	0.0207	0.0812	0.0023
17	rs9899942	4349132	0.78	1.37552415152317	0.86	0.450156947394433	0.648584586458781	0.010204348519475	0.0199	0.0192	0.0216	0.0043	0.1542	0.0051	0.0044	0.0572	0.0013	0.1163	0.1457	0.0287	0.004	0.1205	0.0147	0.0059	0.0041	0.0027	0.0034	0.039	0.03	0.0254	0.063	0.0209	0.0811	0.0023
17	rs62067396	4349200	0.78	1.37552415152317	0.86	0.450156947394433	0.691651172754853	0.0104626369415013	0.0199	0.0191	0.0216	0.0043	0.1542	0.005	0.0044	0.0573	0.0013	0.1162	0.1456	0.0287	0.004	0.1205	0.0147	0.0059	0.0041	0.0027	0.0035	0.039	0.03	0.0254	0.063	0.0209	0.0811	0.0024
17	rs56005249	4349508	0.78	1.37552415152317	0.85	0.498060230126391	0.687040045815414	0.0115287724297442	0.0198	0.0191	0.0215	0.0043	0.154	0.005	0.0044	0.0571	0.0013	0.1162	0.1456	0.0288	0.0041	0.1206	0.0145	0.006	0.0041	0.0027	0.0035	0.039	0.03	0.0254	0.063	0.0209	0.0813	0.0024
17	rs6502786	4351396	0.79	1.29072091625847	0.85	0.498060230126391	0.560786515333871	0.011377548202471	0.0196	0.0192	0.0215	0.0043	0.1537	0.005	0.0044	0.0567	0.0013	0.1159	0.1458	0.029	0.0041	0.1212	0.0146	0.0059	0.0041	0.0027	0.0034	0.0392	0.0297	0.0256	0.0626	0.021	0.082	0.0024
17	rs16942572	4351998	0.79	1.29072091625847	0.85	0.498060230126391	0.52698833324047	0.011377548202471	0.0195	0.0192	0.0215	0.0043	0.1536	0.005	0.0044	0.0565	0.0014	0.1157	0.1459	0.029	0.0041	0.1213	0.0146	0.0059	0.0041	0.0027	0.0033	0.0392	0.0295	0.0256	0.0626	0.0211	0.0822	0.0024
17	rs6502787	4354257	0.79	1.29072091625847	0.85	0.498060230126391	0.522406833001178	0.0131614704382217	0.0197	0.0192	0.0213	0.0043	0.1534	0.005	0.0044	0.0557	0.0015	0.1144	0.1462	0.0294	0.0041	0.1218	0.015	0.0062	0.0042	0.0028	0.0034	0.0393	0.0293	0.0256	0.0624	0.0209	0.083	0.0025
17	rs8073322	4354293	0.79	1.29072091625847	0.85	0.498060230126391	0.526729714931591	0.0127111596387082	0.0197	0.0192	0.0213	0.0043	0.1534	0.005	0.0044	0.0557	0.0015	0.1144	0.1462	0.0294	0.0041	0.1218	0.015	0.0062	0.0042	0.0028	0.0034	0.0393	0.0293	0.0256	0.0624	0.0209	0.083	0.0025
17	rs11655342	4356375	0.79	1.29072091625847	0.85	0.498060230126391	0.537643532799111	0.013096657248813	0.0197	0.0192	0.0213	0.0042	0.1533	0.0049	0.0043	0.0556	0.0015	0.1144	0.1463	0.0295	0.0041	0.1219	0.015	0.0062	0.0041	0.0028	0.0034	0.0394	0.0293	0.0257	0.0623	0.0209	0.083	0.0025
17	rs77305494	4370323	0.79	1.29072091625847	0.85	0.498060230126391	0.510176625253078	0.0227633017649062	0.02	0.0192	0.0211	0.0042	0.1536	0.0048	0.0042	0.0556	0.0017	0.114	0.1461	0.0295	0.0043	0.1221	0.015	0.0061	0.0041	0.0028	0.0034	0.0392	0.0292	0.0262	0.0619	0.0212	0.0826	0.0026
17	rs11653420	4370833	0.79	1.29072091625847	0.85	0.498060230126391	0.500290423591757	0.0228908869856436	0.02	0.0191	0.0211	0.0042	0.1536	0.0048	0.0043	0.0556	0.0017	0.1139	0.1461	0.0295	0.0043	0.1221	0.015	0.0061	0.0041	0.0028	0.0034	0.0392	0.0292	0.0262	0.0619	0.0212	0.0826	0.0026
17	rs76897384	4371665	0.79	1.29072091625847	0.85	0.498060230126391	0.504588388321454	0.0317051155793327	0.02	0.0191	0.0211	0.0042	0.1537	0.0048	0.0043	0.0555	0.0017	0.1139	0.1461	0.0295	0.0043	0.1221	0.015	0.0061	0.0041	0.0028	0.0034	0.0392	0.0292	0.0262	0.0619	0.0212	0.0826	0.0026
17	rs8078744	4377095	0.79	1.29072091625847	0.85	0.498060230126391	0.480549952445656	0.0465041230957959	0.0203	0.0191	0.0209	0.0042	0.154	0.0048	0.0042	0.0553	0.0018	0.1138	0.1458	0.0296	0.0045	0.1219	0.0152	0.006	0.0042	0.0029	0.0035	0.0392	0.029	0.0265	0.0616	0.0214	0.0824	0.0027
17	rs333134	4379578	0.79	1.29072091625847	0.85	0.498060230126391	0.501994855649219	0.0547711565714703	0.0204	0.0192	0.0209	0.0041	0.154	0.0048	0.0042	0.055	0.0018	0.1137	0.1457	0.0297	0.0045	0.1219	0.0153	0.006	0.0042	0.003	0.0035	0.0392	0.029	0.0266	0.0616	0.0215	0.0823	0.0028
17	rs118102462	4379585	0.79	1.29072091625847	0.85	0.498060230126391	0.506617062615366	0.0659991280481195	0.0207	0.0192	0.0201	0.0041	0.1544	0.0048	0.0041	0.0552	0.0018	0.1141	0.1459	0.0298	0.0045	0.122	0.0151	0.006	0.0041	0.003	0.0035	0.039	0.0288	0.0266	0.0615	0.0212	0.0823	0.0028
17	rs333133	4379847	0.79	1.29072091625847	0.85	0.498060230126391	0.508204678413826	0.0727964518298534	0.0207	0.0192	0.0202	0.0041	0.1545	0.0048	0.0041	0.0551	0.0018	0.1142	0.1459	0.0299	0.0045	0.1219	0.0151	0.006	0.0041	0.003	0.0035	0.039	0.0287	0.0266	0.0615	0.0211	0.0823	0.0028
17	rs729535	4380308	0.79	1.29072091625847	0.85	0.498060230126391	0.508331790460099	0.0829347456538004	0.0207	0.0192	0.0202	0.0041	0.1545	0.0048	0.0041	0.0549	0.0018	0.1139	0.146	0.0299	0.0045	0.122	0.0151	0.006	0.0041	0.003	0.0035	0.0392	0.0287	0.0266	0.0616	0.0212	0.0823	0.0028
17	rs74666636	4382185	0.8	1.20917223849118	0.85	0.498060230126391	0.513237169733519	0.111889973197969	0.0207	0.0192	0.02	0.0041	0.1545	0.0047	0.0041	0.0549	0.0019	0.1137	0.146	0.0299	0.0045	0.122	0.0151	0.0059	0.0041	0.003	0.0035	0.0392	0.0287	0.0266	0.0616	0.0212	0.0824	0.0027
17	rs57441567	4383364	0.8	1.20917223849118	0.85	0.498060230126391	0.525243830703139	0.16870356327406	0.021	0.0193	0.0198	0.004	0.1545	0.0046	0.0039	0.0547	0.002	0.113	0.146	0.03	0.0047	0.1224	0.0153	0.0058	0.004	0.0032	0.0036	0.0392	0.0285	0.0268	0.0616	0.0214	0.0821	0.0028
17	rs117863021	4384823	0.8	1.20917223849118	0.85	0.498060230126391	0.584318316778544	0.2738667369774	0.0215	0.0196	0.0192	0.0039	0.1544	0.0045	0.0038	0.0543	0.0024	0.1112	0.1457	0.0304	0.0051	0.1231	0.0156	0.0056	0.004	0.0037	0.0037	0.0393	0.0281	0.0272	0.0619	0.022	0.0812	0.0028
17	rs4496220	4385099	0.8	1.20917223849118	0.85	0.498060230126391	0.331030031510094	0.285857716773013	0.0217	0.0197	0.0191	0.0038	0.1546	0.0045	0.0038	0.0543	0.0025	0.1107	0.1458	0.0305	0.0053	0.1234	0.0158	0.0055	0.004	0.0039	0.0028	0.0393	0.028	0.0273	0.062	0.0221	0.081	0.0028
17	rs12952341	4385503	0.8	1.20917223849118	0.85	0.498060230126391	0.442644551118427	0.33828612531729	0.0219	0.0195	0.019	0.0037	0.1539	0.0044	0.0036	0.0544	0.0026	0.1099	0.1463	0.0312	0.0055	0.1238	0.0161	0.0054	0.004	0.004	0.0028	0.0393	0.0277	0.0271	0.0621	0.0224	0.0808	0.0029
17	rs333126	4385616	0.8	1.20917223849118	0.85	0.498060230126391	0.460709819892546	0.325422579179607	0.0221	0.0195	0.0189	0.0037	0.154	0.0042	0.0036	0.0545	0.0026	0.11	0.1464	0.0315	0.0054	0.124	0.0162	0.0054	0.004	0.0041	0.0025	0.0392	0.0276	0.027	0.0617	0.0224	0.0809	0.0029
17	rs117121770	4387218	0.81	1.13085046114427	0.85	0.498060230126391	0.557993110264599	0.369736671463666	0.0226	0.0195	0.0188	0.0034	0.1533	0.004	0.0035	0.0556	0.0027	0.1085	0.147	0.032	0.0057	0.1248	0.017	0.005	0.0038	0.0042	0.0026	0.0388	0.0267	0.0267	0.0625	0.0223	0.0802	0.0029
17	rs12601877	4388610	0.81	1.13085046114427	0.81	0.722979171095748	0.583978975676586	0.448445869188165	0.0228	0.0195	0.0188	0.0032	0.153	0.0039	0.0034	0.0561	0.0028	0.1077	0.1472	0.0322	0.0058	0.1252	0.0175	0.0049	0.0037	0.0043	0.0026	0.0386	0.0261	0.0267	0.063	0.0223	0.0799	0.0029
17	rs75900067	4390143	0.82	1.05572611347058	0.8	0.78786632127418	0.650009483012963	0.55676509211572	0.0232	0.0196	0.0188	0.0031	0.1528	0.0038	0.0034	0.0564	0.0029	0.1069	0.1473	0.0324	0.0059	0.1256	0.0179	0.0047	0.0037	0.0044	0.0026	0.0384	0.0256	0.0267	0.0633	0.0222	0.0797	0.0028
17	rs8069102	4390529	0.82	1.05572611347058	0.8	0.78786632127418	0.616971148894286	0.599954910725939	0.0233	0.0196	0.0187	0.003	0.1526	0.0038	0.0034	0.0565	0.0029	0.1067	0.1474	0.0324	0.006	0.1256	0.018	0.0047	0.0037	0.0044	0.0026	0.0383	0.0255	0.0267	0.0635	0.0222	0.0798	0.0029
17	rs17176897	4392669	0.82	1.05572611347058	0.8	0.78786632127418	0.588533750814475	0.632554959098334	0.0235	0.0197	0.0188	0.0031	0.1526	0.0038	0.0034	0.0568	0.0028	0.1062	0.1473	0.0325	0.0059	0.1258	0.0178	0.0046	0.0037	0.0044	0.0025	0.0381	0.0252	0.0267	0.064	0.0222	0.0799	0.0029
17	rs333116	4396110	0.82	1.05572611347058	0.8	0.78786632127418	0.631807901242237	0.675997974977906	0.0238	0.0198	0.0187	0.003	0.1527	0.0037	0.0034	0.0568	0.0028	0.1058	0.1474	0.0327	0.0059	0.126	0.0183	0.0045	0.0036	0.0044	0.0025	0.0379	0.025	0.0266	0.0643	0.0219	0.0797	0.0028
17	rs11078512	4398442	0.82	1.05572611347058	0.8	0.78786632127418	0.759855191359066	0.708894134642178	0.024	0.0201	0.0187	0.0029	0.1532	0.0036	0.0033	0.0572	0.0029	0.1047	0.1472	0.0331	0.006	0.1261	0.0185	0.0042	0.0036	0.0045	0.0025	0.0377	0.0248	0.0265	0.0644	0.0218	0.0799	0.0027
17	rs11657464	4400333	0.83	0.983767787599247	0.8	0.78786632127418	0.778059719665595	0.864714092422642	0.0246	0.0204	0.019	0.0027	0.1523	0.0033	0.0031	0.059	0.0029	0.1031	0.147	0.0339	0.0061	0.1264	0.0189	0.0036	0.0036	0.0043	0.0025	0.037	0.024	0.0263	0.0647	0.0217	0.081	0.0026
17	rs2326064	4400846	0.84	0.914942008907111	0.8	0.78786632127418	0.659808106081209	0.912546762620056	0.0249	0.0204	0.019	0.0027	0.1517	0.0032	0.0031	0.0592	0.0029	0.1034	0.1454	0.0342	0.0061	0.1264	0.0189	0.0035	0.0036	0.0042	0.0024	0.0367	0.0235	0.0263	0.0647	0.0216	0.0834	0.0025
17	rs9898010	4404070	0.86	0.78654304280128	0.8	0.78786632127418	0.952229856792041	0.949945008705041	0.0259	0.0203	0.0192	0.0026	0.1535	0.0027	0.0027	0.0587	0.0028	0.1036	0.1488	0.0346	0.0059	0.1245	0.0184	0.0031	0.0038	0.0035	0.002	0.0357	0.0224	0.0252	0.0647	0.0212	0.0864	0.0021
17	rs747678	4404141	0.86	0.78654304280128	0.8	0.78786632127418	0.91974212361377	0.920096841020925	0.0259	0.0203	0.0192	0.0026	0.1535	0.0027	0.0027	0.0587	0.0027	0.1036	0.1489	0.0346	0.0058	0.1245	0.0184	0.003	0.0038	0.0035	0.002	0.0357	0.0224	0.0251	0.0647	0.0212	0.0864	0.0021
17	rs75208195	4404575	0.86	0.78654304280128	0.8	0.78786632127418	0.97598753884679	0.869691520715289	0.0259	0.0202	0.0192	0.0026	0.1536	0.0027	0.0027	0.0588	0.0027	0.1035	0.149	0.0346	0.0058	0.1247	0.0184	0.0031	0.0039	0.0034	0.002	0.0356	0.0223	0.0251	0.0647	0.0211	0.0864	0.0021
17	rs55871131	4406205	0.86	0.78654304280128	0.8	0.78786632127418	1.06695400956459	0.857103820048096	0.0261	0.02	0.0191	0.0026	0.154	0.0026	0.0027	0.0593	0.0026	0.1033	0.1497	0.0346	0.0056	0.1252	0.0181	0.0031	0.004	0.0031	0.0018	0.0354	0.0221	0.0249	0.0646	0.021	0.0867	0.0018
17	rs749739	4406973	0.86	0.78654304280128	0.76	1.08372498247965	1.03829949375203	0.843780748935678	0.0261	0.0199	0.0192	0.0026	0.154	0.0026	0.0027	0.0593	0.0026	0.1034	0.1498	0.0345	0.0055	0.1251	0.0181	0.0031	0.0041	0.003	0.0018	0.0353	0.0221	0.0249	0.0646	0.0209	0.0868	0.0018
17	rs9896111	4407712	0.86	0.78654304280128	0.76	1.08372498247965	1.0627281882496	0.851521463194597	0.0261	0.0199	0.0192	0.0026	0.154	0.0026	0.0027	0.0595	0.0026	0.1032	0.1499	0.0345	0.0055	0.1252	0.0181	0.0031	0.0041	0.003	0.0017	0.0353	0.0221	0.0249	0.0648	0.0209	0.0868	0.0018
17	rs117889092	4414135	0.86	0.78654304280128	0.76	1.08372498247965	0.947775991865242	0.815269235552808	0.0262	0.0198	0.0192	0.0027	0.1538	0.0026	0.0028	0.0597	0.0026	0.1029	0.15	0.0344	0.0055	0.1252	0.0181	0.0031	0.0041	0.003	0.0017	0.0353	0.0222	0.025	0.0649	0.0209	0.087	0.0017
17	rs11649789	4415826	0.86	0.78654304280128	0.76	1.08372498247965	0.866028176605992	0.779353834977575	0.0262	0.0198	0.0192	0.0027	0.1538	0.0026	0.0029	0.0598	0.0026	0.1029	0.15	0.0343	0.0055	0.1252	0.0181	0.0031	0.004	0.0029	0.0017	0.0353	0.0222	0.025	0.0649	0.0209	0.0871	0.0017
17	rs9900999	4416980	0.86	0.78654304280128	0.76	1.08372498247965	0.85369697618233	0.767964855138326	0.0262	0.0198	0.0192	0.0027	0.1538	0.0026	0.0029	0.0598	0.0026	0.1028	0.1501	0.0343	0.0055	0.1252	0.0182	0.0031	0.0041	0.0029	0.0017	0.0353	0.0222	0.025	0.0649	0.0209	0.0871	0.0017
17	rs117056846	4419742	0.86	0.78654304280128	0.76	1.08372498247965	0.901659297492626	0.783919499247904	0.0262	0.0198	0.0192	0.0028	0.1537	0.0026	0.0029	0.0597	0.0026	0.1026	0.1503	0.0343	0.0054	0.125	0.0182	0.0031	0.0041	0.0029	0.0017	0.0353	0.0221	0.025	0.065	0.021	0.0871	0.0017
17	rs9899585	4419941	0.86	0.78654304280128	0.76	1.08372498247965	0.88837993379656	0.78620447318396	0.0262	0.0198	0.0192	0.0028	0.1537	0.0026	0.0029	0.0597	0.0026	0.1026	0.1503	0.0343	0.0054	0.125	0.0182	0.0031	0.0041	0.0029	0.0017	0.0353	0.0221	0.025	0.065	0.021	0.0871	0.0017
17	rs4790639	4422129	0.86	0.78654304280128	0.76	1.08372498247965	0.876401981058645	0.726670505542486	0.0263	0.0198	0.0192	0.0028	0.1537	0.0026	0.0029	0.0597	0.0026	0.1024	0.1505	0.0343	0.0054	0.1248	0.0182	0.0032	0.0041	0.0029	0.0017	0.0353	0.0221	0.025	0.0651	0.021	0.087	0.0017
17	rs60158517	4422543	0.86	0.78654304280128	0.76	1.08372498247965	0.894189711165125	0.772667917896171	0.0263	0.0198	0.0192	0.0028	0.1537	0.0026	0.0029	0.0596	0.0026	0.1024	0.1505	0.0343	0.0054	0.1248	0.0182	0.0032	0.0042	0.0029	0.0017	0.0353	0.0221	0.025	0.0651	0.021	0.087	0.0017
17	rs11652102	4426379	0.86	0.78654304280128	0.76	1.08372498247965	0.898619066522809	0.672168537723532	0.0263	0.0198	0.0193	0.003	0.1537	0.0027	0.0031	0.0591	0.0026	0.1019	0.1507	0.0342	0.0053	0.1248	0.0183	0.0032	0.0043	0.003	0.0017	0.0351	0.0221	0.0251	0.0653	0.0212	0.0868	0.0017
17	rs4790641	4427364	0.86	0.78654304280128	0.76	1.08372498247965	0.869426320360781	0.67157983398684	0.0263	0.0198	0.0193	0.0031	0.1536	0.0027	0.0032	0.0589	0.0026	0.1015	0.151	0.0342	0.0053	0.1248	0.0183	0.0033	0.0043	0.003	0.0017	0.0351	0.0221	0.0252	0.0654	0.0212	0.0866	0.0017
17	rs9898457	4429147	0.87	0.726891327677376	0.76	1.08372498247965	0.948027866648453	0.64564897477924	0.0263	0.0196	0.0194	0.0032	0.1535	0.0028	0.0034	0.059	0.0026	0.1015	0.151	0.0339	0.0054	0.1243	0.0183	0.0033	0.0044	0.003	0.0018	0.0347	0.0222	0.0253	0.0653	0.0213	0.0864	0.0018
17	rs4790201	4430209	0.87	0.726891327677376	0.75	1.16700258790913	0.949875794879768	0.638075926711057	0.0263	0.0195	0.0194	0.0032	0.1534	0.0028	0.0035	0.0591	0.0027	0.1015	0.1509	0.0339	0.0055	0.124	0.0182	0.0034	0.0044	0.0031	0.0019	0.0345	0.0222	0.0255	0.0654	0.0214	0.0862	0.0019
17	rs1351231	4433600	0.88	0.670214810425093	0.75	1.16700258790913	0.569407105834008	0.616059815386807	0.0263	0.0195	0.0198	0.0039	0.1523	0.0034	0.0042	0.0602	0.0028	0.1011	0.1502	0.0331	0.0059	0.1218	0.0181	0.0042	0.0047	0.0034	0.0022	0.0332	0.022	0.0264	0.0658	0.0219	0.0853	0.0022
17	rs72830093	4434345	0.88	0.670214810425093	0.75	1.16700258790913	0.590373898633218	0.630378716855373	0.0263	0.0195	0.0198	0.0039	0.1523	0.0034	0.0043	0.0602	0.0028	0.1011	0.1501	0.0331	0.0059	0.1217	0.0181	0.0042	0.0047	0.0034	0.0022	0.0331	0.0221	0.0264	0.0658	0.0219	0.0854	0.0023
17	rs73335842	4435235	0.88	0.670214810425093	0.75	1.16700258790913	0.575997150789318	0.618224365714736	0.0263	0.0195	0.0199	0.0039	0.1521	0.0034	0.0043	0.0603	0.0028	0.1011	0.15	0.0331	0.0059	0.1215	0.0181	0.0043	0.0047	0.0035	0.0022	0.0329	0.0221	0.0265	0.0659	0.0219	0.0854	0.0023
17	rs113504488	4436931	0.88	0.670214810425093	0.75	1.16700258790913	0.556864307433191	0.614761945493761	0.0263	0.0194	0.02	0.004	0.1521	0.0035	0.0043	0.0604	0.0028	0.1013	0.1497	0.0331	0.0059	0.1212	0.0181	0.0043	0.0048	0.0035	0.0022	0.0326	0.0221	0.0266	0.066	0.0219	0.0854	0.0023
17	rs1076073	4439152	0.88	0.670214810425093	0.75	1.16700258790913	0.509603747992318	0.595801481229939	0.0262	0.0193	0.0201	0.0041	0.152	0.0035	0.0044	0.0605	0.0028	0.1014	0.1492	0.0331	0.0058	0.121	0.0181	0.0044	0.0048	0.0036	0.0022	0.0322	0.0222	0.0267	0.0662	0.022	0.0854	0.0024
17	rs1045845	4441885	0.88	0.670214810425093	0.75	1.16700258790913	0.442288056758065	0.672462933709906	0.0262	0.0193	0.0203	0.0042	0.1518	0.0036	0.0045	0.0607	0.0028	0.1017	0.1488	0.0331	0.0058	0.1208	0.018	0.0045	0.0049	0.0036	0.0023	0.0316	0.0222	0.0268	0.0664	0.0221	0.0854	0.0025
17	rs35043376	4444164	0.88	0.670214810425093	0.75	1.16700258790913	0.450043754349176	0.622269637386568	0.0261	0.0192	0.0203	0.0042	0.1516	0.0036	0.0045	0.061	0.0028	0.1018	0.1489	0.033	0.0057	0.1202	0.018	0.0046	0.0049	0.0037	0.0023	0.0312	0.0224	0.0269	0.0666	0.022	0.0855	0.0025
17	rs62066360	4445085	0.88	0.670214810425093	0.75	1.16700258790913	0.419883728678627	0.591940704222597	0.0261	0.0191	0.0203	0.0043	0.1515	0.0036	0.0045	0.0612	0.0028	0.1018	0.1489	0.0329	0.0057	0.1199	0.018	0.0046	0.005	0.0038	0.0023	0.0311	0.0224	0.027	0.0667	0.022	0.0856	0.0025
17	rs879797	4446227	0.88	0.670214810425093	0.75	1.16700258790913	0.362274681765197	0.550579475658091	0.026	0.019	0.0203	0.0043	0.1513	0.0037	0.0045	0.0613	0.0028	0.1017	0.1489	0.0329	0.0056	0.1198	0.018	0.0047	0.005	0.0038	0.0023	0.0309	0.0225	0.0271	0.0667	0.0222	0.0856	0.0026
17	rs1108720	4447183	0.88	0.670214810425093	0.75	1.16700258790913	0.283339677460698	0.498981810524823	0.026	0.019	0.0203	0.0044	0.1511	0.0037	0.0045	0.0614	0.0028	0.1017	0.1489	0.0329	0.0056	0.1196	0.0181	0.0047	0.0051	0.0038	0.0023	0.0308	0.0226	0.0272	0.0667	0.0223	0.0856	0.0026
17	rs9910749	4448236	0.89	0.616467558766813	0.75	1.16700258790913	0.302717661272696	0.474349628098756	0.026	0.0189	0.0203	0.0045	0.1508	0.0037	0.0046	0.0616	0.0027	0.102	0.1489	0.0328	0.0055	0.1196	0.0181	0.0048	0.0051	0.0038	0.0023	0.0308	0.0227	0.0273	0.0666	0.0224	0.0857	0.0025
17	rs9910964	4448324	0.89	0.616467558766813	0.75	1.16700258790913	0.323535899615155	0.490508216894678	0.026	0.0189	0.0203	0.0045	0.1507	0.0037	0.0046	0.0616	0.0028	0.102	0.1489	0.0328	0.0054	0.1196	0.0181	0.0048	0.0051	0.0038	0.0023	0.0308	0.0227	0.0273	0.0666	0.0224	0.0856	0.0025
17	rs899440	4448940	0.89	0.616467558766813	0.75	1.16700258790913	0.323586577086606	0.487510419262936	0.0259	0.0189	0.0202	0.0045	0.1507	0.0038	0.0046	0.0616	0.0028	0.1021	0.1489	0.0328	0.0054	0.1196	0.0181	0.0048	0.0051	0.0037	0.0023	0.0307	0.0227	0.0274	0.0665	0.0224	0.0856	0.0025
17	rs7211078	4450823	0.89	0.616467558766813	0.76	1.08372498247965	0.234673427695671	0.419787997705509	0.0259	0.0188	0.02	0.0046	0.1504	0.0038	0.0047	0.0619	0.0027	0.1024	0.1488	0.0326	0.0053	0.1196	0.0182	0.0048	0.0051	0.0037	0.0022	0.0307	0.0228	0.0274	0.0665	0.0225	0.0855	0.0025
17	rs73337533	4451576	0.89	0.616467558766813	0.76	1.08372498247965	0.240380543327388	0.401702735965235	0.0258	0.0188	0.02	0.0046	0.1504	0.0038	0.0047	0.0621	0.0027	0.1025	0.1488	0.0325	0.0052	0.1196	0.0182	0.0049	0.0051	0.0037	0.0022	0.0307	0.0229	0.0274	0.0664	0.0225	0.0856	0.0025
17	rs10852863	4453815	0.89	0.616467558766813	0.76	1.08372498247965	0.192057749076563	0.324083437209497	0.0257	0.0187	0.02	0.0046	0.1501	0.0038	0.0047	0.0626	0.0027	0.1029	0.1486	0.0324	0.0051	0.1196	0.0183	0.0049	0.0052	0.0037	0.0021	0.0306	0.0229	0.0274	0.0663	0.0226	0.0857	0.0025
17	rs76953250	4455162	0.9	0.565600701999265	0.76	1.08372498247965	0.221170386546582	0.319954560854514	0.0256	0.0186	0.0199	0.0046	0.15	0.0038	0.0047	0.0629	0.0027	0.1032	0.1483	0.0322	0.005	0.1197	0.0183	0.0049	0.0052	0.0037	0.0021	0.0307	0.023	0.0273	0.0662	0.0226	0.0858	0.0025
17	rs117615621	4455266	0.9	0.565600701999265	0.76	1.08372498247965	0.21556040241381	0.319227557082015	0.0255	0.0185	0.0199	0.0046	0.1499	0.0039	0.0047	0.0631	0.0026	0.1034	0.1482	0.0321	0.005	0.1196	0.0183	0.0049	0.0052	0.0037	0.0021	0.0307	0.023	0.0273	0.0661	0.0226	0.0859	0.0025
17	rs2306270	4457580	0.92	0.472297109457422	0.77	1.00421642385407	0.0415409954059556	0.117973900030531	0.0249	0.0169	0.0192	0.0047	0.1496	0.0041	0.0046	0.0681	0.0023	0.1079	0.1457	0.029	0.004	0.1186	0.0179	0.0051	0.0052	0.0042	0.002	0.0309	0.0242	0.0278	0.0642	0.0223	0.0882	0.0024
17	rs75997571	4457617	0.92	0.472297109457422	0.77	1.00421642385407	0.0460069910177673	0.116506062240943	0.0249	0.0169	0.0192	0.0047	0.1496	0.0041	0.0046	0.0682	0.0023	0.108	0.1456	0.0289	0.004	0.1186	0.0178	0.0051	0.0052	0.0042	0.002	0.0309	0.0242	0.0278	0.0642	0.0223	0.0882	0.0024
17	rs1871348	4458302	0.92	0.472297109457422	0.77	1.00421642385407	0.0363161765339938	0.114702484957293	0.0248	0.0166	0.0192	0.0048	0.1491	0.0042	0.0045	0.0696	0.0021	0.11	0.1446	0.0282	0.0038	0.1183	0.0178	0.0051	0.0053	0.0043	0.002	0.0308	0.0245	0.0279	0.0637	0.022	0.0885	0.0022
17	rs117128211	4458515	0.92	0.472297109457422	0.77	1.00421642385407	0.0483256744680568	0.11927481260078	0.0247	0.0165	0.0191	0.0049	0.1495	0.0042	0.0044	0.0701	0.002	0.1105	0.1444	0.0278	0.0037	0.1182	0.0177	0.0051	0.0054	0.0043	0.0019	0.0309	0.0246	0.028	0.0636	0.0218	0.0885	0.0022
17	rs3809849	4458598	0.92	0.472297109457422	0.77	1.00421642385407	0.0399704592128694	0.0893655689929195	0.0247	0.0164	0.0191	0.0049	0.1496	0.0042	0.0044	0.0702	0.002	0.1107	0.1443	0.0278	0.0036	0.1182	0.0176	0.0051	0.0054	0.0043	0.0019	0.0309	0.0246	0.028	0.0635	0.0218	0.0885	0.0022
17	rs117790724	4458635	0.92	0.472297109457422	0.76	1.08372498247965	0.0428422707053743	0.110704851781014	0.0246	0.0164	0.0191	0.0049	0.1496	0.0042	0.0044	0.0703	0.002	0.1107	0.1443	0.0278	0.0036	0.1182	0.0176	0.0051	0.0054	0.0043	0.0019	0.0309	0.0247	0.028	0.0635	0.0218	0.0885	0.0022
17	rs12603519	4458790	0.92	0.472297109457422	0.76	1.08372498247965	0.0335822930017695	0.0882031228215263	0.0246	0.0163	0.0191	0.0049	0.1495	0.0042	0.0043	0.0704	0.002	0.1109	0.1443	0.0278	0.0035	0.1183	0.0176	0.0051	0.0054	0.0042	0.0019	0.0309	0.0247	0.0281	0.0634	0.0218	0.0886	0.0022
17	rs3760194	4459209	0.92	0.472297109457422	0.76	1.08372498247965	0.0290903271351706	0.0840689375782161	0.0245	0.0163	0.0191	0.0049	0.1495	0.0042	0.0043	0.0705	0.0019	0.1109	0.1444	0.0277	0.0035	0.1183	0.0176	0.0052	0.0054	0.0042	0.0019	0.0309	0.0248	0.0281	0.0634	0.0217	0.0887	0.0022
17	rs117892910	4459400	0.92	0.472297109457422	0.76	1.08372498247965	0.0292600145969335	0.0884351260480472	0.0245	0.0163	0.0191	0.0049	0.1495	0.0042	0.0043	0.0705	0.0019	0.111	0.1444	0.0277	0.0035	0.1183	0.0176	0.0052	0.0054	0.0042	0.0018	0.0309	0.0248	0.0281	0.0634	0.0217	0.0887	0.0022
17	rs7215121	4461748	0.92	0.472297109457422	0.76	1.08372498247965	0.0184434322179737	0.0638857404064713	0.0244	0.0163	0.0191	0.0048	0.1496	0.0042	0.0043	0.0706	0.0019	0.1112	0.1447	0.0273	0.0034	0.1187	0.0175	0.0051	0.0054	0.0042	0.0018	0.0308	0.0248	0.028	0.0634	0.0217	0.0891	0.0021
17	rs11657054	4463023	0.93	0.429746626914861	0.76	1.08372498247965	0.0183459623644477	0.0758247429028631	0.0244	0.0163	0.0191	0.0048	0.1499	0.0042	0.0042	0.0707	0.0019	0.1112	0.1446	0.0271	0.0034	0.1187	0.0174	0.0052	0.0054	0.0042	0.0017	0.0308	0.0248	0.028	0.0633	0.0216	0.0892	0.0021
17	rs7216284	4463699	0.93	0.429746626914861	0.76	1.08372498247965	0.0163848507731748	0.0627391045652538	0.0243	0.0163	0.0191	0.0048	0.15	0.0042	0.0042	0.0707	0.0018	0.1114	0.1446	0.0271	0.0033	0.1187	0.0174	0.0052	0.0054	0.0041	0.0017	0.0308	0.0249	0.028	0.0633	0.0216	0.0893	0.0021
17	rs71368505	4465753	0.93	0.429746626914861	0.76	1.08372498247965	0.020420470913178	0.0542649254622272	0.024	0.0162	0.0192	0.0048	0.1505	0.0042	0.0042	0.0708	0.0017	0.1118	0.1445	0.027	0.0032	0.1187	0.0172	0.0051	0.0055	0.004	0.0016	0.0309	0.0251	0.0279	0.0633	0.0215	0.0896	0.0019
17	rs12601564	4470589	0.93	0.429746626914861	0.76	1.08372498247965	0.0273449767361837	0.0484101843611724	0.0235	0.0161	0.0191	0.0048	0.1511	0.0042	0.0042	0.0711	0.0014	0.1123	0.1446	0.0268	0.003	0.1187	0.0168	0.0051	0.0057	0.0039	0.0013	0.0312	0.0254	0.0278	0.0634	0.0215	0.0898	0.0016
17	rs2016753	4475570	0.93	0.429746626914861	0.76	1.08372498247965	0.0327774661620664	0.0274766515836574	0.0232	0.016	0.0191	0.0048	0.1514	0.0042	0.0042	0.0711	0.0012	0.1128	0.1448	0.0268	0.003	0.1187	0.0166	0.005	0.0058	0.0038	0.0012	0.0313	0.0255	0.0277	0.0635	0.0213	0.0899	0.0014
17	rs11078518	4479159	0.93	0.429746626914861	0.76	1.08372498247965	0.029226021345037	0.0170459991428332	0.0233	0.016	0.0191	0.0048	0.1516	0.0042	0.0042	0.071	0.0012	0.1129	0.1448	0.0268	0.0029	0.1187	0.0168	0.005	0.0058	0.0038	0.0012	0.0313	0.0255	0.0276	0.0635	0.0213	0.0897	0.0014
17	rs80340766	4479650	0.93	0.429746626914861	0.76	1.08372498247965	0.0306310297449569	0.0196063367487112	0.0233	0.016	0.0191	0.0048	0.1517	0.0043	0.0042	0.071	0.0012	0.113	0.1448	0.0268	0.0029	0.1186	0.0168	0.005	0.0058	0.0038	0.0012	0.0313	0.0255	0.0276	0.0635	0.0213	0.0897	0.0014
17	rs7214567	4483105	0.94	0.389848785336034	0.76	1.08372498247965	0.0296014834802633	0.0158852823013063	0.0231	0.016	0.0191	0.0048	0.1518	0.0043	0.0042	0.071	0.0012	0.1132	0.1448	0.0268	0.0029	0.1185	0.0168	0.005	0.0059	0.0038	0.0012	0.0313	0.0254	0.0275	0.0635	0.0213	0.0898	0.0014
17	rs72832016	4486763	0.94	0.389848785336034	0.77	1.00421642385407	0.0354531136425334	0.0148339325755074	0.023	0.0159	0.019	0.0048	0.1519	0.0043	0.0042	0.071	0.0012	0.1133	0.1449	0.0268	0.0029	0.1185	0.0166	0.005	0.0059	0.0039	0.0011	0.0313	0.0254	0.0275	0.0635	0.0213	0.0899	0.0014
17	rs77154567	4493626	0.94	0.389848785336034	0.77	1.00421642385407	0.0389095373479826	0.00770486185456981	0.0228	0.0159	0.0189	0.0049	0.152	0.0043	0.0042	0.0711	0.0012	0.1137	0.1449	0.0269	0.0028	0.1183	0.0164	0.0049	0.0061	0.0039	0.0011	0.0312	0.0253	0.0276	0.0635	0.0213	0.0902	0.0013
17	rs2127225	4495210	0.94	0.389848785336034	0.77	1.00421642385407	0.0458211135185013	0.0044326350884213	0.0227	0.0159	0.0189	0.0049	0.1517	0.0043	0.0042	0.0711	0.0012	0.1139	0.1451	0.027	0.0028	0.1182	0.0162	0.0049	0.0061	0.0039	0.0011	0.0312	0.0254	0.0277	0.0635	0.0212	0.0903	0.0013
17	rs12449695	4495740	0.94	0.389848785336034	0.77	1.00421642385407	0.0481654869047464	0.00315242221717532	0.0227	0.0159	0.0188	0.0049	0.1516	0.0043	0.0042	0.0711	0.0012	0.114	0.1449	0.0271	0.0027	0.1181	0.0161	0.0049	0.0061	0.0039	0.0011	0.0312	0.0255	0.0278	0.0635	0.0213	0.0905	0.0012
17	rs74693175	4496810	0.94	0.389848785336034	0.78	0.928434583535755	0.0688548453937505	0.00245123031379081	0.0226	0.0158	0.0187	0.0049	0.1513	0.0043	0.0042	0.071	0.0012	0.1145	0.145	0.0273	0.0027	0.1184	0.016	0.0049	0.0061	0.004	0.0011	0.0309	0.0254	0.028	0.0633	0.0212	0.0907	0.0012
17	rs12103697	4498611	0.94	0.389848785336034	0.79	0.8563340912432	0.0876288310721942	0.000469327338919269	0.0225	0.0158	0.0185	0.005	0.1508	0.0044	0.0042	0.071	0.0012	0.1151	0.1453	0.0275	0.0026	0.1186	0.0158	0.0049	0.0062	0.004	0.0011	0.0306	0.0252	0.0284	0.063	0.0211	0.0912	0.0011
17	rs12939239	4498641	0.94	0.389848785336034	0.79	0.8563340912432	0.0890821191001917	0.000348635421080629	0.0225	0.0158	0.0185	0.005	0.1508	0.0044	0.0042	0.0707	0.0012	0.1151	0.1456	0.0275	0.0026	0.1185	0.0158	0.0049	0.0062	0.004	0.0011	0.0306	0.0251	0.0284	0.063	0.0211	0.0911	0.0011
17	rs12603798	4501553	0.94	0.389848785336034	0.79	0.8563340912432	0.100326441530933	0.000992349611491794	0.0225	0.0158	0.0181	0.005	0.1508	0.0044	0.0041	0.0707	0.0012	0.1153	0.1458	0.0275	0.0025	0.1189	0.0156	0.0049	0.0062	0.004	0.001	0.0305	0.0252	0.0284	0.0632	0.021	0.0913	0.0011
17	rs117071988	4502386	0.94	0.389848785336034	0.79	0.8563340912432	0.101154486242336	0.000604980974056733	0.0225	0.0158	0.0179	0.0049	0.1509	0.0044	0.0041	0.0708	0.0012	0.1154	0.146	0.0274	0.0025	0.119	0.0155	0.0048	0.0061	0.004	0.001	0.0304	0.0252	0.0284	0.0632	0.0209	0.0914	0.0011
17	rs113053412	4502875	0.94	0.389848785336034	0.79	0.8563340912432	0.097867790427927	0.000686789938724513	0.0224	0.0158	0.0179	0.0049	0.1509	0.0044	0.0041	0.0709	0.0012	0.1154	0.146	0.0274	0.0025	0.1191	0.0155	0.0048	0.0061	0.004	0.0011	0.0304	0.0252	0.0283	0.0632	0.0209	0.0914	0.001
17	rs72835603	4506873	0.94	0.389848785336034	0.79	0.8563340912432	0.0966023515963167	0.00118707258813339	0.0223	0.0159	0.0171	0.0049	0.1509	0.0046	0.0041	0.0719	0.0012	0.1158	0.1463	0.027	0.0024	0.1191	0.0153	0.005	0.0061	0.004	0.001	0.0302	0.0252	0.0281	0.0632	0.0206	0.0918	0.001
17	rs4790657	4508276	0.95	0.352537935866182	0.79	0.8563340912432	0.0913513657508996	0.00142127271852618	0.0222	0.0159	0.0167	0.0049	0.151	0.0048	0.0041	0.0721	0.0013	0.1157	0.1465	0.0269	0.0024	0.1192	0.0152	0.0051	0.0061	0.004	9e-04	0.0303	0.0252	0.0279	0.0633	0.0204	0.092	0.001
17	rs59832416	4508919	0.95	0.352537935866182	0.79	0.8563340912432	0.0877473824099218	0.00161521864629921	0.0222	0.0159	0.0166	0.0049	0.1512	0.0048	0.0041	0.0721	0.0013	0.1157	0.1464	0.0269	0.0024	0.1193	0.0152	0.005	0.0062	0.004	9e-04	0.0303	0.0253	0.0278	0.0632	0.0204	0.0921	0.001
17	rs79074537	4510526	0.95	0.352537935866182	0.79	0.8563340912432	0.0870140047476751	0.00190326293230781	0.0221	0.016	0.0166	0.0048	0.1509	0.0049	0.0041	0.0714	0.0013	0.1159	0.1463	0.0268	0.0023	0.1201	0.0151	0.0052	0.0061	0.004	9e-04	0.0305	0.0255	0.0277	0.0632	0.0202	0.0921	9e-04
17	rs8070464	4512492	0.95	0.352537935866182	0.79	0.8563340912432	0.0868253807781365	0.00253191107212036	0.022	0.0161	0.0166	0.0048	0.1506	0.005	0.0041	0.0706	0.0012	0.1161	0.1464	0.0267	0.0022	0.121	0.0149	0.0053	0.006	0.004	9e-04	0.0307	0.0257	0.0277	0.063	0.0201	0.0923	9e-04
17	rs9895232	4519139	0.96	0.3177447436144	0.79	0.8563340912432	0.0903813111197605	0.00565238572612421	0.0216	0.0161	0.0164	0.0049	0.15	0.0055	0.0045	0.0681	0.0011	0.1164	0.1465	0.0265	0.0021	0.1229	0.0148	0.0056	0.0062	0.0039	9e-04	0.0315	0.0266	0.0272	0.0621	0.0201	0.0928	7e-04
17	rs8068656	4521099	0.96	0.3177447436144	0.79	0.8563340912432	0.0707381828972605	0.00696019720309229	0.0215	0.0161	0.0163	0.0048	0.15	0.0055	0.0046	0.068	0.0011	0.1163	0.1464	0.0264	0.002	0.1232	0.0148	0.0057	0.0062	0.0037	9e-04	0.0317	0.0265	0.0272	0.0622	0.0201	0.0931	7e-04
17	rs4790210	4528838	0.96	0.3177447436144	0.79	0.8563340912432	0.0208531720786625	0.0174916657731638	0.0214	0.0162	0.0162	0.0047	0.1503	0.0056	0.0047	0.0693	0.0011	0.1161	0.1461	0.0256	0.0019	0.124	0.0146	0.0058	0.006	0.0032	9e-04	0.032	0.0265	0.0266	0.0616	0.0197	0.0941	8e-04
17	rs17764723	4531882	0.96	0.3177447436144	0.79	0.8563340912432	0.0131580867899349	0.0208092628186829	0.0213	0.0162	0.0162	0.0046	0.1504	0.0056	0.0048	0.0697	0.0011	0.116	0.146	0.0254	0.0019	0.1243	0.0146	0.0059	0.0059	0.003	9e-04	0.032	0.0265	0.0265	0.0613	0.0197	0.0943	9e-04
17	rs41432647	4535035	0.96	0.3177447436144	0.79	0.8563340912432	0.0109405531380652	0.0254243440375188	0.0212	0.0162	0.0161	0.0045	0.1504	0.0057	0.0048	0.0697	0.0011	0.1159	0.1466	0.025	0.0018	0.1249	0.0147	0.006	0.0059	0.0029	9e-04	0.032	0.0265	0.0265	0.0606	0.0197	0.0945	9e-04
17	rs34210653	4535314	0.96	0.3177447436144	0.8	0.78786632127418	0.0104037637161321	0.0256037211867234	0.0212	0.0162	0.0161	0.0045	0.1504	0.0057	0.0048	0.0698	0.0011	0.1159	0.1466	0.0249	0.0019	0.125	0.0147	0.006	0.0059	0.0029	9e-04	0.032	0.0266	0.0265	0.0605	0.0197	0.0946	9e-04
17	rs743646	4536241	0.96	0.3177447436144	0.8	0.78786632127418	0.00940486187407662	0.0282244174042036	0.0211	0.0161	0.0161	0.0045	0.1504	0.0058	0.0049	0.0699	0.0011	0.1158	0.1466	0.0248	0.0018	0.1251	0.0147	0.006	0.0059	0.0028	9e-04	0.032	0.0266	0.0264	0.0602	0.0197	0.0947	0.001
17	rs11568112	4539358	0.96	0.3177447436144	0.8	0.78786632127418	0.00763125994870309	0.0351637452472248	0.0209	0.016	0.0161	0.0044	0.1506	0.0059	0.0049	0.0703	0.0011	0.1157	0.1466	0.0246	0.0018	0.1256	0.0148	0.0062	0.0059	0.0027	9e-04	0.0321	0.0267	0.0264	0.0597	0.0196	0.0947	0.0011
17	rs7217186	4539392	0.96	0.3177447436144	0.8	0.78786632127418	0.00765650590611073	0.034851966632784	0.0209	0.016	0.0161	0.0044	0.1506	0.0059	0.0049	0.0703	0.0011	0.1157	0.1466	0.0246	0.0018	0.1256	0.0148	0.0062	0.0059	0.0027	9e-04	0.0321	0.0267	0.0264	0.0597	0.0196	0.0947	0.0011
17	rs2664592	4545163	0.96	0.3177447436144	0.8	0.78786632127418	0.0141423267221658	0.0445160453611691	0.0207	0.0159	0.0162	0.0044	0.1516	0.006	0.0051	0.0704	9e-04	0.115	0.1472	0.0246	0.0018	0.1259	0.015	0.0064	0.0059	0.0027	8e-04	0.0319	0.0266	0.0262	0.0587	0.0199	0.0946	8e-04
17	rs2255888	4545581	0.96	0.3177447436144	0.82	0.661616834019215	0.0127195427640199	0.0384051254745894	0.0208	0.0159	0.0162	0.0044	0.1516	0.006	0.0051	0.0704	0.001	0.115	0.1471	0.0246	0.0021	0.1259	0.015	0.0065	0.0059	0.0027	8e-04	0.0318	0.0266	0.0262	0.0586	0.0199	0.0946	8e-04
17	rs116568477	4549474	0.96	0.3177447436144	0.82	0.661616834019215	0.0158467193262761	0.0425666138932517	0.0208	0.0159	0.0162	0.0044	0.1522	0.006	0.0051	0.0704	9e-04	0.1148	0.1473	0.0244	0.0021	0.126	0.015	0.0065	0.0059	0.0027	8e-04	0.0317	0.0266	0.0262	0.0583	0.0198	0.0946	8e-04
17	rs79962533	4557860	0.96	0.3177447436144	0.82	0.661616834019215	0.0170897271678323	0.0440538632783374	0.0208	0.0159	0.0162	0.0044	0.1523	0.006	0.0051	0.0704	9e-04	0.1147	0.1474	0.0244	0.0022	0.126	0.015	0.0065	0.0059	0.0028	8e-04	0.0317	0.0266	0.0263	0.0582	0.0197	0.0946	8e-04
17	rs76577060	4557861	0.96	0.3177447436144	0.82	0.661616834019215	0.0170897271678323	0.0439962412285904	0.0208	0.0159	0.0162	0.0044	0.1523	0.006	0.0051	0.0704	9e-04	0.1147	0.1474	0.0244	0.0022	0.126	0.015	0.0065	0.0059	0.0028	8e-04	0.0317	0.0266	0.0263	0.0582	0.0197	0.0946	8e-04
17	rs75416268	4558850	0.96	0.3177447436144	0.82	0.661616834019215	0.0176268852103175	0.0439386527055919	0.0208	0.0159	0.0162	0.0044	0.1523	0.006	0.0051	0.0703	9e-04	0.1147	0.1474	0.0243	0.0022	0.126	0.015	0.0065	0.0059	0.0028	8e-04	0.0318	0.0267	0.0263	0.0582	0.0197	0.0946	8e-04
17	rs74938208	4559033	0.96	0.3177447436144	0.82	0.661616834019215	0.0179279336466576	0.0441692079154671	0.0208	0.0159	0.0162	0.0044	0.1523	0.006	0.0051	0.0703	9e-04	0.1147	0.1474	0.0243	0.0022	0.126	0.015	0.0065	0.0059	0.0028	8e-04	0.0318	0.0267	0.0263	0.0582	0.0197	0.0946	8e-04
17	rs17823987	4564690	0.96	0.3177447436144	0.82	0.661616834019215	0.0229732211717573	0.0437660884036271	0.0208	0.0158	0.0161	0.0044	0.1523	0.006	0.0051	0.0701	9e-04	0.1147	0.1475	0.0243	0.0023	0.1261	0.0151	0.0066	0.0059	0.0028	8e-04	0.0318	0.0268	0.0263	0.058	0.0198	0.0945	7e-04
17	rs12600601	4565717	0.96	0.3177447436144	0.82	0.661616834019215	0.0230783479872074	0.0402678246936832	0.0208	0.0158	0.0162	0.0043	0.1523	0.006	0.005	0.0702	9e-04	0.1149	0.1475	0.0242	0.0023	0.1261	0.015	0.0065	0.0057	0.0028	8e-04	0.0318	0.0268	0.0263	0.0581	0.0198	0.0945	7e-04
17	rs76960659	4566769	0.96	0.3177447436144	0.82	0.661616834019215	0.0233089146381872	0.0358436157932095	0.0208	0.0158	0.0162	0.0041	0.1523	0.0059	0.005	0.0703	9e-04	0.1152	0.1475	0.0242	0.0023	0.1262	0.015	0.0065	0.0055	0.0028	9e-04	0.0318	0.0268	0.0263	0.0582	0.0198	0.0946	7e-04
17	rs4470203	4567798	0.96	0.3177447436144	0.82	0.661616834019215	0.0243271718901173	0.034851966632784	0.0208	0.0158	0.0162	0.0041	0.1524	0.0058	0.005	0.0704	9e-04	0.1152	0.1474	0.0242	0.0023	0.1262	0.015	0.0065	0.0054	0.0028	9e-04	0.0319	0.0268	0.0264	0.0582	0.0198	0.0946	7e-04
17	rs9436	4574751	0.96	0.3177447436144	0.82	0.661616834019215	0.0252439316008572	0.0352679535612161	0.0209	0.0158	0.0161	0.0041	0.1524	0.0058	0.005	0.0705	9e-04	0.115	0.1474	0.0241	0.0023	0.1263	0.015	0.0065	0.0054	0.0028	9e-04	0.0318	0.0268	0.0264	0.0582	0.0198	0.0946	7e-04
17	rs28649455	4580579	0.96	0.3177447436144	0.83	0.603719568470427	0.0264057814070727	0.0366354534572784	0.0209	0.0158	0.0161	0.0041	0.1524	0.0059	0.005	0.0705	9e-04	0.1151	0.1474	0.0241	0.0023	0.1263	0.015	0.0065	0.0054	0.0028	9e-04	0.0318	0.0268	0.0264	0.0582	0.0198	0.0946	7e-04
17	rs11541059	4585821	0.96	0.3177447436144	0.83	0.603719568470427	0.0277032090964319	0.0373815974340886	0.0209	0.0158	0.0161	0.0041	0.1525	0.0059	0.005	0.0705	9e-04	0.115	0.1473	0.0241	0.0023	0.1264	0.015	0.0065	0.0054	0.0028	9e-04	0.0318	0.0268	0.0264	0.0582	0.0198	0.0945	6e-04
17	rs7215300	4608622	0.96	0.3177447436144	0.83	0.603719568470427	0.0351686225643548	0.0411022088758644	0.0209	0.0157	0.0161	0.0041	0.1526	0.006	0.0051	0.0706	9e-04	0.1149	0.1472	0.0241	0.0023	0.1265	0.0151	0.0066	0.0054	0.0028	9e-04	0.0319	0.0268	0.0264	0.058	0.0197	0.0943	5e-04
17	Affx-13983342	4609927	0.96	0.3177447436144	0.83	0.603719568470427	0.0356089628941167	0.0417752375034905	0.0209	0.0157	0.0161	0.0041	0.1526	0.006	0.0051	0.0706	9e-04	0.1149	0.1472	0.0241	0.0023	0.1265	0.0151	0.0066	0.0054	0.0028	9e-04	0.0319	0.0268	0.0264	0.058	0.0197	0.0943	5e-04
17	rs4790693	4614597	0.96	0.3177447436144	0.83	0.603719568470427	0.0369395948386889	0.0420571097345026	0.0209	0.0157	0.0161	0.0041	0.1526	0.006	0.0051	0.0706	9e-04	0.1148	0.1471	0.0241	0.0023	0.1265	0.0151	0.0066	0.0055	0.0028	9e-04	0.0319	0.0268	0.0264	0.058	0.0197	0.0943	5e-04
17	rs28539426	4615519	0.96	0.3177447436144	0.83	0.603719568470427	0.0382905990172342	0.0425666138932517	0.0209	0.0157	0.0161	0.0041	0.1526	0.006	0.0051	0.0707	9e-04	0.1148	0.1471	0.0241	0.0023	0.1265	0.0151	0.0066	0.0054	0.0028	9e-04	0.0318	0.0268	0.0264	0.058	0.0197	0.0943	5e-04
17	rs28365157	4619091	0.96	0.3177447436144	0.83	0.603719568470427	0.0383042788534765	0.0462682393468934	0.0209	0.0156	0.0161	0.0042	0.1528	0.006	0.0051	0.0707	9e-04	0.1148	0.147	0.0239	0.0023	0.1266	0.0152	0.0067	0.0055	0.0028	9e-04	0.0318	0.0268	0.0264	0.0579	0.0197	0.094	5e-04
17	rs35741745	4620897	0.97	0.285396128624663	0.83	0.603719568470427	0.038482423925257	0.0439962412285904	0.021	0.0154	0.0162	0.0042	0.1528	0.0061	0.0051	0.0706	8e-04	0.1146	0.1469	0.024	0.0023	0.1266	0.0152	0.0067	0.0055	0.0027	9e-04	0.0318	0.0268	0.0264	0.0578	0.0198	0.0941	5e-04
17	rs34625233	4625958	0.97	0.285396128624663	0.83	0.603719568470427	0.0389233693836245	0.0478109234966715	0.0213	0.0147	0.0165	0.0043	0.1526	0.0063	0.0053	0.0704	8e-04	0.1142	0.1465	0.0241	0.0022	0.1273	0.0154	0.0069	0.0055	0.0027	0.001	0.032	0.0267	0.0265	0.0575	0.02	0.0938	7e-04
17	rs78082978	4626173	0.97	0.285396128624663	0.83	0.603719568470427	0.0485505417199147	0.053760725549269	0.0213	0.0146	0.0164	0.0044	0.152	0.0064	0.0053	0.0705	7e-04	0.1142	0.1466	0.0239	0.0022	0.1275	0.0153	0.0069	0.0056	0.0028	0.001	0.0321	0.027	0.0265	0.0575	0.02	0.0938	6e-04
17	rs35536596	4626247	0.97	0.285396128624663	0.83	0.603719568470427	0.0497018298313489	0.055279413573728	0.0213	0.0146	0.0164	0.0044	0.152	0.0064	0.0053	0.0704	7e-04	0.1142	0.1467	0.024	0.0022	0.1276	0.0153	0.0069	0.0056	0.0028	0.001	0.0321	0.027	0.0265	0.0575	0.02	0.0938	6e-04
17	rs35552228	4626318	0.97	0.285396128624663	0.83	0.603719568470427	0.0513042720693748	0.0573325947688789	0.0213	0.0145	0.0163	0.0044	0.1521	0.0064	0.0053	0.0704	7e-04	0.1142	0.1467	0.024	0.0022	0.1276	0.0153	0.0069	0.0057	0.0028	0.001	0.0321	0.027	0.0264	0.0574	0.02	0.0939	6e-04
17	rs4790694	4626354	0.97	0.285396128624663	0.84	0.549223467132668	0.0519919139039625	0.0583712035217397	0.0213	0.0145	0.0163	0.0044	0.1521	0.0064	0.0053	0.0704	7e-04	0.1142	0.1467	0.0241	0.0022	0.1275	0.0153	0.007	0.0057	0.0028	0.001	0.0321	0.027	0.0264	0.0574	0.02	0.0939	6e-04
17	rs7214662	4630462	0.98	0.255415240389183	0.84	0.549223467132668	0.0888189291923486	0.0797922432827434	0.0222	0.0133	0.0171	0.0046	0.1485	0.0068	0.0057	0.07	8e-04	0.1147	0.149	0.0232	0.0022	0.1279	0.016	0.0071	0.0061	0.0026	0.0011	0.0327	0.0268	0.027	0.0553	0.0195	0.0944	8e-04
17	rs80284668	4631266	0.98	0.255415240389183	0.84	0.549223467132668	0.099117955118701	0.0774311560206169	0.0223	0.0133	0.0172	0.0045	0.1482	0.0068	0.0056	0.07	8e-04	0.1147	0.1493	0.0231	0.0021	0.128	0.016	0.0071	0.0061	0.0026	0.0011	0.0328	0.0269	0.0271	0.0549	0.0194	0.0945	8e-04
17	rs11658971	4637698	0.98	0.255415240389183	0.84	0.549223467132668	0.13183421311246	0.0853618454965453	0.0226	0.0129	0.0174	0.0045	0.1474	0.0069	0.0057	0.0697	8e-04	0.1147	0.1497	0.0231	0.0021	0.1281	0.0162	0.007	0.0062	0.0026	0.0011	0.0331	0.0271	0.0273	0.0544	0.0193	0.0948	8e-04
17	rs1051009	4637886	0.98	0.255415240389183	0.84	0.549223467132668	0.135994067366669	0.0791992646146135	0.0226	0.0129	0.0175	0.0045	0.1474	0.0069	0.0057	0.0697	8e-04	0.1147	0.1498	0.0231	0.0021	0.128	0.0162	0.007	0.0062	0.0026	0.0011	0.0332	0.0271	0.0273	0.0544	0.0193	0.0948	8e-04
17	rs3744700	4638010	0.98	0.255415240389183	0.84	0.549223467132668	0.137397989776792	0.0799407688518191	0.0226	0.0129	0.0175	0.0045	0.1473	0.0069	0.0057	0.0697	8e-04	0.1147	0.1497	0.0231	0.0021	0.128	0.0162	0.0071	0.0062	0.0026	0.0011	0.0332	0.0271	0.0273	0.0544	0.0193	0.0948	8e-04
17	rs2277680	4638563	0.98	0.255415240389183	0.84	0.549223467132668	0.133242904823328	0.0813573477662263	0.0226	0.0129	0.0175	0.0045	0.1473	0.0069	0.0057	0.0697	8e-04	0.1148	0.1498	0.0231	0.002	0.128	0.0162	0.007	0.0062	0.0025	0.0011	0.0332	0.0272	0.0272	0.0543	0.0193	0.0948	8e-04
17	rs8073062	4639487	0.98	0.255415240389183	0.84	0.549223467132668	0.132568056162393	0.0819568163429922	0.0226	0.0128	0.0175	0.0045	0.1473	0.0069	0.0057	0.0697	8e-04	0.1148	0.1498	0.0232	0.002	0.128	0.0162	0.007	0.0062	0.0025	0.0011	0.0332	0.0272	0.0272	0.0543	0.0193	0.0948	8e-04
17	rs8071612	4639597	0.98	0.255415240389183	0.84	0.549223467132668	0.134073952038516	0.0825580642487778	0.0226	0.0128	0.0175	0.0045	0.1473	0.0069	0.0057	0.0697	8e-04	0.1147	0.1498	0.0232	0.002	0.128	0.0162	0.0071	0.0062	0.0025	0.0011	0.0332	0.0272	0.0272	0.0543	0.0193	0.0948	8e-04
17	rs752371	4642815	0.99	0.227721472602965	0.84	0.549223467132668	0.12336599748046	0.0872775472308369	0.0225	0.0126	0.0175	0.0044	0.1473	0.007	0.0057	0.0695	8e-04	0.1145	0.15	0.0232	0.002	0.1279	0.0166	0.007	0.0062	0.0025	0.0012	0.0333	0.0272	0.027	0.0541	0.0195	0.0948	9e-04
17	rs3826517	4645324	0.99	0.227721472602965	0.84	0.549223467132668	0.130768429239794	0.0956668466215838	0.0222	0.0121	0.0175	0.0044	0.1474	0.0068	0.0058	0.0698	8e-04	0.1143	0.1502	0.0232	0.0019	0.1274	0.0171	0.007	0.0062	0.0025	0.0013	0.0334	0.0278	0.0267	0.0536	0.02	0.0951	9e-04
17	rs4790224	4646064	0.99	0.227721472602965	0.85	0.498060230126391	0.120022061753291	0.10818162256468	0.0221	0.0121	0.0176	0.0044	0.1474	0.0068	0.0058	0.0698	8e-04	0.1144	0.1504	0.0232	0.0019	0.1273	0.0172	0.007	0.0062	0.0025	0.0013	0.0335	0.0278	0.0266	0.0534	0.0201	0.0948	9e-04
17	rs8082690	4647002	0.99	0.227721472602965	0.85	0.498060230126391	0.116365939603992	0.10726204707087	0.0221	0.0121	0.0177	0.0045	0.1475	0.0067	0.0058	0.0699	9e-04	0.1144	0.1504	0.0232	0.0019	0.1272	0.0172	0.0069	0.0063	0.0024	0.0014	0.0333	0.0277	0.0266	0.0534	0.0202	0.0947	9e-04
17	rs58209386	4647044	0.99	0.227721472602965	0.85	0.498060230126391	0.114732037437691	0.104852248394759	0.0221	0.0121	0.0177	0.0045	0.1475	0.0067	0.0058	0.0699	9e-04	0.1144	0.1504	0.0232	0.0019	0.1272	0.0172	0.0069	0.0063	0.0024	0.0014	0.0333	0.0277	0.0266	0.0533	0.0201	0.0947	9e-04
17	rs118164673	4649787	0.99	0.227721472602965	0.86	0.450156947394433	0.0959233089172042	0.138499183774223	0.0221	0.012	0.0178	0.0043	0.1475	0.0066	0.0058	0.0701	0.001	0.1144	0.1498	0.0232	0.002	0.1273	0.0171	0.0068	0.0062	0.0024	0.0014	0.0335	0.0279	0.0264	0.0535	0.0202	0.0947	0.001
17	rs60009834	4652156	0.99	0.227721472602965	0.86	0.450156947394433	0.0859563788395844	0.155197818379326	0.0221	0.012	0.0179	0.0042	0.1475	0.0065	0.0058	0.0703	0.0011	0.1144	0.1494	0.0231	0.0021	0.1275	0.0171	0.0067	0.006	0.0024	0.0014	0.0337	0.028	0.0262	0.0537	0.0201	0.0947	0.001
17	rs9907946	4652342	0.99	0.227721472602965	0.86	0.450156947394433	0.0914974391790658	0.1368491957257	0.0221	0.012	0.0179	0.0042	0.1475	0.0065	0.0058	0.0703	0.0011	0.1145	0.1493	0.0231	0.0021	0.1275	0.0171	0.0067	0.006	0.0024	0.0014	0.0337	0.0281	0.0261	0.0538	0.0201	0.0947	0.001
17	rs75994327	4653555	0.99	0.227721472602965	0.86	0.450156947394433	0.0864489135065918	0.158657391375239	0.0221	0.012	0.018	0.0042	0.1474	0.0065	0.0059	0.0703	0.0011	0.1143	0.1494	0.0232	0.0021	0.1274	0.017	0.0067	0.006	0.0024	0.0014	0.0338	0.0281	0.026	0.0538	0.0201	0.0946	0.001
17	rs79830352	4658675	1	0.202230525110681	0.87	0.405435896572436	0.0981475743775466	0.219742984921617	0.022	0.0117	0.0183	0.004	0.1462	0.0062	0.0058	0.0707	0.0012	0.1146	0.1503	0.0229	0.0025	0.1268	0.0165	0.0066	0.0056	0.0021	0.0018	0.0349	0.0286	0.0253	0.0535	0.0202	0.095	0.0014
17	rs2017184	4659093	1	0.202230525110681	0.87	0.405435896572436	0.106694303044738	0.178762325085799	0.0219	0.0117	0.0183	0.0039	0.1459	0.0061	0.0059	0.0708	0.0013	0.1147	0.1505	0.0229	0.0026	0.1269	0.0164	0.0066	0.0056	0.002	0.0018	0.0351	0.0287	0.0252	0.0533	0.0202	0.0951	0.0014
17	rs8073536	4661236	1	0.202230525110681	0.87	0.405435896572436	0.110626969620332	0.247899378095038	0.0219	0.0118	0.0183	0.0039	0.1459	0.006	0.0058	0.0708	0.0013	0.115	0.151	0.0228	0.0026	0.1267	0.0163	0.0065	0.0055	0.0021	0.0018	0.0352	0.0289	0.025	0.053	0.0202	0.0949	0.0015
17	rs4790701	4662483	1	0.202230525110681	0.87	0.405435896572436	0.112640250547433	0.215122767138093	0.0219	0.0117	0.0183	0.0039	0.1459	0.006	0.0058	0.0709	0.0013	0.115	0.1511	0.0227	0.0026	0.1267	0.0162	0.0065	0.0054	0.0022	0.0018	0.0352	0.029	0.025	0.0531	0.0202	0.0949	0.0015
17	rs79029826	4670182	1.01	0.178854520006857	0.88	0.363814363818289	0.125962728864156	0.249133419373995	0.0222	0.0118	0.0182	0.0038	0.1456	0.0058	0.0056	0.071	0.0013	0.1152	0.1517	0.0224	0.0027	0.1262	0.0159	0.0065	0.0054	0.0022	0.0019	0.0355	0.029	0.0246	0.0531	0.0203	0.095	0.0016
17	rs8069974	4670972	1.01	0.178854520006857	0.88	0.363814363818289	0.1238650761482	0.208624311328845	0.0223	0.0118	0.0182	0.0038	0.1456	0.0057	0.0056	0.0709	0.0013	0.1153	0.1517	0.0224	0.0027	0.1262	0.0159	0.0065	0.0054	0.0023	0.0019	0.0356	0.029	0.0246	0.0532	0.0203	0.0951	0.0016
17	rs17824149	4673185	1.01	0.178854520006857	0.88	0.363814363818289	0.131102827018565	0.209154484200556	0.0223	0.0118	0.018	0.0037	0.1455	0.006	0.0056	0.0708	0.0013	0.1154	0.1518	0.0223	0.0027	0.1261	0.0159	0.0066	0.0053	0.0023	0.0019	0.0357	0.0289	0.0244	0.0532	0.0206	0.0951	0.0017
17	rs73339919	4675595	1.01	0.178854520006857	0.88	0.363814363818289	0.139094130810682	0.211386077689229	0.0224	0.0118	0.0179	0.0037	0.1454	0.0062	0.0055	0.0708	0.0013	0.1156	0.1518	0.0223	0.0028	0.1259	0.0159	0.0066	0.0053	0.0023	0.0019	0.0357	0.029	0.0242	0.0532	0.0208	0.095	0.0017
17	rs8073779	4677083	1.01	0.178854520006857	0.88	0.363814363818289	0.145387804750238	0.19025204923699	0.0224	0.0118	0.0179	0.0037	0.1454	0.0063	0.0055	0.0708	0.0013	0.1156	0.1518	0.0222	0.0028	0.1258	0.0159	0.0066	0.0052	0.0023	0.0019	0.0358	0.029	0.0241	0.0532	0.0209	0.095	0.0017
17	Affx-13992861	4678855	1.01	0.178854520006857	0.88	0.363814363818289	0.150952742683257	0.22591680768876	0.0224	0.0118	0.0178	0.0037	0.1453	0.0065	0.0055	0.0707	0.0013	0.1157	0.1518	0.0221	0.0027	0.1258	0.0158	0.0066	0.0052	0.0023	0.0019	0.0359	0.029	0.024	0.0533	0.021	0.0949	0.0017
17	rs12051548	4683035	1.01	0.178854520006857	0.88	0.363814363818289	0.150985844960778	0.275023972571688	0.0225	0.0117	0.0178	0.0037	0.145	0.0063	0.0054	0.0709	0.0013	0.1161	0.1516	0.022	0.0028	0.1257	0.0158	0.0065	0.0052	0.0023	0.0019	0.036	0.029	0.024	0.0534	0.0211	0.0949	0.0018
17	rs3851	4686414	1.01	0.178854520006857	0.9	0.289513196358555	0.152713088216789	0.290085620434842	0.0225	0.0117	0.0178	0.0037	0.1448	0.0063	0.0054	0.0709	0.0013	0.1165	0.1515	0.022	0.0028	0.1257	0.0158	0.0065	0.0051	0.0023	0.0019	0.0361	0.029	0.024	0.0534	0.021	0.0948	0.0018
17	rs11867239	4686700	1.01	0.178854520006857	0.9	0.289513196358555	0.156439003117858	0.290792103530093	0.0225	0.0117	0.0178	0.0036	0.1446	0.0063	0.0054	0.0709	0.0013	0.1164	0.1516	0.022	0.0028	0.1257	0.0158	0.0065	0.0051	0.0023	0.0019	0.036	0.029	0.024	0.0535	0.021	0.0949	0.0018
17	rs2279961	4689313	1.01	0.178854520006857	0.9	0.289513196358555	0.165129687623609	0.305149596986818	0.0226	0.0117	0.0178	0.0036	0.1448	0.0062	0.0053	0.0709	0.0014	0.1166	0.1515	0.022	0.0029	0.1257	0.0158	0.0065	0.0051	0.0024	0.002	0.0358	0.0291	0.0239	0.0535	0.021	0.0946	0.0019
17	rs4790706	4689572	1.01	0.178854520006857	0.9	0.289513196358555	0.170092850154068	0.32298898344543	0.0226	0.0117	0.0178	0.0035	0.1449	0.0062	0.0053	0.0709	0.0014	0.1166	0.1516	0.022	0.0029	0.1257	0.0158	0.0065	0.0051	0.0024	0.002	0.0358	0.0291	0.0239	0.0535	0.021	0.0945	0.0019
17	rs12951761	4693054	1.01	0.178854520006857	0.9	0.289513196358555	0.14342122020955	0.235336239551216	0.0229	0.0119	0.0177	0.0035	0.1453	0.0061	0.0052	0.0705	0.0015	0.1179	0.1503	0.0218	0.0031	0.1254	0.0158	0.0064	0.005	0.0025	0.002	0.0359	0.0289	0.0238	0.0534	0.0209	0.0948	0.0021
17	Affx-13995502	4699552	1.02	0.157502178544443	0.9	0.289513196358555	0.203007325712966	0.537422110993314	0.0238	0.0128	0.0172	0.0032	0.1476	0.0048	0.004	0.0673	0.0017	0.1225	0.1494	0.0204	0.0038	0.127	0.0155	0.0053	0.004	0.0027	0.0023	0.0371	0.0281	0.023	0.0512	0.0201	0.0972	0.0027
17	rs2304974	4700993	1.02	0.157502178544443	0.9	0.289513196358555	0.231234807930608	0.563955909018687	0.0239	0.0129	0.0172	0.0032	0.1478	0.0047	0.0039	0.0669	0.0017	0.123	0.1495	0.0202	0.0038	0.1271	0.0154	0.0051	0.004	0.0027	0.0023	0.0374	0.028	0.0228	0.051	0.0201	0.0973	0.0028
17	rs7468	4701402	1.02	0.157502178544443	0.9	0.289513196358555	0.235825884878435	0.539376719897522	0.0239	0.0129	0.0172	0.0032	0.1479	0.0046	0.0039	0.0668	0.0017	0.1231	0.1495	0.0201	0.0038	0.1271	0.0154	0.0051	0.004	0.0027	0.0023	0.0375	0.028	0.0228	0.051	0.0201	0.0974	0.0028
17	rs71368518	4702206	1.02	0.157502178544443	0.9	0.289513196358555	0.240510148817226	0.522541977168498	0.0239	0.013	0.0172	0.0031	0.148	0.0046	0.0039	0.0666	0.0017	0.1233	0.1496	0.02	0.0039	0.1271	0.0154	0.0051	0.0039	0.0027	0.0023	0.0376	0.0279	0.0227	0.051	0.0201	0.0975	0.0028
17	rs11652445	4704940	1.02	0.157502178544443	0.9	0.289513196358555	0.271524371476266	0.584379691336892	0.0241	0.0131	0.0171	0.0031	0.1484	0.0044	0.0038	0.0661	0.0017	0.1237	0.1498	0.0198	0.0039	0.1269	0.0153	0.0049	0.0039	0.0028	0.0024	0.0381	0.0277	0.0226	0.0506	0.0202	0.0977	0.0029
17	rs72833202	4706109	1.02	0.157502178544443	0.9	0.289513196358555	0.267295119885885	0.526009287903278	0.0241	0.0131	0.0171	0.0031	0.1484	0.0044	0.0037	0.0661	0.0017	0.1239	0.1498	0.0197	0.0039	0.1268	0.0153	0.0049	0.0039	0.0028	0.0024	0.0382	0.0277	0.0226	0.0506	0.0203	0.0977	0.0029
17	rs1132446	4712395	1.02	0.157502178544443	0.9	0.289513196358555	0.288179662405235	0.417564527203756	0.0241	0.0132	0.0168	0.0031	0.1492	0.0042	0.0038	0.0658	0.0017	0.124	0.1495	0.0195	0.0039	0.1264	0.0152	0.0049	0.0038	0.0027	0.0024	0.0384	0.0275	0.0226	0.0503	0.0209	0.0981	0.003
17	rs2286672	4712617	1.02	0.157502178544443	0.9	0.289513196358555	0.288275002621843	0.381924177883476	0.0241	0.0132	0.0168	0.0031	0.1492	0.0042	0.0038	0.0658	0.0017	0.1241	0.1495	0.0195	0.0039	0.1264	0.0153	0.0049	0.0038	0.0027	0.0024	0.0384	0.0275	0.0226	0.0503	0.0209	0.0982	0.003
17	rs72835003	4714471	1.02	0.157502178544443	0.89	0.325204496311925	0.302913418504416	0.318380003416938	0.024	0.0133	0.0167	0.0031	0.1492	0.0041	0.0038	0.0657	0.0017	0.1242	0.1493	0.0194	0.0039	0.1264	0.0153	0.0049	0.0038	0.0027	0.0025	0.0385	0.0275	0.0225	0.0503	0.0211	0.0982	0.003
17	rs77401930	4714928	1.01	0.178854520006857	0.89	0.325204496311925	0.307187717612328	0.33042815514877	0.024	0.0133	0.0167	0.0032	0.1492	0.0041	0.0038	0.0657	0.0017	0.1243	0.1493	0.0194	0.0039	0.1265	0.0153	0.0049	0.0038	0.0027	0.0025	0.0385	0.0275	0.0225	0.0503	0.0211	0.0981	0.0031
17	rs12452111	4717444	1.01	0.178854520006857	0.89	0.325204496311925	0.338821275212831	0.309701196533519	0.0238	0.0133	0.0166	0.0032	0.149	0.0041	0.0038	0.0656	0.0017	0.1247	0.1491	0.0193	0.004	0.1268	0.0153	0.0049	0.0038	0.0027	0.0025	0.0386	0.0274	0.0225	0.0503	0.0213	0.098	0.0031
17	rs1132448	4718776	1.01	0.178854520006857	0.88	0.363814363818289	0.357935709002887	0.275950843732749	0.0238	0.0133	0.0165	0.0032	0.1489	0.0041	0.0038	0.0655	0.0017	0.1248	0.1489	0.0192	0.004	0.127	0.0154	0.0049	0.0038	0.0027	0.0025	0.0387	0.0274	0.0224	0.0503	0.0214	0.0979	0.0031
17	rs2302325	4720131	1.01	0.178854520006857	0.88	0.363814363818289	0.375835359609406	0.268333068128423	0.0237	0.0133	0.0163	0.0032	0.1486	0.0041	0.0038	0.0653	0.0017	0.125	0.1488	0.0192	0.004	0.1272	0.0154	0.0049	0.0037	0.0027	0.0025	0.0387	0.0275	0.0224	0.0502	0.0216	0.0985	0.0031
17	rs1052748	4720469	1.01	0.178854520006857	0.88	0.363814363818289	0.375890112881476	0.260440229975019	0.0237	0.0133	0.0163	0.0032	0.1486	0.0041	0.0038	0.0652	0.0017	0.1251	0.1488	0.0192	0.004	0.1272	0.0155	0.0049	0.0037	0.0027	0.0025	0.0387	0.0275	0.0224	0.0501	0.0216	0.0986	0.0031
17	rs17854914	4721376	1.01	0.178854520006857	0.88	0.363814363818289	0.395583273281466	0.259871150888827	0.0236	0.0133	0.0162	0.0032	0.1485	0.0041	0.0038	0.065	0.0017	0.125	0.1486	0.0192	0.004	0.1276	0.0157	0.0049	0.0037	0.0026	0.0026	0.0388	0.0274	0.0223	0.0499	0.0218	0.0987	0.0031
17	rs3764899	4722606	1	0.202230525110681	0.88	0.363814363818289	0.452623683789829	0.210109919967117	0.0236	0.0137	0.0159	0.0031	0.1483	0.0041	0.0038	0.0649	0.0016	0.1253	0.1483	0.0192	0.0039	0.1276	0.0159	0.0049	0.0036	0.0026	0.0027	0.0389	0.0271	0.0222	0.0494	0.0221	0.0998	0.0031
17	rs74476245	4722698	1	0.202230525110681	0.88	0.363814363818289	0.453164584842496	0.218880969822173	0.0235	0.0137	0.0159	0.003	0.1482	0.0041	0.0038	0.0648	0.0016	0.1256	0.1485	0.0191	0.0039	0.1275	0.0159	0.0048	0.0035	0.0026	0.0027	0.0389	0.027	0.0222	0.0492	0.0221	0.1	0.0031
17	rs3764897	4722876	1	0.202230525110681	0.88	0.363814363818289	0.412161741708619	0.241869709248799	0.0237	0.0138	0.0159	0.0029	0.1484	0.004	0.0037	0.0645	0.0016	0.1263	0.1487	0.019	0.0038	0.1269	0.0158	0.0047	0.0034	0.0025	0.0026	0.0389	0.0268	0.0224	0.0493	0.0222	0.1003	0.003
17	rs17824233	4740747	1	0.202230525110681	0.88	0.363814363818289	0.36539807073304	0.362301975511484	0.0228	0.0147	0.0155	0.0022	0.1508	0.0034	0.003	0.0616	0.0011	0.1277	0.1536	0.0176	0.0033	0.1268	0.0149	0.0036	0.0028	0.002	0.0022	0.0395	0.025	0.0247	0.0482	0.0233	0.1027	0.0024
17	rs72835012	4742944	1	0.202230525110681	0.87	0.405435896572436	0.363350161087351	0.364313935596438	0.0227	0.0147	0.0155	0.0022	0.151	0.0034	0.0029	0.0614	0.0011	0.1278	0.1538	0.0176	0.0033	0.1267	0.0149	0.0035	0.0027	0.002	0.0022	0.0396	0.025	0.0248	0.0482	0.0234	0.1028	0.0024
17	rs79613679	4742975	1	0.202230525110681	0.87	0.405435896572436	0.359967935558708	0.369736671463666	0.0227	0.0147	0.0155	0.0022	0.151	0.0034	0.0029	0.0614	0.0011	0.1278	0.1538	0.0176	0.0033	0.1267	0.0149	0.0035	0.0027	0.002	0.0022	0.0396	0.0249	0.0248	0.0482	0.0234	0.1029	0.0024
17	rs11656534	4744683	1	0.202230525110681	0.87	0.405435896572436	0.362382156178408	0.326031815698004	0.0226	0.0147	0.0155	0.0022	0.1512	0.0034	0.0029	0.0613	0.001	0.1278	0.154	0.0175	0.0032	0.1266	0.0149	0.0034	0.0027	0.002	0.0022	0.0396	0.0249	0.025	0.0481	0.0234	0.103	0.0024
17	rs8077539	4749936	1	0.202230525110681	0.87	0.405435896572436	0.381330765122943	0.302166140036837	0.0225	0.0147	0.0155	0.0021	0.1515	0.0034	0.0028	0.0611	0.001	0.1278	0.1545	0.0174	0.0032	0.1265	0.0148	0.0033	0.0026	0.002	0.0021	0.0397	0.0249	0.0252	0.0479	0.0235	0.1032	0.0023
17	rs8072531	4752260	1	0.202230525110681	0.87	0.405435896572436	0.399357016947404	0.283166483432737	0.0224	0.0143	0.0155	0.0021	0.1517	0.0034	0.0028	0.0611	0.001	0.128	0.1546	0.0175	0.003	0.1271	0.0148	0.0033	0.0026	0.0016	0.0021	0.0398	0.0248	0.0254	0.0479	0.0236	0.1033	0.0022
17	rs4609912	4760031	1	0.202230525110681	0.87	0.405435896572436	0.401052596685397	0.276762643611842	0.0224	0.0143	0.0155	0.0021	0.1519	0.0034	0.0028	0.0609	9e-04	0.128	0.1549	0.0175	0.003	0.1269	0.0148	0.0032	0.0026	0.0016	0.0021	0.0399	0.0248	0.0255	0.0478	0.0236	0.1033	0.0022
17	rs79248783	4761395	1	0.202230525110681	0.87	0.405435896572436	0.402298316719142	0.280133613546453	0.0224	0.0144	0.0154	0.002	0.1519	0.0034	0.0028	0.0609	9e-04	0.1281	0.1549	0.0175	0.003	0.127	0.0148	0.0032	0.0025	0.0016	0.0021	0.0399	0.0248	0.0256	0.0477	0.0235	0.1034	0.0022
17	rs16954223	4762035	1	0.202230525110681	0.87	0.405435896572436	0.402411660237326	0.282348958124428	0.0224	0.0144	0.0154	0.002	0.152	0.0034	0.0028	0.0609	9e-04	0.1281	0.1549	0.0175	0.003	0.127	0.0148	0.0032	0.0025	0.0016	0.0021	0.0399	0.0248	0.0256	0.0477	0.0235	0.1034	0.0022
17	rs8073970	4764359	1	0.202230525110681	0.86	0.450156947394433	0.399582885529164	0.28691292025268	0.0224	0.0144	0.0154	0.002	0.152	0.0034	0.0028	0.0608	9e-04	0.1281	0.1549	0.0175	0.0029	0.127	0.0148	0.0032	0.0025	0.0016	0.0021	0.0399	0.0248	0.0256	0.0477	0.0235	0.1035	0.0022
17	rs35869213	4769810	1	0.202230525110681	0.86	0.450156947394433	0.409470243330591	0.296818168391985	0.0224	0.0144	0.0154	0.002	0.152	0.0034	0.0029	0.0607	9e-04	0.128	0.155	0.0175	0.0029	0.1269	0.0148	0.0032	0.0025	0.0016	0.0021	0.0399	0.0247	0.0256	0.0476	0.0235	0.1035	0.0022
17	rs36151797	4785847	1	0.202230525110681	0.86	0.450156947394433	0.428261551124858	0.277226858718505	0.0224	0.0144	0.0154	0.002	0.152	0.0034	0.0029	0.0607	9e-04	0.1278	0.1552	0.0175	0.0029	0.1268	0.0147	0.0033	0.0025	0.0016	0.0021	0.0399	0.0247	0.0257	0.0475	0.0235	0.1036	0.0022
17	rs6502827	4787720	1	0.202230525110681	0.86	0.450156947394433	0.428787894593614	0.275139778890467	0.0224	0.0144	0.0154	0.002	0.152	0.0034	0.0029	0.0607	9e-04	0.1278	0.1552	0.0175	0.0029	0.1268	0.0147	0.0033	0.0025	0.0016	0.0021	0.0399	0.0247	0.0257	0.0475	0.0235	0.1036	0.0022
17	rs62073636	4788323	1	0.202230525110681	0.86	0.450156947394433	0.428436963316764	0.27236458532069	0.0224	0.0144	0.0154	0.002	0.152	0.0034	0.0029	0.0606	9e-04	0.1278	0.1553	0.0175	0.0029	0.1268	0.0147	0.0033	0.0025	0.0016	0.0021	0.0399	0.0247	0.0257	0.0475	0.0236	0.1037	0.0022
17	rs2277681	4793052	1	0.202230525110681	0.86	0.450156947394433	0.470211657952048	0.260554092563123	0.0223	0.0143	0.0154	0.002	0.1521	0.0035	0.0029	0.0605	8e-04	0.1275	0.1556	0.0176	0.0028	0.1269	0.0147	0.0035	0.0025	0.0015	0.0021	0.0403	0.0246	0.0256	0.0474	0.0236	0.1039	0.0022
17	rs71368524	4794143	1	0.202230525110681	0.86	0.450156947394433	0.467033868930077	0.263291458474518	0.0224	0.0143	0.0154	0.002	0.1521	0.0035	0.0029	0.0604	8e-04	0.1274	0.1556	0.0176	0.0028	0.1267	0.0147	0.0036	0.0025	0.0015	0.0021	0.0402	0.0246	0.0256	0.0475	0.0237	0.1039	0.0022
17	Affx-14007285	4796274	1	0.202230525110681	0.85	0.498060230126391	0.473829925718099	0.248684452246424	0.0224	0.0141	0.0155	0.002	0.1521	0.0035	0.0029	0.0604	8e-04	0.1274	0.1558	0.0177	0.0027	0.1263	0.0148	0.0038	0.0025	0.0015	0.0021	0.0402	0.0246	0.0257	0.0476	0.0237	0.1039	0.0021
17	rs11556635	4796286	1	0.202230525110681	0.85	0.498060230126391	0.395190042753177	0.260098735734669	0.0224	0.0141	0.0155	0.002	0.1524	0.0035	0.0029	0.0606	8e-04	0.1274	0.156	0.0175	0.0026	0.1263	0.0148	0.0038	0.0025	0.0015	0.0018	0.0402	0.0246	0.0257	0.0475	0.0237	0.1041	0.002
17	rs2302319	4797305	1	0.202230525110681	0.85	0.498060230126391	0.402015028089666	0.262834610220234	0.0224	0.014	0.0155	0.002	0.1523	0.0035	0.0028	0.0605	8e-04	0.1275	0.156	0.0175	0.0026	0.1264	0.0148	0.0038	0.0025	0.0015	0.0018	0.0402	0.0246	0.0256	0.0475	0.0238	0.1042	0.002
17	rs79940062	4797910	1	0.202230525110681	0.85	0.498060230126391	0.406388780244263	0.267184636499526	0.0224	0.014	0.0155	0.002	0.1523	0.0035	0.0028	0.0604	8e-04	0.1275	0.156	0.0175	0.0026	0.1264	0.0148	0.0038	0.0025	0.0015	0.0018	0.0402	0.0246	0.0256	0.0475	0.0239	0.1042	0.002
17	rs2270158	4799236	1	0.202230525110681	0.85	0.498060230126391	0.421274316577658	0.269828313292017	0.0224	0.0139	0.0155	0.002	0.1523	0.0035	0.0028	0.0603	8e-04	0.1276	0.156	0.0174	0.0025	0.1265	0.0148	0.0038	0.0025	0.0015	0.0017	0.0403	0.0245	0.0255	0.0475	0.024	0.1043	0.002
17	rs62073639	4799289	1	0.202230525110681	0.85	0.498060230126391	0.419594311045789	0.271787515114599	0.0224	0.0139	0.0155	0.002	0.1523	0.0035	0.0028	0.0603	8e-04	0.1276	0.156	0.0174	0.0026	0.1265	0.0148	0.0038	0.0025	0.0015	0.0018	0.0403	0.0246	0.0255	0.0475	0.024	0.1043	0.002
17	rs72835059	4805389	1	0.202230525110681	0.85	0.498060230126391	0.464474860764925	0.295870434343959	0.0225	0.0135	0.0155	0.0019	0.1525	0.0035	0.0029	0.0602	7e-04	0.1283	0.1563	0.0175	0.0024	0.1266	0.015	0.0037	0.0025	0.0014	0.0015	0.0402	0.0246	0.025	0.0475	0.024	0.1043	0.002
17	rs4790235	4806052	1	0.202230525110681	0.85	0.498060230126391	0.468560342052464	0.29669965162575	0.0225	0.0135	0.0155	0.0018	0.1525	0.0035	0.0029	0.0602	7e-04	0.1284	0.1563	0.0175	0.0024	0.1266	0.015	0.0037	0.0025	0.0014	0.0015	0.0402	0.0246	0.0249	0.0475	0.024	0.1043	0.002
17	rs2661697	4807995	1	0.202230525110681	0.85	0.498060230126391	0.482283604960438	0.300261349136831	0.0225	0.0135	0.0154	0.0018	0.1525	0.0035	0.0029	0.0602	7e-04	0.1285	0.1564	0.0175	0.0024	0.1265	0.015	0.0037	0.0025	0.0014	0.0015	0.0402	0.0246	0.0248	0.0475	0.024	0.1043	0.002
17	rs8075805	4809616	1	0.202230525110681	0.85	0.498060230126391	0.491497347074681	0.30168960325458	0.0225	0.0135	0.0155	0.0018	0.1525	0.0035	0.0029	0.0602	6e-04	0.1285	0.1565	0.0175	0.0024	0.1265	0.015	0.0036	0.0025	0.0014	0.0014	0.0402	0.0247	0.0247	0.0475	0.024	0.1044	0.002
17	rs7209905	4811545	1	0.202230525110681	0.85	0.498060230126391	0.493939302674756	0.306225787468141	0.0225	0.0136	0.0155	0.0018	0.1524	0.0035	0.0029	0.0602	6e-04	0.1286	0.1566	0.0175	0.0023	0.1264	0.015	0.0035	0.0025	0.0014	0.0014	0.0403	0.0247	0.0246	0.0475	0.024	0.1044	0.002
17	rs76664338	4824124	1.01	0.178854520006857	0.85	0.498060230126391	0.349865962299942	0.352414604488849	0.0224	0.0143	0.0156	0.0018	0.1518	0.0032	0.0026	0.0591	6e-04	0.1285	0.1588	0.0174	0.002	0.126	0.015	0.0033	0.0022	0.0014	0.0012	0.0403	0.025	0.0244	0.048	0.0241	0.1054	0.0015
17	rs72835079	4829817	1.01	0.178854520006857	0.85	0.498060230126391	0.346181530478644	0.362930373415725	0.0224	0.0143	0.0156	0.0018	0.1518	0.0032	0.0026	0.0589	6e-04	0.1285	0.159	0.0174	0.002	0.126	0.015	0.0033	0.0022	0.0014	0.0012	0.0403	0.025	0.0246	0.0481	0.0241	0.1055	0.0015
17	rs4349206	4829987	1.01	0.178854520006857	0.85	0.498060230126391	0.346391526599159	0.361297182392564	0.0224	0.0143	0.0156	0.0018	0.1518	0.0032	0.0026	0.0589	6e-04	0.1285	0.159	0.0174	0.002	0.126	0.015	0.0033	0.0022	0.0014	0.0012	0.0403	0.025	0.0246	0.0481	0.0241	0.1055	0.0015
17	rs9914087	4831790	1.01	0.178854520006857	0.86	0.450156947394433	0.343823612128163	0.360544108180564	0.0225	0.0144	0.0156	0.0018	0.1518	0.0032	0.0026	0.0589	6e-04	0.1286	0.159	0.0174	0.002	0.1259	0.0149	0.0033	0.0022	0.0014	0.0012	0.0403	0.025	0.0246	0.0481	0.0241	0.1055	0.0015
17	rs9902753	4833385	1.01	0.178854520006857	0.86	0.450156947394433	0.342621674443599	0.350919581074007	0.0228	0.0144	0.0156	0.0018	0.1518	0.0032	0.0026	0.0589	6e-04	0.1286	0.1588	0.0173	0.002	0.1258	0.0149	0.0033	0.0022	0.0014	0.0012	0.0403	0.025	0.0246	0.0481	0.024	0.1054	0.0015
17	rs2243086	4834209	1.01	0.178854520006857	0.86	0.450156947394433	0.340484497732628	0.349053368000104	0.0228	0.0144	0.0156	0.0018	0.1518	0.0032	0.0026	0.0589	6e-04	0.1286	0.1588	0.0173	0.002	0.1258	0.0149	0.0033	0.0022	0.0014	0.0012	0.0403	0.025	0.0246	0.0481	0.024	0.1054	0.0015
17	rs2243093	4835895	1.01	0.178854520006857	0.85	0.498060230126391	0.336955202885729	0.353287541709458	0.0228	0.0144	0.0156	0.0018	0.1518	0.0032	0.0026	0.0589	6e-04	0.1287	0.1589	0.0173	0.002	0.1258	0.0149	0.0033	0.0022	0.0014	0.0012	0.0403	0.025	0.0246	0.0481	0.024	0.1054	0.0015
17	rs6065	4836381	1.01	0.178854520006857	0.85	0.498060230126391	0.355164346520197	0.357160816239861	0.0228	0.0144	0.0156	0.0018	0.1518	0.0032	0.0026	0.0589	6e-04	0.1287	0.1592	0.0173	0.002	0.1258	0.0149	0.0032	0.0022	0.0014	0.0012	0.0403	0.025	0.0246	0.0481	0.024	0.1053	0.0015
17	rs6066	4836673	1.01	0.178854520006857	0.85	0.498060230126391	0.354898453147593	0.358162325622447	0.0228	0.0144	0.0156	0.0018	0.1518	0.0032	0.0026	0.0589	6e-04	0.1287	0.1592	0.0173	0.002	0.1258	0.0149	0.0032	0.0022	0.0014	0.0012	0.0403	0.025	0.0246	0.0481	0.024	0.1053	0.0015
17	rs2243102	4839149	1.01	0.178854520006857	0.85	0.498060230126391	0.357295180945337	0.371633636829433	0.0228	0.0144	0.0156	0.0017	0.1517	0.0032	0.0025	0.0588	6e-04	0.1286	0.1592	0.0173	0.002	0.1261	0.0149	0.0032	0.0022	0.0014	0.0012	0.0403	0.025	0.0245	0.0481	0.024	0.1053	0.0014
17	rs238248	4844881	1.01	0.178854520006857	0.85	0.498060230126391	0.306547015700298	0.345825384522591	0.0226	0.0148	0.0154	0.0017	0.151	0.0032	0.0026	0.0586	7e-04	0.1288	0.1593	0.0174	0.002	0.1257	0.015	0.0032	0.0022	0.0014	0.0011	0.0401	0.0251	0.0244	0.0488	0.0241	0.1058	0.0012
17	rs238245	4847443	1.01	0.178854520006857	0.85	0.498060230126391	0.299497351701835	0.352165307470376	0.0226	0.0149	0.0154	0.0017	0.151	0.0032	0.0026	0.0586	7e-04	0.1287	0.1595	0.0175	0.0021	0.1258	0.015	0.0032	0.0022	0.0014	0.0011	0.0399	0.0251	0.0244	0.0488	0.0241	0.1057	0.0012
17	rs238238	4856376	1.01	0.178854520006857	0.85	0.498060230126391	0.302521971094808	0.358162325622447	0.0226	0.0149	0.0154	0.0017	0.151	0.0032	0.0025	0.0585	7e-04	0.1286	0.1597	0.0174	0.0021	0.1259	0.015	0.0032	0.0022	0.0014	0.0011	0.0399	0.0251	0.0243	0.0488	0.0241	0.1058	0.0011
17	rs238239	4856580	1.01	0.178854520006857	0.85	0.498060230126391	0.303109242784778	0.36066958952465	0.0226	0.0149	0.0154	0.0017	0.1511	0.0032	0.0025	0.0585	7e-04	0.1286	0.1597	0.0174	0.0021	0.1259	0.015	0.0032	0.0022	0.0014	0.0011	0.0399	0.0251	0.0243	0.0488	0.0241	0.1058	0.0011
17	rs12451097	4862962	1.01	0.178854520006857	0.85	0.498060230126391	0.304040323589676	0.377976520300488	0.0225	0.0149	0.0152	0.0017	0.151	0.0031	0.0025	0.0584	7e-04	0.1286	0.16	0.0176	0.002	0.1258	0.015	0.0031	0.0022	0.0013	0.001	0.0398	0.0252	0.0242	0.0488	0.0241	0.1061	0.0011
17	rs452825	4874215	1.01	0.178854520006857	0.85	0.498060230126391	0.313484044734949	0.411824582221134	0.0225	0.015	0.015	0.0016	0.1509	0.0031	0.0025	0.0581	6e-04	0.1289	0.1606	0.0179	0.0019	0.1257	0.0149	0.0031	0.0022	0.0013	9e-04	0.0397	0.0252	0.0241	0.0489	0.0241	0.1064	0.001
17	rs16942615	4875628	1.01	0.178854520006857	0.85	0.498060230126391	0.315081143109321	0.4080532925947	0.0225	0.015	0.015	0.0016	0.1509	0.0031	0.0025	0.0581	6e-04	0.1289	0.1607	0.0179	0.0019	0.1257	0.0149	0.003	0.0022	0.0013	9e-04	0.0397	0.0252	0.0241	0.0489	0.0241	0.1065	0.001
17	rs79255821	4883045	1.01	0.178854520006857	0.85	0.498060230126391	0.318740500778454	0.40649553380204	0.0224	0.0151	0.015	0.0016	0.1509	0.0031	0.0025	0.0581	6e-04	0.129	0.1608	0.018	0.0018	0.1256	0.0149	0.003	0.0022	0.0013	8e-04	0.0396	0.0253	0.024	0.0489	0.0241	0.1066	0.001
17	rs117276029	4883588	1.01	0.178854520006857	0.85	0.498060230126391	0.318891360231453	0.403255448632083	0.0224	0.0151	0.015	0.0016	0.1509	0.0031	0.0025	0.0581	6e-04	0.129	0.1608	0.018	0.0018	0.1256	0.0149	0.003	0.0022	0.0013	8e-04	0.0396	0.0253	0.024	0.0489	0.0241	0.1066	0.001
17	rs238234	4883818	1.01	0.178854520006857	0.85	0.498060230126391	0.319042257155294	0.403255448632083	0.0224	0.0151	0.015	0.0016	0.1509	0.0031	0.0025	0.0581	6e-04	0.129	0.1608	0.018	0.0018	0.1256	0.0149	0.003	0.0022	0.0013	8e-04	0.0396	0.0253	0.024	0.0489	0.0241	0.1066	0.001
17	rs117472904	4888017	1.01	0.178854520006857	0.85	0.498060230126391	0.327552215129134	0.406365794144653	0.0225	0.0151	0.015	0.0016	0.1509	0.0031	0.0025	0.058	6e-04	0.1291	0.1609	0.018	0.0018	0.1255	0.0149	0.003	0.0022	0.0013	8e-04	0.0396	0.0253	0.024	0.0489	0.0241	0.1066	0.001
17	rs426475	4891956	1.01	0.178854520006857	0.85	0.498060230126391	0.330312443834587	0.402867116363257	0.0225	0.0151	0.015	0.0016	0.1509	0.0031	0.0025	0.0579	6e-04	0.1292	0.161	0.018	0.0018	0.1255	0.0149	0.003	0.0022	0.0013	8e-04	0.0396	0.0253	0.024	0.0489	0.0241	0.1065	0.001
17	rs74744272	4892176	1.01	0.178854520006857	0.85	0.498060230126391	0.330466144264897	0.401185530752276	0.0225	0.0151	0.015	0.0016	0.1509	0.0031	0.0025	0.0579	6e-04	0.1292	0.161	0.018	0.0018	0.1255	0.0149	0.003	0.0022	0.0013	8e-04	0.0396	0.0253	0.024	0.0489	0.0241	0.1065	0.001
17	rs427703	4893357	1.01	0.178854520006857	0.85	0.498060230126391	0.331851125801721	0.409092702419253	0.0225	0.0151	0.015	0.0016	0.1509	0.0031	0.0025	0.058	6e-04	0.1292	0.161	0.018	0.0018	0.1255	0.015	0.003	0.0022	0.0013	7e-04	0.0397	0.0254	0.024	0.0489	0.0241	0.1064	0.001
17	rs77239225	4901853	1.01	0.178854520006857	0.85	0.498060230126391	0.334836475678556	0.412996903317771	0.0225	0.0151	0.015	0.0016	0.1511	0.0031	0.0025	0.0578	6e-04	0.1293	0.1611	0.018	0.0017	0.1256	0.015	0.003	0.0022	0.0012	7e-04	0.0398	0.0254	0.0241	0.0489	0.0241	0.106	9e-04
17	rs11658587	4901982	1.01	0.178854520006857	0.85	0.498060230126391	0.334939666999781	0.412996903317771	0.0225	0.0151	0.015	0.0016	0.1511	0.0031	0.0025	0.0578	6e-04	0.1293	0.1611	0.018	0.0017	0.1256	0.015	0.003	0.0022	0.0012	7e-04	0.0398	0.0254	0.0241	0.0489	0.0241	0.106	9e-04
17	rs55770506	4908721	1.01	0.178854520006857	0.85	0.498060230126391	0.345080131122774	0.414300545224982	0.0225	0.0152	0.015	0.0015	0.1512	0.0031	0.0025	0.0577	6e-04	0.1293	0.161	0.0179	0.0016	0.1258	0.0151	0.0029	0.0021	0.0011	7e-04	0.0399	0.0256	0.0241	0.0488	0.0241	0.106	9e-04
17	rs79554147	4911239	1.01	0.178854520006857	0.85	0.498060230126391	0.342151944401745	0.414952784916233	0.0226	0.0152	0.015	0.0015	0.1512	0.0031	0.0025	0.0577	6e-04	0.1293	0.161	0.0179	0.0016	0.1258	0.0151	0.0029	0.0021	0.0011	7e-04	0.0399	0.0256	0.0241	0.0488	0.0241	0.1061	9e-04
17	rs28580865	4911827	1.01	0.178854520006857	0.85	0.498060230126391	0.341526157079247	0.41247575970419	0.0226	0.0152	0.015	0.0015	0.1512	0.0031	0.0025	0.0577	6e-04	0.1293	0.161	0.0179	0.0016	0.1258	0.0151	0.0029	0.0021	0.0011	7e-04	0.0399	0.0256	0.0241	0.0488	0.0241	0.1061	9e-04
17	rs377623	4918458	1.01	0.178854520006857	0.85	0.498060230126391	0.334114599626426	0.402737695088342	0.0226	0.0152	0.015	0.0016	0.1511	0.0031	0.0025	0.0576	6e-04	0.1294	0.1611	0.0179	0.0016	0.1257	0.0151	0.0029	0.0021	0.0011	7e-04	0.0398	0.0257	0.0241	0.0489	0.0239	0.1061	9e-04
17	rs12948933	4933132	1.01	0.178854520006857	0.85	0.498060230126391	0.342047605288974	0.407533858690854	0.0226	0.0153	0.0149	0.0015	0.1513	0.0031	0.0025	0.0573	6e-04	0.1295	0.1612	0.0178	0.0016	0.1258	0.0151	0.0029	0.0021	0.0011	7e-04	0.04	0.0257	0.024	0.0489	0.024	0.106	9e-04
17	rs2304445	4936898	1.01	0.178854520006857	0.85	0.498060230126391	0.343666714050095	0.406365794144653	0.0226	0.0153	0.0149	0.0015	0.1513	0.0032	0.0025	0.0572	6e-04	0.1295	0.1612	0.0178	0.0015	0.1258	0.0151	0.0029	0.0021	0.001	7e-04	0.0401	0.0257	0.024	0.0489	0.024	0.1059	9e-04
17	rs346822	4937575	1.01	0.178854520006857	0.85	0.498060230126391	0.34555193716222	0.408442986638036	0.0226	0.0153	0.0149	0.0015	0.1513	0.0032	0.0025	0.0572	6e-04	0.1295	0.1612	0.0178	0.0015	0.1258	0.0151	0.0029	0.0021	0.001	7e-04	0.0401	0.0257	0.024	0.0489	0.024	0.1059	9e-04
17	rs398635	4946325	1.01	0.178854520006857	0.85	0.498060230126391	0.348495107476005	0.400926996813227	0.0227	0.0154	0.0149	0.0015	0.1513	0.0032	0.0025	0.057	6e-04	0.1294	0.1612	0.0178	0.0015	0.1258	0.0151	0.0028	0.002	0.0011	8e-04	0.0402	0.0257	0.024	0.0492	0.0242	0.1056	9e-04
17	rs117171461	4948344	1.01	0.178854520006857	0.85	0.498060230126391	0.341786829649243	0.418218156934874	0.0227	0.0154	0.0149	0.0015	0.1515	0.0032	0.0025	0.057	6e-04	0.1294	0.1611	0.0178	0.0015	0.1259	0.0151	0.0028	0.002	0.0011	8e-04	0.0402	0.0257	0.024	0.0492	0.0242	0.1055	9e-04
17	rs72828872	4953756	1.01	0.178854520006857	0.85	0.498060230126391	0.341578283347102	0.409612677979929	0.0228	0.0154	0.0149	0.0015	0.1515	0.0032	0.0025	0.0569	6e-04	0.1293	0.1612	0.0178	0.0015	0.126	0.0151	0.0026	0.0019	0.0011	8e-04	0.0403	0.0257	0.024	0.0493	0.0242	0.1054	8e-04
17	rs8072032	4955206	1.01	0.178854520006857	0.85	0.498060230126391	0.338302384942696	0.410392979126139	0.0229	0.0154	0.0149	0.0015	0.1518	0.0031	0.0025	0.0567	6e-04	0.129	0.1611	0.0178	0.0014	0.1264	0.0151	0.0024	0.0019	0.001	8e-04	0.0405	0.0256	0.0238	0.0496	0.0243	0.1051	8e-04
17	rs117586507	4955726	1.01	0.178854520006857	0.85	0.498060230126391	0.337576632271916	0.412996903317771	0.0229	0.0154	0.0149	0.0015	0.1519	0.0031	0.0024	0.0567	6e-04	0.129	0.1612	0.0178	0.0014	0.1264	0.0151	0.0023	0.0019	0.001	8e-04	0.0406	0.0256	0.0238	0.0497	0.0243	0.105	8e-04
17	rs411799	4961242	1.01	0.178854520006857	0.85	0.498060230126391	0.339444488444657	0.395637179245253	0.023	0.0155	0.0149	0.0015	0.1522	0.0031	0.0024	0.0565	6e-04	0.1287	0.1614	0.0179	0.0014	0.1262	0.0152	0.0021	0.0019	0.001	9e-04	0.0408	0.0257	0.0237	0.0499	0.0244	0.1049	8e-04
17	rs9911764	4965589	1.01	0.178854520006857	0.85	0.498060230126391	0.312786657651611	0.403773384586784	0.0229	0.0156	0.0149	0.0014	0.1525	0.0031	0.0022	0.0565	6e-04	0.1285	0.1618	0.0178	0.0014	0.1262	0.0151	0.0021	0.0019	0.001	9e-04	0.0405	0.0257	0.0236	0.05	0.0242	0.105	9e-04
17	rs12943378	4969358	1.01	0.178854520006857	0.85	0.498060230126391	0.313533889396319	0.388956147064586	0.0229	0.0157	0.015	0.0014	0.1526	0.0031	0.0022	0.0568	6e-04	0.1285	0.1619	0.0178	0.0014	0.1258	0.0151	0.002	0.0018	0.001	9e-04	0.0405	0.0258	0.0236	0.0501	0.0243	0.1048	9e-04
17	rs80179160	4973051	1.01	0.178854520006857	0.85	0.498060230126391	0.311245355043571	0.381414158792163	0.0229	0.0156	0.015	0.0014	0.1527	0.0031	0.0022	0.057	6e-04	0.1284	0.1617	0.0179	0.0013	0.1257	0.0151	0.002	0.0018	0.001	9e-04	0.0406	0.0257	0.0235	0.0501	0.0244	0.1048	9e-04
17	rs12601694	4980381	1.01	0.178854520006857	0.85	0.498060230126391	0.315281080703553	0.369104958407248	0.023	0.0156	0.015	0.0015	0.1527	0.003	0.0022	0.0573	6e-04	0.1285	0.1615	0.018	0.0013	0.1255	0.0152	0.0019	0.0018	0.001	9e-04	0.0406	0.0257	0.0233	0.0503	0.0246	0.1046	8e-04
17	rs73973701	4981278	1.01	0.178854520006857	0.85	0.498060230126391	0.31643201637926	0.369483949663843	0.023	0.0155	0.015	0.0015	0.1527	0.003	0.0022	0.0573	6e-04	0.1285	0.1615	0.018	0.0013	0.1255	0.0153	0.0019	0.0018	0.001	9e-04	0.0406	0.0257	0.0233	0.0503	0.0246	0.1046	8e-04
17	rs28473309	4987930	1.01	0.178854520006857	0.85	0.498060230126391	0.324296497947411	0.361422738173099	0.023	0.0154	0.015	0.0015	0.1527	0.003	0.0022	0.0571	6e-04	0.1282	0.1614	0.018	0.0013	0.126	0.0153	0.0018	0.0018	0.001	9e-04	0.0408	0.0258	0.0232	0.0506	0.0248	0.1042	8e-04
17	rs79397102	4992172	1.01	0.178854520006857	0.85	0.498060230126391	0.328215609655562	0.36167388691538	0.023	0.0154	0.015	0.0015	0.1528	0.003	0.0021	0.0573	6e-04	0.128	0.1616	0.018	0.0012	0.126	0.0153	0.0018	0.0018	0.001	9e-04	0.0409	0.0258	0.0231	0.0505	0.0248	0.1041	8e-04
17	rs12951061	4992282	1.01	0.178854520006857	0.85	0.498060230126391	0.328011413605831	0.362050702933605	0.023	0.0154	0.015	0.0015	0.1528	0.003	0.0021	0.0573	6e-04	0.128	0.1616	0.018	0.0012	0.126	0.0153	0.0018	0.0018	0.001	9e-04	0.0409	0.0258	0.0231	0.0505	0.0248	0.1041	8e-04
17	rs3744707	4997176	1.01	0.178854520006857	0.85	0.498060230126391	0.324753305598212	0.361548306348442	0.023	0.0154	0.015	0.0015	0.1529	0.003	0.0021	0.0573	6e-04	0.128	0.1616	0.018	0.0012	0.1259	0.0154	0.0018	0.0018	0.001	9e-04	0.0409	0.0259	0.023	0.0506	0.0249	0.104	8e-04
17	rs113835386	5000001	1.01	0.178854520006857	0.85	0.498060230126391	0.322371464823778	0.361548306348442	0.023	0.0154	0.015	0.0015	0.1529	0.003	0.0021	0.0574	6e-04	0.128	0.1616	0.018	0.0013	0.1258	0.0154	0.0018	0.0018	0.001	9e-04	0.0409	0.0259	0.0229	0.0507	0.0249	0.104	8e-04
17	rs117335618	5006447	1.01	0.178854520006857	0.85	0.498060230126391	0.31683285867687	0.359289978226633	0.0231	0.0154	0.0149	0.0015	0.153	0.0029	0.002	0.0575	6e-04	0.128	0.1615	0.0179	0.0013	0.1258	0.0154	0.0017	0.0017	0.0011	9e-04	0.0408	0.026	0.0226	0.0508	0.0248	0.1039	8e-04
17	rs55777955	5014368	1.01	0.178854520006857	0.85	0.498060230126391	0.315431077680907	0.352040677913651	0.0232	0.0154	0.0149	0.0015	0.1531	0.0029	0.002	0.0578	7e-04	0.128	0.1614	0.0178	0.0013	0.1259	0.0155	0.0016	0.0017	0.0011	9e-04	0.0408	0.0261	0.0222	0.0511	0.0248	0.1038	8e-04
17	rs3893993	5022639	1.01	0.178854520006857	0.85	0.498060230126391	0.304629153751975	0.352788644729555	0.0232	0.0154	0.0148	0.0015	0.1534	0.0028	0.0019	0.058	7e-04	0.1281	0.1609	0.0178	0.0013	0.1259	0.0156	0.0015	0.0017	0.0011	9e-04	0.0408	0.0262	0.022	0.0514	0.0248	0.1038	9e-04
17	rs118140204	5026021	1.01	0.178854520006857	0.86	0.450156947394433	0.304629153751975	0.352913350053384	0.0232	0.0154	0.0148	0.0015	0.1534	0.0028	0.0019	0.058	7e-04	0.1281	0.1609	0.0178	0.0013	0.1259	0.0156	0.0015	0.0017	0.0011	9e-04	0.0408	0.0262	0.022	0.0514	0.0248	0.1038	9e-04
17	rs114991387	5037281	1.01	0.178854520006857	0.86	0.450156947394433	0.304874677637764	0.356660361560978	0.0232	0.0153	0.0149	0.0015	0.1534	0.0028	0.0019	0.058	6e-04	0.1281	0.1608	0.0178	0.0013	0.1259	0.0156	0.0015	0.0016	0.0011	0.001	0.0409	0.0262	0.0219	0.0515	0.0248	0.1039	9e-04
17	rs61740308	5042715	1.01	0.178854520006857	0.86	0.450156947394433	0.301642195224447	0.356285151978289	0.0232	0.0153	0.0149	0.0015	0.1535	0.0028	0.0019	0.0581	6e-04	0.1281	0.1608	0.0178	0.0013	0.1259	0.0156	0.0015	0.0017	0.0011	0.001	0.0409	0.0262	0.0217	0.0515	0.0248	0.1039	9e-04
17	rs61745111	5042837	1.01	0.178854520006857	0.86	0.450156947394433	0.301105223111364	0.357160816239861	0.0232	0.0153	0.0149	0.0015	0.1535	0.0028	0.0019	0.0581	6e-04	0.1281	0.1608	0.0178	0.0013	0.1259	0.0156	0.0015	0.0017	0.0011	0.001	0.0409	0.0262	0.0217	0.0515	0.0248	0.1039	9e-04
17	rs2304449	5044794	1.01	0.178854520006857	0.86	0.450156947394433	0.299302768657275	0.356035074889477	0.0232	0.0153	0.0149	0.0015	0.1536	0.0028	0.0019	0.0581	6e-04	0.1281	0.1607	0.0178	0.0013	0.1259	0.0156	0.0015	0.0017	0.0011	0.001	0.0409	0.0262	0.0217	0.0516	0.0248	0.1039	9e-04
17	rs9899177	5058808	1.01	0.178854520006857	0.87	0.405435896572436	0.29702144874455	0.352414604488849	0.0232	0.0154	0.0149	0.0015	0.1536	0.0028	0.0019	0.0581	6e-04	0.1281	0.1607	0.0178	0.0013	0.1258	0.0156	0.0015	0.0017	0.0011	0.001	0.0409	0.0262	0.0216	0.0517	0.0248	0.1039	9e-04
17	rs11652440	5062571	1.01	0.178854520006857	0.86	0.450156947394433	0.293496521976095	0.347314150895086	0.0232	0.0153	0.0149	0.0015	0.1536	0.0028	0.0018	0.0581	6e-04	0.128	0.1606	0.0178	0.0013	0.1258	0.0156	0.0015	0.0018	0.0011	0.001	0.0409	0.0262	0.0216	0.0518	0.0248	0.1039	9e-04
17	rs118059961	5072134	1.01	0.178854520006857	0.86	0.450156947394433	0.293448390857783	0.34594937803244	0.0232	0.0154	0.0149	0.0015	0.1536	0.0028	0.0018	0.0581	7e-04	0.128	0.1606	0.0178	0.0013	0.1258	0.0156	0.0015	0.0018	0.0011	0.001	0.0409	0.0263	0.0216	0.0518	0.0248	0.1039	9e-04
17	rs1730488	5085857	1.01	0.178854520006857	0.86	0.450156947394433	0.296537258312888	0.341246656018996	0.0231	0.0154	0.015	0.0015	0.1535	0.0028	0.0018	0.0582	7e-04	0.1281	0.1606	0.0178	0.0013	0.1257	0.0157	0.0015	0.0018	0.0011	0.001	0.0408	0.0263	0.0216	0.0518	0.0248	0.1039	9e-04
17	rs9908414	5087040	1.01	0.178854520006857	0.86	0.450156947394433	0.297603031684077	0.341246656018996	0.0231	0.0154	0.015	0.0014	0.1535	0.0028	0.0018	0.0582	7e-04	0.1281	0.1606	0.0178	0.0013	0.1257	0.0156	0.0015	0.0018	0.0011	0.001	0.0408	0.0263	0.0216	0.0518	0.0248	0.1039	9e-04
17	rs56124424	5088323	1.01	0.178854520006857	0.86	0.450156947394433	0.298379416216106	0.341123151528787	0.0231	0.0154	0.015	0.0014	0.1535	0.0028	0.0018	0.0582	7e-04	0.1281	0.1606	0.0178	0.0013	0.1257	0.0156	0.0015	0.0018	0.0011	0.001	0.0408	0.0263	0.0216	0.0518	0.0248	0.1039	9e-04
17	rs2641269	5093899	1.01	0.178854520006857	0.85	0.498060230126391	0.30056875841534	0.34743829781833	0.0232	0.0154	0.015	0.0013	0.1535	0.0028	0.0018	0.0582	7e-04	0.1281	0.1606	0.0178	0.0013	0.1257	0.0156	0.0015	0.0018	0.0011	0.001	0.0408	0.0263	0.0216	0.0519	0.0248	0.104	9e-04
17	rs71368536	5112369	1.01	0.178854520006857	0.85	0.498060230126391	0.295135482008626	0.354036265305706	0.0231	0.0154	0.015	0.0012	0.1533	0.0028	0.0017	0.0582	6e-04	0.1281	0.1606	0.0178	0.0013	0.1258	0.0156	0.0014	0.0017	0.0011	9e-04	0.0408	0.0263	0.0217	0.0521	0.0248	0.1042	9e-04
17	rs3031	5113423	1.01	0.178854520006857	0.85	0.498060230126391	0.295908438813292	0.354161096644246	0.0231	0.0154	0.015	0.0012	0.1533	0.0028	0.0017	0.0582	6e-04	0.1281	0.1607	0.0178	0.0013	0.1257	0.0156	0.0014	0.0017	0.0011	9e-04	0.0408	0.0263	0.0217	0.0521	0.0248	0.1042	9e-04
17	rs78034321	5123402	1.01	0.178854520006857	0.85	0.498060230126391	0.280419184901957	0.358412827821463	0.0231	0.0154	0.0149	0.0011	0.1541	0.0027	0.0017	0.0582	6e-04	0.1284	0.1601	0.0178	0.0012	0.1258	0.0157	0.0014	0.0017	0.001	9e-04	0.0408	0.0263	0.0217	0.0522	0.0246	0.1041	8e-04
17	rs2641256	5126674	1.01	0.178854520006857	0.85	0.498060230126391	0.27588262502448	0.362050702933605	0.0231	0.0154	0.0149	0.0011	0.1543	0.0027	0.0017	0.0582	6e-04	0.1285	0.16	0.0178	0.0012	0.1258	0.0157	0.0014	0.0017	0.001	9e-04	0.0408	0.0263	0.0217	0.0523	0.0246	0.104	8e-04
17	rs2585271	5126689	1.01	0.178854520006857	0.85	0.498060230126391	0.27588262502448	0.362176333034778	0.0231	0.0154	0.0149	0.0011	0.1543	0.0027	0.0017	0.0582	6e-04	0.1285	0.16	0.0178	0.0012	0.1258	0.0157	0.0014	0.0017	0.001	9e-04	0.0408	0.0263	0.0217	0.0523	0.0246	0.104	8e-04
17	rs78015303	5126768	1.01	0.178854520006857	0.85	0.498060230126391	0.275184649405689	0.363307560459478	0.0231	0.0154	0.0149	0.0011	0.1543	0.0027	0.0017	0.0582	6e-04	0.1285	0.1599	0.0178	0.0012	0.1258	0.0157	0.0014	0.0017	0.001	9e-04	0.0408	0.0263	0.0217	0.0523	0.0246	0.1041	8e-04
17	rs117848334	5135844	1.01	0.178854520006857	0.85	0.498060230126391	0.241851660827709	0.373406602093806	0.0233	0.0154	0.0147	0.0011	0.1553	0.0025	0.0017	0.0579	6e-04	0.1288	0.1596	0.0177	0.0011	0.1255	0.0158	0.0012	0.0016	0.001	9e-04	0.0407	0.0267	0.0219	0.0526	0.0243	0.1037	9e-04
17	rs4459605	5137286	1.01	0.178854520006857	0.85	0.498060230126391	0.23446035257691	0.374801309658333	0.0234	0.0154	0.0146	0.0011	0.1559	0.0024	0.0016	0.0577	6e-04	0.129	0.1594	0.0177	0.0011	0.1253	0.0159	0.0012	0.0016	0.001	9e-04	0.0407	0.0269	0.022	0.0528	0.0241	0.1034	0.001
17	rs11867480	5145559	1.01	0.178854520006857	0.85	0.498060230126391	0.226819231296066	0.373026481115051	0.0234	0.0154	0.0146	0.0011	0.1561	0.0024	0.0016	0.0577	6e-04	0.129	0.1592	0.0177	0.0011	0.1253	0.0159	0.0011	0.0016	0.001	9e-04	0.0407	0.027	0.022	0.0529	0.0241	0.1032	0.001
17	rs2439933	5147504	1.01	0.178854520006857	0.85	0.498060230126391	0.224899698980907	0.374167170520064	0.0234	0.0154	0.0146	0.0011	0.1562	0.0024	0.0016	0.0577	6e-04	0.1289	0.1591	0.0177	0.0011	0.1253	0.0158	0.0011	0.0016	0.001	0.001	0.0406	0.027	0.022	0.0529	0.0241	0.1032	0.0011
17	rs2439941	5163963	1.01	0.178854520006857	0.85	0.498060230126391	0.218826498435274	0.374420789969283	0.0235	0.0154	0.0146	0.0011	0.1565	0.0023	0.0016	0.0577	6e-04	0.1289	0.1591	0.0176	0.0011	0.1252	0.0159	0.0011	0.0016	0.001	0.001	0.0404	0.0269	0.022	0.0529	0.0241	0.1032	0.0011
17	rs73335448	5170258	1	0.202230525110681	0.85	0.498060230126391	0.204740760726246	0.384221615014929	0.0236	0.0154	0.0146	0.0011	0.157	0.0023	0.0016	0.0579	6e-04	0.1288	0.1587	0.0176	0.0012	0.125	0.0161	0.0011	0.0015	0.0011	0.001	0.0405	0.0269	0.022	0.0531	0.024	0.1029	0.0011
17	rs116863619	5174154	1	0.202230525110681	0.85	0.498060230126391	0.186132293473229	0.365447050112352	0.0236	0.0155	0.0145	0.0011	0.1571	0.0022	0.0015	0.0581	7e-04	0.1283	0.1582	0.0176	0.0012	0.1249	0.0162	0.0011	0.0015	0.0011	0.001	0.0406	0.0271	0.022	0.0534	0.0239	0.1028	0.0012
17	rs76419842	5178518	1	0.202230525110681	0.86	0.450156947394433	0.182635490975948	0.361422738173099	0.0237	0.0155	0.0145	0.0011	0.1571	0.0022	0.0015	0.0581	7e-04	0.1282	0.1581	0.0177	0.0013	0.1249	0.0162	0.0011	0.0015	0.0011	0.001	0.0406	0.0271	0.022	0.0535	0.0239	0.1027	0.0012
17	rs9891728	5182061	1	0.202230525110681	0.86	0.450156947394433	0.186843728008908	0.350795078060429	0.0237	0.0155	0.0145	0.0011	0.1572	0.0022	0.0015	0.0581	7e-04	0.1282	0.1582	0.0176	0.0013	0.1249	0.0162	0.0011	0.0015	0.0011	0.001	0.0407	0.0271	0.022	0.0535	0.0239	0.1027	0.0012
17	rs77318561	5184467	1	0.202230525110681	0.86	0.450156947394433	0.186918706504349	0.349053368000104	0.0237	0.0154	0.0145	0.0011	0.1572	0.0022	0.0015	0.0581	7e-04	0.1282	0.1582	0.0176	0.0013	0.1248	0.0162	0.0011	0.0015	0.0011	0.001	0.0407	0.0272	0.022	0.0535	0.0239	0.1027	0.0012
17	rs16954515	5202969	1	0.202230525110681	0.87	0.405435896572436	0.183747347643978	0.348307683446808	0.0237	0.0154	0.0145	0.0011	0.1574	0.0022	0.0015	0.0582	7e-04	0.128	0.1582	0.0176	0.0013	0.1247	0.0162	0.0011	0.0015	0.0011	0.001	0.0407	0.0272	0.0221	0.0535	0.0238	0.1027	0.0012
17	rs73337250	5208990	1	0.202230525110681	0.88	0.363814363818289	0.177025454090612	0.350048326218706	0.0237	0.0154	0.0145	0.0011	0.1576	0.0022	0.0015	0.0581	7e-04	0.1278	0.1582	0.0176	0.0013	0.1248	0.0163	0.0011	0.0015	0.0011	0.001	0.0407	0.0272	0.0222	0.0535	0.0238	0.1028	0.0012
17	rs2585266	5213391	1	0.202230525110681	0.89	0.325204496311925	0.177207191509216	0.349550745462972	0.0237	0.0154	0.0145	0.0011	0.1576	0.0022	0.0015	0.0581	7e-04	0.1277	0.1582	0.0176	0.0013	0.1249	0.0163	0.0011	0.0014	0.0011	0.001	0.0407	0.0272	0.0222	0.0535	0.0237	0.1027	0.0012
17	rs72634021	5219435	1	0.202230525110681	0.89	0.325204496311925	0.175105671377497	0.352414604488849	0.0237	0.0154	0.0145	0.0011	0.1577	0.0022	0.0015	0.0581	7e-04	0.1277	0.1582	0.0176	0.0013	0.1249	0.0163	0.0011	0.0015	0.0011	0.001	0.0407	0.0271	0.0223	0.0535	0.0237	0.1027	0.0012
17	rs118082575	5230747	1	0.202230525110681	0.89	0.325204496311925	0.169879904832331	0.351916060996341	0.0237	0.0154	0.0145	0.0011	0.1577	0.0022	0.0015	0.0581	7e-04	0.1276	0.1582	0.0176	0.0013	0.1249	0.0163	0.0011	0.0014	0.0011	0.001	0.0407	0.0271	0.0223	0.0535	0.0237	0.1027	0.0012
17	rs12941196	5235456	1	0.202230525110681	0.89	0.325204496311925	0.168393635993264	0.3506705877194	0.0237	0.0155	0.0145	0.0011	0.1577	0.0022	0.0016	0.058	7e-04	0.1276	0.1582	0.0176	0.0013	0.1249	0.0163	0.0011	0.0014	0.0011	0.0011	0.0407	0.0271	0.0223	0.0535	0.0237	0.1027	0.0012
17	rs72836390	5239678	1	0.202230525110681	0.89	0.325204496311925	0.16495526302486	0.349053368000104	0.0237	0.0155	0.0145	0.0011	0.1577	0.0022	0.0016	0.058	7e-04	0.1275	0.1582	0.0176	0.0013	0.125	0.0163	0.0011	0.0014	0.0011	0.0011	0.0407	0.0271	0.0223	0.0535	0.0237	0.1027	0.0012
17	rs17824828	5240480	1	0.202230525110681	0.89	0.325204496311925	0.164885523366255	0.349053368000104	0.0237	0.0155	0.0145	0.0011	0.1577	0.0022	0.0016	0.058	7e-04	0.1275	0.1582	0.0176	0.0013	0.125	0.0163	0.0011	0.0014	0.0011	0.0011	0.0407	0.0271	0.0223	0.0535	0.0237	0.1027	0.0012
17	rs77157661	5243269	1	0.202230525110681	0.89	0.325204496311925	0.165478860196817	0.347810815150384	0.0237	0.0155	0.0145	0.0011	0.1577	0.0022	0.0016	0.058	7e-04	0.1275	0.1582	0.0176	0.0013	0.125	0.0163	0.0011	0.0014	0.0011	0.0011	0.0407	0.0271	0.0223	0.0535	0.0237	0.1027	0.0012
17	rs9907108	5244894	1	0.202230525110681	0.89	0.325204496311925	0.165164585478197	0.346693607835609	0.0237	0.0155	0.0145	0.0011	0.1577	0.0022	0.0016	0.058	7e-04	0.1275	0.1581	0.0176	0.0013	0.125	0.0163	0.0011	0.0014	0.0011	0.0011	0.0407	0.0271	0.0223	0.0535	0.0237	0.1027	0.0012
17	rs61735455	5271763	1	0.202230525110681	0.89	0.325204496311925	0.159909578894216	0.350919581074007	0.0233	0.0153	0.0145	0.001	0.1584	0.0022	0.0016	0.0579	6e-04	0.1274	0.1582	0.0175	0.0013	0.125	0.0163	0.0011	0.0015	0.0011	0.001	0.0407	0.0272	0.0223	0.0536	0.0235	0.1026	0.0012
17	rs7213832	5271804	1	0.202230525110681	0.89	0.325204496311925	0.160286533511115	0.352539271943987	0.0233	0.0153	0.0145	0.001	0.1584	0.0022	0.0016	0.0579	6e-04	0.1274	0.1582	0.0175	0.0013	0.1251	0.0163	0.0011	0.0015	0.0011	0.001	0.0407	0.0271	0.0223	0.0537	0.0236	0.1026	0.0012
17	rs3026098	5276611	1	0.202230525110681	0.89	0.325204496311925	0.153815255082287	0.353412297478689	0.0231	0.0154	0.0146	0.001	0.159	0.0023	0.0016	0.0578	6e-04	0.1273	0.1581	0.0175	0.0012	0.1248	0.0163	0.0011	0.0015	0.001	0.001	0.0409	0.0271	0.0223	0.0536	0.0236	0.1025	0.0012
17	rs8081115	5281989	0.99	0.227721472602965	0.89	0.325204496311925	0.146295845561089	0.356785456462011	0.0226	0.0155	0.0147	0.001	0.16	0.0023	0.0016	0.0575	6e-04	0.1273	0.158	0.0175	0.0012	0.1244	0.0162	0.0012	0.0015	0.001	0.001	0.0411	0.0272	0.0223	0.0535	0.0236	0.1025	0.0012
17	rs72837810	5282397	0.99	0.227721472602965	0.89	0.325204496311925	0.146523381570954	0.357160816239861	0.0226	0.0155	0.0147	0.001	0.16	0.0023	0.0016	0.0575	6e-04	0.1273	0.158	0.0175	0.0012	0.1244	0.0162	0.0012	0.0015	0.001	0.001	0.0411	0.0272	0.0223	0.0535	0.0236	0.1025	0.0012
17	rs3026115	5285222	0.99	0.227721472602965	0.89	0.325204496311925	0.144128639954004	0.35541010157348	0.0226	0.0156	0.0147	0.001	0.1601	0.0023	0.0016	0.0575	6e-04	0.1272	0.158	0.0175	0.0012	0.1243	0.0163	0.0012	0.0015	0.001	0.001	0.0412	0.0271	0.0223	0.0534	0.0236	0.1024	0.0012
17	rs61753104	5292262	0.99	0.227721472602965	0.89	0.325204496311925	0.150027624103646	0.358162325622447	0.0226	0.0156	0.0147	0.001	0.1602	0.0023	0.0016	0.0576	6e-04	0.1272	0.158	0.0175	0.0012	0.1243	0.0163	0.0012	0.0015	0.001	0.001	0.0412	0.0272	0.0223	0.0534	0.0237	0.1024	0.0012
17	rs2285748	5295001	0.99	0.227721472602965	0.89	0.325204496311925	0.149533410935599	0.357411118621469	0.0226	0.0156	0.0147	0.001	0.1602	0.0023	0.0016	0.0576	6e-04	0.1272	0.158	0.0175	0.0012	0.1242	0.0163	0.0012	0.0015	0.001	0.001	0.0412	0.0272	0.0223	0.0534	0.0237	0.1024	0.0012
17	rs62076185	5297996	0.99	0.227721472602965	0.89	0.325204496311925	0.149665106572002	0.35766147099645	0.0226	0.0156	0.0147	0.001	0.1602	0.0023	0.0016	0.0576	6e-04	0.1272	0.158	0.0175	0.0012	0.1242	0.0163	0.0012	0.0015	0.001	0.001	0.0412	0.0272	0.0223	0.0534	0.0237	0.1024	0.0012
17	rs2301739	5308377	0.99	0.227721472602965	0.89	0.325204496311925	0.150621956339038	0.359039301528281	0.0226	0.0156	0.0147	0.001	0.1602	0.0023	0.0016	0.0576	5e-04	0.1271	0.158	0.0175	0.0011	0.1243	0.0163	0.0012	0.0015	0.001	0.001	0.0412	0.0272	0.0223	0.0534	0.0237	0.1025	0.0012
17	rs80010790	5312892	0.99	0.227721472602965	0.89	0.325204496311925	0.150787295777849	0.357160816239861	0.0226	0.0156	0.0147	0.001	0.1602	0.0023	0.0016	0.0576	5e-04	0.1271	0.158	0.0175	0.0011	0.1242	0.0163	0.0012	0.0016	0.001	0.001	0.0412	0.0272	0.0223	0.0534	0.0237	0.1025	0.0012
17	rs1806253	5313988	0.99	0.227721472602965	0.89	0.325204496311925	0.147729566763138	0.355035268164582	0.0226	0.0156	0.0147	0.001	0.1602	0.0023	0.0016	0.0576	5e-04	0.1271	0.158	0.0175	0.0011	0.1242	0.0163	0.0012	0.0016	0.001	0.001	0.0412	0.0272	0.0223	0.0533	0.0237	0.1025	0.0012
17	rs1806255	5314263	0.99	0.227721472602965	0.89	0.325204496311925	0.147272481048784	0.35428594056616	0.0226	0.0156	0.0147	0.001	0.1602	0.0023	0.0016	0.0576	5e-04	0.1271	0.158	0.0175	0.0011	0.1242	0.0163	0.0012	0.0016	0.001	0.001	0.0412	0.0272	0.0223	0.0533	0.0237	0.1025	0.0012
17	rs72839514	5317199	0.99	0.227721472602965	0.89	0.325204496311925	0.144805840890153	0.352663952025324	0.0226	0.0156	0.0147	0.001	0.1603	0.0023	0.0016	0.0576	5e-04	0.1271	0.1579	0.0175	0.0012	0.1242	0.0163	0.0012	0.0016	0.001	0.001	0.0412	0.0272	0.0223	0.0533	0.0237	0.1025	0.0012
17	rs1071648	5326089	0.99	0.227721472602965	0.89	0.325204496311925	0.12910417579191	0.328349957995155	0.0227	0.0156	0.0149	0.0012	0.1605	0.0025	0.0019	0.0575	7e-04	0.1266	0.1577	0.0175	0.0012	0.1237	0.0162	0.0017	0.0018	0.0012	0.001	0.0413	0.0269	0.0222	0.0524	0.0236	0.1028	0.0013
17	rs12761	5326145	0.99	0.227721472602965	0.89	0.325204496311925	0.131224554120737	0.327373311571204	0.0227	0.0156	0.0149	0.0012	0.1605	0.0025	0.0018	0.0575	7e-04	0.1264	0.1577	0.0175	0.0012	0.1236	0.0163	0.0016	0.0018	0.0012	0.001	0.0413	0.027	0.0221	0.0523	0.0237	0.1028	0.0014
17	rs8080400	5328633	0.99	0.227721472602965	0.89	0.325204496311925	0.131163682041697	0.319954560854514	0.0227	0.0156	0.0149	0.0012	0.1604	0.0025	0.0019	0.0575	7e-04	0.1263	0.1576	0.0176	0.0013	0.1235	0.0163	0.0018	0.0019	0.0013	0.001	0.0414	0.027	0.0221	0.052	0.0237	0.1029	0.0014
17	rs4427854	5334186	0.99	0.227721472602965	0.89	0.325204496311925	0.13210911627903	0.314634575488926	0.0226	0.0156	0.015	0.0013	0.1606	0.0026	0.002	0.0574	8e-04	0.1263	0.1575	0.0176	0.0013	0.1233	0.0164	0.0019	0.002	0.0014	0.0011	0.0414	0.027	0.022	0.0517	0.0236	0.1029	0.0015
17	rs117113844	5335035	0.99	0.227721472602965	0.89	0.325204496311925	0.132323168756906	0.314755190716147	0.0226	0.0156	0.015	0.0013	0.1606	0.0026	0.002	0.0574	8e-04	0.1263	0.1575	0.0175	0.0013	0.1232	0.0164	0.0019	0.002	0.0014	0.0011	0.0414	0.0269	0.022	0.0515	0.0236	0.1029	0.0015
17	rs8072363	5335752	0.99	0.227721472602965	0.89	0.325204496311925	0.134629713022208	0.314393386162258	0.0226	0.0156	0.015	0.0013	0.1606	0.0026	0.0021	0.0573	9e-04	0.1263	0.1575	0.0175	0.0013	0.1232	0.0164	0.0018	0.002	0.0015	0.0011	0.0414	0.0269	0.0219	0.0514	0.0236	0.1029	0.0016
17	rs1050390	5336058	0.99	0.227721472602965	0.89	0.325204496311925	0.132078554418934	0.312345494932485	0.0226	0.0156	0.0151	0.0013	0.1606	0.0026	0.0021	0.0573	9e-04	0.1263	0.1574	0.0175	0.0013	0.1232	0.0164	0.0019	0.0021	0.0015	0.0011	0.0414	0.0269	0.0219	0.0514	0.0236	0.1028	0.0015
17	rs56014026	5338281	0.99	0.227721472602965	0.89	0.325204496311925	0.128682605207001	0.310902321078217	0.0226	0.0156	0.0151	0.0013	0.1607	0.0026	0.0021	0.0573	9e-04	0.1263	0.1574	0.0175	0.0014	0.1232	0.0164	0.0019	0.0021	0.0015	0.0011	0.0414	0.0269	0.0219	0.0513	0.0235	0.1028	0.0015
17	rs2472614	5341050	0.99	0.227721472602965	0.89	0.325204496311925	0.128081809139994	0.311383158170298	0.0226	0.0157	0.0151	0.0013	0.1607	0.0027	0.0022	0.0572	9e-04	0.1263	0.1573	0.0175	0.0014	0.1232	0.0164	0.0019	0.0022	0.0016	0.0012	0.0415	0.0269	0.0219	0.0511	0.0235	0.1027	0.0015
17	Affx-36093112	5347788	0.99	0.227721472602965	0.89	0.325204496311925	0.123894471915493	0.310782146355077	0.0226	0.0157	0.0152	0.0013	0.1608	0.0027	0.0022	0.0571	0.001	0.1262	0.1571	0.0174	0.0015	0.1232	0.0164	0.002	0.0022	0.0016	0.0012	0.0415	0.0268	0.022	0.0509	0.0234	0.1028	0.0016
17	rs200903851	5353492	0.99	0.227721472602965	0.89	0.325204496311925	0.123190144876749	0.311383158170298	0.0227	0.0157	0.0153	0.0013	0.1608	0.0028	0.0022	0.0569	0.0011	0.1261	0.1571	0.0174	0.0015	0.1232	0.0164	0.002	0.0023	0.0017	0.0012	0.0416	0.0268	0.022	0.0507	0.0233	0.1029	0.0016
17	rs11653658	5354204	0.99	0.227721472602965	0.89	0.325204496311925	0.123894471915493	0.312104827994577	0.0227	0.0157	0.0153	0.0013	0.1608	0.0028	0.0022	0.0569	0.0011	0.1261	0.157	0.0174	0.0015	0.1232	0.0164	0.002	0.0023	0.0017	0.0012	0.0416	0.0268	0.022	0.0507	0.0233	0.1029	0.0016
17	rs12602366	5355210	0.99	0.227721472602965	0.89	0.325204496311925	0.125725303005316	0.313429177770568	0.0227	0.0157	0.0153	0.0013	0.1608	0.0028	0.0022	0.0569	0.0011	0.1261	0.157	0.0174	0.0015	0.1232	0.0164	0.0021	0.0023	0.0017	0.0012	0.0416	0.0267	0.0219	0.0507	0.0232	0.1028	0.0016
17	rs72825701	5356577	0.99	0.227721472602965	0.89	0.325204496311925	0.118528409059281	0.305149596986818	0.0226	0.0157	0.0154	0.0014	0.1608	0.0028	0.0023	0.0569	0.0011	0.1258	0.157	0.0174	0.0016	0.1231	0.0165	0.0021	0.0023	0.0018	0.0013	0.0416	0.0267	0.0219	0.0506	0.0232	0.103	0.0016
17	rs60423909	5357491	0.99	0.227721472602965	0.89	0.325204496311925	0.120368375814893	0.302046984679206	0.0227	0.0157	0.0154	0.0014	0.1608	0.0029	0.0023	0.0569	0.0011	0.1255	0.1569	0.0174	0.0016	0.1229	0.0165	0.0021	0.0024	0.0019	0.0013	0.0416	0.0267	0.022	0.0506	0.0232	0.1032	0.0016
17	rs11868567	5363652	0.99	0.227721472602965	0.89	0.325204496311925	0.123806297347768	0.272711009062895	0.0229	0.0156	0.0154	0.0014	0.1612	0.0029	0.0023	0.0579	0.0012	0.1252	0.1563	0.0172	0.0018	0.1219	0.0166	0.0021	0.0023	0.002	0.0013	0.042	0.0271	0.022	0.0502	0.023	0.1029	0.0017
17	rs8069315	5366947	0.99	0.227721472602965	0.89	0.325204496311925	0.126557483792601	0.266725692718978	0.0229	0.0156	0.0154	0.0014	0.1613	0.003	0.0023	0.0582	0.0012	0.1251	0.1561	0.0171	0.0018	0.1216	0.0166	0.0022	0.0023	0.002	0.0013	0.042	0.0272	0.022	0.0501	0.0229	0.1029	0.0017
17	rs11655413	5368270	0.99	0.227721472602965	0.89	0.325204496311925	0.127482715606007	0.265579407875778	0.0229	0.0155	0.0156	0.0014	0.1614	0.003	0.0023	0.0582	0.0012	0.1251	0.156	0.0171	0.0018	0.1215	0.0166	0.0022	0.0023	0.002	0.0013	0.0421	0.0272	0.022	0.0501	0.0229	0.1028	0.0017
17	rs1805430	5370687	0.99	0.227721472602965	0.9	0.289513196358555	0.13183421311246	0.266037737420555	0.0228	0.0155	0.0158	0.0013	0.1615	0.003	0.0023	0.0582	0.0012	0.1251	0.1559	0.0171	0.0019	0.1215	0.0166	0.0022	0.0023	0.002	0.0013	0.0421	0.0272	0.022	0.0501	0.023	0.1028	0.0017
17	rs16710	5388568	0.99	0.227721472602965	0.9	0.289513196358555	0.127004666182259	0.251494699700036	0.0228	0.0155	0.0159	0.0014	0.1616	0.003	0.0025	0.0582	0.0012	0.1249	0.1559	0.0171	0.002	0.1209	0.0167	0.0022	0.0023	0.002	0.0013	0.0421	0.0272	0.0223	0.0503	0.023	0.1027	0.0017
17	rs1805433	5389888	0.99	0.227721472602965	0.9	0.289513196358555	0.124630745889635	0.24655537161981	0.0228	0.0155	0.0159	0.0014	0.1616	0.003	0.0025	0.0582	0.0012	0.1249	0.1559	0.0171	0.002	0.1209	0.0167	0.0022	0.0023	0.002	0.0013	0.0421	0.0273	0.0223	0.0503	0.023	0.1027	0.0017
17	rs74577983	5392791	0.99	0.227721472602965	0.9	0.289513196358555	0.147402991080977	0.21952737701207	0.0226	0.0153	0.016	0.0016	0.1617	0.0039	0.0027	0.0582	8e-04	0.1249	0.1558	0.0171	0.0018	0.1208	0.0166	0.0024	0.0025	0.0015	0.0011	0.0421	0.0276	0.0224	0.0504	0.023	0.1025	0.001
17	rs78939171	5400316	0.99	0.227721472602965	0.9	0.289513196358555	0.148744680841544	0.214266761911741	0.0226	0.0153	0.016	0.0016	0.1619	0.0039	0.0027	0.0582	8e-04	0.1249	0.1556	0.0171	0.0018	0.1204	0.0167	0.0025	0.0025	0.0015	0.0011	0.0421	0.0276	0.0226	0.0504	0.0231	0.1025	0.001
17	rs28692633	5403468	0.99	0.227721472602965	0.89	0.325204496311925	0.149599250159463	0.215336944165473	0.0225	0.0153	0.016	0.0016	0.162	0.0039	0.0027	0.0582	8e-04	0.1249	0.1555	0.0171	0.0018	0.1204	0.0167	0.0025	0.0025	0.0014	0.0011	0.042	0.0277	0.0226	0.0504	0.0231	0.1025	0.001
17	rs73973816	5404011	0.99	0.227721472602965	0.89	0.325204496311925	0.149763923420319	0.215658341327121	0.0225	0.0153	0.016	0.0016	0.162	0.0039	0.0027	0.0582	8e-04	0.1249	0.1555	0.0171	0.0018	0.1204	0.0167	0.0025	0.0025	0.0014	0.0011	0.042	0.0277	0.0226	0.0504	0.0231	0.1024	0.001
17	rs145122087	5404152	0.99	0.227721472602965	0.89	0.325204496311925	0.149895739381595	0.215229846873593	0.0225	0.0153	0.016	0.0016	0.162	0.0039	0.0027	0.0582	8e-04	0.1249	0.1555	0.0171	0.0018	0.1204	0.0167	0.0025	0.0025	0.0014	0.0011	0.042	0.0277	0.0226	0.0504	0.0231	0.1024	0.001
17	rs72827614	5404801	0.99	0.227721472602965	0.89	0.325204496311925	0.149138736535534	0.213839181615378	0.0225	0.0153	0.016	0.0016	0.162	0.0039	0.0027	0.0582	8e-04	0.1249	0.1556	0.017	0.0018	0.1204	0.0167	0.0025	0.0025	0.0014	0.0011	0.042	0.0277	0.0227	0.0504	0.0231	0.1024	0.001
17	rs8079727	5412473	0.99	0.227721472602965	0.89	0.325204496311925	0.146783680304064	0.21223826975051	0.0225	0.0152	0.016	0.0016	0.1623	0.0039	0.0027	0.0583	8e-04	0.1249	0.1555	0.017	0.0018	0.1204	0.0167	0.0025	0.0025	0.0014	0.0011	0.0419	0.0277	0.0228	0.0505	0.0231	0.1023	0.001
17	rs2137722	5418799	0.99	0.227721472602965	0.89	0.325204496311925	0.123659424625259	0.200725750430196	0.0223	0.0149	0.0164	0.0016	0.1653	0.0038	0.0027	0.059	7e-04	0.1245	0.1543	0.0166	0.0017	0.1199	0.0171	0.0026	0.0028	0.0013	0.001	0.0414	0.028	0.023	0.0505	0.023	0.1009	9e-04
17	rs9900356	5419278	0.99	0.227721472602965	0.89	0.325204496311925	0.12745280560961	0.200307363625647	0.0223	0.0149	0.0164	0.0016	0.1654	0.0038	0.0027	0.059	7e-04	0.1247	0.1543	0.0166	0.0017	0.1198	0.0171	0.0026	0.0028	0.0013	9e-04	0.0413	0.028	0.0231	0.0505	0.0229	0.1009	9e-04
17	rs112363229	5421754	0.99	0.227721472602965	0.89	0.325204496311925	0.129013768972527	0.202927074854229	0.0223	0.0149	0.0165	0.0016	0.1657	0.0038	0.0027	0.0592	7e-04	0.1249	0.1543	0.0166	0.0017	0.1196	0.0171	0.0026	0.0028	0.0013	9e-04	0.0412	0.0278	0.0231	0.0505	0.0229	0.1007	9e-04
17	rs28704982	5423104	0.99	0.227721472602965	0.89	0.325204496311925	0.131376808941707	0.204188576914804	0.0223	0.0149	0.0165	0.0016	0.1657	0.0038	0.0027	0.0592	7e-04	0.125	0.1544	0.0166	0.0016	0.1196	0.0171	0.0026	0.0028	0.0013	9e-04	0.0412	0.0278	0.0231	0.0505	0.0229	0.1006	9e-04
17	rs4577136	5432668	0.99	0.227721472602965	0.89	0.325204496311925	0.133858196465245	0.208200494923219	0.0222	0.0149	0.0165	0.0016	0.1659	0.0038	0.0027	0.0593	7e-04	0.1249	0.1544	0.0166	0.0016	0.1195	0.0171	0.0026	0.0028	0.0013	9e-04	0.0411	0.0278	0.0231	0.0505	0.0229	0.1006	9e-04
17	rs35596958	5433966	0.99	0.227721472602965	0.89	0.325204496311925	0.135155869246404	0.208942361440764	0.0222	0.0149	0.0165	0.0016	0.1659	0.0038	0.0027	0.0593	7e-04	0.1249	0.1544	0.0165	0.0016	0.1196	0.0171	0.0026	0.0028	0.0013	9e-04	0.0411	0.0278	0.0231	0.0505	0.0229	0.1006	9e-04
17	rs2301582	5436263	0.99	0.227721472602965	0.89	0.325204496311925	0.135217851157683	0.209685103519305	0.0222	0.0149	0.0165	0.0016	0.1661	0.0038	0.0027	0.0593	7e-04	0.1248	0.1546	0.0165	0.0016	0.1194	0.0171	0.0026	0.0028	0.0013	9e-04	0.0411	0.0278	0.0231	0.0505	0.0229	0.1006	9e-04
17	rs35913493	5437068	0.99	0.227721472602965	0.89	0.325204496311925	0.135093904426755	0.210216168616924	0.0222	0.0149	0.0165	0.0016	0.1661	0.0038	0.0027	0.0593	7e-04	0.1248	0.1546	0.0165	0.0016	0.1194	0.0171	0.0026	0.0028	0.0013	9e-04	0.0411	0.0278	0.0231	0.0505	0.0229	0.1006	9e-04
17	rs117114494	5437093	0.99	0.227721472602965	0.89	0.325204496311925	0.135093904426755	0.210216168616924	0.0222	0.0149	0.0165	0.0016	0.1661	0.0038	0.0027	0.0593	7e-04	0.1248	0.1546	0.0165	0.0016	0.1194	0.0171	0.0026	0.0028	0.0013	9e-04	0.0411	0.0278	0.0231	0.0505	0.0229	0.1006	9e-04
17	rs34733791	5437285	0.99	0.227721472602965	0.89	0.325204496311925	0.135093904426755	0.210216168616924	0.0222	0.0149	0.0165	0.0016	0.1661	0.0038	0.0027	0.0593	7e-04	0.1248	0.1546	0.0165	0.0016	0.1194	0.0171	0.0026	0.0028	0.0013	9e-04	0.0411	0.0278	0.0231	0.0505	0.0229	0.1006	9e-04
17	rs35018100	5443109	0.99	0.227721472602965	0.9	0.289513196358555	0.129375626241237	0.209048413889045	0.0222	0.0149	0.0165	0.0016	0.1661	0.0038	0.0027	0.0593	7e-04	0.1247	0.1546	0.0165	0.0016	0.1194	0.0171	0.0026	0.0028	0.0013	9e-04	0.0411	0.0278	0.0231	0.0505	0.0229	0.1006	9e-04
17	rs11657747	5445243	0.99	0.227721472602965	0.9	0.289513196358555	0.12877287149879	0.209260572369943	0.0222	0.0149	0.0165	0.0016	0.1661	0.0038	0.0027	0.0593	7e-04	0.1247	0.1546	0.0166	0.0016	0.1194	0.0171	0.0026	0.0028	0.0013	9e-04	0.0411	0.0278	0.0231	0.0505	0.0229	0.1006	9e-04
17	rs52795654	5461671	0.99	0.227721472602965	0.9	0.289513196358555	0.129194620941793	0.210322435071209	0.022	0.0148	0.0165	0.0016	0.1673	0.0038	0.0027	0.0595	8e-04	0.1245	0.1543	0.0164	0.0016	0.1194	0.0173	0.0027	0.0029	0.0013	9e-04	0.0411	0.0279	0.0231	0.0502	0.0229	0.0999	9e-04
17	rs11653896	5482859	0.98	0.255415240389183	0.9	0.289513196358555	0.134197334889055	0.212344873480002	0.0218	0.0148	0.0166	0.0017	0.1688	0.0037	0.0028	0.0595	9e-04	0.124	0.154	0.0162	0.0017	0.1192	0.0175	0.0028	0.0029	0.0013	8e-04	0.0414	0.0281	0.0232	0.0499	0.023	0.0991	8e-04
17	rs12150220	5485367	0.98	0.255415240389183	0.9	0.289513196358555	0.136461079422666	0.213732330589478	0.0218	0.0148	0.0166	0.0016	0.1688	0.0037	0.0027	0.0595	9e-04	0.124	0.154	0.0162	0.0017	0.1192	0.0175	0.0028	0.0029	0.0013	8e-04	0.0414	0.0281	0.0232	0.0498	0.023	0.0991	8e-04
17	rs113050992	5497949	0.98	0.255415240389183	0.9	0.289513196358555	0.130192047985379	0.226243288321223	0.0218	0.0148	0.0166	0.0016	0.169	0.0037	0.0027	0.0595	9e-04	0.124	0.1541	0.0162	0.0017	0.1193	0.0175	0.0028	0.0029	0.0013	8e-04	0.0414	0.0278	0.0232	0.0498	0.0229	0.099	8e-04
17	rs112407208	5502438	0.98	0.255415240389183	0.9	0.289513196358555	0.129586992904653	0.227114652465071	0.0218	0.0148	0.0166	0.0017	0.169	0.0036	0.0027	0.0595	9e-04	0.124	0.1541	0.0162	0.0017	0.1193	0.0175	0.0028	0.0029	0.0014	8e-04	0.0414	0.0278	0.0232	0.0497	0.0229	0.099	8e-04
17	rs62075374	5512186	0.98	0.255415240389183	0.9	0.289513196358555	0.130768429239794	0.224938286978408	0.0218	0.0148	0.0166	0.0017	0.1691	0.0036	0.0027	0.0594	9e-04	0.124	0.1541	0.0162	0.0017	0.1193	0.0175	0.0027	0.0029	0.0014	8e-04	0.0414	0.0278	0.0232	0.0497	0.0229	0.099	8e-04
17	rs2733360	5520660	0.98	0.255415240389183	0.9	0.289513196358555	0.131651136287734	0.22179471331905	0.0218	0.0149	0.0166	0.0017	0.1692	0.0036	0.0027	0.0594	9e-04	0.124	0.1541	0.0162	0.0018	0.1193	0.0175	0.0027	0.0029	0.0014	8e-04	0.0413	0.0278	0.0232	0.0497	0.023	0.099	8e-04
17	rs4790785	5521749	0.98	0.255415240389183	0.9	0.289513196358555	0.131590144801247	0.222119240298046	0.0218	0.0149	0.0166	0.0017	0.1692	0.0036	0.0027	0.0594	9e-04	0.124	0.1541	0.0162	0.0018	0.1193	0.0175	0.0027	0.0029	0.0014	8e-04	0.0413	0.0278	0.0232	0.0497	0.023	0.099	8e-04
17	rs72827652	5521773	0.98	0.255415240389183	0.9	0.289513196358555	0.131590144801247	0.222119240298046	0.0218	0.0149	0.0166	0.0017	0.1692	0.0036	0.0027	0.0594	9e-04	0.124	0.1541	0.0162	0.0018	0.1193	0.0175	0.0027	0.0029	0.0014	8e-04	0.0413	0.0278	0.0232	0.0497	0.023	0.099	8e-04
17	rs17178663	5526935	0.98	0.255415240389183	0.9	0.289513196358555	0.131803689644875	0.22809623702766	0.0218	0.0148	0.0166	0.0017	0.1693	0.0036	0.0027	0.0594	9e-04	0.124	0.1539	0.0162	0.0018	0.1194	0.0175	0.0028	0.0029	0.0014	9e-04	0.0414	0.0279	0.0232	0.0495	0.0229	0.099	8e-04
17	rs2245090	5528764	0.98	0.255415240389183	0.9	0.289513196358555	0.131895272844354	0.229188496529739	0.0218	0.0148	0.0166	0.0017	0.1693	0.0036	0.0027	0.0594	9e-04	0.124	0.154	0.0162	0.0018	0.1194	0.0175	0.0028	0.0029	0.0014	9e-04	0.0414	0.0279	0.0232	0.0495	0.0229	0.099	8e-04
17	rs2255534	5535045	0.98	0.255415240389183	0.9	0.289513196358555	0.128712689712951	0.231158818895089	0.0218	0.0148	0.0166	0.0017	0.1693	0.0036	0.0027	0.0594	9e-04	0.1238	0.1539	0.0162	0.0018	0.1195	0.0175	0.0028	0.0029	0.0014	9e-04	0.0414	0.028	0.0232	0.0495	0.0229	0.099	8e-04
17	rs11656006	5547992	0.98	0.255415240389183	0.9	0.289513196358555	0.12336599748046	0.210960407392729	0.0217	0.0148	0.0167	0.0017	0.1701	0.0037	0.0029	0.0597	9e-04	0.1227	0.1539	0.0163	0.0018	0.1194	0.0176	0.0028	0.0028	0.0014	9e-04	0.0413	0.0281	0.0233	0.0493	0.0229	0.0988	8e-04
17	rs17178718	5551690	0.98	0.255415240389183	0.9	0.289513196358555	0.12071529958346	0.20798869413567	0.0217	0.0148	0.0167	0.0017	0.1703	0.0037	0.0029	0.0598	9e-04	0.1225	0.1538	0.0163	0.0018	0.1193	0.0176	0.0029	0.0028	0.0014	9e-04	0.0413	0.0281	0.0234	0.0493	0.0229	0.0987	8e-04
17	rs4790279	5556425	0.98	0.255415240389183	0.9	0.289513196358555	0.113585592475555	0.200516520419865	0.0215	0.0148	0.0167	0.0017	0.1709	0.0038	0.0029	0.0599	9e-04	0.1219	0.1538	0.0163	0.0018	0.119	0.0177	0.0029	0.0027	0.0015	9e-04	0.0413	0.028	0.0235	0.0494	0.0229	0.0985	9e-04
17	rs79267656	5558324	0.98	0.255415240389183	0.9	0.289513196358555	0.114451763715974	0.203557499282664	0.0215	0.0148	0.0167	0.0017	0.1709	0.0038	0.0029	0.0599	9e-04	0.122	0.1538	0.0163	0.0018	0.119	0.0177	0.0029	0.0027	0.0015	9e-04	0.0413	0.028	0.0235	0.0494	0.0229	0.0986	9e-04
17	rs7221888	5558745	0.98	0.255415240389183	0.9	0.289513196358555	0.114395759538553	0.204188576914804	0.0215	0.0148	0.0167	0.0017	0.1709	0.0038	0.0029	0.0599	9e-04	0.122	0.1538	0.0163	0.0018	0.119	0.0177	0.0029	0.0027	0.0015	9e-04	0.0413	0.028	0.0235	0.0494	0.0229	0.0986	9e-04
17	rs79484623	5565120	0.98	0.255415240389183	0.9	0.289513196358555	0.106479890880361	0.216301608967598	0.0215	0.0146	0.0172	0.0017	0.1714	0.0038	0.0029	0.0599	0.001	0.1218	0.1535	0.0163	0.0019	0.1186	0.0177	0.0029	0.0027	0.0015	0.001	0.0412	0.028	0.0234	0.0493	0.0228	0.0988	0.001
17	rs186431992	5565153	0.98	0.255415240389183	0.9	0.289513196358555	0.106132041758243	0.218665639742481	0.0215	0.0146	0.0172	0.0017	0.1714	0.0038	0.0029	0.0599	0.001	0.1218	0.1535	0.0163	0.0019	0.1186	0.0177	0.0029	0.0027	0.0015	0.001	0.0411	0.028	0.0234	0.0493	0.0228	0.0988	0.001
17	rs4790803	5566089	0.98	0.255415240389183	0.9	0.289513196358555	0.106051869193655	0.215551191397462	0.0215	0.0144	0.0173	0.0017	0.1718	0.0038	0.003	0.0601	0.001	0.1215	0.1533	0.0163	0.0018	0.1184	0.0176	0.003	0.0027	0.0016	0.001	0.0411	0.0281	0.0234	0.0493	0.0228	0.0987	0.001
17	rs2716930	5566927	0.98	0.255415240389183	0.9	0.289513196358555	0.103243221488882	0.242982741623154	0.0215	0.0143	0.0174	0.0017	0.1722	0.0038	0.003	0.0601	0.001	0.1214	0.1533	0.0163	0.0018	0.1182	0.0176	0.0029	0.0027	0.0016	0.001	0.0411	0.0281	0.0233	0.0492	0.0228	0.0986	0.001
17	rs78531070	5566962	0.98	0.255415240389183	0.9	0.289513196358555	0.102901989723731	0.25635159060674	0.0214	0.0143	0.0174	0.0017	0.1723	0.0038	0.003	0.0601	0.001	0.1214	0.1533	0.0163	0.0018	0.1181	0.0176	0.0029	0.0026	0.0016	0.001	0.0411	0.0281	0.0233	0.0492	0.0228	0.0987	0.001
17	rs56112954	5569821	0.97	0.285396128624663	0.9	0.289513196358555	0.108202685298765	0.191383517578088	0.0211	0.0144	0.018	0.0017	0.1733	0.0041	0.0032	0.0602	9e-04	0.1204	0.1531	0.0164	0.0018	0.118	0.0174	0.0031	0.0032	0.0016	0.0011	0.0415	0.0276	0.023	0.0491	0.0228	0.0978	0.0011
17	rs2716932	5570518	0.97	0.285396128624663	0.9	0.289513196358555	0.106212251935315	0.205558147020254	0.0209	0.0145	0.018	0.0017	0.1735	0.0042	0.0033	0.0599	9e-04	0.1203	0.1529	0.0164	0.0018	0.1181	0.017	0.0033	0.0034	0.0017	0.0011	0.0416	0.0278	0.023	0.0492	0.0228	0.0976	0.0012
17	rs118068031	5576524	0.96	0.3177447436144	0.9	0.289513196358555	0.115519046393991	0.267069877555314	0.0183	0.0137	0.0184	0.002	0.1785	0.0044	0.0043	0.0602	8e-04	0.1182	0.1493	0.017	0.0017	0.1191	0.017	0.0037	0.0039	0.0024	9e-04	0.0425	0.0279	0.0228	0.0494	0.0218	0.0964	0.0012
17	rs28484844	5577643	0.96	0.3177447436144	0.9	0.289513196358555	0.126468162135459	0.274560897683556	0.0181	0.0136	0.0185	0.0021	0.1791	0.0045	0.0044	0.0601	8e-04	0.1179	0.1489	0.0171	0.0017	0.1191	0.017	0.0037	0.004	0.0025	9e-04	0.0426	0.0279	0.0227	0.0494	0.0216	0.0962	0.0012
17	rs7223272	5579973	0.96	0.3177447436144	0.9	0.289513196358555	0.131773170442771	0.271441454797163	0.018	0.0136	0.0186	0.0021	0.1794	0.0045	0.0044	0.06	7e-04	0.1178	0.1488	0.0172	0.0017	0.1191	0.017	0.0037	0.004	0.0025	8e-04	0.0426	0.0279	0.0228	0.0494	0.0216	0.0962	0.0012
17	rs2733364	5586889	0.95	0.352537935866182	0.9	0.289513196358555	0.155797472744788	0.270404093280546	0.0179	0.0136	0.0197	0.0021	0.1798	0.0045	0.0045	0.0601	7e-04	0.1167	0.1483	0.0173	0.0017	0.119	0.017	0.0037	0.0041	0.0024	8e-04	0.0429	0.028	0.0227	0.0492	0.0216	0.0962	0.0013
17	rs8071498	5589067	0.95	0.352537935866182	0.9	0.289513196358555	0.157658796335914	0.272826513887828	0.0179	0.0136	0.0197	0.0021	0.1796	0.0046	0.0045	0.0601	7e-04	0.1165	0.1482	0.0174	0.0017	0.119	0.017	0.0037	0.0042	0.0024	8e-04	0.043	0.028	0.0227	0.0492	0.0216	0.0963	0.0013
17	rs7220225	5599328	0.95	0.352537935866182	0.9	0.289513196358555	0.167653354972354	0.265464863944612	0.0176	0.0137	0.0198	0.0021	0.1794	0.0045	0.0045	0.0603	7e-04	0.1161	0.1478	0.0175	0.0016	0.1192	0.0173	0.0038	0.0042	0.0024	8e-04	0.0433	0.0281	0.0228	0.0492	0.0216	0.0962	0.0013
17	rs78383461	5608464	0.94	0.389848785336034	0.9	0.289513196358555	0.197353957328746	0.278853494106014	0.0172	0.0137	0.0192	0.0021	0.1792	0.0047	0.0046	0.0608	7e-04	0.1156	0.1474	0.0177	0.0015	0.1192	0.0177	0.0038	0.0042	0.0024	7e-04	0.0439	0.0283	0.0229	0.0491	0.0214	0.0962	0.0012
17	rs73973861	5608503	0.94	0.389848785336034	0.9	0.289513196358555	0.197663503642081	0.2803665557511	0.0172	0.0137	0.0192	0.0021	0.1792	0.0047	0.0046	0.0608	7e-04	0.1156	0.1474	0.0177	0.0015	0.1192	0.0177	0.0038	0.0042	0.0024	7e-04	0.0439	0.0283	0.0229	0.0491	0.0214	0.0962	0.0012
17	rs56742707	5608896	0.94	0.389848785336034	0.9	0.289513196358555	0.202653787717179	0.281765454544118	0.0172	0.0137	0.0192	0.002	0.1792	0.0047	0.0046	0.0608	7e-04	0.1156	0.1474	0.0177	0.0015	0.1193	0.0177	0.0038	0.0042	0.0024	7e-04	0.044	0.0284	0.0229	0.0491	0.0214	0.0962	0.0012
17	rs12602554	5610337	0.94	0.389848785336034	0.9	0.289513196358555	0.202065333848041	0.28961492171579	0.0171	0.0137	0.0193	0.0021	0.179	0.0048	0.0047	0.0611	7e-04	0.1157	0.1472	0.0178	0.0014	0.1192	0.0177	0.0038	0.0043	0.0024	7e-04	0.0436	0.0285	0.023	0.0492	0.0214	0.0962	0.0012
17	rs2716893	5615456	0.94	0.389848785336034	0.9	0.289513196358555	0.20446442869477	0.283049649841416	0.0171	0.0139	0.0195	0.002	0.1791	0.0048	0.0047	0.0612	7e-04	0.1156	0.1469	0.0179	0.0014	0.1188	0.0177	0.0038	0.0044	0.0024	7e-04	0.0436	0.0285	0.0231	0.0494	0.0214	0.0959	0.0012
17	rs16954993	5616349	0.94	0.389848785336034	0.9	0.289513196358555	0.204306619514591	0.284686660229158	0.0171	0.0139	0.0195	0.002	0.1791	0.0048	0.0047	0.0612	7e-04	0.1157	0.1469	0.0179	0.0014	0.1188	0.0177	0.0038	0.0044	0.0024	7e-04	0.0436	0.0285	0.0231	0.0494	0.0214	0.0959	0.0012
17	rs2716891	5618167	0.94	0.389848785336034	0.9	0.289513196358555	0.204030619420286	0.287264917912144	0.0171	0.0139	0.0195	0.002	0.1792	0.0048	0.0047	0.0612	7e-04	0.1157	0.1469	0.0179	0.0014	0.1188	0.0177	0.0038	0.0044	0.0024	7e-04	0.0436	0.0285	0.0231	0.0494	0.0214	0.0959	0.0012
17	rs9909283	5621216	0.94	0.389848785336034	0.9	0.289513196358555	0.202653787717179	0.300380292506167	0.0171	0.0139	0.0195	0.002	0.1791	0.0048	0.0047	0.0612	7e-04	0.1157	0.1468	0.0179	0.0014	0.1188	0.0176	0.0038	0.0044	0.0024	7e-04	0.0436	0.0285	0.0231	0.0494	0.0214	0.0959	0.0012
17	rs2716908	5639141	0.94	0.389848785336034	0.9	0.289513196358555	0.194120391927982	0.347935013104007	0.0168	0.0137	0.0195	0.0021	0.1796	0.0051	0.0048	0.0615	7e-04	0.1157	0.1453	0.0185	0.0013	0.1186	0.0178	0.004	0.0045	0.0025	7e-04	0.0436	0.0281	0.023	0.05	0.0214	0.0957	0.0011
17	rs56324456	5641963	0.93	0.429746626914861	0.9	0.289513196358555	0.193431446118313	0.33447320802936	0.0167	0.0136	0.0195	0.0022	0.1797	0.0052	0.0048	0.0616	7e-04	0.1157	0.1451	0.0185	0.0012	0.1186	0.0178	0.004	0.0045	0.0025	6e-04	0.0436	0.0281	0.023	0.0501	0.0214	0.0956	0.0011
17	rs118078784	5642723	0.93	0.429746626914861	0.9	0.289513196358555	0.193852302420699	0.340012193613999	0.0167	0.0136	0.0195	0.0022	0.1797	0.0052	0.0048	0.0616	7e-04	0.1157	0.145	0.0185	0.0012	0.1186	0.0178	0.004	0.0045	0.0025	7e-04	0.0436	0.0281	0.023	0.0501	0.0215	0.0956	0.0011
17	rs2058363	5644253	0.93	0.429746626914861	0.9	0.289513196358555	0.192438770565446	0.337054780545541	0.0167	0.0136	0.0195	0.0022	0.1798	0.0052	0.0048	0.0615	7e-04	0.1157	0.145	0.0185	0.0012	0.1187	0.0178	0.004	0.0045	0.0024	7e-04	0.0436	0.0281	0.023	0.05	0.0214	0.0957	0.0011
17	rs9907710	5645968	0.93	0.429746626914861	0.9	0.289513196358555	0.185049424132958	0.351044096756812	0.0168	0.0136	0.0196	0.0022	0.1797	0.0051	0.0048	0.0615	7e-04	0.1155	0.1447	0.0186	0.0012	0.1188	0.0178	0.004	0.0045	0.0025	6e-04	0.0436	0.028	0.023	0.0503	0.0215	0.0957	0.0011
17	rs2535575	5651255	0.93	0.429746626914861	0.9	0.289513196358555	0.181970241842006	0.363559080227462	0.0168	0.0136	0.0196	0.0022	0.1796	0.0052	0.0048	0.0614	7e-04	0.1153	0.1445	0.0188	0.0012	0.1187	0.018	0.004	0.0046	0.0025	7e-04	0.0435	0.0281	0.023	0.0503	0.0215	0.0957	0.0012
17	rs4985681	5653744	0.93	0.429746626914861	0.9	0.289513196358555	0.183895888743635	0.353162798546631	0.0168	0.0136	0.0197	0.0023	0.1796	0.0052	0.0049	0.0614	6e-04	0.1152	0.1443	0.0188	0.0012	0.1187	0.018	0.004	0.0046	0.0025	7e-04	0.0434	0.0281	0.023	0.0504	0.0215	0.0957	0.0012
17	rs62055644	5654229	0.93	0.429746626914861	0.9	0.289513196358555	0.184044498912348	0.373786831923414	0.0168	0.0136	0.0197	0.0023	0.1796	0.0052	0.0049	0.0614	6e-04	0.1152	0.1443	0.0189	0.0013	0.1187	0.018	0.004	0.0046	0.0025	7e-04	0.0434	0.0281	0.023	0.0504	0.0215	0.0957	0.0012
17	rs7218830	5660995	0.93	0.429746626914861	0.9	0.289513196358555	0.157149871051065	0.36305609007828	0.0169	0.0135	0.0199	0.0023	0.179	0.0053	0.0049	0.0613	7e-04	0.1149	0.1432	0.0193	0.0014	0.119	0.0181	0.0041	0.0048	0.0025	7e-04	0.043	0.028	0.023	0.0507	0.0216	0.096	0.0013
17	rs12450514	5664752	0.93	0.429746626914861	0.9	0.289513196358555	0.14894163135494	0.344338462261665	0.0169	0.0135	0.0199	0.0024	0.1788	0.0053	0.0049	0.0613	7e-04	0.1149	0.1431	0.0194	0.0014	0.1191	0.0182	0.0042	0.0048	0.0024	7e-04	0.043	0.028	0.023	0.0508	0.0216	0.096	0.0013
17	rs60021663	5669769	0.93	0.429746626914861	0.9	0.289513196358555	0.146165919423084	0.354785442021858	0.0169	0.0134	0.02	0.0024	0.1787	0.0053	0.005	0.0614	7e-04	0.115	0.1428	0.0195	0.0014	0.1192	0.0182	0.0042	0.0048	0.0024	7e-04	0.043	0.0281	0.0231	0.0509	0.0215	0.0955	0.0013
17	rs72826591	5676265	0.93	0.429746626914861	0.9	0.289513196358555	0.139094130810682	0.356160107168408	0.0169	0.0134	0.02	0.0024	0.1786	0.0053	0.0051	0.0615	7e-04	0.1152	0.1423	0.0196	0.0014	0.1192	0.0182	0.0043	0.0048	0.0024	7e-04	0.043	0.0282	0.0231	0.051	0.0215	0.095	0.0013
17	rs117883712	5676467	0.93	0.429746626914861	0.9	0.289513196358555	0.139283361283212	0.350795078060429	0.0169	0.0134	0.02	0.0024	0.1786	0.0053	0.0051	0.0615	7e-04	0.1152	0.1423	0.0196	0.0014	0.1192	0.0182	0.0043	0.0048	0.0024	7e-04	0.043	0.0282	0.0231	0.051	0.0215	0.0949	0.0014
17	rs59968731	5677481	0.93	0.429746626914861	0.9	0.289513196358555	0.133889005879098	0.353911446553825	0.0169	0.0134	0.02	0.0024	0.1786	0.0053	0.0051	0.0615	7e-04	0.1154	0.1422	0.0196	0.0015	0.1193	0.0182	0.0043	0.0047	0.0024	7e-04	0.043	0.0282	0.0231	0.051	0.0215	0.0948	0.0014
17	rs79106254	5678322	0.93	0.429746626914861	0.9	0.289513196358555	0.135434922451267	0.385627493114963	0.0169	0.0134	0.02	0.0024	0.1786	0.0053	0.0051	0.0614	7e-04	0.1154	0.1422	0.0196	0.0015	0.1193	0.0182	0.0043	0.0047	0.0024	7e-04	0.043	0.0282	0.0231	0.051	0.0215	0.0948	0.0014
17	rs12600965	5681836	0.93	0.429746626914861	0.89	0.325204496311925	0.138936556470444	0.433723478454856	0.0169	0.0134	0.02	0.0024	0.1785	0.0053	0.0051	0.0615	7e-04	0.1153	0.1421	0.0197	0.0015	0.1194	0.0182	0.0044	0.0047	0.0024	8e-04	0.043	0.0282	0.0231	0.051	0.0215	0.0948	0.0014
17	rs117453457	5683702	0.92	0.472297109457422	0.89	0.325204496311925	0.117188213724341	0.273057568878456	0.0171	0.0134	0.0202	0.0025	0.1779	0.0054	0.0055	0.0616	8e-04	0.1144	0.14	0.02	0.0018	0.1196	0.0185	0.0048	0.0048	0.0024	0.001	0.0429	0.0284	0.0228	0.0513	0.0217	0.0947	0.0015
17	rs12944035	5684066	0.92	0.472297109457422	0.89	0.325204496311925	0.120773179499796	0.228532937720587	0.0171	0.0134	0.0203	0.0026	0.1777	0.0055	0.0056	0.0615	8e-04	0.1141	0.1391	0.0202	0.0019	0.1199	0.0186	0.005	0.0049	0.0022	0.0011	0.0429	0.0284	0.0227	0.0512	0.0219	0.0947	0.0016
17	rs62058284	5684985	0.91	0.517562282080777	0.88	0.363814363818289	0.11898677620333	0.153097045109159	0.0172	0.0135	0.0208	0.0027	0.1778	0.0054	0.0059	0.0607	0.0011	0.1138	0.1375	0.021	0.0023	0.1194	0.0185	0.0054	0.005	0.0023	0.0013	0.0425	0.0286	0.0222	0.0515	0.0221	0.0943	0.002
17	rs78697082	5685471	0.91	0.517562282080777	0.88	0.363814363818289	0.150390661658872	0.123914232541766	0.0173	0.0136	0.021	0.0028	0.1772	0.0054	0.006	0.0607	0.0012	0.1136	0.1362	0.0214	0.0025	0.1195	0.0185	0.0056	0.0051	0.0023	0.0014	0.0423	0.0287	0.0221	0.0519	0.0218	0.0943	0.0023
17	rs8067595	5687173	0.9	0.565600701999265	0.88	0.363814363818289	0.28239580906362	0.104686835934905	0.0175	0.0139	0.0205	0.0029	0.1773	0.0052	0.0063	0.0605	0.0015	0.1135	0.1329	0.0216	0.0029	0.1198	0.0185	0.0059	0.0052	0.0022	0.0016	0.0422	0.0289	0.0219	0.0529	0.0218	0.0945	0.0028
17	rs59165599	5687383	0.9	0.565600701999265	0.88	0.363814363818289	0.279761966649852	0.0853618454965453	0.0175	0.0139	0.0205	0.0029	0.1773	0.0052	0.0063	0.0605	0.0015	0.1134	0.1329	0.0216	0.0029	0.1199	0.0185	0.0059	0.0052	0.0022	0.0016	0.0422	0.0289	0.0219	0.0529	0.0218	0.0945	0.0028
17	rs8068909	5689174	0.9	0.565600701999265	0.88	0.363814363818289	0.277608370033638	0.0875856385991147	0.0175	0.0139	0.0206	0.0029	0.1773	0.0052	0.0063	0.0606	0.0015	0.1134	0.1328	0.0216	0.0029	0.1199	0.0185	0.006	0.0052	0.0022	0.0017	0.0422	0.0289	0.0218	0.0529	0.0218	0.0944	0.0029
17	rs62058291	5689610	0.9	0.565600701999265	0.88	0.363814363818289	0.277842023109012	0.101890344209039	0.0175	0.0139	0.0206	0.0029	0.1773	0.0052	0.0063	0.0606	0.0015	0.1134	0.1328	0.0216	0.0029	0.1199	0.0185	0.006	0.0052	0.0022	0.0017	0.0421	0.029	0.0217	0.053	0.0218	0.0944	0.0029
17	rs117441832	5690071	0.9	0.565600701999265	0.87	0.405435896572436	0.280701103459731	0.0957466836223474	0.0175	0.0139	0.0207	0.0029	0.1773	0.0052	0.0063	0.0605	0.0016	0.1134	0.1328	0.0216	0.0029	0.1199	0.0185	0.006	0.0052	0.0022	0.0017	0.0421	0.029	0.0217	0.053	0.0218	0.0943	0.0029
17	rs4985693	5691873	0.9	0.565600701999265	0.87	0.405435896572436	0.264419728058715	0.106595165313916	0.0175	0.014	0.0207	0.0029	0.1773	0.0051	0.0063	0.0605	0.0016	0.1134	0.1328	0.0216	0.0029	0.1198	0.0185	0.006	0.0053	0.0023	0.0017	0.0421	0.029	0.0217	0.0531	0.0218	0.0943	0.0028
17	rs16955093	5692999	0.9	0.565600701999265	0.87	0.405435896572436	0.27495220256463	0.122155699549981	0.0175	0.0141	0.0208	0.0029	0.1773	0.0051	0.0063	0.0604	0.0016	0.1133	0.1327	0.0216	0.0029	0.1198	0.0185	0.006	0.0053	0.0023	0.0017	0.0421	0.029	0.0217	0.0531	0.0218	0.0943	0.0029
17	rs9895050	5693195	0.9	0.565600701999265	0.87	0.405435896572436	0.279199296178582	0.125682155692457	0.0175	0.0141	0.0208	0.0029	0.1773	0.0051	0.0063	0.0603	0.0016	0.1134	0.1327	0.0216	0.0029	0.1198	0.0185	0.006	0.0053	0.0023	0.0017	0.0421	0.029	0.0217	0.0531	0.0218	0.0942	0.0029
17	rs62058295	5697031	0.9	0.565600701999265	0.87	0.405435896572436	0.289754931175008	0.140987686878883	0.0175	0.0141	0.0208	0.0029	0.1772	0.0051	0.0063	0.0603	0.0016	0.1133	0.1323	0.0216	0.0029	0.1198	0.0185	0.006	0.0052	0.0023	0.0018	0.0421	0.029	0.0216	0.0532	0.0219	0.0942	0.0029
17	rs758836	5698326	0.9	0.565600701999265	0.87	0.405435896572436	0.294170799217864	0.154050674514486	0.0175	0.0141	0.0208	0.0029	0.1772	0.0051	0.0063	0.0603	0.0016	0.1133	0.1323	0.0216	0.0029	0.1198	0.0185	0.006	0.0052	0.0023	0.0018	0.0422	0.029	0.0216	0.0532	0.0219	0.0942	0.0029
17	rs4985631	5699074	0.9	0.565600701999265	0.87	0.405435896572436	0.301837583595973	0.174554916830278	0.0175	0.0141	0.0208	0.0029	0.1771	0.0051	0.0063	0.0603	0.0017	0.1133	0.1321	0.0216	0.003	0.1198	0.0185	0.006	0.0053	0.0023	0.0018	0.0422	0.0291	0.0216	0.0532	0.0219	0.0942	0.0029
17	rs17646145	5702546	0.9	0.565600701999265	0.87	0.405435896572436	0.360021494972343	0.231816804768686	0.0176	0.0143	0.0209	0.003	0.1761	0.0052	0.0065	0.0605	0.0019	0.1127	0.1306	0.0216	0.0032	0.1194	0.0183	0.0062	0.0054	0.0025	0.002	0.0424	0.0293	0.0217	0.0534	0.0222	0.0942	0.0031
17	rs79033236	5705693	0.9	0.565600701999265	0.86	0.450156947394433	0.368210017859201	0.245437141713546	0.0176	0.0143	0.0209	0.003	0.1759	0.0052	0.0066	0.0605	0.0019	0.1128	0.1303	0.0216	0.0032	0.1193	0.0182	0.0063	0.0054	0.0025	0.002	0.0424	0.0293	0.0217	0.0535	0.0223	0.0942	0.0032
17	rs117146061	5711537	0.9	0.565600701999265	0.86	0.450156947394433	0.37830327439552	0.265464863944612	0.0176	0.0143	0.0209	0.003	0.1758	0.0053	0.0066	0.0605	0.002	0.1128	0.13	0.0216	0.0033	0.1192	0.0182	0.0063	0.0054	0.0026	0.002	0.0425	0.0293	0.0217	0.0536	0.0223	0.094	0.0032
17	rs7210025	5714706	0.9	0.565600701999265	0.86	0.450156947394433	0.381110170738736	0.283984731142961	0.0176	0.0143	0.0209	0.0031	0.1757	0.0053	0.0067	0.0606	0.002	0.1128	0.1298	0.0216	0.0033	0.1191	0.0181	0.0064	0.0054	0.0026	0.0021	0.0425	0.0293	0.0218	0.0536	0.0223	0.094	0.0032
17	rs12939151	5717679	0.9	0.565600701999265	0.86	0.450156947394433	0.413711908821071	0.355285144548908	0.0177	0.0143	0.021	0.003	0.1756	0.0053	0.0067	0.0606	0.002	0.1129	0.1297	0.0216	0.0034	0.119	0.0181	0.0064	0.0054	0.0026	0.0021	0.0425	0.0293	0.0218	0.0537	0.0223	0.0939	0.0033
17	rs8070115	5718999	0.9	0.565600701999265	0.86	0.450156947394433	0.428436963316764	0.437557216572994	0.0177	0.0143	0.021	0.003	0.1756	0.0053	0.0067	0.0605	0.002	0.1129	0.1296	0.0217	0.0034	0.119	0.0181	0.0064	0.0054	0.0026	0.0021	0.0425	0.0293	0.0219	0.0537	0.0223	0.0939	0.0033
17	rs117937900	5723552	0.91	0.517562282080777	0.86	0.450156947394433	0.551104309206038	0.419133703803598	0.0175	0.0147	0.0206	0.0034	0.1727	0.0057	0.0066	0.0599	0.0025	0.113	0.1278	0.0216	0.004	0.1177	0.0175	0.0067	0.0059	0.0031	0.0025	0.0427	0.0299	0.0218	0.0554	0.0229	0.0935	0.0038
17	rs76105464	5724358	0.91	0.517562282080777	0.86	0.450156947394433	0.638013850489914	0.610584326013425	0.0173	0.015	0.0204	0.0036	0.1712	0.006	0.0067	0.0595	0.0028	0.1129	0.1268	0.0216	0.0045	0.1166	0.0172	0.0071	0.0063	0.0034	0.0029	0.0427	0.0302	0.022	0.0564	0.023	0.0932	0.0041
17	rs7215980	5724815	0.91	0.517562282080777	0.86	0.450156947394433	0.702021230209753	0.807139216352991	0.0173	0.0151	0.0203	0.0037	0.1705	0.0061	0.0067	0.0593	0.0029	0.1129	0.1261	0.0216	0.0047	0.1162	0.0174	0.0071	0.0063	0.0035	0.003	0.0429	0.0303	0.0221	0.0568	0.023	0.0932	0.0042
17	rs7220984	5725484	0.91	0.517562282080777	0.86	0.450156947394433	0.709788272373722	0.94788592432963	0.0172	0.0152	0.0203	0.0039	0.1698	0.0062	0.0068	0.0591	0.003	0.1126	0.1255	0.0219	0.0048	0.1157	0.0175	0.0073	0.0066	0.0036	0.0031	0.0429	0.0304	0.0222	0.0572	0.0231	0.0934	0.0043
17	rs117424051	5727998	0.91	0.517562282080777	0.86	0.450156947394433	0.710900952202436	1.01693242203159	0.017	0.0153	0.0203	0.0039	0.1696	0.0063	0.0068	0.059	0.003	0.1127	0.1253	0.022	0.0048	0.1155	0.0176	0.0073	0.0066	0.0036	0.0031	0.0429	0.0303	0.0223	0.0573	0.023	0.0935	0.0043
17	rs9907625	5728122	0.91	0.517562282080777	0.85	0.498060230126391	0.695541055078573	1.00378475168929	0.017	0.0153	0.0203	0.0039	0.1696	0.0063	0.0068	0.059	0.003	0.1126	0.1253	0.022	0.0048	0.1155	0.0176	0.0073	0.0066	0.0036	0.0031	0.0429	0.0303	0.0223	0.0573	0.023	0.0935	0.0043
17	rs11871409	5728870	0.91	0.517562282080777	0.85	0.498060230126391	0.691577872487912	1.13733305353814	0.017	0.0153	0.0203	0.0039	0.1696	0.0063	0.0068	0.059	0.0031	0.1127	0.1251	0.0219	0.0048	0.1155	0.0176	0.0073	0.0066	0.0037	0.0031	0.0428	0.0303	0.0224	0.0573	0.023	0.0936	0.0043
17	rs72833932	5729774	0.91	0.517562282080777	0.85	0.498060230126391	0.806226470179427	1.43977619495979	0.017	0.0153	0.0202	0.004	0.1694	0.0063	0.0068	0.0591	0.0031	0.1128	0.1249	0.0219	0.0048	0.1153	0.0176	0.0073	0.0066	0.0037	0.0031	0.0428	0.0303	0.0224	0.0574	0.023	0.0936	0.0043
17	rs9911054	5730400	0.91	0.517562282080777	0.85	0.498060230126391	0.839764745820147	1.4640488868417	0.017	0.0153	0.0202	0.004	0.1692	0.0063	0.0068	0.0593	0.0031	0.1128	0.1249	0.0218	0.0048	0.1153	0.0176	0.0073	0.0066	0.0037	0.0031	0.0428	0.0302	0.0223	0.0574	0.023	0.0937	0.0043
17	rs77600013	5731943	0.91	0.517562282080777	0.85	0.498060230126391	1.04187500078783	1.71067208683709	0.0171	0.0153	0.0203	0.004	0.1688	0.0063	0.0068	0.0594	0.0031	0.1129	0.1247	0.0218	0.0049	0.1153	0.0177	0.0073	0.0066	0.0037	0.0031	0.0428	0.0301	0.0224	0.0575	0.0229	0.0937	0.0043
17	rs9909936	5737583	0.93	0.429746626914861	0.85	0.498060230126391	0.65214948693463	1.24292864469373	0.0181	0.0162	0.0212	0.0044	0.1593	0.0068	0.0068	0.0619	0.0034	0.1143	0.1212	0.0215	0.0057	0.1149	0.0193	0.008	0.0065	0.0041	0.0033	0.0423	0.0276	0.0238	0.0594	0.0236	0.0945	0.0046
17	rs9910150	5737652	0.93	0.429746626914861	0.85	0.498060230126391	0.654650187104616	1.28619002137041	0.0183	0.0162	0.0213	0.0044	0.1588	0.0068	0.0068	0.0621	0.0033	0.1144	0.1213	0.0213	0.0057	0.1148	0.0193	0.008	0.0065	0.0041	0.0033	0.0423	0.0275	0.024	0.0595	0.0237	0.0946	0.0046
17	rs9889946	5737909	0.94	0.389848785336034	0.84	0.549223467132668	0.582080358810839	1.60145205166655	0.0184	0.0164	0.0215	0.0044	0.1571	0.007	0.0068	0.0623	0.0034	0.1147	0.1211	0.0209	0.0058	0.115	0.0195	0.0081	0.0065	0.0042	0.0033	0.0423	0.0269	0.0243	0.0599	0.0238	0.0948	0.0046
17	rs11078592	5739151	0.94	0.389848785336034	0.84	0.549223467132668	0.455873840775732	1.59971626524453	0.0193	0.0166	0.0214	0.0044	0.1536	0.0071	0.0066	0.0637	0.0034	0.116	0.1212	0.0205	0.0058	0.1146	0.0199	0.0079	0.0061	0.0042	0.0032	0.0427	0.0257	0.0252	0.0611	0.0238	0.0944	0.0045
17	rs59845009	5739619	0.94	0.389848785336034	0.84	0.549223467132668	0.422318759349073	1.66447901324099	0.0194	0.0168	0.0214	0.0044	0.153	0.0071	0.0065	0.0643	0.0034	0.1162	0.1211	0.0204	0.0058	0.1146	0.0199	0.0078	0.006	0.0042	0.0031	0.0427	0.0257	0.0254	0.0614	0.0237	0.0942	0.0044
17	rs4985639	5740537	0.94	0.389848785336034	0.84	0.549223467132668	0.251180244356947	1.41659110108298	0.0196	0.0171	0.0213	0.0043	0.1517	0.0074	0.0063	0.0657	0.0032	0.1165	0.1208	0.0203	0.0056	0.115	0.0202	0.0075	0.0057	0.0041	0.0029	0.0427	0.0255	0.0261	0.062	0.0235	0.0937	0.0042
17	rs11656258	5741121	0.94	0.389848785336034	0.83	0.603719568470427	0.224899698980907	1.1209622378017	0.0194	0.0173	0.0211	0.0041	0.1505	0.0076	0.0061	0.0663	0.0029	0.1164	0.1213	0.02	0.0054	0.116	0.0208	0.0072	0.0055	0.004	0.0028	0.0424	0.0252	0.0269	0.0623	0.023	0.0946	0.004
17	rs11656371	5741431	0.94	0.389848785336034	0.83	0.603719568470427	0.199137618889441	0.963906495874141	0.0193	0.0174	0.021	0.004	0.1502	0.0076	0.0061	0.0673	0.0027	0.1164	0.1215	0.0199	0.0052	0.1167	0.0207	0.007	0.0054	0.0039	0.0027	0.0422	0.025	0.0271	0.0625	0.0226	0.0945	0.0038
17	rs113782111	5741793	0.94	0.389848785336034	0.83	0.603719568470427	0.192400648996143	1.08786444800737	0.0191	0.0177	0.0209	0.004	0.15	0.0078	0.006	0.0683	0.0025	0.1166	0.1216	0.0198	0.0051	0.1171	0.0205	0.0069	0.0054	0.0038	0.0025	0.0424	0.0246	0.0272	0.0625	0.0223	0.0949	0.0036
17	rs56067574	5742261	0.94	0.389848785336034	0.83	0.603719568470427	0.143871156235319	0.94851939478216	0.019	0.018	0.0208	0.0038	0.1496	0.0079	0.0059	0.0695	0.0023	0.1168	0.1222	0.0196	0.0049	0.1175	0.0204	0.0068	0.0052	0.0037	0.0023	0.0422	0.0244	0.0275	0.0628	0.0219	0.095	0.0033
17	rs77432437	5742758	0.94	0.389848785336034	0.82	0.661616834019215	0.146328337827065	1.05301294765944	0.019	0.018	0.0208	0.0037	0.1488	0.0079	0.0058	0.0702	0.002	0.1173	0.1229	0.0197	0.0046	0.1178	0.0205	0.0066	0.0051	0.0036	0.0021	0.0419	0.024	0.028	0.0631	0.0215	0.0954	0.003
17	rs73977526	5743179	0.94	0.389848785336034	0.82	0.661616834019215	0.129859056777778	0.957714076240278	0.019	0.018	0.0208	0.0037	0.1487	0.0079	0.0057	0.0703	0.0019	0.1173	0.123	0.0197	0.0046	0.1179	0.0205	0.0066	0.005	0.0036	0.0021	0.0419	0.024	0.028	0.0631	0.0215	0.0955	0.0029
17	rs75561073	5745812	0.93	0.429746626914861	0.82	0.661616834019215	0.101076676380819	0.692846593362701	0.0191	0.018	0.0208	0.0036	0.1484	0.0079	0.0057	0.0706	0.0019	0.1175	0.1232	0.0198	0.0046	0.1179	0.0205	0.0065	0.005	0.0036	0.0021	0.0418	0.0239	0.0282	0.0632	0.0214	0.0956	0.0029
17	rs4506957	5746027	0.93	0.429746626914861	0.82	0.661616834019215	0.0879847905876434	0.589370196983675	0.0191	0.018	0.0208	0.0036	0.1485	0.0079	0.0057	0.0706	0.0019	0.1175	0.1232	0.0198	0.0045	0.118	0.0204	0.0065	0.005	0.0036	0.0021	0.0418	0.0239	0.0282	0.0632	0.0214	0.0956	0.0029
17	rs12949931	5752146	0.93	0.429746626914861	0.82	0.661616834019215	0.073434913573165	0.457127239519152	0.0191	0.0179	0.0209	0.0035	0.1486	0.0078	0.0054	0.0716	0.0016	0.1178	0.1243	0.0196	0.0042	0.118	0.0202	0.0066	0.0049	0.0034	0.002	0.0414	0.0235	0.0286	0.0632	0.0214	0.0961	0.0025
17	rs17178900	5757530	0.93	0.429746626914861	0.82	0.661616834019215	0.0689766629451975	0.429635355396446	0.0191	0.0179	0.0208	0.0035	0.1485	0.0078	0.0053	0.0717	0.0015	0.1179	0.1245	0.0197	0.0042	0.118	0.0202	0.0066	0.0049	0.0034	0.0019	0.0413	0.0234	0.0286	0.0632	0.0213	0.0963	0.0025
17	rs78360771	5758208	0.93	0.429746626914861	0.82	0.661616834019215	0.0686116317338009	0.401314814892964	0.0191	0.0179	0.0208	0.0035	0.1485	0.0078	0.0053	0.0717	0.0015	0.1177	0.1245	0.0197	0.0042	0.1179	0.0202	0.0066	0.0049	0.0034	0.0019	0.0413	0.0234	0.0286	0.0632	0.0213	0.0963	0.0025
17	rs888321	5758520	0.93	0.429746626914861	0.82	0.661616834019215	0.0711105406841737	0.387290826145174	0.0191	0.0179	0.0208	0.0035	0.1485	0.0078	0.0053	0.0717	0.0015	0.1177	0.1245	0.0197	0.0042	0.1178	0.0202	0.0066	0.0049	0.0034	0.002	0.0412	0.0234	0.0286	0.0633	0.0213	0.0965	0.0025
17	rs17178907	5758886	0.93	0.429746626914861	0.82	0.661616834019215	0.0786052812717102	0.385243930028369	0.019	0.0179	0.0208	0.0035	0.1486	0.0078	0.0053	0.0718	0.0014	0.1178	0.1246	0.0197	0.0042	0.1179	0.0201	0.0065	0.0049	0.0034	0.002	0.0412	0.0233	0.0287	0.0633	0.0213	0.0964	0.0024
17	rs61637974	5762314	0.93	0.429746626914861	0.82	0.661616834019215	0.0621798744418483	0.358788674654465	0.019	0.0179	0.0207	0.0034	0.1491	0.0076	0.0052	0.0721	0.0013	0.1188	0.1252	0.0199	0.0037	0.1179	0.0198	0.0067	0.0048	0.003	0.0019	0.0406	0.0231	0.0289	0.0633	0.021	0.0972	0.0021
17	rs72837968	5765405	0.93	0.429746626914861	0.82	0.661616834019215	0.0499146049780268	0.27236458532069	0.019	0.018	0.0207	0.0034	0.1491	0.0076	0.0051	0.0722	0.0012	0.1191	0.1254	0.0199	0.0035	0.1182	0.0197	0.0066	0.0048	0.0029	0.0018	0.0405	0.0231	0.0291	0.0634	0.0208	0.0974	0.002
17	rs35927272	5766026	0.93	0.429746626914861	0.82	0.661616834019215	0.0484540836156415	0.244990302826352	0.019	0.018	0.0207	0.0034	0.1491	0.0076	0.0051	0.0722	0.0012	0.1191	0.1254	0.0199	0.0035	0.1182	0.0197	0.0066	0.0048	0.0029	0.0018	0.0405	0.0231	0.0291	0.0634	0.0208	0.0974	0.002
17	rs7210329	5767671	0.93	0.429746626914861	0.82	0.661616834019215	0.0455124530204947	0.224938286978408	0.0189	0.018	0.0207	0.0034	0.149	0.0076	0.0051	0.0722	0.0012	0.1192	0.1254	0.0199	0.0035	0.1182	0.0197	0.0066	0.0048	0.0029	0.0018	0.0405	0.0231	0.0291	0.0633	0.0208	0.0973	0.002
17	rs8078708	5768969	0.93	0.429746626914861	0.82	0.661616834019215	0.0418601038540876	0.197074828949194	0.0189	0.0181	0.0207	0.0034	0.1489	0.0076	0.0051	0.0722	0.0013	0.1192	0.1253	0.02	0.0035	0.1182	0.0197	0.0067	0.0048	0.0029	0.0019	0.0405	0.0231	0.0291	0.0632	0.0207	0.0974	0.002
17	rs7218232	5770670	0.93	0.429746626914861	0.82	0.661616834019215	0.0393120441454567	0.211173207027772	0.0189	0.0181	0.0206	0.0034	0.1489	0.0075	0.0052	0.0723	0.0012	0.1193	0.1255	0.02	0.0035	0.1182	0.0198	0.0066	0.0048	0.0028	0.0018	0.0406	0.0231	0.0292	0.0632	0.0205	0.0972	0.0019
17	rs35201685	5772851	0.93	0.429746626914861	0.82	0.661616834019215	0.0401539049473322	0.243205543777458	0.019	0.0181	0.0206	0.0034	0.1488	0.0075	0.0052	0.0723	0.0012	0.1194	0.1256	0.0201	0.0035	0.1182	0.0197	0.0066	0.0048	0.0028	0.0018	0.0406	0.0231	0.0292	0.0632	0.0204	0.0971	0.0019
17	rs2069029	5776262	0.93	0.429746626914861	0.82	0.661616834019215	0.0406506731594441	0.232585218397759	0.019	0.0182	0.0205	0.0034	0.1485	0.0075	0.0052	0.0724	0.0012	0.1195	0.1261	0.0201	0.0034	0.1184	0.0196	0.0066	0.0048	0.0028	0.0018	0.0406	0.0233	0.0292	0.0632	0.0203	0.0968	0.0019
17	rs73974469	5780074	0.93	0.429746626914861	0.82	0.661616834019215	0.0314821507282797	0.271441454797163	0.0191	0.0183	0.0205	0.0034	0.1483	0.0075	0.0052	0.0727	0.0013	0.1199	0.1263	0.0201	0.0033	0.1183	0.0195	0.0065	0.0048	0.0029	0.0017	0.0407	0.0233	0.0295	0.0634	0.0198	0.0965	0.002
17	rs4985642	5780400	0.93	0.429746626914861	0.83	0.603719568470427	0.0308893566084571	0.227005672416154	0.0191	0.0183	0.0204	0.0033	0.1483	0.0074	0.0052	0.0728	0.0013	0.1201	0.1263	0.0201	0.0033	0.1183	0.0194	0.0064	0.0048	0.0029	0.0016	0.0407	0.0233	0.0296	0.0634	0.0196	0.0965	0.002
17	rs117709333	5782339	0.93	0.429746626914861	0.82	0.661616834019215	0.027768697903935	0.2105350213719	0.0194	0.0184	0.0203	0.0032	0.1484	0.0073	0.0051	0.073	0.0013	0.1205	0.1267	0.02	0.0032	0.1178	0.0192	0.0063	0.0047	0.0029	0.0015	0.0407	0.0232	0.0299	0.0635	0.0194	0.0963	0.002
17	rs12939655	5783429	0.93	0.429746626914861	0.83	0.603719568470427	0.023289637838392	0.177958244314392	0.0196	0.0185	0.0203	0.0032	0.1483	0.0072	0.005	0.0731	0.0014	0.1207	0.1269	0.0201	0.0032	0.1177	0.019	0.0062	0.0047	0.0029	0.0015	0.0407	0.0232	0.03	0.0635	0.0193	0.0961	0.002
17	rs57732543	5784349	0.93	0.429746626914861	0.83	0.603719568470427	0.0231838200175053	0.187689030717356	0.0198	0.0185	0.0203	0.0032	0.1484	0.0072	0.005	0.0731	0.0014	0.1207	0.127	0.02	0.003	0.1177	0.019	0.0062	0.0047	0.0029	0.0015	0.0407	0.0232	0.0301	0.0636	0.0194	0.0962	0.0019
17	rs8068716	5785424	0.93	0.429746626914861	0.83	0.603719568470427	0.020649249180763	0.179265510456408	0.0199	0.0186	0.0202	0.0032	0.1486	0.0071	0.0049	0.073	0.0014	0.1206	0.1272	0.02	0.003	0.1177	0.0189	0.0062	0.0047	0.0029	0.0015	0.0406	0.0232	0.03	0.0638	0.0193	0.0962	0.0019
17	rs7223860	5789333	0.94	0.389848785336034	0.83	0.603719568470427	0.0187051985169416	0.167030541089163	0.02	0.0187	0.0205	0.0032	0.1488	0.0071	0.0048	0.0729	0.0014	0.1206	0.1274	0.02	0.003	0.1176	0.0189	0.0061	0.0047	0.003	0.0016	0.0404	0.0232	0.03	0.0636	0.0192	0.096	0.0019
17	rs57969661	5790379	0.94	0.389848785336034	0.83	0.603719568470427	0.0193714499739953	0.160784872734272	0.0201	0.0187	0.0205	0.0032	0.1488	0.0071	0.0048	0.0729	0.0014	0.1206	0.1274	0.0199	0.003	0.1178	0.0189	0.0061	0.0047	0.003	0.0016	0.0404	0.0232	0.0299	0.0636	0.0191	0.0959	0.002
17	rs56292580	5791847	0.94	0.389848785336034	0.83	0.603719568470427	0.0189613572057407	0.151101331023699	0.0202	0.0187	0.0204	0.0032	0.1489	0.007	0.0048	0.0729	0.0014	0.1206	0.1275	0.0199	0.003	0.1178	0.0188	0.0061	0.0047	0.003	0.0016	0.0404	0.0231	0.0299	0.0636	0.0191	0.0959	0.002
17	rs73335084	5791867	0.94	0.389848785336034	0.83	0.603719568470427	0.0189696626960521	0.150816995741665	0.0202	0.0187	0.0204	0.0032	0.1489	0.007	0.0048	0.0729	0.0014	0.1206	0.1275	0.0199	0.003	0.1178	0.0188	0.0061	0.0047	0.003	0.0016	0.0404	0.0231	0.0299	0.0636	0.0191	0.0959	0.002
17	rs77340494	5794739	0.94	0.389848785336034	0.83	0.603719568470427	0.0216743000334206	0.166049143259399	0.0202	0.0189	0.0203	0.0032	0.1488	0.0071	0.0048	0.073	0.0015	0.1207	0.1275	0.0198	0.003	0.1177	0.0188	0.0061	0.0047	0.0031	0.0016	0.0403	0.0231	0.0299	0.0637	0.0191	0.0958	0.002
17	rs12951135	5799562	0.94	0.389848785336034	0.83	0.603719568470427	0.0192536285769194	0.164287752496347	0.0205	0.0194	0.0203	0.0033	0.1487	0.0071	0.0048	0.0733	0.0016	0.1204	0.128	0.0197	0.003	0.1172	0.0186	0.0059	0.0047	0.0031	0.0018	0.0398	0.0231	0.0297	0.0639	0.0187	0.0959	0.0021
17	rs7217576	5801041	0.94	0.389848785336034	0.83	0.603719568470427	0.0182246544203581	0.183409950093433	0.0207	0.0196	0.0202	0.0034	0.1483	0.0071	0.0048	0.0735	0.0016	0.1203	0.1284	0.0197	0.0029	0.1167	0.0185	0.0058	0.0047	0.0031	0.0018	0.0396	0.023	0.0296	0.0641	0.0186	0.0962	0.0021
17	rs7221818	5801331	0.94	0.389848785336034	0.84	0.549223467132668	0.0185412793668268	0.258052722464064	0.021	0.0198	0.02	0.0034	0.1481	0.007	0.0048	0.0735	0.0017	0.1203	0.1291	0.0195	0.0029	0.1169	0.0184	0.0056	0.0048	0.0032	0.0019	0.0394	0.023	0.0294	0.0642	0.0184	0.096	0.0022
17	rs73974476	5801401	0.94	0.389848785336034	0.84	0.549223467132668	0.0265113353916455	0.329694236068424	0.0211	0.0198	0.02	0.0034	0.1479	0.007	0.0048	0.0734	0.0017	0.1203	0.1295	0.0194	0.0029	0.1167	0.0183	0.0055	0.0048	0.0032	0.0019	0.0393	0.023	0.0293	0.0642	0.0183	0.0959	0.0024
17	rs72839804	5801866	0.94	0.389848785336034	0.84	0.549223467132668	0.024178378090503	0.318137967515248	0.0219	0.02	0.0198	0.0036	0.1467	0.0068	0.0048	0.0735	0.0018	0.121	0.1321	0.0193	0.0028	0.1156	0.018	0.0052	0.0048	0.0032	0.0019	0.039	0.0233	0.0288	0.0645	0.0178	0.0959	0.0024
17	rs72839805	5802199	0.94	0.389848785336034	0.84	0.549223467132668	0.0411229063819266	0.335455983647688	0.0225	0.0199	0.0199	0.0037	0.1462	0.0069	0.0047	0.0735	0.0018	0.1207	0.1333	0.0188	0.0028	0.1158	0.0179	0.0048	0.0048	0.0032	0.0018	0.0388	0.0234	0.0285	0.0649	0.0174	0.0959	0.0025
17	rs78373002	5804640	0.93	0.429746626914861	0.84	0.549223467132668	0.397834084647	0.810971985971104	0.0247	0.0194	0.0205	0.0043	0.1429	0.0059	0.0035	0.0741	0.0018	0.1197	0.1413	0.0177	0.0021	0.1183	0.0171	0.003	0.0045	0.0027	0.0014	0.0386	0.0247	0.0258	0.0656	0.0157	0.0964	0.0026
17	rs56280982	5805536	0.93	0.429746626914861	0.84	0.549223467132668	0.376986030702735	0.698186603456989	0.0248	0.0194	0.0205	0.0043	0.1428	0.0059	0.0035	0.0741	0.0018	0.1197	0.1413	0.0177	0.0021	0.1184	0.0171	0.003	0.0045	0.0027	0.0014	0.0386	0.0247	0.0258	0.0656	0.0157	0.0964	0.0026
17	rs117396239	5805901	0.93	0.429746626914861	0.84	0.549223467132668	0.376931196258178	0.696405575395928	0.0248	0.0194	0.0205	0.0043	0.1428	0.0059	0.0035	0.0741	0.0018	0.1197	0.1413	0.0177	0.0021	0.1184	0.0171	0.0029	0.0045	0.0027	0.0014	0.0386	0.0247	0.0258	0.0656	0.0157	0.0964	0.0026
17	rs74702959	5809373	0.93	0.429746626914861	0.84	0.549223467132668	0.348653141250126	0.624873440676593	0.0247	0.0194	0.0205	0.0043	0.1428	0.0059	0.0035	0.0741	0.0018	0.1198	0.1415	0.0177	0.0021	0.1185	0.0171	0.0029	0.0045	0.0026	0.0014	0.0385	0.0247	0.0258	0.0656	0.0157	0.0964	0.0026
17	rs12947540	5812629	0.93	0.429746626914861	0.84	0.549223467132668	0.309609024052005	0.484109577421359	0.0247	0.0194	0.0205	0.0043	0.1429	0.0059	0.0035	0.0741	0.0018	0.1198	0.1417	0.0177	0.0021	0.1186	0.0171	0.0029	0.0045	0.0026	0.0014	0.0385	0.0247	0.0257	0.0656	0.0157	0.0964	0.0026
17	rs72839815	5814777	0.93	0.429746626914861	0.84	0.549223467132668	0.311593040376098	0.479765475437379	0.0247	0.0193	0.0205	0.0043	0.1429	0.0059	0.0035	0.0741	0.0018	0.1199	0.1418	0.0177	0.0021	0.1187	0.017	0.0029	0.0045	0.0026	0.0014	0.0385	0.0246	0.0257	0.0656	0.0157	0.0964	0.0026
17	rs117535788	5818036	0.93	0.429746626914861	0.84	0.549223467132668	0.301446873935219	0.419787997705509	0.0247	0.0193	0.0205	0.0043	0.143	0.0059	0.0035	0.0741	0.0018	0.1199	0.1419	0.0177	0.0021	0.1188	0.0169	0.0029	0.0045	0.0026	0.0014	0.0384	0.0246	0.0256	0.0656	0.0157	0.0963	0.0026
17	rs1558886	5818262	0.93	0.429746626914861	0.84	0.549223467132668	0.297845536385653	0.412996903317771	0.0247	0.0193	0.0205	0.0043	0.143	0.0059	0.0035	0.0741	0.0018	0.1199	0.1419	0.0178	0.0021	0.1188	0.0169	0.0029	0.0045	0.0026	0.0014	0.0384	0.0246	0.0256	0.0656	0.0157	0.0963	0.0026
17	rs4985621	5818764	0.93	0.429746626914861	0.84	0.549223467132668	0.299838033579407	0.40922267940654	0.0247	0.0193	0.0205	0.0043	0.143	0.0059	0.0034	0.0741	0.0018	0.1199	0.1419	0.0177	0.0021	0.1188	0.0169	0.0029	0.0045	0.0026	0.0014	0.0384	0.0246	0.0256	0.0656	0.0157	0.0963	0.0026
17	rs8066615	5820197	0.93	0.429746626914861	0.84	0.549223467132668	0.307434329687843	0.402867116363257	0.0247	0.0193	0.0205	0.0043	0.1431	0.0059	0.0034	0.0742	0.0018	0.1199	0.1419	0.0178	0.0021	0.1188	0.0169	0.0028	0.0045	0.0026	0.0014	0.0384	0.0246	0.0256	0.0655	0.0157	0.0963	0.0026
17	rs80129041	5821629	0.93	0.429746626914861	0.84	0.549223467132668	0.316031440812883	0.40922267940654	0.0248	0.0193	0.0206	0.0043	0.143	0.0059	0.0034	0.0742	0.0018	0.1199	0.142	0.0178	0.0021	0.1188	0.0169	0.0029	0.0045	0.0026	0.0014	0.0384	0.0246	0.0256	0.0655	0.0157	0.0962	0.0026
17	rs1978385	5822901	0.93	0.429746626914861	0.84	0.549223467132668	0.32933987384422	0.427134877645668	0.0248	0.0193	0.0206	0.0043	0.1431	0.0059	0.0034	0.0743	0.0018	0.1199	0.142	0.0178	0.0021	0.1188	0.0168	0.0029	0.0045	0.0025	0.0014	0.0384	0.0246	0.0256	0.0655	0.0157	0.0962	0.0026
17	rs71368591	5826125	0.93	0.429746626914861	0.84	0.549223467132668	0.349971527718315	0.458064767539088	0.0248	0.0193	0.0206	0.0043	0.1431	0.0059	0.0034	0.0744	0.0017	0.1199	0.1422	0.0179	0.0021	0.1188	0.0168	0.0029	0.0044	0.0025	0.0014	0.0383	0.0246	0.0255	0.0655	0.0156	0.0962	0.0026
17	rs77932596	5828414	0.93	0.429746626914861	0.84	0.549223467132668	0.369131698383079	0.472187762703132	0.0247	0.0192	0.0206	0.0043	0.1431	0.0059	0.0034	0.0744	0.0017	0.1199	0.1422	0.0179	0.0021	0.1188	0.0167	0.0029	0.0044	0.0025	0.0014	0.0383	0.0245	0.0255	0.0655	0.0156	0.0963	0.0026
17	rs72634089	5828945	0.93	0.429746626914861	0.84	0.549223467132668	0.370815439373582	0.478816553258999	0.0247	0.0192	0.0206	0.0043	0.1431	0.0059	0.0034	0.0744	0.0017	0.1199	0.1423	0.0179	0.0021	0.1188	0.0167	0.0029	0.0044	0.0024	0.0014	0.0383	0.0245	0.0255	0.0655	0.0156	0.0963	0.0026
17	rs117748747	5829341	0.93	0.429746626914861	0.85	0.498060230126391	0.382710947639678	0.498434009009678	0.0247	0.0192	0.0206	0.0043	0.1431	0.0059	0.0034	0.0744	0.0017	0.1199	0.1422	0.0179	0.0021	0.1189	0.0167	0.0029	0.0044	0.0024	0.0014	0.0382	0.0245	0.0255	0.0655	0.0156	0.0963	0.0026
17	rs71368593	5831717	0.93	0.429746626914861	0.85	0.498060230126391	0.438849246813841	0.478274530352537	0.0246	0.019	0.0207	0.0043	0.1432	0.0058	0.0033	0.0744	0.0017	0.1201	0.1429	0.0181	0.0021	0.119	0.0166	0.0028	0.0044	0.0023	0.0013	0.0381	0.0245	0.0253	0.0656	0.0154	0.0963	0.0025
17	rs55989758	5834872	0.92	0.472297109457422	0.85	0.498060230126391	0.480055178693671	0.466659740392153	0.024	0.018	0.0213	0.0042	0.1432	0.0054	0.0029	0.0746	0.0015	0.1209	0.1462	0.0194	0.002	0.1193	0.0163	0.0026	0.0042	0.0016	9e-04	0.0374	0.0246	0.0248	0.0659	0.0146	0.0966	0.0022
17	rs1558888	5834982	0.92	0.472297109457422	0.85	0.498060230126391	0.451782912088207	0.429635355396446	0.024	0.018	0.0213	0.0042	0.1433	0.0054	0.0029	0.0746	0.0015	0.1209	0.1463	0.0195	0.002	0.1193	0.0163	0.0026	0.0042	0.0016	9e-04	0.0374	0.0246	0.0247	0.0659	0.0146	0.0966	0.0022
17	rs72634090	5836055	0.92	0.472297109457422	0.85	0.498060230126391	0.46010395737644	0.432139747977925	0.024	0.018	0.0213	0.0042	0.1432	0.0054	0.0028	0.0747	0.0015	0.121	0.1463	0.0195	0.002	0.1193	0.0163	0.0025	0.0042	0.0016	9e-04	0.0374	0.0246	0.0247	0.0659	0.0145	0.0967	0.0022
17	rs2160762	5836957	0.92	0.472297109457422	0.85	0.498060230126391	0.465692580901128	0.439808762865384	0.0239	0.018	0.0212	0.0042	0.1433	0.0053	0.0028	0.0747	0.0015	0.1211	0.1464	0.0195	0.002	0.1192	0.0162	0.0025	0.0042	0.0016	9e-04	0.0374	0.0246	0.0247	0.066	0.0145	0.0968	0.0022
17	rs2309493	5837425	0.92	0.472297109457422	0.85	0.498060230126391	0.462894150713353	0.422932446542514	0.0239	0.018	0.0212	0.0042	0.1434	0.0053	0.0028	0.0746	0.0015	0.1212	0.1465	0.0195	0.002	0.1192	0.0162	0.0025	0.0042	0.0016	9e-04	0.0374	0.0246	0.0247	0.066	0.0145	0.0968	0.0022
17	rs4985657	5838200	0.92	0.472297109457422	0.85	0.498060230126391	0.474690477025108	0.423719548513915	0.024	0.018	0.0212	0.0041	0.1434	0.0053	0.0028	0.0746	0.0015	0.1212	0.1465	0.0195	0.0021	0.1192	0.0162	0.0024	0.0041	0.0016	9e-04	0.0374	0.0246	0.0246	0.066	0.0145	0.0968	0.0022
17	rs12051586	5838786	0.92	0.472297109457422	0.85	0.498060230126391	0.48557343492309	0.453649423986381	0.024	0.018	0.0212	0.0041	0.1434	0.0053	0.0028	0.0746	0.0015	0.1212	0.1465	0.0195	0.0021	0.1192	0.0162	0.0024	0.0041	0.0016	8e-04	0.0374	0.0246	0.0246	0.066	0.0145	0.0968	0.0022
17	rs76090045	5841375	0.92	0.472297109457422	0.85	0.498060230126391	0.507378821224558	0.444055301329009	0.024	0.018	0.0213	0.0042	0.1434	0.0053	0.0028	0.0746	0.0015	0.1212	0.1466	0.0195	0.0021	0.1192	0.0162	0.0024	0.0041	0.0016	8e-04	0.0374	0.0246	0.0246	0.066	0.0145	0.0968	0.0022
17	rs17825467	5844369	0.92	0.472297109457422	0.85	0.498060230126391	0.608506378278204	0.477190961625673	0.0238	0.0178	0.0215	0.0043	0.1433	0.0053	0.0026	0.0742	0.0014	0.1212	0.1473	0.0197	0.0021	0.1198	0.0161	0.0024	0.004	0.0014	7e-04	0.0373	0.0245	0.0244	0.0657	0.0145	0.0971	0.0021
17	rs7207805	5844872	0.92	0.472297109457422	0.85	0.498060230126391	0.55639981822929	0.462357022228714	0.0237	0.0177	0.0216	0.0043	0.1432	0.0053	0.0026	0.0741	0.0014	0.1212	0.1475	0.0199	0.0021	0.12	0.0161	0.0024	0.004	0.0014	7e-04	0.0372	0.0245	0.0243	0.0656	0.0145	0.0972	0.0021
17	rs16955272	5845873	0.92	0.472297109457422	0.85	0.498060230126391	0.569809560442767	0.63836681340565	0.0236	0.0174	0.0217	0.0044	0.1438	0.0053	0.0026	0.074	0.0013	0.121	0.148	0.02	0.0021	0.1198	0.0162	0.0025	0.004	0.0013	7e-04	0.0372	0.0249	0.024	0.0657	0.0144	0.097	0.0018
17	rs11867562	5853986	0.92	0.472297109457422	0.85	0.498060230126391	0.454006616185664	0.573011395596512	0.0235	0.0173	0.0218	0.0044	0.1443	0.0052	0.0025	0.0739	0.0013	0.1209	0.1483	0.0201	0.0021	0.1197	0.0162	0.0026	0.004	0.0013	7e-04	0.0371	0.0251	0.0239	0.0656	0.0143	0.0968	0.0017
17	rs77115031	5863236	0.92	0.472297109457422	0.85	0.498060230126391	0.429080446182385	0.524621674245552	0.0234	0.0173	0.0219	0.0044	0.1445	0.0053	0.0025	0.0737	0.0012	0.1207	0.1484	0.0202	0.0021	0.1196	0.0163	0.0026	0.004	0.0013	7e-04	0.0372	0.0251	0.024	0.0657	0.0143	0.0967	0.0017
17	rs17647056	5864525	0.92	0.472297109457422	0.85	0.498060230126391	0.427443432119959	0.483837775174614	0.0234	0.0173	0.0219	0.0044	0.1446	0.0053	0.0025	0.0737	0.0012	0.1207	0.1484	0.0202	0.002	0.1196	0.0163	0.0026	0.004	0.0013	7e-04	0.0372	0.0251	0.0241	0.0657	0.0143	0.0967	0.0017
17	rs76651018	5864612	0.92	0.472297109457422	0.85	0.498060230126391	0.428086174568021	0.480850552507758	0.0234	0.0173	0.0219	0.0044	0.1446	0.0053	0.0025	0.0737	0.0012	0.1207	0.1484	0.0202	0.002	0.1196	0.0163	0.0027	0.004	0.0013	6e-04	0.0372	0.0251	0.0241	0.0657	0.0143	0.0967	0.0017
17	rs723656	5865515	0.92	0.472297109457422	0.85	0.498060230126391	0.423364488693877	0.479765475437379	0.0234	0.0173	0.0219	0.0044	0.1446	0.0053	0.0025	0.0737	0.0012	0.1207	0.1484	0.0202	0.0021	0.1196	0.0163	0.0027	0.004	0.0013	6e-04	0.0372	0.0251	0.0241	0.0657	0.0143	0.0967	0.0017
17	rs1858797	5875412	0.92	0.472297109457422	0.85	0.498060230126391	0.456537306847391	0.498707890579933	0.0234	0.0173	0.0219	0.0044	0.1446	0.0053	0.0025	0.0737	0.0012	0.1205	0.1484	0.0202	0.0021	0.1196	0.0163	0.0027	0.0039	0.0012	6e-04	0.0372	0.0251	0.0242	0.0657	0.0143	0.0966	0.0017
17	rs17647328	5875932	0.92	0.472297109457422	0.85	0.498060230126391	0.46186203216195	0.51024535058968	0.0234	0.0173	0.0219	0.0044	0.1446	0.0053	0.0025	0.0737	0.0012	0.1204	0.1484	0.0203	0.0021	0.1196	0.0163	0.0027	0.0039	0.0012	6e-04	0.0372	0.0251	0.0242	0.0657	0.0143	0.0966	0.0017
17	rs28396531	5882038	0.92	0.472297109457422	0.85	0.498060230126391	0.47690680541777	0.56339110917095	0.0233	0.0173	0.022	0.0044	0.1446	0.0053	0.0025	0.0737	0.0012	0.1203	0.1484	0.0203	0.0021	0.1195	0.0164	0.0027	0.0039	0.0012	6e-04	0.0372	0.0251	0.0242	0.0657	0.0143	0.0966	0.0017
17	rs75176779	5883926	0.92	0.472297109457422	0.85	0.498060230126391	0.476413854845358	0.586517230289519	0.0233	0.0173	0.022	0.0044	0.1446	0.0053	0.0025	0.0737	0.0012	0.1202	0.1485	0.0202	0.0021	0.1195	0.0164	0.0027	0.0039	0.0012	6e-04	0.0372	0.0251	0.0242	0.0657	0.0143	0.0966	0.0017
17	rs35083187	5885376	0.92	0.472297109457422	0.85	0.498060230126391	0.486879944160409	0.647545470589789	0.0233	0.0173	0.0221	0.0044	0.1446	0.0054	0.0025	0.0737	0.0012	0.1201	0.1485	0.0201	0.0021	0.1194	0.0164	0.0027	0.0039	0.0012	6e-04	0.0373	0.0252	0.0242	0.0657	0.0144	0.0965	0.0017
17	rs4985661	5891698	0.92	0.472297109457422	0.86	0.450156947394433	0.417167128747933	0.674819158839814	0.0234	0.0173	0.0222	0.0044	0.1443	0.0054	0.0026	0.0737	0.0013	0.1192	0.1484	0.0202	0.0023	0.1193	0.0165	0.0028	0.004	0.0012	9e-04	0.0374	0.0252	0.0243	0.0657	0.0143	0.0964	0.002
17	rs1970983	5893195	0.92	0.472297109457422	0.86	0.450156947394433	0.434186670872733	0.688403655503202	0.0233	0.0172	0.0222	0.0044	0.1443	0.0054	0.0026	0.0737	0.0013	0.1191	0.1485	0.0203	0.0023	0.1193	0.0166	0.0028	0.004	0.0012	0.001	0.0373	0.0252	0.0243	0.0657	0.0143	0.0963	0.002
17	rs36087495	5894060	0.92	0.472297109457422	0.86	0.450156947394433	0.430193044494734	0.759787293105905	0.0233	0.0172	0.0222	0.0044	0.1442	0.0054	0.0026	0.0737	0.0013	0.1191	0.1484	0.0203	0.0023	0.1193	0.0166	0.0029	0.004	0.0012	0.001	0.0373	0.0253	0.0243	0.0657	0.0143	0.0962	0.002
17	rs61375882	5897773	0.92	0.472297109457422	0.88	0.363814363818289	0.466789858494239	0.876545028826448	0.0233	0.0172	0.0223	0.0044	0.1441	0.0054	0.0026	0.0738	0.0013	0.1189	0.1484	0.0203	0.0023	0.1194	0.0166	0.0029	0.004	0.0012	0.001	0.0373	0.0253	0.0243	0.0657	0.0143	0.0961	0.002
17	rs16955321	5905780	0.92	0.472297109457422	0.88	0.363814363818289	0.469477390565954	0.928447809509191	0.0231	0.0171	0.0226	0.0045	0.1438	0.0055	0.0027	0.0739	0.0013	0.1183	0.1483	0.0206	0.0024	0.1195	0.0168	0.003	0.0041	0.0012	0.001	0.0373	0.0252	0.0243	0.0656	0.0145	0.0957	0.002
17	rs2157778	5906442	0.92	0.472297109457422	0.88	0.363814363818289	0.460225098699162	0.955017273951555	0.0231	0.0171	0.0226	0.0045	0.1438	0.0055	0.0027	0.0739	0.0013	0.1183	0.1483	0.0206	0.0024	0.1195	0.0168	0.0031	0.0041	0.0012	0.001	0.0373	0.0252	0.0243	0.0656	0.0145	0.0957	0.002
17	rs9908784	5913408	0.92	0.472297109457422	0.88	0.363814363818289	0.537839386049264	1.09567397607423	0.0231	0.0172	0.0226	0.0045	0.1437	0.0055	0.0027	0.0738	0.0013	0.1182	0.1483	0.0206	0.0024	0.1195	0.0168	0.0031	0.0041	0.0012	0.0011	0.0373	0.0252	0.0243	0.0656	0.0145	0.0955	0.002
17	rs118048158	5920324	0.92	0.472297109457422	0.88	0.363814363818289	0.591533876422785	1.11116065121817	0.023	0.0172	0.0227	0.0046	0.1438	0.0055	0.0027	0.0738	0.0013	0.1181	0.1482	0.0207	0.0024	0.1194	0.0169	0.0032	0.0041	0.0012	0.0011	0.0373	0.0252	0.0245	0.0656	0.0145	0.0952	0.002
17	rs72839866	5922020	0.92	0.472297109457422	0.87	0.405435896572436	0.602709479107365	1.18207700423513	0.023	0.0172	0.0227	0.0046	0.1437	0.0055	0.0027	0.0737	0.0013	0.118	0.1482	0.0208	0.0024	0.1194	0.0169	0.0032	0.0041	0.0012	0.0011	0.0373	0.0252	0.0245	0.0656	0.0146	0.0951	0.002
17	rs76914534	5923297	0.92	0.472297109457422	0.87	0.405435896572436	0.608644711270019	1.23177953504333	0.023	0.0172	0.0227	0.0046	0.1437	0.0055	0.0027	0.0737	0.0013	0.118	0.1482	0.0208	0.0024	0.1193	0.0169	0.0032	0.0041	0.0012	0.0011	0.0373	0.0252	0.0245	0.0656	0.0146	0.0951	0.002
17	rs8074417	5925565	0.91	0.517562282080777	0.87	0.405435896572436	0.620455829121695	1.29239092545269	0.023	0.0172	0.0227	0.0046	0.1437	0.0056	0.0027	0.0737	0.0013	0.1181	0.1483	0.0208	0.0024	0.1193	0.0169	0.0032	0.0041	0.0012	0.0011	0.0372	0.0252	0.0245	0.0656	0.0146	0.0951	0.002
17	rs7218914	5928237	0.92	0.472297109457422	0.87	0.405435896572436	0.665632628562719	1.31657238579465	0.023	0.0171	0.0229	0.0046	0.1437	0.0055	0.0028	0.0737	0.0013	0.118	0.1482	0.0209	0.0024	0.1193	0.0169	0.0033	0.0041	0.0012	0.0011	0.0373	0.0252	0.0244	0.0655	0.0147	0.095	0.002
17	rs7207644	5932243	0.89	0.616467558766813	0.87	0.405435896572436	0.287179608012635	0.352040677913651	0.0204	0.0165	0.028	0.0061	0.1413	0.0076	0.0052	0.0718	0.0017	0.1103	0.1429	0.0252	0.0032	0.1149	0.0193	0.0062	0.0058	0.0016	0.0022	0.0376	0.0268	0.0257	0.0604	0.0173	0.0933	0.0024
17	rs76054956	5936829	0.88	0.670214810425093	0.87	0.405435896572436	0.285279886505824	0.396538947424643	0.0204	0.0165	0.0288	0.0063	0.1413	0.0082	0.0057	0.0715	0.0017	0.1089	0.1415	0.026	0.0033	0.1137	0.0196	0.0069	0.0061	0.0017	0.0023	0.038	0.0269	0.0261	0.059	0.0177	0.0932	0.0023
17	rs8073084	5937578	0.88	0.670214810425093	0.86	0.450156947394433	0.270509762300753	0.313429177770568	0.0204	0.0165	0.0288	0.0063	0.1414	0.0082	0.0057	0.0715	0.0017	0.1089	0.1414	0.026	0.0033	0.1136	0.0197	0.0069	0.0061	0.0017	0.0023	0.038	0.027	0.0261	0.059	0.0178	0.0932	0.0023
17	rs72839872	5938377	0.88	0.670214810425093	0.86	0.450156947394433	0.270095286493944	0.30634543409516	0.0205	0.0165	0.0288	0.0063	0.1414	0.0083	0.0057	0.0714	0.0016	0.109	0.1412	0.0261	0.0034	0.1135	0.0198	0.0069	0.0062	0.0017	0.0023	0.038	0.027	0.026	0.0589	0.0178	0.0931	0.0023
17	rs756696	5939014	0.88	0.670214810425093	0.86	0.450156947394433	0.274209084118865	0.260098735734669	0.0205	0.0165	0.0289	0.0063	0.1413	0.0083	0.0057	0.0713	0.0016	0.1091	0.1411	0.0262	0.0034	0.1134	0.0199	0.007	0.0062	0.0017	0.0024	0.038	0.027	0.0259	0.0588	0.018	0.0929	0.0023
17	rs66942451	5940435	0.88	0.670214810425093	0.87	0.405435896572436	0.277188061031167	0.255332611016849	0.0205	0.0165	0.0289	0.0063	0.1412	0.0083	0.0057	0.0714	0.0017	0.109	0.141	0.0264	0.0034	0.1134	0.0199	0.007	0.0062	0.0017	0.0024	0.0379	0.027	0.026	0.0587	0.0181	0.0927	0.0024
17	rs7218386	5942358	0.88	0.670214810425093	0.86	0.450156947394433	0.303403104910153	0.248684452246424	0.0206	0.0166	0.0292	0.0064	0.141	0.0084	0.0058	0.0713	0.0018	0.1091	0.1408	0.0262	0.0035	0.1133	0.02	0.007	0.0063	0.0018	0.0025	0.0378	0.0268	0.0261	0.0584	0.0183	0.0925	0.0024
17	rs116858569	5944174	0.88	0.670214810425093	0.86	0.450156947394433	0.324245762310591	0.290909901413091	0.0206	0.0166	0.0293	0.0064	0.1409	0.0084	0.0059	0.0713	0.0018	0.109	0.1407	0.0263	0.0035	0.1131	0.0201	0.007	0.0063	0.0018	0.0025	0.0377	0.0268	0.0262	0.0584	0.0183	0.0924	0.0024
17	rs72839876	5944611	0.88	0.670214810425093	0.86	0.450156947394433	0.32683857428343	0.318380003416938	0.0206	0.0166	0.0293	0.0064	0.1408	0.0084	0.0059	0.0713	0.0018	0.109	0.1406	0.0264	0.0035	0.1131	0.0201	0.007	0.0063	0.0018	0.0025	0.0377	0.0268	0.0262	0.0584	0.0183	0.0923	0.0024
17	rs965297	5948162	0.87	0.726891327677376	0.87	0.405435896572436	0.342726104233806	0.307782281988098	0.0205	0.0166	0.0296	0.0065	0.1408	0.0085	0.006	0.0714	0.0018	0.1088	0.1402	0.0266	0.0036	0.1125	0.0202	0.0071	0.0064	0.0019	0.0026	0.0375	0.0269	0.0264	0.0584	0.0185	0.0921	0.0025
17	rs28590561	5948606	0.87	0.726891327677376	0.86	0.450156947394433	0.344294528783084	0.391393639915272	0.0205	0.0166	0.0294	0.0065	0.1408	0.0085	0.006	0.0714	0.0018	0.1088	0.1401	0.0266	0.0036	0.1126	0.0201	0.0071	0.0064	0.0019	0.0026	0.0375	0.0269	0.0264	0.0584	0.0185	0.092	0.0025
17	rs12950135	5959278	0.87	0.726891327677376	0.86	0.450156947394433	0.395920484887935	0.157693680167223	0.0201	0.0165	0.0303	0.0068	0.1414	0.009	0.0064	0.0709	0.002	0.1072	0.1387	0.0274	0.0038	0.1115	0.0211	0.0075	0.0067	0.002	0.0027	0.0375	0.027	0.027	0.0576	0.0187	0.0909	0.0027
17	rs8064677	5960849	0.84	0.914942008907111	0.86	0.450156947394433	1.01263408166784	0.701157252079902	0.0168	0.0154	0.0342	0.009	0.1393	0.011	0.0087	0.0672	0.0023	0.1006	0.1308	0.0327	0.0046	0.1084	0.025	0.0101	0.0084	0.0025	0.0028	0.0384	0.0271	0.0308	0.0545	0.0235	0.0859	0.0035
17	rs7213594	5961137	0.83	0.983767787599247	0.86	0.450156947394433	1.15159578919676	0.882628903705359	0.0165	0.0154	0.0345	0.0091	0.1391	0.0112	0.0088	0.0672	0.0024	0.0998	0.1303	0.033	0.0047	0.1085	0.0253	0.0104	0.0085	0.0026	0.0028	0.0385	0.0273	0.0309	0.0544	0.0237	0.0854	0.0035
17	rs12453304	5962274	0.83	0.983767787599247	0.86	0.450156947394433	1.26258051526207	0.935076218644692	0.0164	0.0153	0.0346	0.0092	0.139	0.0112	0.0088	0.0671	0.0023	0.0995	0.1303	0.0331	0.0047	0.1084	0.0255	0.0105	0.0085	0.0026	0.0028	0.0385	0.0274	0.031	0.0541	0.0238	0.0853	0.0035
17	rs117154458	5962449	0.83	0.983767787599247	0.86	0.450156947394433	1.27474526552731	0.921041476263619	0.0164	0.0153	0.0346	0.0092	0.139	0.0112	0.0088	0.0671	0.0023	0.0995	0.1303	0.0331	0.0047	0.1084	0.0255	0.0106	0.0085	0.0026	0.0028	0.0386	0.0274	0.031	0.0541	0.0238	0.0853	0.0035
17	rs28470426	5963194	0.83	0.983767787599247	0.86	0.450156947394433	1.33902351971713	0.94946975710614	0.0164	0.0153	0.0346	0.0093	0.139	0.0112	0.0089	0.067	0.0023	0.0995	0.1302	0.0331	0.0047	0.1083	0.0257	0.0107	0.0086	0.0026	0.0029	0.0386	0.0274	0.0311	0.054	0.0238	0.0852	0.0035
17	rs7224347	5963413	0.83	0.983767787599247	0.86	0.450156947394433	1.33863851811824	0.955651681025015	0.0164	0.0153	0.0346	0.0093	0.139	0.0112	0.0089	0.067	0.0023	0.0994	0.1302	0.0331	0.0047	0.1082	0.0257	0.0107	0.0087	0.0026	0.0029	0.0386	0.0274	0.0311	0.054	0.0239	0.0851	0.0036
17	rs11868446	5965400	0.83	0.983767787599247	0.86	0.450156947394433	1.32691606650273	1.02673418813462	0.0163	0.0153	0.0347	0.0094	0.139	0.0113	0.0089	0.067	0.0023	0.0993	0.13	0.0333	0.0047	0.1081	0.0258	0.0108	0.0088	0.0026	0.0028	0.0386	0.0274	0.0311	0.0538	0.0238	0.085	0.0036
17	rs11653718	5966814	0.83	0.983767787599247	0.86	0.450156947394433	1.34528564515963	1.03413750958765	0.0163	0.0153	0.0347	0.0094	0.139	0.0114	0.009	0.0669	0.0023	0.0991	0.1298	0.0333	0.0047	0.1081	0.0259	0.0108	0.0088	0.0026	0.0028	0.0386	0.0274	0.0311	0.0537	0.0238	0.0849	0.0036
17	rs916625	5975043	0.83	0.983767787599247	0.86	0.450156947394433	1.83456031204914	1.40672208168341	0.016	0.0153	0.0348	0.0099	0.1392	0.0118	0.0094	0.0671	0.0022	0.0983	0.1291	0.0338	0.0048	0.1078	0.0264	0.0113	0.0092	0.0027	0.0028	0.0386	0.0274	0.0314	0.0528	0.0239	0.0842	0.0037
17	rs4239261	5980100	0.83	0.983767787599247	0.86	0.450156947394433	1.89898947286434	1.48032394155441	0.0157	0.0153	0.0347	0.01	0.139	0.012	0.0095	0.0669	0.0022	0.0978	0.1284	0.0339	0.0048	0.1074	0.0266	0.0115	0.0093	0.0027	0.0027	0.0387	0.0279	0.0315	0.0527	0.0247	0.0837	0.0038
17	rs11651113	5985506	0.82	1.05572611347058	0.86	0.450156947394433	2.32724455351667	1.86506891062539	0.0152	0.0152	0.0348	0.0101	0.1389	0.0121	0.0097	0.0669	0.0023	0.0972	0.1275	0.0343	0.0048	0.1072	0.0273	0.0118	0.0095	0.0028	0.0026	0.0386	0.0283	0.0317	0.0527	0.0252	0.083	0.0041
17	rs72839891	5986190	0.83	0.983767787599247	0.86	0.450156947394433	2.30592731398403	1.79901613748091	0.0152	0.0152	0.0348	0.0101	0.139	0.0122	0.0096	0.0669	0.0024	0.0969	0.1273	0.0343	0.0048	0.1076	0.0273	0.0117	0.0095	0.0028	0.0025	0.0386	0.0283	0.0317	0.0526	0.0253	0.083	0.0041
17	rs7220328	5988128	0.82	1.05572611347058	0.86	0.450156947394433	2.58671944357569	2.0766948117157	0.0151	0.0152	0.0349	0.0102	0.1392	0.0122	0.0096	0.0669	0.0024	0.0966	0.1268	0.0345	0.0048	0.1077	0.0276	0.0117	0.0095	0.0028	0.0025	0.0385	0.0283	0.0318	0.0525	0.0255	0.0828	0.0042
17	rs11078605	5989456	0.82	1.05572611347058	0.86	0.450156947394433	2.57780119015313	2.12632234395852	0.015	0.0152	0.0348	0.0102	0.1393	0.0123	0.0096	0.0669	0.0025	0.0965	0.1264	0.0345	0.0048	0.1078	0.0275	0.0117	0.0095	0.0029	0.0025	0.0384	0.0283	0.0319	0.0526	0.0256	0.0828	0.0042
17	rs8079279	5993315	0.82	1.05572611347058	0.87	0.405435896572436	2.43499496802576	2.18643968511756	0.0148	0.0151	0.0342	0.01	0.1393	0.0124	0.0097	0.0668	0.0026	0.0963	0.1259	0.0347	0.005	0.1081	0.0274	0.0119	0.0097	0.0029	0.0026	0.0384	0.0282	0.0322	0.0527	0.0259	0.0825	0.0044
17	rs7225181	5997144	0.82	1.05572611347058	0.87	0.405435896572436	2.48056958444873	2.10753587692332	0.0149	0.0151	0.034	0.0099	0.1396	0.0123	0.0095	0.0668	0.0027	0.0961	0.1251	0.0347	0.0052	0.1084	0.0274	0.0121	0.0098	0.003	0.0027	0.0385	0.0283	0.0323	0.0526	0.0261	0.0821	0.0045
17	rs11654856	5997476	0.82	1.05572611347058	0.86	0.450156947394433	2.41998047523674	2.03584814585401	0.0149	0.0151	0.0339	0.0099	0.1396	0.0123	0.0095	0.0668	0.0027	0.0961	0.1249	0.0347	0.0051	0.1084	0.0274	0.0121	0.0099	0.003	0.0027	0.0384	0.0285	0.0323	0.0527	0.0261	0.082	0.0045
17	rs117158586	5999580	0.82	1.05572611347058	0.86	0.450156947394433	2.28664463888811	1.90507496615379	0.015	0.0149	0.0334	0.0098	0.1403	0.0122	0.0094	0.0669	0.0028	0.0961	0.1249	0.0348	0.0051	0.1086	0.0273	0.012	0.0098	0.003	0.0026	0.0385	0.0285	0.0325	0.0527	0.0261	0.0816	0.0046
17	rs62053890	5999871	0.82	1.05572611347058	0.86	0.450156947394433	2.32467851960816	1.92770841330137	0.015	0.0149	0.0334	0.0097	0.1404	0.0122	0.0094	0.0669	0.0028	0.0962	0.1248	0.0348	0.0051	0.1085	0.0273	0.012	0.0099	0.003	0.0026	0.0385	0.0285	0.0326	0.0527	0.0261	0.0815	0.0047
17	rs79026262	6000289	0.82	1.05572611347058	0.86	0.450156947394433	2.2694966454008	1.90703386592793	0.0151	0.015	0.0333	0.0097	0.1406	0.0121	0.0093	0.0669	0.0028	0.0964	0.1248	0.0348	0.0052	0.1087	0.0272	0.012	0.0099	0.003	0.0026	0.0385	0.0284	0.0326	0.0527	0.0261	0.0813	0.0047
17	rs8072096	6000648	0.82	1.05572611347058	0.86	0.450156947394433	2.33074514297427	1.98758690457324	0.0151	0.015	0.0332	0.0096	0.1405	0.0121	0.0093	0.0669	0.0028	0.0964	0.1248	0.0348	0.0052	0.1089	0.0272	0.012	0.0099	0.0031	0.0026	0.0385	0.0284	0.0327	0.0527	0.0261	0.0811	0.0047
17	rs4796361	6002259	0.82	1.05572611347058	0.86	0.450156947394433	2.02629519558799	1.76268483863334	0.0152	0.015	0.033	0.0096	0.1411	0.0121	0.0093	0.0671	0.0029	0.0964	0.1244	0.0347	0.0052	0.1088	0.0271	0.0122	0.0101	0.0031	0.0026	0.0388	0.0283	0.0328	0.0528	0.026	0.0801	0.0047
17	rs4362439	6004639	0.82	1.05572611347058	0.86	0.450156947394433	2.09898144455554	1.78013160022251	0.0153	0.015	0.0329	0.0096	0.1414	0.0122	0.0094	0.0671	0.0029	0.0964	0.1241	0.0346	0.0052	0.1084	0.027	0.0124	0.0102	0.0032	0.0027	0.039	0.0283	0.0329	0.0529	0.026	0.0796	0.0047
17	rs10775385	6004858	0.82	1.05572611347058	0.86	0.450156947394433	2.0297530780919	1.72365373010349	0.0152	0.0151	0.0329	0.0097	0.1415	0.0122	0.0094	0.0671	0.0029	0.0964	0.1241	0.0345	0.0052	0.1084	0.027	0.0124	0.0102	0.0032	0.0027	0.039	0.0283	0.0329	0.0528	0.026	0.0795	0.0047
17	rs16955456	6005246	0.82	1.05572611347058	0.86	0.450156947394433	2.05367703329997	1.63918910345391	0.0152	0.0151	0.0329	0.0096	0.1416	0.0121	0.0093	0.0671	0.0029	0.0964	0.1241	0.0346	0.0052	0.1084	0.027	0.0124	0.0102	0.0032	0.0027	0.039	0.0283	0.033	0.0528	0.026	0.0795	0.0047
17	rs116060980	6006875	0.82	1.05572611347058	0.86	0.450156947394433	1.94115179444462	1.47072673504296	0.0152	0.0151	0.0328	0.0096	0.1416	0.0121	0.0091	0.0672	0.0029	0.0966	0.1241	0.0346	0.0052	0.1083	0.0269	0.0124	0.0102	0.0032	0.0027	0.039	0.0283	0.033	0.0527	0.026	0.0794	0.0047
17	rs62053893	6011301	0.83	0.983767787599247	0.86	0.450156947394433	2.07983057487779	1.33239833201468	0.016	0.0155	0.0306	0.0093	0.1431	0.0118	0.0088	0.0675	0.0037	0.0993	0.1223	0.0334	0.0053	0.1093	0.0256	0.0129	0.0106	0.0037	0.003	0.0383	0.0277	0.0334	0.0518	0.0259	0.0789	0.0054
17	rs80053701	6013834	0.83	0.983767787599247	0.86	0.450156947394433	2.13155681441545	1.1905007791983	0.0162	0.0156	0.0303	0.0093	0.1432	0.0118	0.0088	0.0675	0.0038	0.0997	0.122	0.0331	0.0053	0.1093	0.0254	0.0129	0.0106	0.0038	0.003	0.0383	0.0276	0.0335	0.0518	0.0258	0.0788	0.0055
17	rs7220989	6017933	0.83	0.983767787599247	0.86	0.450156947394433	2.19994690071803	1.11883722227602	0.0163	0.0157	0.03	0.0092	0.1433	0.0118	0.0088	0.0676	0.0039	0.1001	0.1218	0.0329	0.0054	0.1093	0.0252	0.013	0.0107	0.0039	0.003	0.0383	0.0275	0.0335	0.0517	0.0258	0.0788	0.0056
17	rs75387767	6019673	0.83	0.983767787599247	0.86	0.450156947394433	2.14904297941833	1.06271754796717	0.0163	0.0157	0.0299	0.0092	0.1432	0.0118	0.0087	0.0677	0.0039	0.1003	0.1218	0.0328	0.0054	0.1093	0.0251	0.013	0.0107	0.0039	0.003	0.0383	0.0275	0.0335	0.0518	0.0258	0.0788	0.0056
17	rs2302838	6021541	0.83	0.983767787599247	0.86	0.450156947394433	1.99759310617286	0.979979447112626	0.0164	0.0158	0.0296	0.0091	0.1435	0.0117	0.0087	0.0677	0.004	0.1009	0.1218	0.0326	0.0055	0.1093	0.0248	0.013	0.0107	0.0039	0.0031	0.0383	0.0274	0.0335	0.052	0.0257	0.0787	0.0055
17	rs16955477	6023792	0.84	0.914942008907111	0.86	0.450156947394433	3.17105500727941	0.564238360710182	0.0167	0.0167	0.0271	0.0082	0.1447	0.0108	0.0081	0.0693	0.0046	0.1072	0.1262	0.0279	0.005	0.1119	0.0216	0.0129	0.01	0.0041	0.003	0.0367	0.0262	0.0332	0.054	0.0235	0.0772	0.006
17	rs74482376	6024002	0.84	0.914942008907111	0.86	0.450156947394433	3.394304958705	0.529899476432986	0.0168	0.0169	0.0265	0.008	0.1449	0.0107	0.008	0.0695	0.0047	0.1082	0.1269	0.0269	0.0049	0.1124	0.021	0.0128	0.0099	0.0041	0.003	0.0365	0.0261	0.0332	0.0546	0.0234	0.0771	0.006
17	rs8066825	6024188	0.84	0.914942008907111	0.87	0.405435896572436	3.55556474185897	0.466390515467844	0.0168	0.017	0.0259	0.0079	0.1451	0.0105	0.0079	0.0697	0.0048	0.1091	0.1273	0.0262	0.0048	0.1129	0.0205	0.0129	0.0098	0.0041	0.0029	0.0365	0.0259	0.0332	0.0553	0.0231	0.0769	0.006
17	rs3087809	6024288	0.85	0.849213100564478	0.87	0.405435896572436	3.81693956275815	0.45578879066915	0.0167	0.017	0.0256	0.0079	0.1452	0.0105	0.0079	0.07	0.0048	0.1096	0.1277	0.0257	0.0047	0.1133	0.0202	0.0129	0.0097	0.0041	0.0029	0.0365	0.0258	0.0332	0.0554	0.0228	0.077	0.006
17	rs8069938	6028184	0.85	0.849213100564478	0.87	0.405435896572436	4.47612914329964	0.39023851175149	0.0165	0.0171	0.0244	0.0075	0.1458	0.0101	0.0077	0.0709	0.005	0.1114	0.1294	0.0243	0.0044	0.1145	0.0196	0.0127	0.0093	0.0041	0.0029	0.0363	0.025	0.0334	0.0556	0.0218	0.0778	0.006
17	rs116615776	6036139	0.85	0.849213100564478	0.87	0.405435896572436	4.88712260406307	0.362804669109467	0.0164	0.0172	0.024	0.0073	0.1464	0.0099	0.0075	0.0709	0.0051	0.1118	0.1298	0.024	0.0044	0.115	0.0194	0.0126	0.0092	0.004	0.0029	0.0364	0.0248	0.0335	0.0557	0.0217	0.0777	0.0061
17	rs34789697	6037094	0.85	0.849213100564478	0.87	0.405435896572436	5.01776857951465	0.34805922380685	0.0164	0.0173	0.024	0.0073	0.1464	0.0099	0.0075	0.0709	0.0051	0.1119	0.1299	0.024	0.0044	0.1151	0.0194	0.0126	0.0091	0.0041	0.0029	0.0364	0.0248	0.0335	0.0558	0.0217	0.0776	0.0061
17	rs4496215	6038074	0.85	0.849213100564478	0.87	0.405435896572436	5.1470539203811	0.340629262954728	0.0164	0.0173	0.024	0.0073	0.1465	0.0099	0.0074	0.0709	0.0051	0.1121	0.13	0.0239	0.0044	0.1151	0.0194	0.0126	0.0091	0.0041	0.0029	0.0365	0.0247	0.0335	0.0558	0.0217	0.0776	0.0061
17	rs9652833	6048114	0.85	0.849213100564478	0.87	0.405435896572436	5.39396246228976	0.327861528287684	0.0164	0.0172	0.0238	0.0072	0.1468	0.0099	0.0073	0.071	0.0051	0.1124	0.1305	0.0236	0.0043	0.1152	0.0193	0.0126	0.009	0.0041	0.0029	0.0364	0.0246	0.0333	0.0559	0.0216	0.0777	0.0061
17	rs7210791	6048347	0.85	0.849213100564478	0.87	0.405435896572436	5.42396658818395	0.32578808096915	0.0164	0.0172	0.0238	0.0071	0.1468	0.0099	0.0073	0.0711	0.0051	0.1124	0.1305	0.0236	0.0043	0.1152	0.0193	0.0126	0.009	0.0041	0.0029	0.0364	0.0246	0.0333	0.0559	0.0217	0.0777	0.0061
17	rs35391145	6052255	0.85	0.849213100564478	0.87	0.405435896572436	5.38764300084718	0.322017050540141	0.0164	0.0172	0.0238	0.0071	0.1469	0.0098	0.0073	0.0711	0.0051	0.1125	0.1305	0.0235	0.0043	0.1152	0.0191	0.0125	0.0089	0.0041	0.0029	0.0364	0.0245	0.0333	0.0559	0.0216	0.0777	0.0061
17	rs7220096	6053079	0.85	0.849213100564478	0.87	0.405435896572436	5.35240329755268	0.323840131208967	0.0164	0.0172	0.0238	0.0071	0.147	0.0098	0.0074	0.0711	0.0051	0.1125	0.1304	0.0235	0.0043	0.1152	0.0191	0.0126	0.0089	0.0041	0.0029	0.0364	0.0245	0.0333	0.056	0.0216	0.0777	0.0061
17	rs77112221	6058375	0.85	0.849213100564478	0.87	0.405435896572436	5.26454115755915	0.317895986017691	0.0165	0.0172	0.0236	0.007	0.1473	0.0098	0.0074	0.0712	0.0051	0.1132	0.1306	0.0233	0.0043	0.1154	0.0189	0.0124	0.0089	0.0041	0.0029	0.0362	0.0242	0.0331	0.0562	0.0214	0.0779	0.0061
17	rs6502926	6060997	0.85	0.849213100564478	0.87	0.405435896572436	5.25329023868954	0.318985330996762	0.0166	0.0171	0.0235	0.007	0.1475	0.0097	0.0074	0.0714	0.0051	0.1138	0.1298	0.0232	0.0042	0.1154	0.019	0.0124	0.0089	0.0041	0.0029	0.0361	0.0239	0.0333	0.0565	0.0213	0.0781	0.0061
17	rs8067465	6061350	0.85	0.849213100564478	0.87	0.405435896572436	5.14182100418385	0.32432679690171	0.0166	0.0171	0.0235	0.007	0.1475	0.0097	0.0074	0.0714	0.005	0.1139	0.1297	0.0231	0.0042	0.1154	0.0189	0.0124	0.0088	0.0041	0.0029	0.0361	0.024	0.0333	0.0565	0.0213	0.0783	0.0061
17	rs113475069	6063924	0.85	0.849213100564478	0.87	0.405435896572436	4.7934395185409	0.329205221808356	0.0167	0.0171	0.0233	0.0069	0.1478	0.0096	0.0075	0.0713	0.0049	0.1141	0.1299	0.023	0.0041	0.1158	0.0188	0.0123	0.0088	0.004	0.0028	0.0359	0.0239	0.0334	0.0567	0.021	0.0784	0.006
17	rs35428701	6065760	0.85	0.849213100564478	0.87	0.405435896572436	4.4688243166576	0.33373667732889	0.0172	0.0169	0.0231	0.0068	0.1481	0.0095	0.0077	0.0714	0.0048	0.1145	0.1302	0.0227	0.004	0.1164	0.0185	0.0121	0.0088	0.0038	0.0027	0.0357	0.0237	0.0335	0.0568	0.0207	0.0785	0.0059
17	rs12953032	6065996	0.85	0.849213100564478	0.87	0.405435896572436	4.38084241886606	0.334596009092351	0.0172	0.0169	0.0228	0.0068	0.1483	0.0095	0.0077	0.0714	0.0048	0.1148	0.1301	0.0226	0.004	0.1165	0.0186	0.0121	0.0087	0.0038	0.0027	0.0357	0.0237	0.0335	0.057	0.0206	0.0785	0.0059
17	rs4611512	6067391	0.85	0.849213100564478	0.87	0.405435896572436	4.22407239952155	0.251494699700036	0.0174	0.017	0.0226	0.0064	0.1492	0.0092	0.0073	0.0714	0.0047	0.1156	0.1305	0.0222	0.0039	0.1172	0.0183	0.0116	0.0083	0.0037	0.0026	0.0356	0.0239	0.0336	0.0573	0.0203	0.0787	0.0058
17	rs11657453	6070167	0.85	0.849213100564478	0.87	0.405435896572436	4.02551293824362	0.234785201672574	0.0175	0.0171	0.0226	0.0063	0.1494	0.0091	0.0072	0.0715	0.0046	0.1158	0.1307	0.022	0.0038	0.1176	0.0182	0.0114	0.0081	0.0036	0.0026	0.0355	0.0239	0.0336	0.0576	0.0202	0.0788	0.0058
17	rs62055737	6070591	0.85	0.849213100564478	0.87	0.405435896572436	3.9643770654238	0.229954083976979	0.0175	0.0171	0.0226	0.0063	0.1494	0.0091	0.0072	0.0715	0.0046	0.1157	0.1307	0.022	0.0039	0.1176	0.0182	0.0114	0.0081	0.0036	0.0026	0.0355	0.0239	0.0336	0.0577	0.0202	0.0788	0.0057
17	rs76463458	6074215	0.86	0.78654304280128	0.87	0.405435896572436	3.880313126623	0.21181203192158	0.0176	0.017	0.0225	0.0062	0.1497	0.009	0.0071	0.0714	0.0046	0.1159	0.1309	0.0217	0.0038	0.1181	0.0181	0.0112	0.0079	0.0036	0.0026	0.0354	0.0238	0.0336	0.0578	0.0201	0.079	0.0057
17	rs17793742	6075597	0.86	0.78654304280128	0.87	0.405435896572436	3.80656157514901	0.184324051582326	0.0177	0.017	0.0222	0.006	0.1501	0.0089	0.0069	0.0715	0.0045	0.1162	0.1313	0.0215	0.0038	0.1185	0.018	0.0111	0.0077	0.0035	0.0025	0.0353	0.0238	0.0337	0.0579	0.02	0.0791	0.0057
17	rs75023683	6082318	0.87	0.726891327677376	0.87	0.405435896572436	2.85470960864022	0.0703823905035144	0.0184	0.017	0.021	0.005	0.1532	0.0079	0.006	0.072	0.0039	0.1187	0.1336	0.0196	0.0033	0.1214	0.0173	0.0098	0.0068	0.003	0.0022	0.0343	0.0236	0.0332	0.0587	0.019	0.0801	0.0052
17	rs17803196	6082607	0.87	0.726891327677376	0.87	0.405435896572436	2.85607619530661	0.0732259513449364	0.0184	0.017	0.021	0.005	0.1532	0.0079	0.006	0.072	0.0039	0.1188	0.1336	0.0196	0.0033	0.1215	0.0173	0.0098	0.0068	0.0029	0.0022	0.0343	0.0236	0.0332	0.0587	0.019	0.0801	0.0052
17	rs12601070	6085674	0.88	0.670214810425093	0.87	0.405435896572436	2.6715459440028	0.0517643442350716	0.0186	0.0171	0.0208	0.0047	0.1536	0.0077	0.0058	0.0721	0.0038	0.1191	0.134	0.0194	0.0032	0.1225	0.0171	0.0094	0.0065	0.0028	0.0021	0.0342	0.0235	0.0333	0.0592	0.0188	0.0802	0.0051
17	rs11654124	6093226	0.88	0.670214810425093	0.87	0.405435896572436	2.50930670051793	0.0370076710181459	0.0187	0.0171	0.0207	0.0046	0.1538	0.0075	0.0057	0.0722	0.0037	0.1193	0.1343	0.0192	0.0031	0.1234	0.0169	0.0092	0.0064	0.0027	0.002	0.0342	0.0233	0.0333	0.0594	0.0187	0.0803	0.005
17	rs3744727	6093881	0.88	0.670214810425093	0.86	0.450156947394433	2.51683583481828	0.0364764556750437	0.0187	0.0171	0.0207	0.0046	0.1538	0.0075	0.0057	0.0722	0.0037	0.1193	0.1343	0.0192	0.003	0.1235	0.0169	0.0092	0.0064	0.0027	0.0019	0.0342	0.0233	0.0333	0.0595	0.0187	0.0804	0.005
17	rs3744728	6093951	0.88	0.670214810425093	0.86	0.450156947394433	2.51958630964435	0.036529419968346	0.0187	0.0171	0.0207	0.0046	0.1538	0.0075	0.0057	0.0722	0.0037	0.1193	0.1344	0.0191	0.003	0.1235	0.0169	0.0092	0.0064	0.0027	0.0019	0.0342	0.0233	0.0333	0.0595	0.0187	0.0804	0.005
17	rs56321737	6100801	0.88	0.670214810425093	0.86	0.450156947394433	2.59492293535562	0.0384051254745894	0.0187	0.0172	0.0205	0.0045	0.1538	0.0074	0.0056	0.0723	0.0037	0.1193	0.1344	0.0191	0.003	0.1237	0.0169	0.0091	0.0063	0.0027	0.002	0.0342	0.0233	0.0333	0.0596	0.0187	0.0806	0.005
17	rs112116709	6106091	0.88	0.670214810425093	0.86	0.450156947394433	2.62999764954727	0.0379187350825751	0.0188	0.0172	0.0204	0.0044	0.1539	0.0073	0.0056	0.0723	0.0037	0.1194	0.1345	0.019	0.003	0.124	0.0168	0.009	0.0063	0.0027	0.002	0.0341	0.0233	0.0332	0.0597	0.0186	0.0807	0.005
17	rs74471121	6108771	0.88	0.670214810425093	0.85	0.498060230126391	2.69044142638178	0.0351637452472248	0.0188	0.0172	0.0203	0.0044	0.154	0.0073	0.0056	0.0723	0.0037	0.1194	0.1346	0.0189	0.003	0.1242	0.0167	0.0089	0.0062	0.0027	0.002	0.0341	0.0233	0.0332	0.0597	0.0186	0.0807	0.005
17	rs60081209	6109520	0.88	0.670214810425093	0.85	0.498060230126391	2.76334832375381	0.0425666138932517	0.0188	0.0172	0.0203	0.0044	0.154	0.0072	0.0055	0.0723	0.0037	0.1195	0.1346	0.0189	0.003	0.1243	0.0167	0.0089	0.0062	0.0027	0.002	0.0341	0.0232	0.0332	0.0597	0.0186	0.0808	0.005
17	rs62055749	6109672	0.88	0.670214810425093	0.85	0.498060230126391	2.7310497347117	0.0404340865136578	0.0188	0.0172	0.0203	0.0044	0.154	0.0072	0.0055	0.0723	0.0037	0.1195	0.1346	0.0188	0.0029	0.1243	0.0167	0.0088	0.0062	0.0027	0.002	0.0341	0.0232	0.0331	0.0598	0.0186	0.081	0.005
17	rs1994200	6119159	0.88	0.670214810425093	0.85	0.498060230126391	2.84639005104602	0.0429647877345991	0.0189	0.0172	0.0201	0.0043	0.1544	0.0071	0.0055	0.0729	0.0037	0.1197	0.1346	0.0187	0.0028	0.1244	0.0166	0.0087	0.0061	0.0027	0.002	0.0346	0.023	0.0332	0.0594	0.0183	0.0813	0.005
17	rs34719797	6119210	0.88	0.670214810425093	0.85	0.498060230126391	2.83708568199016	0.0426233945758125	0.0189	0.0171	0.0201	0.0043	0.1544	0.0071	0.0055	0.0729	0.0037	0.1197	0.1346	0.0187	0.0028	0.1244	0.0166	0.0087	0.0061	0.0027	0.002	0.0346	0.023	0.0332	0.0594	0.0183	0.0813	0.005
17	rs72841183	6122516	0.88	0.670214810425093	0.85	0.498060230126391	2.74294883330183	0.0377034631139029	0.0189	0.0171	0.0201	0.0042	0.1546	0.007	0.0055	0.0729	0.0037	0.1197	0.1346	0.0187	0.0028	0.1244	0.0166	0.0086	0.0061	0.0027	0.002	0.0346	0.023	0.0332	0.0594	0.0182	0.0814	0.005
17	rs75416232	6123124	0.88	0.670214810425093	0.85	0.498060230126391	2.72761784558922	0.0353723027871356	0.0189	0.0171	0.0201	0.0042	0.1546	0.007	0.0055	0.0729	0.0037	0.1197	0.1346	0.0187	0.0028	0.1245	0.0166	0.0087	0.0061	0.0027	0.002	0.0346	0.023	0.0332	0.0594	0.0182	0.0814	0.005
17	rs72841191	6137632	0.88	0.670214810425093	0.85	0.498060230126391	2.34768822807819	0.0296517909980585	0.0189	0.017	0.0198	0.004	0.1552	0.0067	0.0053	0.0728	0.0033	0.1199	0.1348	0.0186	0.0028	0.1253	0.0164	0.0085	0.0059	0.0027	0.002	0.0346	0.023	0.0331	0.0597	0.0179	0.0817	0.0049
17	rs4796448	6139457	0.89	0.616467558766813	0.85	0.498060230126391	2.18529804713926	0.0258287823433747	0.0189	0.0169	0.0197	0.0039	0.1558	0.0064	0.0053	0.0728	0.0031	0.1201	0.1348	0.0185	0.0027	0.126	0.0163	0.0084	0.0058	0.0027	0.002	0.0346	0.023	0.033	0.0598	0.0176	0.082	0.0049
17	rs4796449	6139595	0.89	0.616467558766813	0.85	0.498060230126391	2.19673974947585	0.0245804780415824	0.0189	0.0169	0.0197	0.0038	0.1558	0.0064	0.0052	0.0728	0.0031	0.1201	0.1349	0.0186	0.0027	0.1261	0.0163	0.0083	0.0058	0.0027	0.002	0.0346	0.023	0.033	0.0599	0.0176	0.082	0.0049
17	rs73335365	6140995	0.89	0.616467558766813	0.85	0.498060230126391	2.0862452947755	0.0261454331419271	0.0189	0.0169	0.0196	0.0038	0.156	0.0064	0.0052	0.0728	0.003	0.12	0.1349	0.0186	0.0027	0.1261	0.0162	0.0082	0.0057	0.0026	0.002	0.0346	0.0229	0.0329	0.0599	0.0176	0.082	0.0049
17	rs118033112	6141922	0.89	0.616467558766813	0.84	0.549223467132668	2.02997623469179	0.0237068472391065	0.0189	0.0169	0.0195	0.0037	0.1564	0.0063	0.0051	0.0728	0.003	0.1201	0.135	0.0185	0.0027	0.1262	0.0161	0.0081	0.0057	0.0026	0.002	0.0348	0.0229	0.0329	0.0601	0.0175	0.0821	0.0049
17	rs9908162	6147146	0.9	0.565600701999265	0.84	0.549223467132668	1.44576887860319	0.0722254091778441	0.0185	0.0175	0.0187	0.0032	0.159	0.0053	0.0043	0.0731	0.0023	0.1213	0.1364	0.0184	0.0025	0.127	0.0149	0.0066	0.0047	0.0022	0.0016	0.0366	0.0225	0.0322	0.0622	0.0165	0.0828	0.0045
17	rs114473955	6147773	0.9	0.565600701999265	0.84	0.549223467132668	1.44864239709147	0.0812077591975506	0.0185	0.0175	0.0187	0.0032	0.1592	0.0052	0.0042	0.0731	0.0023	0.1214	0.1364	0.0184	0.0024	0.1271	0.0149	0.0066	0.0047	0.0022	0.0016	0.0367	0.0225	0.0322	0.0623	0.0164	0.0828	0.0045
17	rs35478921	6148981	0.9	0.565600701999265	0.84	0.549223467132668	1.44190781316802	0.0709473706679503	0.0185	0.0175	0.0187	0.0032	0.1594	0.0052	0.0042	0.0732	0.0022	0.1214	0.1365	0.0184	0.0024	0.1273	0.0148	0.0064	0.0046	0.0022	0.0016	0.0367	0.0225	0.0321	0.0624	0.0163	0.0828	0.0045
17	rs76316909	6150221	0.91	0.517562282080777	0.84	0.549223467132668	1.49189617509618	0.0703823905035144	0.0185	0.0176	0.0186	0.0031	0.1599	0.0052	0.004	0.0733	0.0021	0.1216	0.1366	0.0182	0.0023	0.1276	0.0145	0.0061	0.0045	0.0022	0.0015	0.037	0.0224	0.0319	0.0628	0.016	0.0833	0.0045
17	rs3888640	6153134	0.91	0.517562282080777	0.84	0.549223467132668	1.46125117906693	0.151670577547215	0.0184	0.0177	0.0184	0.003	0.1613	0.0051	0.0037	0.0733	0.002	0.1219	0.1368	0.0177	0.002	0.1283	0.0138	0.0052	0.0043	0.0022	0.0013	0.0375	0.0223	0.0313	0.0636	0.0154	0.0842	0.0044
17	rs7221967	6153980	0.91	0.517562282080777	0.84	0.549223467132668	1.49249741996096	0.162143937391934	0.0183	0.0178	0.0183	0.003	0.1613	0.005	0.0036	0.0734	0.0019	0.122	0.1368	0.0177	0.002	0.1285	0.0138	0.0052	0.0043	0.0022	0.0013	0.0374	0.0223	0.0312	0.0636	0.0154	0.0843	0.0044
17	rs11078614	6154473	0.91	0.517562282080777	0.84	0.549223467132668	1.48198844204938	0.171670142682555	0.0183	0.0178	0.0183	0.003	0.1613	0.005	0.0036	0.0734	0.0019	0.122	0.1368	0.0176	0.002	0.1286	0.0138	0.0052	0.0043	0.0022	0.0013	0.0375	0.0222	0.0312	0.0636	0.0154	0.0843	0.0044
17	rs4796452	6157164	0.91	0.517562282080777	0.84	0.549223467132668	1.46045573788665	0.182193574875921	0.0182	0.0179	0.0182	0.0029	0.1614	0.005	0.0036	0.0736	0.0018	0.1221	0.1367	0.0175	0.0019	0.1291	0.0136	0.0052	0.0043	0.0022	0.0013	0.0376	0.0221	0.031	0.0638	0.0153	0.0846	0.0043
17	rs9905001	6159322	0.91	0.517562282080777	0.84	0.549223467132668	1.44151202207346	0.207776965015592	0.0181	0.0178	0.0181	0.0028	0.1616	0.005	0.0035	0.0736	0.0018	0.1221	0.1367	0.0175	0.0019	0.1293	0.0135	0.0051	0.0042	0.0022	0.0013	0.0377	0.0221	0.031	0.0639	0.0152	0.0848	0.0043
17	rs74791161	6160866	0.91	0.517562282080777	0.84	0.549223467132668	1.43202509131386	0.208836326861065	0.018	0.0178	0.0181	0.0028	0.1617	0.005	0.0035	0.0736	0.0018	0.1221	0.1367	0.0175	0.0019	0.1293	0.0135	0.0051	0.0042	0.0022	0.0013	0.0377	0.0221	0.031	0.064	0.0151	0.0848	0.0043
17	rs2871275	6163462	0.91	0.517562282080777	0.84	0.549223467132668	1.25449555085019	0.232695058797546	0.0174	0.0176	0.0177	0.0028	0.1636	0.0051	0.0035	0.0745	0.0016	0.1215	0.1368	0.0176	0.0019	0.13	0.013	0.0049	0.0042	0.0021	0.0011	0.0382	0.0222	0.0306	0.0639	0.0143	0.0853	0.004
17	rs77086486	6170595	0.91	0.517562282080777	0.83	0.603719568470427	1.22598359272159	0.244990302826352	0.0173	0.0176	0.0177	0.0028	0.1639	0.0051	0.0035	0.0745	0.0016	0.1215	0.1366	0.0175	0.0019	0.1302	0.013	0.005	0.0042	0.002	0.001	0.0382	0.0222	0.0306	0.064	0.0141	0.0857	0.0039
17	rs17656148	6173200	0.91	0.517562282080777	0.82	0.661616834019215	1.21947561398549	0.232146024310052	0.0173	0.0176	0.0177	0.0028	0.1639	0.0051	0.0035	0.0745	0.0016	0.1215	0.1365	0.0175	0.0019	0.1302	0.013	0.005	0.0042	0.002	0.001	0.0382	0.0222	0.0306	0.064	0.0141	0.0857	0.0039
17	rs60339621	6174544	0.91	0.517562282080777	0.82	0.661616834019215	1.02604123822323	0.227114652465071	0.0173	0.0176	0.0177	0.0029	0.1639	0.0051	0.0035	0.0745	0.0016	0.1215	0.1366	0.0175	0.0019	0.1303	0.013	0.005	0.0043	0.0021	0.0011	0.0383	0.0221	0.0306	0.0639	0.014	0.0856	0.0038
17	rs8079181	6176958	0.91	0.517562282080777	0.82	0.661616834019215	0.898044372437882	0.242760004644919	0.0173	0.0176	0.0177	0.0029	0.1639	0.0051	0.0035	0.0745	0.0016	0.1215	0.1365	0.0175	0.0019	0.1304	0.013	0.005	0.0043	0.0021	0.0011	0.0383	0.0221	0.0307	0.0639	0.014	0.0856	0.0037
17	rs8078244	6181276	0.91	0.517562282080777	0.81	0.722979171095748	0.905197947034592	0.219635172294957	0.0173	0.0176	0.0177	0.0029	0.164	0.0051	0.0035	0.0745	0.0015	0.1215	0.1365	0.0175	0.0019	0.1303	0.0129	0.0049	0.0043	0.0021	0.0011	0.0383	0.022	0.0306	0.0639	0.014	0.0857	0.0038
17	rs9895275	6182822	0.91	0.517562282080777	0.81	0.722979171095748	0.887726309951259	0.210641341207659	0.0173	0.0177	0.0177	0.0029	0.1639	0.0051	0.0035	0.0745	0.0015	0.1215	0.1365	0.0175	0.0019	0.1303	0.0129	0.0049	0.0043	0.0021	0.0011	0.0383	0.022	0.0306	0.0639	0.0141	0.0857	0.0038
17	rs55647800	6185177	0.91	0.517562282080777	0.81	0.722979171095748	0.883156617606636	0.224721025839204	0.0173	0.0177	0.0177	0.0029	0.164	0.0051	0.0035	0.0744	0.0015	0.1215	0.1365	0.0175	0.0019	0.1304	0.0128	0.0049	0.0043	0.0021	0.0011	0.0383	0.022	0.0306	0.0639	0.0141	0.0858	0.0038
17	rs73339356	6188889	0.91	0.517562282080777	0.81	0.722979171095748	0.880468419022341	0.218880969822173	0.0172	0.0178	0.0176	0.0029	0.1642	0.0051	0.0036	0.0746	0.0014	0.1213	0.1366	0.0177	0.0018	0.1305	0.0127	0.0049	0.0043	0.002	0.0011	0.0383	0.022	0.0305	0.0637	0.0139	0.086	0.0037
17	rs74776239	6196145	0.91	0.517562282080777	0.81	0.722979171095748	0.879817255106464	0.194377363497736	0.0172	0.0179	0.0175	0.0029	0.1643	0.0052	0.0036	0.0747	0.0014	0.1212	0.1366	0.0178	0.0018	0.1306	0.0126	0.0049	0.0043	0.002	0.0011	0.0383	0.022	0.0305	0.0636	0.0139	0.086	0.0037
17	rs72828606	6199121	0.91	0.517562282080777	0.81	0.722979171095748	0.888298219741505	0.201772997176456	0.0172	0.0179	0.0175	0.0029	0.1643	0.0052	0.0036	0.0747	0.0014	0.1212	0.1366	0.0177	0.0018	0.1307	0.0126	0.0048	0.0043	0.002	0.0011	0.0383	0.022	0.0305	0.0636	0.0139	0.086	0.0037
17	rs78609488	6204087	0.92	0.472297109457422	0.81	0.722979171095748	0.89681340487012	0.206719395934027	0.0172	0.0179	0.0175	0.0029	0.1643	0.0052	0.0037	0.0747	0.0013	0.1211	0.1366	0.0177	0.0019	0.1308	0.0125	0.0048	0.0043	0.002	0.0011	0.0383	0.022	0.0304	0.0636	0.0139	0.086	0.0037
17	rs11078617	6212296	0.92	0.472297109457422	0.81	0.722979171095748	0.964205351954309	0.209791280897878	0.0171	0.018	0.0173	0.003	0.1647	0.0053	0.0038	0.075	0.0013	0.1207	0.1366	0.0176	0.0019	0.1318	0.0121	0.0049	0.0045	0.002	0.0011	0.0383	0.0218	0.0302	0.0631	0.014	0.086	0.0037
17	rs9894856	6228404	0.92	0.472297109457422	0.81	0.722979171095748	0.955596981092649	0.21223826975051	0.0171	0.018	0.0172	0.0031	0.1648	0.0054	0.0039	0.075	0.0013	0.1206	0.1367	0.0176	0.0018	0.132	0.012	0.005	0.0045	0.0019	0.0011	0.0383	0.0218	0.0301	0.0628	0.014	0.0859	0.0037
17	rs34521373	6232865	0.92	0.472297109457422	0.81	0.722979171095748	0.949707739859328	0.217805015442632	0.0171	0.018	0.0172	0.0031	0.1648	0.0054	0.0039	0.075	0.0013	0.1205	0.1366	0.0176	0.0019	0.1321	0.012	0.005	0.0045	0.0019	0.0011	0.0384	0.0218	0.0301	0.0628	0.014	0.0859	0.0037
17	rs118099570	6236445	0.92	0.472297109457422	0.81	0.722979171095748	0.868050202509381	0.224938286978408	0.0171	0.018	0.0172	0.0032	0.1648	0.0054	0.0039	0.0751	0.0013	0.1205	0.1366	0.0176	0.0019	0.1323	0.0119	0.005	0.0045	0.0019	0.0011	0.0384	0.0218	0.03	0.0627	0.014	0.0859	0.0036
17	rs76888303	6240984	0.92	0.472297109457422	0.81	0.722979171095748	0.861425431035695	0.223961150903986	0.017	0.018	0.0172	0.0032	0.1648	0.0054	0.0039	0.0751	0.0013	0.1205	0.1366	0.0176	0.0019	0.1323	0.0119	0.005	0.0046	0.0019	0.0011	0.0384	0.0218	0.03	0.0627	0.014	0.0859	0.0036
17	rs62062026	6241669	0.92	0.472297109457422	0.81	0.722979171095748	0.862635671687797	0.228423737141454	0.017	0.018	0.0171	0.0032	0.1647	0.0054	0.0039	0.0751	0.0013	0.1205	0.1368	0.0176	0.0019	0.1323	0.0119	0.005	0.0046	0.0019	0.0011	0.0384	0.0218	0.03	0.0626	0.0139	0.0858	0.0036
17	rs12952162	6243643	0.92	0.472297109457422	0.81	0.722979171095748	0.872424587985797	0.234344671015195	0.017	0.018	0.0171	0.0032	0.1647	0.0054	0.004	0.0753	0.0013	0.1204	0.1368	0.0176	0.0019	0.1322	0.0119	0.005	0.0046	0.0019	0.0011	0.0384	0.0218	0.03	0.0626	0.0139	0.0859	0.0036
17	rs117351276	6251779	0.92	0.472297109457422	0.81	0.722979171095748	0.847038961709781	0.248796669956362	0.017	0.018	0.0169	0.0033	0.1647	0.0055	0.0041	0.0753	0.0012	0.1202	0.1368	0.0175	0.0019	0.1328	0.0118	0.005	0.0047	0.0019	0.0011	0.0386	0.0217	0.0297	0.0626	0.0139	0.0857	0.0036
17	rs77286068	6273373	0.93	0.429746626914861	0.81	0.722979171095748	0.806461704193693	0.321774202084784	0.0168	0.018	0.0164	0.0037	0.1642	0.0058	0.0044	0.0753	0.0012	0.1194	0.1371	0.0175	0.002	0.1341	0.0116	0.005	0.0051	0.002	0.0011	0.0388	0.0215	0.029	0.0623	0.014	0.0857	0.0035
17	rs78404428	6276014	0.93	0.429746626914861	0.81	0.722979171095748	0.790455614981667	0.334718823273538	0.0168	0.018	0.0164	0.0038	0.1641	0.0058	0.0044	0.0753	0.0012	0.1193	0.1372	0.0175	0.002	0.1342	0.0116	0.005	0.0052	0.002	0.0011	0.0388	0.0214	0.029	0.0623	0.0141	0.0857	0.0035
17	rs7212484	6277658	0.93	0.429746626914861	0.81	0.722979171095748	0.778445802937028	0.313549655750438	0.0168	0.018	0.0164	0.0038	0.1641	0.0059	0.0044	0.0753	0.0012	0.1193	0.1371	0.0175	0.002	0.1342	0.0116	0.005	0.0052	0.002	0.0011	0.0388	0.0215	0.0289	0.0622	0.0141	0.0858	0.0035
17	rs11078621	6277888	0.93	0.429746626914861	0.81	0.722979171095748	0.77744215969138	0.319954560854514	0.0166	0.018	0.0164	0.0038	0.1642	0.0059	0.0044	0.0753	0.0012	0.1193	0.1372	0.0175	0.002	0.1343	0.0116	0.005	0.0052	0.002	0.0011	0.0388	0.0214	0.0289	0.0622	0.0141	0.0858	0.0035
17	rs7225032	6282341	0.93	0.429746626914861	0.81	0.722979171095748	0.753524315563428	0.319106437253525	0.0166	0.018	0.0164	0.0038	0.1645	0.0059	0.0045	0.0752	0.0011	0.1192	0.1373	0.0174	0.002	0.1344	0.0116	0.0049	0.0052	0.002	0.0011	0.0386	0.0215	0.0289	0.0621	0.0141	0.0857	0.0035
17	rs1399065	6286051	0.93	0.429746626914861	0.81	0.722979171095748	0.812745514085588	0.338779027816849	0.0165	0.018	0.0163	0.0039	0.1642	0.006	0.0045	0.0753	0.0011	0.119	0.1377	0.0173	0.0021	0.1348	0.0115	0.0049	0.0054	0.0019	0.0012	0.0389	0.0214	0.0287	0.0616	0.0142	0.0854	0.0035
17	rs34178463	6286669	0.94	0.389848785336034	0.81	0.722979171095748	0.8695072971997	0.349799510442555	0.0164	0.018	0.0162	0.004	0.164	0.006	0.0045	0.0753	0.0011	0.119	0.1381	0.0173	0.0021	0.1352	0.0115	0.0049	0.0055	0.0019	0.0013	0.0391	0.0213	0.0286	0.0615	0.0142	0.0852	0.0036
17	rs8069396	6287284	0.94	0.389848785336034	0.81	0.722979171095748	0.935134163600561	0.360795083282865	0.0163	0.018	0.0161	0.0041	0.1639	0.0061	0.0045	0.0753	0.0011	0.1189	0.1383	0.0173	0.0022	0.1357	0.0115	0.0049	0.0056	0.0018	0.0013	0.0393	0.0211	0.0285	0.0614	0.0142	0.0849	0.0036
17	rs7218703	6287554	0.94	0.389848785336034	0.81	0.722979171095748	0.97030100250217	0.367085528301674	0.0163	0.018	0.0161	0.0041	0.1638	0.0061	0.0045	0.0753	0.001	0.1188	0.1384	0.0173	0.0022	0.1359	0.0115	0.0048	0.0056	0.0018	0.0013	0.0393	0.0211	0.0284	0.0612	0.0142	0.0848	0.0036
17	rs8074786	6288399	0.94	0.389848785336034	0.81	0.722979171095748	1.08560967078257	0.382051712386311	0.0162	0.018	0.0161	0.0041	0.1636	0.0061	0.0045	0.0756	0.001	0.1187	0.1386	0.0172	0.0022	0.1362	0.0115	0.0048	0.0057	0.0018	0.0013	0.0394	0.0211	0.0284	0.061	0.0144	0.0846	0.0036
17	rs4309455	6290838	0.94	0.389848785336034	0.81	0.722979171095748	1.13764263950366	0.368726076957863	0.0161	0.0181	0.016	0.0041	0.1635	0.0061	0.0045	0.0757	0.001	0.1186	0.1385	0.0172	0.0022	0.1363	0.0114	0.0048	0.0058	0.0019	0.0014	0.0394	0.021	0.0283	0.0609	0.0145	0.0847	0.0037
17	rs62060962	6291378	0.94	0.389848785336034	0.81	0.722979171095748	1.11621103257384	0.37391359937454	0.0161	0.0181	0.016	0.0041	0.1635	0.0061	0.0045	0.0757	0.001	0.1186	0.1385	0.0173	0.0022	0.1362	0.0114	0.0048	0.0058	0.0019	0.0014	0.0394	0.021	0.0283	0.0609	0.0145	0.0848	0.0037
17	rs72828659	6292037	0.94	0.389848785336034	0.81	0.722979171095748	1.0867633015093	0.370368689147405	0.0161	0.0182	0.0159	0.0042	0.1635	0.0061	0.0045	0.0756	0.001	0.1184	0.1385	0.0173	0.0022	0.1363	0.0114	0.0047	0.0058	0.0019	0.0014	0.0393	0.0209	0.0282	0.061	0.0145	0.085	0.0037
17	rs7210130	6295959	0.95	0.352537935866182	0.81	0.722979171095748	0.92705047804609	0.338162932219285	0.0163	0.0189	0.0159	0.0043	0.1646	0.0057	0.0045	0.0756	0.0011	0.1176	0.1379	0.0174	0.0026	0.1365	0.0114	0.0043	0.0054	0.0018	0.0017	0.0392	0.0203	0.0275	0.0608	0.015	0.0856	0.0037
17	rs7213087	6296217	0.95	0.352537935866182	0.81	0.722979171095748	0.935468137763181	0.329816522789036	0.0163	0.0189	0.0159	0.0043	0.1649	0.0057	0.0045	0.0758	0.0011	0.1175	0.1378	0.0174	0.0026	0.1367	0.0114	0.0043	0.0054	0.0018	0.0017	0.039	0.0204	0.0276	0.0607	0.0151	0.0854	0.0037
17	rs35292887	6298471	0.96	0.3177447436144	0.81	0.722979171095748	0.969622926866495	0.31487581964768	0.0164	0.0192	0.0161	0.0044	0.1654	0.0056	0.0046	0.0763	0.0011	0.1162	0.1379	0.0179	0.0026	0.1366	0.0116	0.004	0.0051	0.002	0.0016	0.039	0.0209	0.0266	0.0598	0.0156	0.0853	0.0038
17	rs72828670	6299987	0.96	0.3177447436144	0.81	0.722979171095748	0.985182613388148	0.322259952932859	0.0164	0.0192	0.016	0.0044	0.1654	0.0056	0.0046	0.0763	0.0011	0.116	0.138	0.0179	0.0026	0.1366	0.0116	0.004	0.005	0.0021	0.0016	0.0389	0.0209	0.0266	0.0598	0.0156	0.0854	0.0038
17	rs62060983	6302754	0.96	0.3177447436144	0.8	0.78786632127418	0.981687723816843	0.334596009092351	0.0164	0.0192	0.016	0.0044	0.1656	0.0056	0.0045	0.0763	0.0011	0.1158	0.138	0.0179	0.0027	0.1365	0.0117	0.004	0.005	0.0021	0.0016	0.0389	0.0209	0.0265	0.0597	0.0157	0.0856	0.0038
17	rs72828675	6304531	0.96	0.3177447436144	0.8	0.78786632127418	0.973184999654993	0.335947685820049	0.0164	0.0192	0.016	0.0044	0.1657	0.0057	0.0045	0.0762	0.0011	0.1157	0.138	0.0179	0.0027	0.1365	0.0117	0.004	0.005	0.0022	0.0016	0.0388	0.0209	0.0264	0.0596	0.0157	0.0857	0.0039
17	rs117282482	6306399	0.96	0.3177447436144	0.8	0.78786632127418	0.968013279442205	0.362427630360513	0.0164	0.0192	0.0161	0.0044	0.1656	0.0056	0.0045	0.0762	0.0011	0.1156	0.138	0.018	0.0027	0.1365	0.0117	0.004	0.0049	0.0022	0.0016	0.0388	0.0208	0.0264	0.0596	0.0157	0.0857	0.0039
17	rs8065791	6309192	0.96	0.3177447436144	0.8	0.78786632127418	0.920654348826818	0.347065895349878	0.0164	0.0192	0.0161	0.0043	0.1656	0.0055	0.0044	0.0762	0.0012	0.1154	0.1381	0.018	0.0028	0.1366	0.0117	0.004	0.0049	0.0022	0.0016	0.0389	0.0207	0.0265	0.0596	0.0158	0.0857	0.0038
17	rs9889620	6311397	0.96	0.3177447436144	0.8	0.78786632127418	0.90009755971622	0.370874522362595	0.0165	0.0193	0.016	0.0044	0.1658	0.0055	0.0045	0.0759	0.0012	0.1152	0.1382	0.0179	0.0029	0.1365	0.0118	0.004	0.0049	0.0023	0.0016	0.0389	0.0207	0.0263	0.0594	0.0161	0.0857	0.0038
17	rs117814203	6313076	0.97	0.285396128624663	0.8	0.78786632127418	0.697452861385295	0.403255448632083	0.0167	0.0194	0.016	0.0047	0.1658	0.0055	0.0046	0.0752	0.0012	0.1148	0.1376	0.0184	0.0029	0.1362	0.0122	0.0039	0.0053	0.0024	0.0016	0.0391	0.0206	0.026	0.0591	0.0166	0.0857	0.0037
17	rs9901731	6317986	0.97	0.285396128624663	0.8	0.78786632127418	0.596184331159955	0.386906803382549	0.0169	0.0195	0.016	0.005	0.1653	0.0055	0.0047	0.0752	0.0012	0.1144	0.1368	0.0188	0.0029	0.1362	0.0127	0.0039	0.0055	0.0026	0.0015	0.0391	0.0206	0.0257	0.0588	0.0171	0.0856	0.0036
17	rs1877701	6319980	0.97	0.285396128624663	0.8	0.78786632127418	0.563786705466348	0.402996549047423	0.0169	0.0195	0.016	0.0049	0.1653	0.0056	0.0047	0.0752	0.0012	0.1144	0.1368	0.0188	0.0029	0.1362	0.0128	0.0039	0.0056	0.0026	0.0015	0.0391	0.0206	0.0256	0.0587	0.0172	0.0856	0.0035
17	rs75840124	6320975	0.97	0.285396128624663	0.8	0.78786632127418	0.538035273047607	0.427660967777621	0.0169	0.0194	0.016	0.0049	0.1653	0.0056	0.0048	0.0751	0.0012	0.1143	0.1367	0.0189	0.0029	0.136	0.0131	0.0039	0.0055	0.0026	0.0015	0.0392	0.0206	0.0255	0.0587	0.0173	0.0855	0.0035
17	rs11651376	6321522	0.97	0.285396128624663	0.8	0.78786632127418	0.491497347074681	0.38677881933423	0.0169	0.0194	0.016	0.0049	0.1652	0.0057	0.0048	0.0751	0.0012	0.1143	0.1367	0.019	0.0029	0.136	0.0132	0.0039	0.0055	0.0025	0.0015	0.0392	0.0206	0.0254	0.0587	0.0174	0.0855	0.0034
17	rs8070021	6326214	0.97	0.285396128624663	0.8	0.78786632127418	0.264510751194477	0.294095902778297	0.0168	0.0192	0.0163	0.0052	0.1661	0.0059	0.0052	0.0753	0.0011	0.1137	0.1366	0.0197	0.0029	0.1358	0.0136	0.0039	0.0056	0.0024	0.0015	0.0391	0.0206	0.0246	0.0579	0.0178	0.0854	0.003
17	rs78526307	6327122	0.97	0.285396128624663	0.8	0.78786632127418	0.242415454088565	0.300737207556742	0.0168	0.0191	0.0164	0.0053	0.166	0.0061	0.0054	0.0752	0.0011	0.1131	0.1364	0.0199	0.0029	0.136	0.0137	0.0039	0.0056	0.0024	0.0015	0.0391	0.0207	0.0244	0.0579	0.0179	0.085	0.0029
17	rs11869066	6327212	0.97	0.285396128624663	0.8	0.78786632127418	0.24611960641774	0.315841344010582	0.0168	0.0191	0.0164	0.0053	0.1661	0.0061	0.0054	0.0752	0.0011	0.113	0.1364	0.0199	0.0029	0.1361	0.0137	0.0039	0.0056	0.0024	0.0015	0.0391	0.0207	0.0243	0.0579	0.018	0.085	0.0029
17	rs71370440	6329637	0.97	0.285396128624663	0.8	0.78786632127418	0.158270785568271	0.336193615399693	0.0167	0.0191	0.0166	0.0054	0.1658	0.0063	0.0056	0.0754	0.0011	0.1134	0.1361	0.0205	0.0029	0.1356	0.0139	0.004	0.0056	0.0023	0.0015	0.0389	0.0209	0.0241	0.0573	0.0181	0.0852	0.0025
17	rs34453366	6332366	0.97	0.285396128624663	0.8	0.78786632127418	0.129889307400137	0.297529568665732	0.0167	0.0191	0.0167	0.0055	0.1651	0.0063	0.0057	0.0753	0.0011	0.1144	0.136	0.0208	0.0029	0.1355	0.014	0.0039	0.0056	0.0023	0.0014	0.0388	0.0211	0.0238	0.0571	0.0181	0.0853	0.0024
17	rs16955855	6334336	0.96	0.3177447436144	0.8	0.78786632127418	0.131773170442771	0.326641386353349	0.0166	0.0191	0.0167	0.0055	0.1648	0.0063	0.0057	0.0754	0.0011	0.1147	0.1358	0.0208	0.0029	0.1355	0.014	0.0039	0.0056	0.0023	0.0014	0.0391	0.0212	0.0238	0.057	0.0181	0.0854	0.0023
17	rs11658369	6336408	0.96	0.3177447436144	0.8	0.78786632127418	0.133581103887862	0.312225154572281	0.0166	0.0192	0.0168	0.0055	0.1646	0.0063	0.0057	0.0755	0.0011	0.1149	0.1356	0.0209	0.0029	0.1355	0.0141	0.0039	0.0056	0.0023	0.0014	0.0391	0.0212	0.0237	0.0569	0.018	0.0854	0.0024
17	rs12449580	6337247	0.96	0.3177447436144	0.8	0.78786632127418	0.137397989776792	0.314393386162258	0.0166	0.0193	0.0168	0.0055	0.1646	0.0062	0.0057	0.0755	0.0011	0.1148	0.1356	0.0209	0.0029	0.1355	0.0141	0.0039	0.0056	0.0023	0.0014	0.0392	0.0212	0.0237	0.0568	0.018	0.0854	0.0024
17	rs73975102	6341349	0.96	0.3177447436144	0.8	0.78786632127418	0.146620961397324	0.207459505806089	0.0162	0.0194	0.0169	0.0055	0.1634	0.0065	0.0058	0.0764	0.001	0.1159	0.1353	0.0216	0.0029	0.1355	0.0146	0.0039	0.0054	0.0023	0.0014	0.0388	0.0212	0.0231	0.0559	0.018	0.086	0.0022
17	rs7210650	6343243	0.96	0.3177447436144	0.8	0.78786632127418	0.107851355232441	0.182700060279102	0.0161	0.0194	0.017	0.0055	0.1633	0.0066	0.0059	0.0766	9e-04	0.1161	0.1354	0.0217	0.0027	0.1355	0.0148	0.0039	0.0054	0.0023	0.0013	0.0388	0.0213	0.023	0.0558	0.018	0.0861	0.0017
17	rs12947557	6343523	0.96	0.3177447436144	0.8	0.78786632127418	0.107797367262773	0.180071620677622	0.0162	0.0194	0.017	0.0055	0.1632	0.0066	0.0059	0.0765	9e-04	0.1162	0.1354	0.0218	0.0027	0.1355	0.0148	0.004	0.0054	0.0023	0.0013	0.0387	0.0212	0.023	0.0557	0.018	0.0861	0.0017
17	rs4796496	6347012	0.95	0.352537935866182	0.8	0.78786632127418	0.105039604204324	0.161560986204375	0.0159	0.0195	0.0172	0.0055	0.1626	0.0066	0.0062	0.0768	0.001	0.1163	0.1355	0.022	0.0026	0.1355	0.015	0.0041	0.0055	0.0023	0.0013	0.0385	0.0215	0.0226	0.0555	0.018	0.0863	0.0015
17	rs112793915	6348162	0.95	0.352537935866182	0.8	0.78786632127418	0.107231504474097	0.162241167983665	0.0158	0.0195	0.0173	0.0055	0.1624	0.0067	0.0063	0.077	0.001	0.1165	0.1354	0.022	0.0025	0.1353	0.0152	0.0041	0.0054	0.0023	0.0013	0.0385	0.0215	0.0225	0.0555	0.018	0.0862	0.0014
17	rs2280110	6350014	0.95	0.352537935866182	0.8	0.78786632127418	0.110791600242235	0.164678601757844	0.0156	0.0196	0.0175	0.0055	0.1622	0.0067	0.0064	0.0773	0.001	0.1168	0.1355	0.0221	0.0025	0.1348	0.0154	0.0042	0.0055	0.0023	0.0012	0.0384	0.0216	0.0223	0.0554	0.018	0.0861	0.0013
17	rs9914197	6353429	0.95	0.352537935866182	0.8	0.78786632127418	0.119820326719801	0.16068795149121	0.0154	0.0197	0.0177	0.0053	0.1621	0.0067	0.0066	0.0771	9e-04	0.1175	0.1357	0.0223	0.0022	0.1346	0.0158	0.0042	0.0053	0.0022	0.0012	0.0383	0.0218	0.022	0.0555	0.018	0.0858	0.0012
17	rs7218283	6353679	0.95	0.352537935866182	0.8	0.78786632127418	0.124394849488363	0.162143937391934	0.0154	0.0197	0.0177	0.0053	0.1621	0.0067	0.0066	0.0771	9e-04	0.1176	0.1357	0.0223	0.0022	0.1346	0.0158	0.0042	0.0053	0.0022	0.0012	0.0383	0.0218	0.022	0.0555	0.018	0.0857	0.0011
17	rs1051443	6354033	0.95	0.352537935866182	0.8	0.78786632127418	0.124483278789438	0.16448313627982	0.0154	0.0197	0.0177	0.0052	0.1622	0.0067	0.0067	0.0771	9e-04	0.1176	0.1358	0.0223	0.0022	0.1346	0.0158	0.0042	0.0053	0.0022	0.0012	0.0383	0.0218	0.022	0.0555	0.0179	0.0857	0.0011
17	rs61057183	6354533	0.94	0.389848785336034	0.8	0.78786632127418	0.11898677620333	0.162824983309083	0.0154	0.0197	0.0177	0.0052	0.1622	0.0067	0.0066	0.0771	9e-04	0.1176	0.1358	0.0223	0.0022	0.1346	0.0159	0.0042	0.0053	0.0022	0.0012	0.0383	0.0219	0.0219	0.0555	0.018	0.0857	0.0011
17	rs3809839	6355677	0.94	0.389848785336034	0.8	0.78786632127418	0.115490882007656	0.162046727378136	0.0154	0.0196	0.0178	0.0052	0.1622	0.0067	0.0066	0.077	9e-04	0.1177	0.136	0.0224	0.0022	0.1347	0.0159	0.0042	0.0053	0.0022	0.0012	0.0384	0.0219	0.0217	0.0555	0.018	0.0857	0.0012
17	rs4796331	6358017	0.94	0.389848785336034	0.8	0.78786632127418	0.112252405807344	0.149115027303675	0.0153	0.0195	0.0178	0.005	0.1622	0.0066	0.0065	0.0769	9e-04	0.1184	0.1357	0.0223	0.0022	0.1348	0.0163	0.0042	0.0052	0.0024	0.0012	0.0382	0.0221	0.0214	0.0554	0.018	0.0857	0.0012
17	rs56288601	6360498	0.94	0.389848785336034	0.8	0.78786632127418	0.116535773982793	0.151860496844653	0.0153	0.0194	0.0178	0.0049	0.1624	0.0066	0.0064	0.077	0.001	0.1186	0.1355	0.0223	0.0022	0.135	0.0164	0.0042	0.0051	0.0025	0.0012	0.0381	0.0222	0.0213	0.0553	0.0178	0.0858	0.0012
17	rs9895327	6362081	0.94	0.389848785336034	0.8	0.78786632127418	0.124985100139164	0.157212607074504	0.0153	0.0194	0.0178	0.0049	0.1625	0.0066	0.0064	0.077	0.001	0.1189	0.1352	0.0223	0.0022	0.1351	0.0165	0.0042	0.0051	0.0025	0.0012	0.038	0.0222	0.0211	0.0553	0.0177	0.0859	0.0012
17	rs1105916	6362114	0.94	0.389848785336034	0.8	0.78786632127418	0.12643839675397	0.157501188250261	0.0152	0.0194	0.0178	0.0049	0.1625	0.0066	0.0064	0.077	0.001	0.1189	0.1352	0.0223	0.0022	0.1352	0.0165	0.0042	0.0051	0.0025	0.0012	0.038	0.0222	0.0211	0.0553	0.0177	0.0858	0.0012
17	rs16942699	6364486	0.94	0.389848785336034	0.8	0.78786632127418	0.134970026060255	0.167817118247323	0.0151	0.0194	0.0177	0.0049	0.1631	0.0067	0.0064	0.0768	0.001	0.119	0.1349	0.0222	0.0022	0.1355	0.0164	0.0042	0.005	0.0025	0.0012	0.0379	0.0219	0.021	0.0557	0.0176	0.0859	0.0011
17	rs74381720	6365469	0.94	0.389848785336034	0.8	0.78786632127418	0.141025157017492	0.174156024337208	0.0151	0.0194	0.0178	0.0049	0.1635	0.0067	0.0063	0.0766	0.0011	0.1192	0.1347	0.0222	0.0022	0.1356	0.0163	0.0041	0.0049	0.0024	0.0012	0.0379	0.0217	0.0209	0.0559	0.0176	0.086	0.0011
17	rs76156693	6366928	0.94	0.389848785336034	0.8	0.78786632127418	0.168570173745087	0.184222407867754	0.0149	0.0194	0.0177	0.005	0.1638	0.0068	0.0063	0.0764	0.0012	0.1197	0.1345	0.0221	0.0022	0.1358	0.0162	0.0041	0.0047	0.0024	0.0012	0.038	0.0214	0.0207	0.0562	0.0175	0.0862	0.0011
17	rs56282557	6368336	0.94	0.389848785336034	0.8	0.78786632127418	0.171373783714504	0.182193574875921	0.0149	0.0194	0.0177	0.005	0.1638	0.0068	0.0063	0.0764	0.0012	0.1197	0.1344	0.0221	0.0022	0.1358	0.0163	0.0041	0.0047	0.0024	0.0012	0.038	0.0214	0.0206	0.0562	0.0176	0.0862	0.0011
17	rs9905306	6378481	0.94	0.389848785336034	0.8	0.78786632127418	0.206522224105593	0.212131683724632	0.0147	0.0194	0.0176	0.005	0.1638	0.0068	0.0063	0.0761	0.0013	0.1202	0.1341	0.022	0.0021	0.136	0.0162	0.0041	0.0046	0.0024	0.0013	0.038	0.0214	0.0205	0.0566	0.0177	0.0865	0.0011
17	rs80026974	6388959	0.94	0.389848785336034	0.8	0.78786632127418	0.224442027011895	0.198115648868462	0.0147	0.0194	0.0176	0.005	0.1637	0.0067	0.0062	0.076	0.0014	0.1206	0.1337	0.022	0.0021	0.1359	0.0162	0.004	0.0045	0.0024	0.0013	0.0381	0.0214	0.0204	0.0568	0.0177	0.0867	0.0011
17	rs907944	6400163	0.94	0.389848785336034	0.8	0.78786632127418	0.247522112330884	0.185647165013415	0.0147	0.0194	0.0176	0.005	0.1637	0.0068	0.0063	0.0758	0.0015	0.1209	0.1332	0.0219	0.0021	0.1357	0.0164	0.004	0.0044	0.0024	0.0013	0.0381	0.0215	0.0203	0.0569	0.0178	0.0868	0.0011
17	rs3809835	6406883	0.94	0.389848785336034	0.8	0.78786632127418	0.274069870117568	0.181283119146183	0.0146	0.0195	0.0176	0.005	0.1638	0.0067	0.0063	0.0759	0.0015	0.1209	0.1329	0.0219	0.0021	0.136	0.0164	0.004	0.0044	0.0024	0.0014	0.0383	0.0216	0.0204	0.057	0.0178	0.0858	0.0011
17	rs35900011	6408065	0.94	0.389848785336034	0.8	0.78786632127418	0.267798900847485	0.178159147164241	0.0146	0.0195	0.0176	0.005	0.1637	0.0067	0.0063	0.0761	0.0016	0.121	0.1328	0.0219	0.0021	0.1358	0.0165	0.004	0.0044	0.0024	0.0014	0.0383	0.0216	0.0203	0.0571	0.0178	0.0858	0.0011
17	rs11078633	6408975	0.93	0.429746626914861	0.8	0.78786632127418	0.248400899921764	0.174455164014898	0.0146	0.0196	0.0177	0.005	0.1635	0.0067	0.0063	0.0759	0.0016	0.121	0.1325	0.0219	0.002	0.1357	0.0165	0.0041	0.0044	0.0024	0.0013	0.0385	0.0217	0.0203	0.0572	0.0179	0.0858	0.0012
17	rs2137795	6410260	0.93	0.429746626914861	0.8	0.78786632127418	0.242198524965616	0.176053579771191	0.0147	0.0197	0.0177	0.0051	0.1633	0.0068	0.0064	0.0757	0.0016	0.1212	0.1321	0.0219	0.0019	0.1355	0.0166	0.0042	0.0044	0.0024	0.0013	0.0387	0.0217	0.0202	0.0573	0.0179	0.0859	0.0012
17	rs4128288	6423763	0.93	0.429746626914861	0.8	0.78786632127418	0.269865170610601	0.169098063038906	0.0147	0.0198	0.018	0.0054	0.163	0.0069	0.0065	0.0751	0.0018	0.1213	0.1304	0.0223	0.0017	0.1351	0.0167	0.0044	0.0043	0.0025	0.0011	0.0392	0.0217	0.02	0.0578	0.0182	0.0861	0.0014
17	rs17731243	6429746	0.93	0.429746626914861	0.8	0.78786632127418	0.262376202459491	0.165265487847853	0.0148	0.0198	0.0181	0.0054	0.1629	0.0069	0.0065	0.075	0.0018	0.1212	0.1301	0.0223	0.0017	0.1351	0.0167	0.0045	0.0043	0.0025	0.0011	0.0392	0.0217	0.02	0.0578	0.0183	0.0861	0.0014
17	rs17804008	6433659	0.93	0.429746626914861	0.8	0.78786632127418	0.267890552572249	0.160591050923285	0.0148	0.0197	0.0182	0.0054	0.1628	0.0069	0.0065	0.0751	0.0018	0.1212	0.1295	0.0223	0.0018	0.1351	0.0167	0.0045	0.0043	0.0025	0.0011	0.0394	0.0216	0.0199	0.0581	0.0184	0.0861	0.0015
17	rs4796511	6437322	0.93	0.429746626914861	0.8	0.78786632127418	0.296246945696973	0.164190091256066	0.0149	0.0197	0.0184	0.0053	0.1633	0.0069	0.0064	0.0755	0.002	0.1208	0.129	0.0223	0.0018	0.1347	0.0164	0.0045	0.0042	0.0025	0.0011	0.0396	0.0217	0.0196	0.0587	0.0186	0.0861	0.0015
17	rs28493751	6441376	0.92	0.472297109457422	0.8	0.78786632127418	0.403148783959734	0.162241167983665	0.015	0.0195	0.0186	0.0052	0.1634	0.0069	0.0066	0.0753	0.0021	0.1207	0.1284	0.0223	0.0018	0.1339	0.0165	0.0045	0.004	0.0024	0.001	0.0402	0.0213	0.0195	0.0593	0.0188	0.0864	0.0016
17	rs59762962	6441823	0.92	0.472297109457422	0.79	0.8563340912432	0.416763280854011	0.163799650787437	0.015	0.0195	0.0187	0.0052	0.1635	0.0069	0.0067	0.0753	0.0021	0.1207	0.1283	0.0223	0.0018	0.1338	0.0165	0.0045	0.004	0.0024	0.001	0.0403	0.0213	0.0195	0.0593	0.0188	0.0864	0.0016
17	rs165105	6442100	0.92	0.472297109457422	0.79	0.8563340912432	0.42779395950394	0.173359190580516	0.015	0.0195	0.0187	0.0052	0.1635	0.007	0.0067	0.0753	0.0021	0.1207	0.1283	0.0223	0.0018	0.1338	0.0163	0.0045	0.004	0.0024	0.001	0.0403	0.0213	0.0195	0.0593	0.0188	0.0864	0.0016
17	rs9914012	6442483	0.92	0.472297109457422	0.79	0.8563340912432	0.585472761523493	0.187791323970311	0.015	0.0195	0.0187	0.0052	0.1635	0.0073	0.0067	0.0753	0.0021	0.1207	0.1283	0.0223	0.0018	0.1338	0.0163	0.0045	0.004	0.0024	7e-04	0.0404	0.0213	0.0194	0.0593	0.0188	0.0865	0.0015
17	rs165100	6445953	0.92	0.472297109457422	0.79	0.8563340912432	0.570212147900861	0.179164834360475	0.015	0.0195	0.0187	0.005	0.1636	0.0073	0.0067	0.0752	0.0021	0.1207	0.1283	0.0223	0.0018	0.1338	0.0164	0.0045	0.0039	0.0024	6e-04	0.0404	0.0214	0.0194	0.0595	0.0188	0.0865	0.0015
17	rs356048	6450923	0.92	0.472297109457422	0.8	0.78786632127418	0.441991086264194	0.186054927669735	0.0148	0.0195	0.0189	0.005	0.1636	0.0072	0.0069	0.0753	0.0019	0.1209	0.1281	0.0222	0.0019	0.1337	0.0165	0.0046	0.004	0.0022	6e-04	0.0403	0.0212	0.0191	0.0599	0.0193	0.0863	0.0014
17	rs356044	6452329	0.92	0.472297109457422	0.78	0.928434583535755	0.3857007713477	0.189020323484929	0.0148	0.0196	0.019	0.005	0.1636	0.0072	0.007	0.0753	0.0017	0.121	0.1277	0.0222	0.0019	0.1338	0.0166	0.0046	0.0041	0.0021	6e-04	0.0402	0.0212	0.019	0.0603	0.0195	0.0862	0.0013
17	rs12603170	6453740	0.92	0.472297109457422	0.78	0.928434583535755	0.339600384617035	0.185952958339467	0.0148	0.0195	0.0191	0.0049	0.1638	0.0072	0.0071	0.0751	0.0016	0.1208	0.1274	0.0223	0.0019	0.1336	0.0167	0.0047	0.0041	0.0021	6e-04	0.0402	0.0212	0.0189	0.0603	0.0197	0.0863	0.0013
17	rs356037	6455137	0.92	0.472297109457422	0.78	0.928434583535755	0.308570091998016	0.182294833329687	0.0147	0.0196	0.0193	0.0049	0.1639	0.0072	0.0071	0.075	0.0015	0.1208	0.1273	0.0223	0.002	0.1335	0.0169	0.0047	0.0042	0.002	6e-04	0.0402	0.0211	0.0189	0.0605	0.0198	0.0863	0.0012
17	rs11078637	6456609	0.92	0.472297109457422	0.78	0.928434583535755	0.292678865031633	0.186973510486135	0.0146	0.0196	0.0194	0.0049	0.1639	0.0071	0.0073	0.0749	0.0015	0.1208	0.1272	0.0223	0.0021	0.1331	0.0169	0.0047	0.0042	0.002	6e-04	0.0402	0.0211	0.0188	0.0607	0.0198	0.0863	0.0012
17	rs73975615	6461200	0.92	0.472297109457422	0.78	0.928434583535755	0.274441192166241	0.153573595268174	0.0146	0.0194	0.0199	0.0051	0.1635	0.0072	0.0075	0.0744	0.0011	0.1205	0.126	0.0227	0.0031	0.1332	0.0174	0.0049	0.0043	0.0018	7e-04	0.0396	0.0209	0.0185	0.0609	0.0203	0.0864	0.001
17	rs76527480	6462796	0.92	0.472297109457422	0.78	0.928434583535755	0.316081498170306	0.139326887209051	0.0146	0.0193	0.0201	0.0052	0.1633	0.0072	0.0076	0.0743	0.0011	0.1204	0.1255	0.0229	0.0035	0.1332	0.0176	0.005	0.0044	0.0018	8e-04	0.0394	0.0208	0.0184	0.0609	0.0205	0.0864	0.001
17	rs34081857	6463712	0.92	0.472297109457422	0.78	0.928434583535755	0.38708894052054	0.128351514075649	0.0146	0.0194	0.0203	0.0052	0.1631	0.0073	0.0077	0.074	7e-04	0.1203	0.1253	0.023	0.0037	0.1331	0.0178	0.005	0.0045	0.0017	8e-04	0.0392	0.0207	0.0187	0.0609	0.0208	0.0863	0.001
17	rs11867413	6465837	0.92	0.472297109457422	0.78	0.928434583535755	0.569071828494806	0.0751715551245121	0.0146	0.0194	0.0209	0.0053	0.1622	0.0073	0.0079	0.0728	7e-04	0.1197	0.1248	0.0236	0.0045	0.1325	0.0187	0.0051	0.0046	0.0017	9e-04	0.0387	0.0205	0.0185	0.0609	0.0217	0.0865	9e-04
17	rs4796513	6469505	0.91	0.517562282080777	0.78	0.928434583535755	0.579373037733868	0.0594177684161	0.0147	0.0196	0.0215	0.0055	0.1613	0.0074	0.0081	0.0719	7e-04	0.1195	0.1247	0.0239	0.0044	0.1322	0.0192	0.0052	0.0048	0.0016	0.001	0.0381	0.0204	0.0182	0.0611	0.0226	0.0866	8e-04
17	rs76525613	6473524	0.91	0.517562282080777	0.79	0.8563340912432	0.582486963307545	0.0588934940657599	0.0147	0.0196	0.0215	0.0055	0.1612	0.0074	0.0081	0.0718	7e-04	0.1195	0.1247	0.0239	0.0043	0.1322	0.0192	0.0052	0.0048	0.0016	0.001	0.038	0.0204	0.0182	0.0612	0.0226	0.0866	8e-04
17	rs12942925	6478673	0.91	0.517562282080777	0.79	0.8563340912432	0.597623906230231	0.0646323411909048	0.0148	0.0197	0.0217	0.0055	0.161	0.0074	0.0082	0.0716	7e-04	0.1196	0.1247	0.024	0.0043	0.1322	0.0192	0.0053	0.0049	0.0015	0.0011	0.0378	0.0203	0.0182	0.0612	0.0227	0.0868	8e-04
17	rs78551904	6486447	0.91	0.517562282080777	0.79	0.8563340912432	0.607745805654994	0.0707352835858344	0.0148	0.0197	0.0217	0.0055	0.161	0.0074	0.0082	0.0716	7e-04	0.1196	0.1247	0.024	0.0043	0.1323	0.0192	0.0053	0.0049	0.0015	0.0011	0.0378	0.0203	0.0182	0.0612	0.0228	0.0868	8e-04
17	rs11655424	6487141	0.91	0.517562282080777	0.79	0.8563340912432	0.608437217211711	0.0710181248424649	0.0148	0.0197	0.0217	0.0055	0.161	0.0074	0.0082	0.0716	7e-04	0.1196	0.1247	0.024	0.0043	0.1323	0.0192	0.0053	0.0049	0.0015	0.0011	0.0378	0.0203	0.0182	0.0612	0.0228	0.0868	8e-04
17	rs8072645	6487933	0.91	0.517562282080777	0.79	0.8563340912432	0.610028837291927	0.0744485145023362	0.0148	0.0197	0.0217	0.0055	0.161	0.0074	0.0082	0.0716	7e-04	0.1196	0.1247	0.024	0.0043	0.1323	0.0192	0.0053	0.0049	0.0015	0.0011	0.0378	0.0203	0.0182	0.0612	0.0228	0.0868	8e-04
17	rs76199047	6488042	0.91	0.517562282080777	0.79	0.8563340912432	0.610305836139803	0.0712305626715058	0.0148	0.0197	0.0217	0.0055	0.161	0.0074	0.0082	0.0716	7e-04	0.1196	0.1247	0.024	0.0043	0.1323	0.0192	0.0053	0.0049	0.0015	0.0011	0.0378	0.0203	0.0182	0.0612	0.0228	0.0868	8e-04
17	rs34986335	6489231	0.91	0.517562282080777	0.79	0.8563340912432	0.602296394138471	0.0692580629845816	0.0148	0.0197	0.0217	0.0055	0.161	0.0074	0.0082	0.0716	7e-04	0.1197	0.1247	0.024	0.0043	0.132	0.0193	0.0053	0.0049	0.0015	0.0011	0.0378	0.0203	0.0182	0.0612	0.0228	0.0871	8e-04
17	rs7216734	6489690	0.91	0.517562282080777	0.78	0.928434583535755	0.602158728194449	0.0699598861930661	0.0148	0.0197	0.0217	0.0055	0.161	0.0074	0.0082	0.0715	7e-04	0.1197	0.1247	0.024	0.0043	0.132	0.0193	0.0053	0.0049	0.0015	0.0011	0.0378	0.0203	0.0182	0.0612	0.0228	0.0871	8e-04
17	rs12941279	6491245	0.91	0.517562282080777	0.78	0.928434583535755	0.596389886435643	0.0648365928645739	0.0148	0.0197	0.0218	0.0056	0.1609	0.0074	0.0082	0.0715	7e-04	0.1197	0.1247	0.024	0.0042	0.1319	0.0193	0.0053	0.0049	0.0015	0.0011	0.0377	0.0203	0.0182	0.0612	0.0229	0.087	8e-04
17	rs61735435	6493107	0.91	0.517562282080777	0.78	0.928434583535755	0.596252845943398	0.0653142331235435	0.0148	0.0197	0.0218	0.0056	0.1609	0.0074	0.0082	0.0714	7e-04	0.1197	0.1248	0.024	0.0042	0.1319	0.0193	0.0053	0.0049	0.0015	0.0011	0.0377	0.0203	0.0182	0.0612	0.023	0.087	8e-04
17	rs1443417	6493198	0.91	0.517562282080777	0.78	0.928434583535755	0.596664011118062	0.0649729111615026	0.0148	0.0197	0.0218	0.0056	0.1609	0.0074	0.0082	0.0714	7e-04	0.1197	0.1247	0.024	0.0042	0.1319	0.0193	0.0053	0.0049	0.0015	0.0011	0.0377	0.0203	0.0182	0.0612	0.023	0.087	8e-04
17	rs3786057	6500841	0.91	0.517562282080777	0.78	0.928434583535755	0.586696268135115	0.0630081124065204	0.0148	0.0197	0.0218	0.0056	0.1609	0.0074	0.0082	0.0714	7e-04	0.1197	0.1248	0.0241	0.0042	0.1319	0.0193	0.0053	0.0049	0.0015	0.0011	0.0377	0.0203	0.0182	0.0612	0.023	0.0869	8e-04
17	rs78673147	6509366	0.91	0.517562282080777	0.78	0.928434583535755	0.574918808661447	0.0625376679516786	0.0148	0.0198	0.0218	0.0056	0.1609	0.0074	0.0082	0.0714	7e-04	0.1196	0.1249	0.0241	0.0042	0.1319	0.0194	0.0053	0.0049	0.0015	0.0011	0.0377	0.0203	0.0182	0.0612	0.023	0.0868	8e-04
17	rs4796519	6511781	0.91	0.517562282080777	0.78	0.928434583535755	0.570749137786607	0.0642246516088573	0.0148	0.0198	0.0218	0.0056	0.1609	0.0074	0.0082	0.0714	7e-04	0.1196	0.1249	0.0241	0.0041	0.1319	0.0194	0.0053	0.0049	0.0015	0.0011	0.0377	0.0203	0.0182	0.0612	0.023	0.0868	8e-04
17	rs2304977	6513329	0.91	0.517562282080777	0.78	0.928434583535755	0.569608316530549	0.0648365928645739	0.0148	0.0198	0.0218	0.0056	0.1609	0.0074	0.0082	0.0714	7e-04	0.1197	0.1249	0.0241	0.0041	0.1319	0.0194	0.0053	0.0049	0.0015	0.0011	0.0377	0.0203	0.0182	0.0612	0.023	0.0867	8e-04
17	rs35193178	6514146	0.91	0.517562282080777	0.78	0.928434583535755	0.573504914705796	0.0654509721872734	0.0148	0.0198	0.0218	0.0056	0.1609	0.0074	0.0082	0.0714	7e-04	0.1197	0.1249	0.0241	0.0041	0.1319	0.0194	0.0053	0.0049	0.0015	0.0011	0.0377	0.0203	0.0182	0.0612	0.023	0.0867	8e-04
17	rs2289642	6515387	0.91	0.517562282080777	0.78	0.928434583535755	0.575323076561436	0.0662051806236194	0.0148	0.0198	0.0218	0.0056	0.1609	0.0074	0.0082	0.0714	7e-04	0.1197	0.1249	0.0241	0.0041	0.1319	0.0194	0.0053	0.0049	0.0015	0.0011	0.0377	0.0203	0.0182	0.0612	0.023	0.0867	8e-04
17	rs2289643	6515454	0.91	0.517562282080777	0.78	0.928434583535755	0.580455261459969	0.0647684788604892	0.0148	0.0198	0.0218	0.0056	0.1609	0.0074	0.0082	0.0714	7e-04	0.1197	0.1249	0.0241	0.0042	0.1319	0.0194	0.0053	0.0049	0.0015	0.0011	0.0377	0.0203	0.0182	0.0612	0.0231	0.0867	8e-04
17	rs79749671	6515531	0.91	0.517562282080777	0.78	0.928434583535755	0.575457861970201	0.0642246516088573	0.0148	0.0198	0.0218	0.0056	0.1609	0.0074	0.0081	0.0714	7e-04	0.1197	0.1249	0.0241	0.0042	0.1319	0.0194	0.0053	0.0049	0.0015	0.0011	0.0377	0.0202	0.0182	0.0612	0.0231	0.0867	8e-04
17	rs78215742	6519357	0.91	0.517562282080777	0.78	0.928434583535755	0.573101243313013	0.0630754403159176	0.0148	0.0198	0.0218	0.0056	0.1609	0.0074	0.0081	0.0714	7e-04	0.1197	0.1249	0.0241	0.0042	0.1319	0.0194	0.0053	0.0049	0.0015	0.001	0.0377	0.0202	0.0182	0.0612	0.0231	0.0867	8e-04
17	rs9889363	6524298	0.91	0.517562282080777	0.78	0.928434583535755	0.572966715654272	0.0618014129755543	0.0148	0.0198	0.0218	0.0056	0.1609	0.0074	0.0081	0.0714	7e-04	0.1197	0.1249	0.0241	0.0041	0.1319	0.0194	0.0052	0.0049	0.0015	0.001	0.0378	0.0202	0.0183	0.0612	0.0231	0.0867	8e-04
17	rs74526096	6524757	0.91	0.517562282080777	0.78	0.928434583535755	0.57215985922919	0.0613348109297567	0.0148	0.0198	0.0218	0.0056	0.1609	0.0074	0.0081	0.0714	7e-04	0.1197	0.1249	0.0241	0.0041	0.1319	0.0194	0.0052	0.0049	0.0015	0.001	0.0378	0.0202	0.0183	0.0612	0.0231	0.0867	8e-04
17	rs76733897	6527085	0.91	0.517562282080777	0.78	0.928434583535755	0.54130502180312	0.0604061116483617	0.0148	0.0198	0.0219	0.0056	0.1608	0.0074	0.0082	0.0713	7e-04	0.1196	0.125	0.0241	0.0041	0.1319	0.0195	0.0053	0.0049	0.0015	0.001	0.0378	0.0202	0.0183	0.0612	0.0231	0.0863	8e-04
17	rs72835762	6530035	0.91	0.517562282080777	0.78	0.928434583535755	0.541108572822544	0.0604061116483617	0.0148	0.0198	0.0219	0.0056	0.1608	0.0074	0.0082	0.0713	7e-04	0.1196	0.125	0.0241	0.0041	0.1319	0.0195	0.0053	0.0049	0.0015	0.001	0.0378	0.0202	0.0183	0.0612	0.0231	0.0863	8e-04
17	rs16955985	6531552	0.91	0.517562282080777	0.78	0.928434583535755	0.537643532799111	0.0598122729134044	0.0148	0.0198	0.0219	0.0056	0.1608	0.0074	0.0082	0.0713	7e-04	0.1196	0.125	0.0241	0.0041	0.1319	0.0195	0.0053	0.0049	0.0015	0.001	0.0378	0.0202	0.0183	0.0612	0.0231	0.0863	8e-04
17	rs77343957	6532559	0.91	0.517562282080777	0.78	0.928434583535755	0.537643532799111	0.0594834419363635	0.0148	0.0198	0.0219	0.0056	0.1608	0.0074	0.0082	0.0713	7e-04	0.1196	0.125	0.0241	0.0041	0.1319	0.0195	0.0053	0.0049	0.0015	0.001	0.0378	0.0202	0.0183	0.0612	0.0231	0.0863	8e-04
17	rs2301873	6538355	0.91	0.517562282080777	0.78	0.928434583535755	0.536729997288364	0.0596148816825513	0.0148	0.0198	0.0219	0.0056	0.1608	0.0074	0.0082	0.0713	7e-04	0.1196	0.125	0.0241	0.0041	0.1319	0.0195	0.0053	0.0049	0.0015	0.001	0.0378	0.0202	0.0183	0.0612	0.0231	0.0863	8e-04
17	rs62061480	6540354	0.91	0.517562282080777	0.78	0.928434583535755	0.524792001220007	0.0576563028099077	0.0148	0.0198	0.0219	0.0056	0.1608	0.0074	0.0082	0.0713	7e-04	0.1196	0.1249	0.0241	0.0041	0.1318	0.0195	0.0054	0.0049	0.0015	0.001	0.0378	0.0202	0.0183	0.0612	0.0231	0.0863	8e-04
17	rs1053376	6549057	0.91	0.517562282080777	0.78	0.928434583535755	0.479251698215131	0.0427939392770941	0.015	0.0199	0.0219	0.0056	0.1606	0.0075	0.0082	0.071	7e-04	0.1196	0.1247	0.0242	0.0041	0.1314	0.0197	0.0054	0.0049	0.0017	0.001	0.0377	0.0202	0.0184	0.0613	0.0231	0.0863	9e-04
17	rs9906256	6557497	0.92	0.472297109457422	0.78	0.928434583535755	0.408441793534573	0.0403786316930395	0.015	0.0199	0.0221	0.0057	0.16	0.0074	0.0082	0.0705	8e-04	0.1203	0.1245	0.0243	0.004	0.131	0.0198	0.0055	0.0051	0.0018	0.0011	0.0378	0.02	0.0182	0.0613	0.0235	0.0862	0.001
17	rs117502575	6557848	0.92	0.472297109457422	0.78	0.928434583535755	0.402525019792148	0.0401571546215348	0.015	0.0199	0.0221	0.0057	0.16	0.0074	0.0082	0.0705	8e-04	0.1203	0.1245	0.0243	0.004	0.131	0.0198	0.0055	0.0051	0.0018	0.0011	0.0378	0.02	0.0182	0.0613	0.0235	0.0862	0.001
17	rs199885223	6560595	0.92	0.472297109457422	0.78	0.928434583535755	0.381716961190327	0.03982596682484	0.015	0.0199	0.0221	0.0057	0.16	0.0074	0.0082	0.0704	8e-04	0.1204	0.1243	0.0244	0.004	0.1309	0.0198	0.0055	0.0051	0.0018	0.0011	0.0378	0.02	0.0182	0.0613	0.0236	0.0861	0.001
17	rs218660	6565966	0.92	0.472297109457422	0.78	0.928434583535755	0.361630178464284	0.0404895755339638	0.015	0.0199	0.0221	0.0057	0.16	0.0074	0.0082	0.0702	8e-04	0.1204	0.1243	0.0244	0.0039	0.1309	0.0198	0.0055	0.0051	0.0018	0.0011	0.0378	0.02	0.0183	0.0613	0.0237	0.0861	0.001
17	rs218663	6567190	0.92	0.472297109457422	0.78	0.928434583535755	0.347863342356859	0.0440538632783374	0.015	0.0199	0.0221	0.0058	0.16	0.0074	0.0082	0.0702	8e-04	0.1203	0.1242	0.0245	0.0039	0.1308	0.0198	0.0056	0.0051	0.0019	0.0011	0.0378	0.02	0.0182	0.0613	0.0237	0.086	0.001
17	rs7217098	6569530	0.92	0.472297109457422	0.78	0.928434583535755	0.239733093714884	0.0602739318831524	0.0151	0.02	0.0221	0.0059	0.1595	0.0076	0.0083	0.0699	9e-04	0.1194	0.124	0.0248	0.0034	0.1303	0.02	0.0058	0.0054	0.0021	0.0012	0.038	0.0201	0.0183	0.0612	0.0238	0.0861	0.0012
17	rs591436	6570170	0.92	0.472297109457422	0.78	0.928434583535755	0.197470004841153	0.0996906297800724	0.0152	0.0201	0.0222	0.006	0.1592	0.0076	0.0083	0.0698	0.001	0.1192	0.1237	0.0252	0.003	0.13	0.0201	0.0059	0.0055	0.0021	0.0012	0.038	0.0202	0.0185	0.0611	0.024	0.0858	0.0012
17	rs2107569	6570375	0.92	0.472297109457422	0.78	0.928434583535755	0.220675775423035	0.137856661746976	0.0153	0.0201	0.0222	0.006	0.1591	0.0076	0.0083	0.0698	0.001	0.119	0.1236	0.0253	0.003	0.1299	0.0202	0.0059	0.0055	0.0021	0.0012	0.038	0.0202	0.0185	0.061	0.0241	0.0857	0.0012
17	rs117519601	6571439	0.93	0.429746626914861	0.78	0.928434583535755	0.152180390333895	0.107011778582381	0.0155	0.0204	0.0226	0.0064	0.1582	0.0078	0.0083	0.0689	0.0012	0.1174	0.1226	0.0262	0.0033	0.1288	0.0213	0.0063	0.006	0.0022	0.0013	0.0381	0.0206	0.0192	0.0604	0.0247	0.0849	0.0014
17	rs218653	6572170	0.93	0.429746626914861	0.78	0.928434583535755	0.111893002282894	0.0903779228433499	0.0157	0.0204	0.0228	0.0068	0.1574	0.0079	0.0084	0.0685	0.0013	0.1162	0.1218	0.0267	0.0034	0.1279	0.0221	0.0067	0.0064	0.0023	0.0014	0.0381	0.0208	0.0197	0.06	0.0251	0.0843	0.0015
17	rs9908534	6572367	0.93	0.429746626914861	0.78	0.928434583535755	0.0989387513644405	0.105846842146596	0.0157	0.0204	0.0229	0.0069	0.1571	0.008	0.0085	0.0684	0.0014	0.1159	0.1216	0.0271	0.0034	0.1277	0.0222	0.0068	0.0065	0.0023	0.0014	0.0382	0.0208	0.0198	0.0599	0.0251	0.0842	0.0015
17	rs218654	6572823	0.93	0.429746626914861	0.78	0.928434583535755	0.097893204643587	0.106179179038165	0.0159	0.0205	0.0229	0.007	0.1568	0.008	0.0086	0.0684	0.0015	0.1155	0.1215	0.0275	0.0035	0.1272	0.0225	0.0069	0.0067	0.0023	0.0015	0.038	0.0208	0.02	0.0598	0.0253	0.0838	0.0016
17	rs117574882	6573982	0.93	0.429746626914861	0.78	0.928434583535755	0.0836815314697582	0.111466161670666	0.0161	0.0206	0.0229	0.0072	0.1558	0.008	0.0088	0.0683	0.0017	0.1149	0.1209	0.0282	0.0038	0.126	0.0231	0.0073	0.007	0.0025	0.0016	0.0376	0.0209	0.0204	0.0595	0.0257	0.0832	0.0016
17	rs12939119	6575920	0.93	0.429746626914861	0.78	0.928434583535755	0.0761324040859544	0.111550874796345	0.0161	0.0206	0.0229	0.0073	0.1556	0.008	0.0088	0.0682	0.0017	0.1148	0.1209	0.0282	0.0039	0.1259	0.0232	0.0073	0.007	0.0026	0.0017	0.0375	0.0209	0.0205	0.0594	0.0258	0.0831	0.0016
17	rs75743486	6577829	0.93	0.429746626914861	0.78	0.928434583535755	0.0773953057974636	0.111212169962147	0.0161	0.0206	0.023	0.0073	0.1556	0.008	0.0088	0.0682	0.0017	0.1148	0.1208	0.0283	0.0039	0.1259	0.0232	0.0073	0.007	0.0026	0.0017	0.0375	0.0209	0.0205	0.0594	0.0258	0.0831	0.0016
17	rs72834394	6578515	0.93	0.429746626914861	0.78	0.928434583535755	0.0731179706018028	0.109524567426951	0.0161	0.0206	0.023	0.0073	0.1556	0.008	0.0088	0.068	0.0017	0.1148	0.1209	0.0283	0.0039	0.1259	0.0233	0.0074	0.007	0.0026	0.0017	0.0375	0.0209	0.0207	0.0594	0.0258	0.0831	0.0016
17	rs624113	6579404	0.93	0.429746626914861	0.78	0.928434583535755	0.073181288105159	0.107763259196691	0.0161	0.0206	0.023	0.0073	0.1555	0.008	0.0088	0.0679	0.0017	0.1148	0.1209	0.0283	0.0039	0.1259	0.0233	0.0074	0.007	0.0026	0.0017	0.0375	0.0209	0.0207	0.0594	0.0258	0.0831	0.0017
17	rs666535	6582047	0.93	0.429746626914861	0.78	0.928434583535755	0.0961241930378663	0.184832558051395	0.0162	0.0204	0.0231	0.0075	0.1553	0.0081	0.0088	0.0674	0.0018	0.1146	0.1211	0.0286	0.0039	0.1257	0.0236	0.0074	0.0071	0.0027	0.0018	0.0375	0.0209	0.0209	0.0591	0.026	0.0822	0.0017
17	rs680625	6584878	0.94	0.389848785336034	0.78	0.928434583535755	0.102954441109911	0.169986864259469	0.0164	0.0204	0.0233	0.0077	0.1542	0.008	0.0088	0.0666	0.0019	0.1145	0.121	0.029	0.0041	0.1253	0.024	0.0076	0.0073	0.003	0.0019	0.0373	0.021	0.0216	0.0586	0.0263	0.0815	0.0019
17	rs72834397	6586050	0.94	0.389848785336034	0.78	0.928434583535755	0.0799837641243017	0.179668409768573	0.0167	0.0204	0.0237	0.0079	0.1518	0.0081	0.0088	0.0658	0.0021	0.1138	0.1201	0.0297	0.0045	0.1249	0.0247	0.0079	0.0077	0.0032	0.0021	0.0375	0.0213	0.023	0.058	0.0266	0.0807	0.0021
17	rs117163698	6586210	0.94	0.389848785336034	0.78	0.928434583535755	0.082581496352284	0.192620440772348	0.0168	0.0204	0.0238	0.008	0.1515	0.0081	0.0089	0.0658	0.0021	0.1136	0.12	0.0299	0.0045	0.1249	0.0248	0.0079	0.0077	0.0032	0.0022	0.0375	0.0213	0.0233	0.058	0.0264	0.0804	0.0021
17	rs4796539	6586754	0.94	0.389848785336034	0.78	0.928434583535755	0.072214321676954	0.253524251043668	0.0169	0.0203	0.024	0.0081	0.1504	0.0081	0.0089	0.0655	0.0022	0.1133	0.1197	0.0304	0.0047	0.1245	0.0251	0.0081	0.0079	0.0033	0.0023	0.0376	0.0214	0.0241	0.0577	0.0266	0.0798	0.0023
17	rs218687	6588847	0.95	0.352537935866182	0.78	0.928434583535755	0.153013214621794	0.382434387198341	0.0181	0.0189	0.0245	0.0093	0.1515	0.0083	0.0094	0.0623	0.0026	0.1086	0.1186	0.0325	0.0057	0.1219	0.0262	0.0088	0.0088	0.0043	0.0027	0.0382	0.0218	0.0289	0.0551	0.0283	0.0749	0.0028
17	rs218688	6589137	0.95	0.352537935866182	0.78	0.928434583535755	0.168534857567794	0.40532828509247	0.0182	0.0187	0.0245	0.0094	0.1522	0.0083	0.0095	0.0618	0.0027	0.1084	0.1185	0.0328	0.0059	0.1212	0.0263	0.0087	0.0088	0.0045	0.0028	0.0383	0.0217	0.0295	0.0551	0.028	0.0746	0.0028
17	rs75114329	6589437	0.95	0.352537935866182	0.78	0.928434583535755	0.192324418804413	0.415083266309195	0.0181	0.0185	0.0245	0.0094	0.1522	0.0082	0.0095	0.0617	0.0028	0.108	0.1183	0.0329	0.006	0.121	0.0264	0.0087	0.0089	0.0045	0.0028	0.0381	0.0216	0.0298	0.0553	0.0282	0.0745	0.0028
17	rs218690	6589883	0.95	0.352537935866182	0.78	0.928434583535755	0.209750849058124	0.436763289897696	0.018	0.0183	0.0246	0.0094	0.1522	0.0082	0.0095	0.0615	0.0028	0.1076	0.1182	0.033	0.0062	0.1209	0.0265	0.0087	0.009	0.0046	0.0028	0.0381	0.0216	0.0302	0.0553	0.0284	0.0746	0.0028
17	rs56194383	6593748	0.95	0.352537935866182	0.78	0.928434583535755	0.198128340783537	0.453248588211862	0.0176	0.0182	0.0251	0.0094	0.1507	0.0082	0.0092	0.0616	0.0027	0.1077	0.1185	0.033	0.0062	0.1212	0.0266	0.0087	0.0089	0.0045	0.0028	0.038	0.0217	0.0309	0.0554	0.0286	0.075	0.0028
17	rs172642	6595398	0.95	0.352537935866182	0.78	0.928434583535755	0.209110855545617	0.450978953083495	0.0176	0.0182	0.0251	0.0095	0.1506	0.0081	0.0092	0.0615	0.0027	0.1077	0.1184	0.033	0.0062	0.1214	0.0266	0.0087	0.0089	0.0045	0.0028	0.038	0.0218	0.031	0.0554	0.0286	0.075	0.0028
17	rs35901825	6595980	0.95	0.352537935866182	0.78	0.928434583535755	0.202261377339727	0.448978836297276	0.0176	0.0182	0.0251	0.0095	0.1506	0.0081	0.0091	0.0615	0.0028	0.1078	0.1184	0.033	0.0062	0.1214	0.0266	0.0087	0.0089	0.0045	0.0028	0.038	0.0217	0.031	0.0554	0.0286	0.075	0.0028
17	rs16956162	6596159	0.95	0.352537935866182	0.78	0.928434583535755	0.206442862623634	0.450578741741527	0.0176	0.0182	0.0251	0.0094	0.1506	0.0081	0.0091	0.0615	0.0028	0.1078	0.1185	0.033	0.0062	0.1213	0.0266	0.0087	0.0089	0.0045	0.0028	0.038	0.0217	0.031	0.0554	0.0286	0.0751	0.0028
17	rs55698160	6597480	0.95	0.352537935866182	0.78	0.928434583535755	0.205927433198141	0.446581805393163	0.0176	0.0181	0.025	0.0094	0.1505	0.0081	0.0091	0.0615	0.0028	0.1079	0.1184	0.0329	0.0063	0.1212	0.0266	0.0087	0.0089	0.0045	0.0028	0.038	0.0219	0.031	0.0554	0.0286	0.0751	0.0028
17	rs56224509	6599095	0.95	0.352537935866182	0.79	0.8563340912432	0.210432050478868	0.441002003949824	0.0176	0.0181	0.025	0.0094	0.1505	0.0081	0.0091	0.0616	0.0028	0.1079	0.1185	0.0328	0.0063	0.1212	0.0266	0.0087	0.0089	0.0045	0.0028	0.038	0.022	0.0311	0.0553	0.0286	0.0751	0.0027
17	rs218670	6600267	0.95	0.352537935866182	0.79	0.8563340912432	0.208511863265612	0.438616383828987	0.0176	0.0181	0.025	0.0094	0.1504	0.0081	0.0091	0.0616	0.0028	0.1079	0.1184	0.0328	0.0063	0.1212	0.0266	0.0087	0.0089	0.0045	0.0028	0.0381	0.0222	0.0311	0.0553	0.0285	0.0752	0.0027
17	rs11652886	6603380	0.95	0.352537935866182	0.79	0.8563340912432	0.204109455035098	0.426214639476211	0.0177	0.0181	0.0249	0.0094	0.1503	0.0081	0.0091	0.0617	0.0028	0.1079	0.1183	0.0325	0.0062	0.1212	0.0266	0.0087	0.0088	0.0045	0.0028	0.0381	0.0226	0.0312	0.0552	0.0285	0.0753	0.0027
17	rs12450887	6603739	0.95	0.352537935866182	0.79	0.8563340912432	0.202968026466833	0.425032262035792	0.0177	0.0181	0.0249	0.0094	0.1503	0.0081	0.0091	0.0616	0.0028	0.1079	0.1183	0.0325	0.0062	0.1212	0.0266	0.0087	0.0088	0.0045	0.0028	0.0381	0.0227	0.0312	0.0552	0.0285	0.0753	0.0027
17	rs218676	6607018	0.95	0.352537935866182	0.79	0.8563340912432	0.213452209190493	0.416649911554731	0.0178	0.018	0.0248	0.0095	0.1503	0.0081	0.0089	0.0616	0.0028	0.1077	0.1184	0.0324	0.0062	0.1212	0.0265	0.0087	0.0088	0.0045	0.0028	0.0385	0.0227	0.0314	0.0551	0.0284	0.0754	0.0027
17	rs58629787	6609207	0.95	0.352537935866182	0.79	0.8563340912432	0.19431201388791	0.407533858690854	0.0178	0.0179	0.0248	0.0095	0.1507	0.0081	0.0089	0.0615	0.0028	0.1074	0.1184	0.0324	0.0062	0.1211	0.0264	0.0087	0.0089	0.0044	0.0028	0.0387	0.0229	0.0315	0.055	0.0284	0.0754	0.0027
17	rs62061541	6610536	0.95	0.352537935866182	0.79	0.8563340912432	0.181416935973276	0.408702839108237	0.0178	0.0179	0.0247	0.0095	0.1509	0.0081	0.0089	0.0614	0.0027	0.1073	0.1184	0.0323	0.0062	0.121	0.0264	0.0088	0.0089	0.0044	0.0028	0.0387	0.0229	0.0318	0.0549	0.0282	0.0755	0.0027
17	rs72836210	6610629	0.95	0.352537935866182	0.79	0.8563340912432	0.180827813608436	0.409482667189685	0.0178	0.0179	0.0247	0.0095	0.1509	0.0081	0.0089	0.0614	0.0027	0.1073	0.1184	0.0323	0.0062	0.121	0.0264	0.0088	0.0089	0.0044	0.0028	0.0387	0.0229	0.0318	0.0549	0.0282	0.0755	0.0027
17	rs16956192	6613374	0.95	0.352537935866182	0.79	0.8563340912432	0.161282821832492	0.408442986638036	0.0178	0.0178	0.0246	0.0095	0.1513	0.0082	0.0089	0.0613	0.0027	0.1073	0.1184	0.0323	0.0062	0.1207	0.0264	0.0089	0.0089	0.0044	0.0028	0.0387	0.0231	0.0319	0.0547	0.0282	0.0756	0.0027
17	rs74521214	6613776	0.95	0.352537935866182	0.79	0.8563340912432	0.158202717863132	0.406884820740752	0.0178	0.0178	0.0245	0.0095	0.1513	0.0082	0.0089	0.0613	0.0027	0.1073	0.1185	0.0323	0.0062	0.1206	0.0263	0.0089	0.0089	0.0043	0.0028	0.0387	0.0231	0.032	0.0547	0.0282	0.0756	0.0027
17	rs62621831	6616527	0.95	0.352537935866182	0.79	0.8563340912432	0.140644023857973	0.412215255089743	0.0177	0.0178	0.0243	0.0094	0.1517	0.0083	0.009	0.0613	0.0027	0.1074	0.1187	0.0322	0.0062	0.1203	0.0262	0.0089	0.009	0.0043	0.0027	0.0386	0.0231	0.0321	0.0546	0.0281	0.0757	0.0026
17	rs78892516	6619875	0.96	0.3177447436144	0.79	0.8563340912432	0.130373896890481	0.409352667664287	0.0178	0.0177	0.0241	0.0094	0.152	0.0083	0.0089	0.0614	0.0026	0.1075	0.1189	0.0322	0.0061	0.12	0.0262	0.0089	0.0089	0.0042	0.0027	0.0386	0.0232	0.0324	0.0544	0.0281	0.0759	0.0026
17	rs218685	6623172	0.96	0.3177447436144	0.79	0.8563340912432	0.114900403968355	0.391650463483023	0.0177	0.0173	0.0238	0.0093	0.153	0.0084	0.0088	0.0617	0.0025	0.1076	0.1197	0.0319	0.0061	0.1195	0.026	0.0089	0.0087	0.004	0.0025	0.0384	0.0232	0.0328	0.0545	0.028	0.0764	0.0025
17	rs2079269	6625882	0.97	0.285396128624663	0.79	0.8563340912432	0.102091122353659	0.337547162062978	0.0173	0.0168	0.0233	0.0091	0.1542	0.0082	0.0086	0.0621	0.0023	0.1086	0.1214	0.0313	0.0059	0.1195	0.0254	0.0087	0.0085	0.0036	0.0022	0.0383	0.0231	0.0332	0.0547	0.0273	0.0769	0.0023
17	rs11654002	6630436	0.98	0.255415240389183	0.8	0.78786632127418	0.0850929350804719	0.338655782682718	0.0168	0.0165	0.0225	0.0088	0.1556	0.0081	0.0086	0.0628	0.002	0.1102	0.1238	0.0304	0.0055	0.1193	0.0247	0.0085	0.0083	0.0031	0.0018	0.038	0.0235	0.0335	0.055	0.0262	0.0775	0.002
17	rs117960026	6630707	0.98	0.255415240389183	0.8	0.78786632127418	0.0999397589203034	0.331529927061795	0.0168	0.0165	0.0224	0.0088	0.1557	0.0081	0.0086	0.0628	0.002	0.1103	0.1239	0.0303	0.0055	0.1193	0.0246	0.0085	0.0082	0.003	0.0018	0.038	0.0235	0.0335	0.0549	0.0262	0.0776	0.002
17	rs11652721	6633001	0.98	0.255415240389183	0.8	0.78786632127418	0.135155869246404	0.322867444700443	0.0162	0.0163	0.0219	0.0085	0.1568	0.008	0.0085	0.0634	0.0017	0.1112	0.1254	0.0298	0.0056	0.1189	0.0247	0.0083	0.0082	0.0026	0.0015	0.0379	0.0236	0.0336	0.0545	0.0255	0.0786	0.0018
17	rs7224394	6642452	0.98	0.255415240389183	0.82	0.661616834019215	0.618503298950854	0.602392874208329	0.0141	0.0159	0.0205	0.0075	0.1615	0.0069	0.0075	0.0654	0.0012	0.1162	0.1296	0.029	0.0057	0.1187	0.0234	0.0075	0.0072	0.0014	9e-04	0.0378	0.0226	0.0317	0.0547	0.0222	0.0826	0.0013
17	rs75948184	6643059	0.98	0.255415240389183	0.83	0.603719568470427	0.599889337831263	0.611592099878833	0.0141	0.0159	0.0205	0.0075	0.1615	0.0069	0.0075	0.0654	0.0012	0.1162	0.1296	0.029	0.0057	0.1187	0.0235	0.0075	0.0072	0.0014	9e-04	0.0378	0.0226	0.0317	0.0547	0.0222	0.0827	0.0013
17	rs117056548	6650454	0.98	0.255415240389183	0.83	0.603719568470427	0.485635611166843	0.475025736722958	0.014	0.0159	0.0205	0.0074	0.1616	0.0069	0.0074	0.0654	0.0012	0.1163	0.1298	0.029	0.0057	0.1186	0.0234	0.0075	0.0071	0.0013	9e-04	0.0378	0.0226	0.0317	0.0548	0.0222	0.0827	0.0013
17	rs2309620	6652207	0.98	0.255415240389183	0.83	0.603719568470427	0.415783319719547	0.423457137301792	0.014	0.0159	0.0205	0.0074	0.1617	0.0069	0.0074	0.0655	0.0012	0.1163	0.1298	0.029	0.0057	0.1186	0.0234	0.0074	0.007	0.0013	9e-04	0.0378	0.0226	0.0316	0.0551	0.0222	0.0827	0.0013
17	rs7222019	6655534	0.98	0.255415240389183	0.83	0.603719568470427	0.382655691767587	0.432931419207759	0.0139	0.0159	0.0205	0.0074	0.1619	0.007	0.0073	0.0656	0.0012	0.1164	0.13	0.0291	0.0057	0.1186	0.0234	0.0075	0.0069	0.0013	9e-04	0.0377	0.0225	0.0315	0.0552	0.0221	0.0827	0.0013
17	rs1983181	6656825	0.98	0.255415240389183	0.83	0.603719568470427	0.34649654934629	0.423850770568644	0.0139	0.0159	0.0204	0.0074	0.162	0.007	0.0072	0.0658	0.0012	0.1163	0.13	0.029	0.0056	0.1185	0.0233	0.0074	0.007	0.0013	9e-04	0.0379	0.0224	0.0315	0.0552	0.0221	0.0828	0.0013
17	rs17794612	6658367	0.98	0.255415240389183	0.83	0.603719568470427	0.345394631435449	0.407404028475456	0.0139	0.0159	0.0205	0.0074	0.1618	0.007	0.0073	0.0659	0.0012	0.1168	0.13	0.0289	0.0056	0.1183	0.0233	0.0075	0.0069	0.0013	9e-04	0.0382	0.0223	0.0313	0.0552	0.0222	0.0828	0.0013
17	rs955461	6658969	0.98	0.255415240389183	0.83	0.603719568470427	0.310451414243781	0.387034799202471	0.0138	0.0158	0.0206	0.0074	0.1618	0.007	0.0073	0.0659	0.0011	0.1169	0.1305	0.029	0.0054	0.1183	0.0233	0.0075	0.0069	0.0012	9e-04	0.0385	0.0222	0.0311	0.0551	0.0221	0.0826	0.0013
17	rs3785792	6659269	0.98	0.255415240389183	0.83	0.603719568470427	0.327858310116546	0.407533858690854	0.0135	0.0158	0.0205	0.0074	0.162	0.0071	0.0072	0.0659	0.0011	0.117	0.1308	0.029	0.0053	0.1184	0.0233	0.0074	0.0069	0.0012	9e-04	0.0385	0.0222	0.0311	0.0552	0.0221	0.0827	0.0012
17	rs116976779	6663394	0.98	0.255415240389183	0.83	0.603719568470427	0.264829466026233	0.452313668362595	0.0131	0.0159	0.0203	0.0071	0.1628	0.0071	0.0069	0.0661	9e-04	0.1175	0.1316	0.0289	0.0049	0.1189	0.0234	0.0071	0.0068	0.001	8e-04	0.0384	0.0221	0.0309	0.0552	0.022	0.0828	0.0012
17	rs34195599	6663753	0.98	0.255415240389183	0.83	0.603719568470427	0.263828492039423	0.443922432880511	0.0131	0.0159	0.0203	0.0071	0.1628	0.007	0.0068	0.0661	9e-04	0.1176	0.1317	0.0289	0.0049	0.1189	0.0234	0.0071	0.0068	0.001	8e-04	0.0384	0.0221	0.0309	0.0552	0.022	0.0828	0.0012
17	rs2271232	6663894	0.98	0.255415240389183	0.83	0.603719568470427	0.261877983521308	0.441532609535004	0.0131	0.0159	0.0203	0.0071	0.1628	0.007	0.0068	0.0661	9e-04	0.1176	0.1317	0.0289	0.0049	0.1189	0.0234	0.0071	0.0068	0.001	8e-04	0.0384	0.0221	0.0309	0.0552	0.022	0.0828	0.0012
17	rs77565447	6664788	0.98	0.255415240389183	0.83	0.603719568470427	0.25558199865393	0.441797975992036	0.0131	0.0159	0.0203	0.0071	0.1629	0.007	0.0068	0.0661	9e-04	0.1176	0.1317	0.0289	0.0049	0.1189	0.0234	0.0071	0.0068	0.001	8e-04	0.0384	0.0221	0.0309	0.0552	0.022	0.0828	0.0011
17	rs2271230	6664972	0.98	0.255415240389183	0.83	0.603719568470427	0.256834518713807	0.444586880700226	0.0131	0.0159	0.0203	0.0071	0.1629	0.007	0.0068	0.0661	9e-04	0.1176	0.1317	0.0289	0.0049	0.1189	0.0234	0.0071	0.0068	0.001	8e-04	0.0384	0.0221	0.0309	0.0552	0.022	0.0828	0.0011
17	rs9891567	6671032	0.99	0.227721472602965	0.83	0.603719568470427	0.241115483726869	0.428055649671437	0.013	0.0159	0.0203	0.0071	0.1631	0.007	0.0067	0.0663	9e-04	0.1178	0.1319	0.0289	0.0048	0.119	0.0234	0.007	0.0068	0.001	8e-04	0.0383	0.0221	0.0308	0.0552	0.0219	0.0828	0.0011
17	rs11078649	6679644	0.99	0.227721472602965	0.83	0.603719568470427	0.235142570143979	0.389468952418388	0.013	0.0158	0.0201	0.007	0.1634	0.0069	0.0065	0.0665	9e-04	0.1182	0.1322	0.0289	0.0048	0.1191	0.0233	0.0069	0.0068	0.0011	8e-04	0.0381	0.022	0.0308	0.0552	0.0219	0.0824	0.0011
17	rs6502980	6680293	0.99	0.227721472602965	0.83	0.603719568470427	0.228537777495648	0.378994171821439	0.0129	0.0158	0.0202	0.0069	0.1635	0.0067	0.0064	0.0666	9e-04	0.1183	0.1323	0.0289	0.0048	0.1192	0.0233	0.0068	0.0069	0.0012	8e-04	0.038	0.022	0.0308	0.0552	0.0219	0.0822	0.0011
17	rs34246383	6682002	0.99	0.227721472602965	0.83	0.603719568470427	0.262466843005446	0.462088448934287	0.0124	0.0158	0.0199	0.0065	0.1647	0.0061	0.006	0.0672	9e-04	0.1195	0.133	0.0292	0.0043	0.1191	0.0233	0.0064	0.0069	0.0012	6e-04	0.0374	0.0217	0.0309	0.0552	0.0218	0.0829	0.001
17	rs4796555	6683215	0.99	0.227721472602965	0.83	0.603719568470427	0.21163720718523	0.46598675417781	0.0121	0.0158	0.0198	0.0063	0.1653	0.006	0.0058	0.0674	9e-04	0.1201	0.1332	0.0293	0.0041	0.1191	0.0235	0.0062	0.0069	0.0011	6e-04	0.0371	0.0217	0.031	0.0553	0.0218	0.0828	9e-04
17	rs16956264	6683684	0.99	0.227721472602965	0.83	0.603719568470427	0.194082080481401	0.454050353167026	0.0121	0.0158	0.0198	0.0063	0.1653	0.006	0.0058	0.0674	9e-04	0.1201	0.1332	0.0293	0.0041	0.119	0.0235	0.0062	0.0069	0.0012	6e-04	0.0371	0.0216	0.031	0.0553	0.0218	0.0828	9e-04
17	rs10401001	6683871	0.98	0.255415240389183	0.83	0.603719568470427	0.192705742387174	0.452714285927373	0.0121	0.0158	0.0198	0.0063	0.1653	0.006	0.0058	0.0674	9e-04	0.1202	0.1332	0.0293	0.0041	0.119	0.0235	0.0062	0.0069	0.0012	6e-04	0.0371	0.0216	0.031	0.0553	0.0218	0.0828	9e-04
17	rs1509123	6683878	0.98	0.255415240389183	0.83	0.603719568470427	0.192743898481104	0.452313668362595	0.0121	0.0158	0.0198	0.0063	0.1653	0.006	0.0058	0.0674	9e-04	0.1202	0.1332	0.0293	0.0041	0.119	0.0235	0.0062	0.0069	0.0012	6e-04	0.0371	0.0216	0.031	0.0553	0.0218	0.0828	9e-04
17	rs17731806	6684003	0.98	0.255415240389183	0.83	0.603719568470427	0.193546173326298	0.451913144428778	0.0121	0.0158	0.0198	0.0063	0.1653	0.006	0.0058	0.0674	9e-04	0.1202	0.1332	0.0293	0.0041	0.119	0.0235	0.0062	0.0069	0.0012	6e-04	0.0371	0.0216	0.031	0.0553	0.0218	0.0828	9e-04
17	rs72836238	6688556	0.98	0.255415240389183	0.83	0.603719568470427	0.191639123903327	0.44365672767458	0.0121	0.0159	0.0199	0.0063	0.1653	0.006	0.0058	0.0675	9e-04	0.1203	0.1332	0.0293	0.0041	0.119	0.0234	0.0062	0.0069	0.0012	6e-04	0.037	0.0215	0.0309	0.0554	0.0219	0.0828	9e-04
17	rs62064004	6693749	0.98	0.255415240389183	0.83	0.603719568470427	0.183190933667249	0.440869379095405	0.0121	0.0159	0.0199	0.0063	0.1654	0.006	0.0058	0.0676	9e-04	0.1206	0.1331	0.0292	0.0041	0.1191	0.0233	0.0062	0.007	0.0012	5e-04	0.0368	0.0212	0.0309	0.0555	0.022	0.0826	0.001
17	rs12947876	6695741	0.98	0.255415240389183	0.83	0.603719568470427	0.173772631669048	0.43478016005149	0.0121	0.0159	0.0198	0.0062	0.1659	0.006	0.0059	0.0676	9e-04	0.1206	0.1331	0.0292	0.0041	0.119	0.0232	0.006	0.007	0.0012	6e-04	0.0367	0.0211	0.0308	0.0556	0.022	0.0826	0.001
17	rs4377211	6696047	0.98	0.255415240389183	0.83	0.603719568470427	0.171873434649387	0.429371962541054	0.0121	0.0159	0.0198	0.0062	0.166	0.006	0.0059	0.0676	9e-04	0.1207	0.1331	0.0291	0.0041	0.119	0.0232	0.006	0.007	0.0012	6e-04	0.0367	0.0211	0.0307	0.0556	0.022	0.0827	0.001
17	rs4556838	6698507	0.98	0.255415240389183	0.83	0.603719568470427	0.181380083449687	0.425426289504591	0.0121	0.0159	0.0197	0.0062	0.166	0.006	0.0059	0.0676	9e-04	0.1208	0.1331	0.0291	0.0041	0.119	0.0232	0.006	0.007	0.0012	5e-04	0.0368	0.021	0.0307	0.0556	0.022	0.0827	0.001
17	rs117538098	6703382	0.98	0.255415240389183	0.83	0.603719568470427	0.195156432074411	0.439808762865384	0.0119	0.0159	0.0197	0.0062	0.1659	0.006	0.0059	0.0678	9e-04	0.1208	0.1331	0.0291	0.0041	0.1193	0.0231	0.0059	0.007	0.0012	5e-04	0.0368	0.021	0.0307	0.0556	0.022	0.0827	9e-04
17	rs2271233	6704121	0.98	0.255415240389183	0.83	0.603719568470427	0.193967172032673	0.441134639423571	0.0119	0.016	0.0197	0.0062	0.1659	0.006	0.0059	0.0678	9e-04	0.1207	0.1331	0.0291	0.0041	0.1194	0.0231	0.0059	0.007	0.0012	5e-04	0.0368	0.021	0.0307	0.0556	0.022	0.0827	9e-04
17	rs3817137	6704479	0.98	0.255415240389183	0.83	0.603719568470427	0.191715198729271	0.43967623370103	0.0119	0.016	0.0197	0.0062	0.1659	0.006	0.0059	0.0678	9e-04	0.1207	0.1331	0.0291	0.0041	0.1194	0.0231	0.0059	0.007	0.0012	5e-04	0.0368	0.021	0.0307	0.0556	0.022	0.0827	9e-04
17	rs34240531	6714960	0.98	0.255415240389183	0.83	0.603719568470427	0.190955227323539	0.423194769970787	0.0119	0.0161	0.0197	0.0062	0.1659	0.006	0.0059	0.0678	9e-04	0.1208	0.1331	0.0292	0.0041	0.1195	0.0231	0.0059	0.007	0.0013	5e-04	0.0368	0.021	0.0307	0.0556	0.022	0.0823	9e-04
17	rs3744395	6716242	0.99	0.227721472602965	0.83	0.603719568470427	0.191563066340612	0.421883592289604	0.0119	0.0162	0.0197	0.0062	0.1659	0.006	0.0059	0.0678	9e-04	0.1207	0.1331	0.0292	0.0041	0.1195	0.0231	0.0059	0.007	0.0013	5e-04	0.0368	0.0209	0.0307	0.0556	0.022	0.0823	9e-04
17	rs55944060	6718878	0.99	0.227721472602965	0.83	0.603719568470427	0.199448752629058	0.422407931480707	0.0119	0.0162	0.0197	0.0062	0.1659	0.006	0.0059	0.0678	9e-04	0.1207	0.1331	0.0292	0.0041	0.1196	0.0231	0.0059	0.007	0.0013	5e-04	0.0368	0.0209	0.0307	0.0556	0.022	0.0823	9e-04
17	rs76082484	6721689	0.99	0.227721472602965	0.83	0.603719568470427	0.208671499756677	0.424638333008418	0.0119	0.0162	0.0197	0.0062	0.1659	0.006	0.0059	0.0678	9e-04	0.1208	0.1331	0.0292	0.0041	0.1195	0.0231	0.0059	0.007	0.0013	5e-04	0.0368	0.0209	0.0307	0.0556	0.022	0.0823	9e-04
17	rs73976291	6731960	0.99	0.227721472602965	0.83	0.603719568470427	0.241115483726869	0.432403595239717	0.0118	0.0163	0.0196	0.0062	0.166	0.0061	0.0061	0.0681	0.001	0.1218	0.1327	0.0293	0.0041	0.119	0.0231	0.006	0.0071	0.0013	5e-04	0.0371	0.0205	0.0304	0.0554	0.0217	0.082	0.001
17	rs76018634	6732660	0.99	0.227721472602965	0.83	0.603719568470427	0.233141678939822	0.422670167038605	0.0118	0.0163	0.0196	0.0062	0.166	0.0061	0.0061	0.0681	0.001	0.1219	0.1326	0.0293	0.0041	0.119	0.0231	0.006	0.0071	0.0013	5e-04	0.0371	0.0203	0.0304	0.0554	0.0216	0.0821	0.001
17	rs8078571	6733672	0.99	0.227721472602965	0.83	0.603719568470427	0.215641719194118	0.427134877645668	0.0117	0.0163	0.0196	0.0062	0.166	0.0061	0.0062	0.0682	0.001	0.1221	0.1326	0.0293	0.0041	0.1189	0.0231	0.006	0.0071	0.0013	5e-04	0.0372	0.02	0.0304	0.0555	0.0216	0.0821	0.001
17	rs75714614	6738529	0.99	0.227721472602965	0.84	0.549223467132668	0.240294161067801	0.435308758729228	0.0116	0.0165	0.0194	0.0061	0.1656	0.0062	0.0063	0.0684	9e-04	0.1228	0.1325	0.0291	0.004	0.1191	0.0229	0.006	0.0071	0.0012	5e-04	0.0376	0.02	0.0301	0.0557	0.0218	0.0815	9e-04
17	rs9303209	6739231	0.99	0.227721472602965	0.84	0.549223467132668	0.228915985253579	0.429767068092039	0.0115	0.0166	0.0194	0.0061	0.1657	0.0062	0.0064	0.0684	9e-04	0.1229	0.1325	0.0291	0.004	0.1192	0.0229	0.0059	0.0071	0.0012	5e-04	0.0377	0.02	0.0301	0.0558	0.0218	0.0813	9e-04
17	rs12601859	6739534	0.99	0.227721472602965	0.84	0.549223467132668	0.250031160019604	0.448579095257192	0.0115	0.0166	0.0194	0.0061	0.1657	0.0062	0.0064	0.0684	9e-04	0.1229	0.1325	0.0291	0.004	0.1192	0.0229	0.0059	0.0071	0.0012	5e-04	0.0377	0.02	0.0301	0.0558	0.0218	0.0812	9e-04
17	rs9911180	6739674	0.99	0.227721472602965	0.84	0.549223467132668	0.302179674647388	0.466929005878703	0.0115	0.0166	0.0194	0.0061	0.1657	0.0062	0.0064	0.0684	9e-04	0.1229	0.1325	0.0291	0.004	0.1192	0.0229	0.0059	0.0071	0.0012	5e-04	0.0377	0.0199	0.03	0.0557	0.0218	0.0812	0.001
17	rs9902197	6744143	0.98	0.255415240389183	0.85	0.498060230126391	0.463441021893909	0.525731691767808	0.0101	0.0169	0.0191	0.0054	0.166	0.0064	0.0073	0.0699	0.0011	0.1253	0.1325	0.0292	0.0039	0.1203	0.0233	0.0056	0.0071	0.0014	7e-04	0.0383	0.0182	0.0275	0.0547	0.0217	0.0804	0.0014
17	rs118113478	6744257	0.98	0.255415240389183	0.85	0.498060230126391	0.473584193279685	0.526842296254558	0.0101	0.0169	0.0191	0.0054	0.166	0.0064	0.0074	0.0699	0.0011	0.1253	0.1325	0.0292	0.0039	0.1203	0.0233	0.0056	0.0071	0.0014	7e-04	0.0383	0.0182	0.0275	0.0547	0.0217	0.0804	0.0014
17	rs75948034	6748742	0.98	0.255415240389183	0.85	0.498060230126391	0.431717861394795	0.469893597831811	0.01	0.0169	0.0191	0.0054	0.166	0.0064	0.0076	0.07	0.0011	0.1254	0.1325	0.0292	0.0039	0.1204	0.0233	0.0056	0.0071	0.0014	8e-04	0.0381	0.0182	0.0273	0.0547	0.0217	0.0806	0.0015
17	rs73976297	6748797	0.98	0.255415240389183	0.85	0.498060230126391	0.432011401816421	0.46921939749277	0.01	0.0169	0.0191	0.0054	0.166	0.0064	0.0076	0.07	0.0011	0.1254	0.1325	0.0292	0.0039	0.1204	0.0233	0.0056	0.0071	0.0014	8e-04	0.0381	0.0182	0.0273	0.0547	0.0217	0.0806	0.0015
17	rs4510074	6758514	0.98	0.255415240389183	0.85	0.498060230126391	0.434481040820311	0.439013747608249	0.01	0.017	0.0186	0.0053	0.1663	0.0064	0.0075	0.07	0.0012	0.1253	0.1327	0.0293	0.0039	0.1207	0.0235	0.0055	0.0071	0.0014	8e-04	0.0379	0.018	0.0271	0.0549	0.0217	0.0805	0.0015
17	rs4796566	6758671	0.98	0.255415240389183	0.85	0.498060230126391	0.442228654794046	0.42779251752812	0.01	0.0171	0.0186	0.0053	0.1662	0.0064	0.0075	0.07	0.0012	0.1253	0.1326	0.0293	0.0039	0.1207	0.0235	0.0055	0.0071	0.0014	8e-04	0.0379	0.018	0.0271	0.0549	0.0217	0.0805	0.0016
17	rs79507134	6766837	0.98	0.255415240389183	0.85	0.498060230126391	0.462469024445992	0.401702735965235	0.01	0.0171	0.0186	0.0053	0.1659	0.0063	0.0077	0.0699	0.0012	0.1254	0.1327	0.0293	0.0039	0.1206	0.0235	0.0056	0.0071	0.0014	8e-04	0.0378	0.018	0.0269	0.0552	0.0217	0.0805	0.0016
17	rs16956310	6768319	0.98	0.255415240389183	0.85	0.498060230126391	0.46307640607721	0.407014605699748	0.01	0.0171	0.0186	0.0053	0.1659	0.0063	0.0077	0.0699	0.0012	0.1254	0.1327	0.0292	0.0039	0.1206	0.0235	0.0056	0.0071	0.0014	8e-04	0.0378	0.018	0.0269	0.0552	0.0217	0.0805	0.0016
17	rs59046444	6776467	0.98	0.255415240389183	0.85	0.498060230126391	0.475490239564793	0.398731310189583	0.01	0.0171	0.0186	0.0053	0.1658	0.0063	0.0079	0.0698	0.0012	0.1254	0.1327	0.0292	0.0039	0.1205	0.0236	0.0058	0.0071	0.0015	8e-04	0.0377	0.018	0.0269	0.0554	0.0217	0.0803	0.0016
17	rs78983579	6777773	0.98	0.255415240389183	0.86	0.450156947394433	0.477091725669579	0.401573417502312	0.01	0.0171	0.0186	0.0053	0.1657	0.0063	0.0078	0.0698	0.0012	0.1255	0.1327	0.0292	0.0039	0.1205	0.0236	0.0058	0.0071	0.0015	8e-04	0.0377	0.018	0.0269	0.0554	0.0217	0.0803	0.0016
17	rs8076947	6795648	0.98	0.255415240389183	0.86	0.450156947394433	0.48831282916466	0.393063826291004	0.01	0.0171	0.0186	0.0054	0.1655	0.0063	0.0078	0.0696	0.0012	0.1257	0.1328	0.0293	0.0039	0.1206	0.0238	0.0057	0.007	0.0015	8e-04	0.0375	0.0179	0.0268	0.0555	0.0218	0.0804	0.0017
17	rs2271314	6797773	0.98	0.255415240389183	0.87	0.405435896572436	0.520026838076296	0.385243930028369	0.0101	0.0171	0.0186	0.0053	0.1654	0.0063	0.0079	0.0694	0.0012	0.126	0.1324	0.0293	0.0039	0.1204	0.0238	0.0057	0.0071	0.0015	8e-04	0.0375	0.0179	0.0268	0.0556	0.0218	0.0804	0.0017
17	rs573836	6798378	0.98	0.255415240389183	0.88	0.363814363818289	0.531458987726733	0.37912143210905	0.0102	0.0171	0.0186	0.0053	0.1652	0.0063	0.0079	0.0695	0.0012	0.1262	0.1322	0.0293	0.0039	0.1204	0.0238	0.0056	0.0071	0.0016	8e-04	0.0375	0.0179	0.0266	0.0557	0.0218	0.0806	0.0017
17	Affx-14268952	6800223	0.98	0.255415240389183	0.88	0.363814363818289	0.571891025026475	0.339518771510102	0.0105	0.0171	0.0184	0.0052	0.1646	0.0062	0.0077	0.0698	0.0012	0.1267	0.1318	0.0291	0.0039	0.1205	0.0239	0.0055	0.0071	0.0017	9e-04	0.0374	0.0179	0.0265	0.0558	0.022	0.0805	0.0018
17	rs311757	6802816	0.98	0.255415240389183	0.88	0.363814363818289	0.546819259145206	0.275139778890467	0.0108	0.0171	0.0183	0.0051	0.1639	0.0062	0.0076	0.0702	0.0013	0.1272	0.1314	0.029	0.0038	0.1207	0.0241	0.0053	0.0071	0.0018	9e-04	0.0375	0.018	0.0263	0.0559	0.0221	0.0806	0.0019
17	rs56306443	6806438	0.98	0.255415240389183	0.88	0.363814363818289	0.530355857864796	0.268447995414765	0.011	0.0171	0.0182	0.0051	0.1638	0.0061	0.0075	0.0703	0.0013	0.1274	0.1311	0.029	0.0038	0.1207	0.0242	0.0053	0.0071	0.0019	9e-04	0.0375	0.0181	0.0262	0.056	0.0222	0.0806	0.0019
17	rs78110020	6818349	0.98	0.255415240389183	0.88	0.363814363818289	0.420115334346283	0.236218764368775	0.0112	0.0171	0.0181	0.0051	0.1635	0.0061	0.0071	0.0706	0.0013	0.1277	0.1305	0.0291	0.0038	0.1204	0.0242	0.0052	0.0071	0.002	9e-04	0.0375	0.0182	0.026	0.0568	0.0223	0.0805	0.0019
17	rs72832774	6818816	0.98	0.255415240389183	0.88	0.363814363818289	0.403886584991391	0.2405362278737	0.0113	0.0171	0.0181	0.0051	0.1634	0.0061	0.007	0.0706	0.0013	0.1277	0.1305	0.0291	0.0038	0.1203	0.0242	0.0052	0.0071	0.002	9e-04	0.0375	0.0182	0.026	0.0569	0.0223	0.0805	0.0019
17	rs2089454	6819121	0.98	0.255415240389183	0.88	0.363814363818289	0.393058803328082	0.243094134555657	0.0113	0.0171	0.0181	0.0051	0.1634	0.0061	0.007	0.0706	0.0013	0.1276	0.1305	0.0291	0.0038	0.1203	0.0242	0.0052	0.0072	0.002	9e-04	0.0375	0.0182	0.026	0.0569	0.0223	0.0805	0.0019
17	rs311767	6822868	0.98	0.255415240389183	0.88	0.363814363818289	0.408955856569918	0.266037737420555	0.0113	0.0171	0.0181	0.0051	0.1634	0.0061	0.007	0.0708	0.0013	0.1276	0.1302	0.0291	0.0037	0.1203	0.0242	0.0052	0.0071	0.002	9e-04	0.0375	0.0182	0.026	0.0571	0.0224	0.0806	0.0019
17	rs80319457	6823454	0.98	0.255415240389183	0.88	0.363814363818289	0.409413073262123	0.258961436124977	0.0113	0.0171	0.0181	0.0051	0.1634	0.0061	0.0069	0.0709	0.0013	0.1276	0.1302	0.0291	0.0037	0.1203	0.0241	0.0052	0.0071	0.002	9e-04	0.0375	0.0182	0.026	0.0571	0.0224	0.0805	0.0019
17	rs17732112	6825842	0.98	0.255415240389183	0.89	0.325204496311925	0.425984436528573	0.264091538497001	0.0113	0.0171	0.0181	0.0051	0.1635	0.0061	0.0069	0.0709	0.0013	0.1277	0.1302	0.0291	0.0037	0.1203	0.0241	0.0052	0.0071	0.002	9e-04	0.0375	0.0182	0.026	0.0571	0.0223	0.0804	0.0019
17	rs77783523	6828924	0.98	0.255415240389183	0.89	0.325204496311925	0.430134451080492	0.246779211477227	0.0114	0.0171	0.0181	0.0051	0.1635	0.0061	0.0069	0.071	0.0013	0.1276	0.1302	0.0291	0.0037	0.1202	0.0241	0.0051	0.0071	0.002	9e-04	0.0376	0.0182	0.0259	0.0572	0.0223	0.0804	0.0019
17	rs58247362	6836443	0.98	0.255415240389183	0.88	0.363814363818289	0.429021927948433	0.285037823137226	0.0114	0.0167	0.0186	0.0049	0.1642	0.006	0.0067	0.0713	0.0012	0.1278	0.1311	0.0292	0.0037	0.1199	0.0239	0.005	0.0068	0.0018	0.001	0.0374	0.0181	0.0256	0.0571	0.0222	0.0805	0.0019
17	rs78256310	6838866	0.98	0.255415240389183	0.88	0.363814363818289	0.451602846521628	0.310181480226413	0.0115	0.0165	0.0188	0.0049	0.1647	0.006	0.0066	0.0716	0.0012	0.1279	0.1313	0.0292	0.0036	0.12	0.0238	0.0049	0.0067	0.0019	0.0011	0.0371	0.018	0.0253	0.057	0.0221	0.0804	0.002
17	rs76367784	6840835	0.98	0.255415240389183	0.88	0.363814363818289	0.46404902623719	0.243651343463294	0.0116	0.0164	0.0189	0.0049	0.1649	0.0059	0.0066	0.0718	0.0012	0.1279	0.1313	0.0293	0.0038	0.1201	0.0237	0.0048	0.0067	0.002	0.0012	0.037	0.0179	0.0251	0.0569	0.0221	0.0802	0.0021
17	rs73976112	6844853	0.98	0.255415240389183	0.88	0.363814363818289	0.509731027431197	0.303119890231718	0.0118	0.016	0.0192	0.0049	0.1647	0.0059	0.0065	0.0715	0.0013	0.1279	0.1316	0.0296	0.004	0.1203	0.0237	0.0048	0.0067	0.0021	0.0014	0.0368	0.0179	0.0246	0.0564	0.022	0.0803	0.0021
17	rs118062989	6846270	0.98	0.255415240389183	0.89	0.325204496311925	0.529253815763408	0.291263381897018	0.0119	0.0161	0.0194	0.0049	0.164	0.0059	0.0065	0.0717	0.0013	0.1282	0.1315	0.0297	0.0041	0.1202	0.0236	0.0048	0.0067	0.0021	0.0016	0.0371	0.0178	0.0245	0.0564	0.022	0.0799	0.0022
17	rs2135845	6847073	0.98	0.255415240389183	0.89	0.325204496311925	0.507124840759446	0.266381645968273	0.0119	0.0162	0.0195	0.0049	0.1637	0.0059	0.0066	0.0718	0.0013	0.1285	0.1315	0.0298	0.0041	0.1201	0.0237	0.0048	0.0067	0.0021	0.0016	0.0371	0.0176	0.0245	0.0563	0.022	0.0798	0.0022
17	rs9630722	6850461	0.98	0.255415240389183	0.89	0.325204496311925	0.515794305458955	0.286209319573421	0.012	0.0162	0.0195	0.0049	0.1634	0.0059	0.0065	0.0718	0.0014	0.1289	0.1313	0.0299	0.0041	0.1199	0.0236	0.0048	0.0068	0.0021	0.0017	0.0373	0.0176	0.0244	0.0562	0.0219	0.0798	0.0022
17	rs35998513	6857012	0.98	0.255415240389183	0.89	0.325204496311925	0.561652466377175	0.35828757048416	0.0121	0.016	0.0195	0.0048	0.1623	0.006	0.0064	0.0716	0.0015	0.1288	0.1307	0.03	0.0043	0.1213	0.0237	0.0048	0.0066	0.0021	0.0018	0.0377	0.0174	0.0246	0.0562	0.0214	0.0802	0.0024
17	rs10401027	6858240	0.98	0.255415240389183	0.89	0.325204496311925	0.530031614891764	0.331284996328168	0.0121	0.016	0.0196	0.0048	0.162	0.006	0.0064	0.0716	0.0015	0.1288	0.1305	0.03	0.0043	0.1216	0.0237	0.0048	0.0066	0.0021	0.0018	0.0378	0.0173	0.0246	0.0561	0.0213	0.0803	0.0024
17	rs76031667	6862098	0.98	0.255415240389183	0.89	0.325204496311925	0.552425953943749	0.43967623370103	0.0121	0.0159	0.0196	0.0048	0.1619	0.006	0.0063	0.0717	0.0015	0.1288	0.1303	0.0301	0.0043	0.1218	0.0236	0.0049	0.0066	0.0021	0.0019	0.038	0.0172	0.0245	0.0562	0.0211	0.0806	0.0024
17	rs6502992	6866399	0.98	0.255415240389183	0.89	0.325204496311925	0.533798615451434	0.429767068092039	0.0121	0.0157	0.0196	0.0048	0.1617	0.0061	0.0063	0.0718	0.0015	0.1288	0.13	0.0301	0.0043	0.1222	0.0236	0.0049	0.0066	0.0021	0.0019	0.0381	0.0172	0.0244	0.0563	0.0209	0.0811	0.0024
17	rs11656967	6867601	0.98	0.255415240389183	0.89	0.325204496311925	0.5215056856471	0.401961407193244	0.0121	0.0157	0.0196	0.0048	0.1617	0.006	0.0063	0.0718	0.0015	0.1287	0.13	0.03	0.0043	0.1222	0.0236	0.0049	0.0066	0.002	0.0019	0.0381	0.0172	0.0244	0.0564	0.0209	0.0811	0.0024
17	rs72832788	6870665	0.98	0.255415240389183	0.89	0.325204496311925	0.544978249781555	0.44365672767458	0.0123	0.0157	0.0198	0.0046	0.1619	0.0059	0.0063	0.0716	0.0016	0.1286	0.1303	0.0301	0.0042	0.1225	0.0235	0.0048	0.0067	0.0019	0.0019	0.0382	0.0172	0.0245	0.0563	0.0204	0.081	0.0023
17	rs78393716	6874004	0.98	0.255415240389183	0.89	0.325204496311925	0.585744549385786	0.493101014118184	0.0126	0.0157	0.02	0.0044	0.1621	0.0059	0.0063	0.0714	0.0017	0.1285	0.1307	0.0303	0.0041	0.1229	0.0234	0.0047	0.0068	0.0017	0.0019	0.0383	0.0173	0.0246	0.0562	0.0199	0.0809	0.0023
17	rs311738	6880636	0.98	0.255415240389183	0.89	0.325204496311925	0.568468561866801	0.439013747608249	0.0127	0.0156	0.0201	0.0043	0.1626	0.0058	0.0062	0.0713	0.0016	0.1285	0.131	0.0305	0.0039	0.1232	0.0233	0.0047	0.0067	0.0016	0.0018	0.0385	0.0174	0.0246	0.0554	0.0197	0.0814	0.002
17	rs35339537	6880719	0.98	0.255415240389183	0.89	0.325204496311925	0.573504914705796	0.445384566207761	0.0127	0.0156	0.0201	0.0043	0.1626	0.0058	0.0062	0.0713	0.0016	0.1286	0.131	0.0305	0.0039	0.1231	0.0233	0.0047	0.0067	0.0016	0.0018	0.0385	0.0174	0.0246	0.0553	0.0197	0.0814	0.0021
17	rs62062761	6886346	0.98	0.255415240389183	0.89	0.325204496311925	0.587444550315074	0.524066885930117	0.0129	0.0156	0.02	0.0041	0.1623	0.0057	0.0061	0.0716	0.0016	0.1286	0.1317	0.0305	0.0039	0.1236	0.023	0.0046	0.0066	0.0015	0.0018	0.0387	0.0174	0.0245	0.0551	0.0194	0.0817	0.002
17	rs11571358	6899106	0.98	0.255415240389183	0.88	0.363814363818289	0.562452361610837	0.627479792701359	0.0131	0.0157	0.02	0.0039	0.1622	0.0055	0.0059	0.0718	0.0015	0.1289	0.1324	0.0305	0.0037	0.1243	0.0226	0.0044	0.0062	0.0013	0.0017	0.0391	0.0174	0.0245	0.0548	0.0191	0.0818	0.002
17	rs1126667	6902760	0.98	0.255415240389183	0.89	0.325204496311925	0.534254108730457	0.635604637377747	0.0131	0.0157	0.02	0.0038	0.1622	0.0055	0.0058	0.0719	0.0015	0.1289	0.1325	0.0305	0.0037	0.1244	0.0225	0.0044	0.0061	0.0013	0.0017	0.0392	0.0174	0.0245	0.0548	0.019	0.0819	0.002
17	rs2292352	6902887	0.98	0.255415240389183	0.89	0.325204496311925	0.532108395526892	0.632990417751089	0.0131	0.0157	0.02	0.0038	0.1622	0.0055	0.0058	0.0719	0.0015	0.1289	0.1325	0.0305	0.0037	0.1244	0.0225	0.0044	0.0061	0.0013	0.0017	0.0392	0.0174	0.0246	0.0548	0.019	0.0819	0.002
17	rs11571340	6908219	0.98	0.255415240389183	0.89	0.325204496311925	0.559255982954905	0.618801881233253	0.0132	0.0157	0.02	0.0038	0.1622	0.0055	0.0058	0.0719	0.0015	0.129	0.1325	0.0305	0.0037	0.1246	0.0225	0.0044	0.0061	0.0013	0.0017	0.0392	0.0174	0.0245	0.0547	0.0189	0.082	0.002
17	rs11571351	6912967	0.98	0.255415240389183	0.89	0.325204496311925	0.553285821562752	0.56127434112954	0.0133	0.0157	0.0201	0.0038	0.1621	0.0055	0.0058	0.0719	0.0015	0.1289	0.1326	0.0304	0.0037	0.1247	0.0224	0.0044	0.006	0.0013	0.0017	0.0392	0.0174	0.0244	0.0546	0.0189	0.0821	0.0021
17	rs312462	6913652	0.98	0.255415240389183	0.89	0.325204496311925	0.549190571191172	0.542591677348142	0.0134	0.0157	0.0201	0.0037	0.1621	0.0055	0.0058	0.0719	0.0015	0.1289	0.1326	0.0304	0.0037	0.1247	0.0224	0.0044	0.006	0.0013	0.0017	0.0392	0.0174	0.0244	0.0546	0.0189	0.0821	0.0021
17	rs14309	6919093	0.98	0.255415240389183	0.89	0.325204496311925	0.552756597823394	0.498160165831876	0.0135	0.0157	0.0201	0.0037	0.1623	0.0055	0.0057	0.0719	0.0016	0.1288	0.1327	0.0303	0.0037	0.1248	0.0223	0.0044	0.0059	0.0012	0.0017	0.0392	0.0174	0.0244	0.0546	0.0188	0.0821	0.0021
17	rs72834413	6926907	0.98	0.255415240389183	0.89	0.325204496311925	0.537643532799111	0.428187232058917	0.0136	0.0157	0.0202	0.0037	0.1623	0.0055	0.0057	0.0718	0.0016	0.1287	0.1329	0.0304	0.0037	0.125	0.0222	0.0044	0.0059	0.0012	0.0017	0.0391	0.0175	0.0243	0.0545	0.0188	0.0822	0.0021
17	rs9905693	6928746	0.98	0.255415240389183	0.89	0.325204496311925	0.539930586607677	0.428187232058917	0.0136	0.0157	0.0202	0.0036	0.1623	0.0055	0.0057	0.0718	0.0016	0.1287	0.1329	0.0304	0.0037	0.125	0.0221	0.0043	0.0059	0.0012	0.0017	0.0391	0.0175	0.0243	0.0545	0.0188	0.0822	0.0021
17	rs10521149	6932140	0.98	0.255415240389183	0.89	0.325204496311925	0.532563204748545	0.405717265901438	0.0136	0.0156	0.0202	0.0036	0.1623	0.0054	0.0057	0.0717	0.0016	0.1285	0.1329	0.0304	0.0037	0.1251	0.0221	0.0043	0.0058	0.0013	0.0017	0.0391	0.0175	0.0244	0.0545	0.0188	0.0823	0.0022
17	rs17732290	6932677	0.98	0.255415240389183	0.89	0.325204496311925	0.518742510472067	0.422014660590019	0.0135	0.0156	0.0202	0.0036	0.1625	0.0054	0.0056	0.0718	0.0016	0.1285	0.133	0.0304	0.0037	0.1252	0.022	0.0043	0.0058	0.0013	0.0017	0.0391	0.0174	0.0244	0.0544	0.0187	0.0824	0.0021
17	rs364492	6935079	0.98	0.255415240389183	0.89	0.325204496311925	0.498966679830053	0.362553297578656	0.0135	0.0156	0.0203	0.0035	0.1625	0.0054	0.0056	0.0716	0.0016	0.1283	0.1331	0.0306	0.0037	0.1253	0.0218	0.0043	0.0058	0.0013	0.0017	0.039	0.0174	0.0245	0.0544	0.0187	0.0826	0.0021
17	rs78113781	6938434	0.97	0.285396128624663	0.89	0.325204496311925	0.449444808539774	0.370621581428709	0.014	0.0156	0.0209	0.0033	0.163	0.005	0.0053	0.0709	0.0016	0.1273	0.1333	0.0312	0.0035	0.1261	0.0211	0.0041	0.0054	0.0014	0.0015	0.039	0.0175	0.0247	0.0544	0.0184	0.0836	0.0022
17	rs4796576	6943266	0.97	0.285396128624663	0.89	0.325204496311925	0.420231161031453	0.415996947968664	0.0143	0.0155	0.0212	0.0033	0.1633	0.0049	0.0052	0.0707	0.0016	0.1267	0.1332	0.0314	0.0034	0.1263	0.0207	0.004	0.0053	0.0014	0.0013	0.0392	0.0176	0.0247	0.0542	0.0183	0.0843	0.0023
17	rs75418188	6945483	0.97	0.285396128624663	0.89	0.325204496311925	0.421158346827269	0.381286683764506	0.0144	0.0155	0.0212	0.0032	0.1635	0.0049	0.0051	0.0706	0.0016	0.1266	0.1332	0.0314	0.0034	0.1263	0.0208	0.004	0.0052	0.0015	0.0013	0.0392	0.0176	0.0245	0.0541	0.0183	0.0843	0.0023
17	rs13342692	6946287	0.97	0.285396128624663	0.89	0.325204496311925	0.415322559854079	0.329327455472933	0.0144	0.0155	0.0213	0.0032	0.1636	0.0049	0.0051	0.0706	0.0016	0.1266	0.1333	0.0315	0.0034	0.1264	0.0208	0.004	0.0052	0.0015	0.0013	0.0392	0.0176	0.0245	0.0541	0.0183	0.0843	0.0023
17	rs117767867	6946330	0.97	0.285396128624663	0.89	0.325204496311925	0.414862054988512	0.323596878928943	0.0144	0.0155	0.0213	0.0032	0.1636	0.0049	0.0051	0.0706	0.0016	0.1266	0.1333	0.0315	0.0034	0.1264	0.0208	0.004	0.0052	0.0015	0.0013	0.0392	0.0176	0.0245	0.0541	0.0183	0.0843	0.0023
17	rs35634464	6946559	0.97	0.285396128624663	0.89	0.325204496311925	0.412161741708619	0.306465094689574	0.0144	0.0155	0.0213	0.0032	0.1636	0.0049	0.0051	0.0706	0.0016	0.1266	0.1333	0.0315	0.0034	0.1264	0.0208	0.004	0.0052	0.0015	0.0013	0.0392	0.0176	0.0245	0.0541	0.0183	0.0843	0.0023
17	rs8078000	6947579	0.97	0.285396128624663	0.89	0.325204496311925	0.416359628058576	0.351791456721756	0.0144	0.0155	0.0213	0.0032	0.1637	0.0049	0.0051	0.0706	0.0016	0.1265	0.1332	0.0315	0.0034	0.1264	0.0209	0.004	0.0052	0.0015	0.0013	0.0392	0.0176	0.0245	0.054	0.0183	0.0843	0.0023
17	rs2920422	6951645	0.97	0.285396128624663	0.88	0.363814363818289	0.434245536966653	0.451512714193527	0.0144	0.0154	0.0213	0.0032	0.164	0.0049	0.0051	0.0706	0.0016	0.1264	0.1333	0.0315	0.0034	0.1265	0.0209	0.004	0.0051	0.0015	0.0013	0.0393	0.0176	0.0246	0.054	0.0183	0.0842	0.0023
17	rs12950215	6961217	0.97	0.285396128624663	0.88	0.363814363818289	0.422028507274718	0.584379691336892	0.0145	0.0151	0.0214	0.0032	0.1653	0.005	0.0049	0.0703	0.0016	0.1259	0.1334	0.0314	0.0033	0.1274	0.0204	0.0041	0.0048	0.0015	0.0013	0.0395	0.0176	0.0245	0.054	0.018	0.0839	0.0022
17	rs193399	6962272	0.97	0.285396128624663	0.88	0.363814363818289	0.429958694573265	0.626755550927299	0.0146	0.0151	0.0214	0.0032	0.1654	0.005	0.0049	0.0702	0.0016	0.1257	0.1335	0.0314	0.0032	0.1275	0.0203	0.0041	0.0048	0.0015	0.0013	0.0395	0.0176	0.0245	0.054	0.0179	0.0839	0.0022
17	rs11078665	6964708	0.97	0.285396128624663	0.88	0.363814363818289	0.378358210247469	0.485469178457945	0.015	0.015	0.0213	0.0032	0.1667	0.0051	0.0051	0.0699	0.0016	0.1241	0.1341	0.0315	0.003	0.1279	0.0199	0.0042	0.0048	0.0015	0.0014	0.0396	0.0176	0.0243	0.0541	0.0175	0.084	0.0023
17	rs73242017	6964810	0.97	0.285396128624663	0.88	0.363814363818289	0.393170828902143	0.481936262654494	0.015	0.015	0.0213	0.0032	0.1666	0.0051	0.0051	0.0698	0.0016	0.1247	0.134	0.0315	0.003	0.1278	0.0199	0.0041	0.0048	0.0015	0.0014	0.0396	0.0176	0.0243	0.0541	0.0175	0.0839	0.0023
17	rs75781719	6966281	0.97	0.285396128624663	0.88	0.363814363818289	0.411244496736364	0.525176609569361	0.0151	0.015	0.0213	0.0032	0.1669	0.0051	0.0051	0.0696	0.0016	0.1246	0.1339	0.0315	0.0029	0.1278	0.02	0.0042	0.0047	0.0015	0.0014	0.0396	0.0175	0.0243	0.0541	0.0175	0.0839	0.0023
17	rs75437894	6966496	0.97	0.285396128624663	0.88	0.363814363818289	0.411015345164212	0.526842296254558	0.0151	0.015	0.0213	0.0032	0.1669	0.0051	0.0051	0.0696	0.0016	0.1245	0.1339	0.0315	0.0029	0.1278	0.02	0.0042	0.0047	0.0015	0.0014	0.0396	0.0175	0.0243	0.0542	0.0175	0.0839	0.0023
17	rs76423862	6967514	0.97	0.285396128624663	0.87	0.405435896572436	0.411244496736364	0.481800514305484	0.0151	0.015	0.0213	0.0032	0.1671	0.0051	0.0051	0.0695	0.0016	0.1244	0.1339	0.0315	0.0029	0.1277	0.0202	0.0042	0.0047	0.0015	0.0013	0.0396	0.0175	0.0243	0.0542	0.0175	0.084	0.0023
17	rs8075513	6968700	0.97	0.285396128624663	0.87	0.405435896572436	0.427677101199996	0.499255768826546	0.0151	0.0149	0.0213	0.0032	0.1672	0.0051	0.0051	0.0693	0.0016	0.1243	0.1339	0.0314	0.0029	0.1277	0.0203	0.0042	0.0047	0.0015	0.0013	0.0395	0.0175	0.0243	0.0542	0.0175	0.0841	0.0023
17	rs17732397	6974939	0.97	0.285396128624663	0.87	0.405435896572436	0.414516843717124	0.470702970948581	0.0153	0.0148	0.021	0.0032	0.1673	0.0052	0.0051	0.0694	0.0016	0.1238	0.1342	0.0311	0.0029	0.1277	0.0202	0.0043	0.0046	0.0015	0.0013	0.0396	0.0176	0.0243	0.0543	0.0173	0.0844	0.0023
17	rs12951743	6975139	0.97	0.285396128624663	0.87	0.405435896572436	0.419478571824944	0.511761152510224	0.0153	0.0148	0.0209	0.0033	0.1673	0.0052	0.0051	0.0694	0.0017	0.1238	0.1342	0.0311	0.0029	0.1277	0.0202	0.0043	0.0046	0.0015	0.0013	0.0395	0.0176	0.0243	0.0543	0.0173	0.0844	0.0023
17	rs364569	6979179	0.96	0.3177447436144	0.87	0.405435896572436	0.334475436321482	0.425294936081538	0.0175	0.0142	0.0194	0.004	0.1702	0.0057	0.0061	0.0663	0.0017	0.1196	0.1345	0.0301	0.0025	0.1292	0.0191	0.0055	0.0048	0.0016	0.001	0.0392	0.0184	0.0255	0.0535	0.0178	0.0846	0.0025
17	rs35318160	6980105	0.96	0.3177447436144	0.88	0.363814363818289	0.341891127537429	0.423588337424064	0.0176	0.0142	0.0194	0.004	0.1701	0.0058	0.0062	0.0663	0.0017	0.1194	0.1344	0.0301	0.0025	0.1292	0.019	0.0055	0.0048	0.0016	0.001	0.0392	0.0184	0.0255	0.0535	0.0177	0.0847	0.0025
17	rs16956478	6980273	0.96	0.3177447436144	0.88	0.363814363818289	0.342987250826669	0.450178624323977	0.0176	0.0142	0.0194	0.0041	0.1701	0.0058	0.0062	0.0662	0.0017	0.1194	0.1344	0.0301	0.0025	0.1292	0.019	0.0055	0.0048	0.0016	0.001	0.0392	0.0184	0.0255	0.0536	0.0177	0.0847	0.0025
17	rs90951	6981397	0.96	0.3177447436144	0.88	0.363814363818289	0.332107935169347	0.396023581955076	0.0177	0.0142	0.0194	0.0041	0.1701	0.0058	0.0062	0.0662	0.0017	0.1192	0.1345	0.03	0.0025	0.1293	0.019	0.0056	0.0048	0.0016	0.001	0.0392	0.0185	0.0255	0.0535	0.0176	0.0848	0.0025
17	rs444207	6982444	0.96	0.3177447436144	0.87	0.405435896572436	0.321815338590286	0.419133703803598	0.0177	0.0142	0.0197	0.0041	0.1699	0.0059	0.0062	0.0662	0.0016	0.1189	0.1344	0.0299	0.0025	0.1296	0.0191	0.0056	0.0048	0.0016	9e-04	0.0389	0.0186	0.0255	0.0536	0.0176	0.0847	0.0025
17	rs7214372	6982963	0.96	0.3177447436144	0.87	0.405435896572436	0.321057795535256	0.406365794144653	0.0178	0.0142	0.0198	0.0041	0.1699	0.0059	0.0063	0.0663	0.0016	0.1187	0.1343	0.0299	0.0025	0.1296	0.0191	0.0057	0.0048	0.0016	0.001	0.0389	0.0186	0.0256	0.0536	0.0176	0.0848	0.0025
17	rs314224	6987160	0.96	0.3177447436144	0.87	0.405435896572436	0.316131559696009	0.317654058953631	0.018	0.0142	0.0199	0.0041	0.1697	0.006	0.0063	0.0662	0.0016	0.1181	0.1344	0.03	0.0025	0.1299	0.0191	0.0057	0.0048	0.0016	0.001	0.0388	0.0187	0.0256	0.0538	0.0174	0.0849	0.0026
17	rs35755455	6987355	0.96	0.3177447436144	0.87	0.405435896572436	0.324296497947411	0.340629262954728	0.018	0.0142	0.0199	0.0041	0.1697	0.006	0.0063	0.0662	0.0016	0.1181	0.1344	0.03	0.0025	0.1299	0.0191	0.0057	0.0048	0.0016	0.001	0.0388	0.0187	0.0256	0.0538	0.0174	0.0849	0.0026
17	rs34067627	6997859	0.96	0.3177447436144	0.87	0.405435896572436	0.363511623872907	0.291145540600557	0.0182	0.0141	0.0198	0.0041	0.1694	0.006	0.0064	0.0665	0.0016	0.1182	0.1337	0.0298	0.0026	0.1298	0.0191	0.0058	0.0049	0.0016	0.001	0.0392	0.0188	0.0255	0.0537	0.0172	0.0849	0.0027
17	rs66857341	7004579	0.96	0.3177447436144	0.86	0.450156947394433	0.357455257692426	0.249357999179389	0.0185	0.0141	0.0197	0.0042	0.1695	0.006	0.0064	0.0669	0.0016	0.1176	0.1337	0.0297	0.0025	0.1299	0.0191	0.0057	0.005	0.0017	0.001	0.0392	0.0188	0.0257	0.0536	0.0169	0.085	0.0027
17	rs11653054	7004927	0.95	0.352537935866182	0.86	0.450156947394433	0.3578823091499	0.255106344637183	0.0185	0.0141	0.0198	0.0042	0.1695	0.006	0.0065	0.0669	0.0016	0.1176	0.1337	0.0297	0.0025	0.1299	0.0191	0.0057	0.005	0.0017	0.001	0.0392	0.0188	0.0257	0.0536	0.0169	0.085	0.0027
17	rs7221206	7009908	0.95	0.352537935866182	0.86	0.450156947394433	0.351715728834978	0.198741025907447	0.0188	0.0141	0.0198	0.0045	0.1693	0.0062	0.0066	0.0671	0.0016	0.1172	0.1336	0.0297	0.0025	0.1298	0.0192	0.0058	0.0052	0.0017	0.001	0.0389	0.0187	0.0259	0.0534	0.0168	0.0846	0.0028
17	rs61731746	7011225	0.95	0.352537935866182	0.86	0.450156947394433	0.353517459702541	0.186462995942521	0.0188	0.0141	0.0198	0.0046	0.1693	0.0062	0.0066	0.0671	0.0016	0.1172	0.1336	0.0297	0.0025	0.1298	0.0194	0.0059	0.0052	0.0018	0.001	0.0389	0.0187	0.0259	0.0533	0.0168	0.0842	0.0028
17	rs2304978	7012079	0.95	0.352537935866182	0.86	0.450156947394433	0.343353029119719	0.139787500270611	0.0189	0.0142	0.0198	0.0047	0.1692	0.0063	0.0067	0.0671	0.0016	0.117	0.1336	0.0297	0.0025	0.1298	0.0195	0.0059	0.0053	0.0018	0.0011	0.0388	0.0187	0.0259	0.0532	0.0167	0.0843	0.0028
17	rs117175198	7012342	0.95	0.352537935866182	0.86	0.450156947394433	0.344085191305524	0.150627545670287	0.0189	0.0142	0.0197	0.0047	0.1692	0.0063	0.0067	0.0671	0.0016	0.117	0.1336	0.0297	0.0025	0.1298	0.0195	0.0059	0.0053	0.0018	0.0011	0.0388	0.0187	0.0259	0.0532	0.0167	0.0843	0.0028
17	rs55946648	7013791	0.95	0.352537935866182	0.86	0.450156947394433	0.320654155242708	0.10017783667289	0.0189	0.0142	0.0197	0.0048	0.1691	0.0063	0.0067	0.0671	0.0016	0.1167	0.1335	0.0297	0.0024	0.1299	0.0196	0.0059	0.0053	0.0018	0.0011	0.0387	0.0187	0.026	0.0534	0.0167	0.0844	0.0028
17	rs62061387	7013812	0.95	0.352537935866182	0.86	0.450156947394433	0.325973103824333	0.0980733211585958	0.019	0.0142	0.0196	0.0048	0.169	0.0063	0.0067	0.0671	0.0016	0.1167	0.1335	0.0297	0.0024	0.1299	0.0197	0.0059	0.0053	0.0018	0.0011	0.0386	0.0187	0.026	0.0534	0.0166	0.0843	0.0028
17	rs2289646	7017954	0.95	0.352537935866182	0.86	0.450156947394433	0.303354117414463	0.0777247094247361	0.0191	0.0142	0.0194	0.0051	0.1686	0.0064	0.0067	0.0673	0.0016	0.1156	0.1332	0.0299	0.0024	0.1301	0.0201	0.0058	0.0055	0.0017	0.0011	0.0387	0.0188	0.0261	0.0536	0.0165	0.0844	0.0028
17	rs72837647	7019645	0.95	0.352537935866182	0.86	0.450156947394433	0.265330724269289	0.0583712035217397	0.0192	0.0142	0.0194	0.0052	0.1685	0.0064	0.0067	0.0673	0.0016	0.1154	0.133	0.0299	0.0024	0.1302	0.0201	0.0058	0.0056	0.0017	0.0013	0.0387	0.0188	0.0261	0.0537	0.0165	0.0844	0.0028
17	rs12935917	7021440	0.95	0.352537935866182	0.87	0.405435896572436	0.263237974348919	0.0639534622082735	0.0192	0.0142	0.0193	0.0052	0.1684	0.0064	0.0068	0.0673	0.0016	0.1152	0.133	0.0299	0.0024	0.1302	0.0202	0.0057	0.0057	0.0017	0.0013	0.0386	0.0188	0.0261	0.0538	0.0165	0.0845	0.0028
17	rs2047774	7029454	0.94	0.389848785336034	0.86	0.450156947394433	0.22274073904154	0.0477511778391918	0.0195	0.0143	0.0193	0.0051	0.1678	0.0065	0.0066	0.0675	0.0017	0.1144	0.1333	0.0301	0.0024	0.1305	0.0201	0.0056	0.0057	0.0017	0.0014	0.0384	0.0189	0.0259	0.0543	0.0165	0.0849	0.0028
17	rs402614	7033983	0.94	0.389848785336034	0.86	0.450156947394433	0.245594794783813	0.0350596779307638	0.0195	0.0144	0.0191	0.005	0.1676	0.0065	0.0064	0.068	0.0017	0.1141	0.1333	0.0302	0.0023	0.1306	0.0202	0.0056	0.0055	0.0016	0.0014	0.0383	0.019	0.0261	0.0545	0.0164	0.0848	0.0028
17	rs35135505	7035470	0.94	0.389848785336034	0.86	0.450156947394433	0.261696940588397	0.0326548949177395	0.0196	0.0144	0.0191	0.005	0.1677	0.0065	0.0064	0.068	0.0017	0.1142	0.1333	0.0303	0.0023	0.1308	0.0203	0.0056	0.0054	0.0016	0.0014	0.0379	0.0191	0.0261	0.0546	0.0163	0.0847	0.0028
17	rs117787477	7039635	0.94	0.389848785336034	0.86	0.450156947394433	0.45496987605046	0.0345931221457709	0.0196	0.0145	0.0189	0.005	0.1674	0.0065	0.0075	0.0679	0.0017	0.1132	0.1328	0.0306	0.0024	0.131	0.0203	0.0057	0.0052	0.0016	0.0014	0.0379	0.0192	0.0262	0.0547	0.0161	0.0847	0.0029
17	rs1875557	7039952	0.93	0.429746626914861	0.86	0.450156947394433	0.485946550117297	0.0343866830986205	0.0196	0.0145	0.0189	0.005	0.1675	0.0065	0.0076	0.0679	0.0017	0.1132	0.1327	0.0306	0.0024	0.1311	0.0203	0.0057	0.0052	0.0016	0.0014	0.0379	0.0192	0.0262	0.0546	0.0161	0.0848	0.0029
17	rs314246	7040457	0.93	0.429746626914861	0.86	0.450156947394433	0.475367156615022	0.0334647283977128	0.0196	0.0145	0.0189	0.005	0.1676	0.0066	0.0076	0.0678	0.0017	0.1131	0.1327	0.0306	0.0024	0.1311	0.0202	0.0057	0.0052	0.0016	0.0014	0.0379	0.0193	0.0262	0.0546	0.0161	0.0848	0.0029
17	rs7207110	7042843	0.93	0.429746626914861	0.86	0.450156947394433	0.478387141317723	0.0282244174042036	0.02	0.0149	0.0186	0.0054	0.1699	0.0066	0.0076	0.0665	0.0017	0.1127	0.1306	0.0307	0.0024	0.1323	0.0193	0.0054	0.0052	0.0016	0.0014	0.0368	0.0195	0.0274	0.055	0.0157	0.0847	0.003
17	rs12453853	7044746	0.93	0.429746626914861	0.86	0.450156947394433	0.471559265262577	0.0292679414373405	0.0201	0.015	0.0185	0.0054	0.1702	0.0065	0.0075	0.0664	0.0016	0.1126	0.1303	0.0309	0.0024	0.1327	0.0193	0.0053	0.005	0.0015	0.0014	0.0367	0.0195	0.0277	0.0552	0.0157	0.0847	0.003
17	rs220992	7049788	0.92	0.472297109457422	0.86	0.450156947394433	0.508014038888431	0.0238369309313263	0.0201	0.015	0.0185	0.0054	0.1705	0.0065	0.0075	0.0662	0.0016	0.1126	0.13	0.0309	0.0024	0.1329	0.0192	0.0052	0.005	0.0015	0.0014	0.0366	0.0196	0.0279	0.0553	0.0157	0.0848	0.003
17	rs117356834	7051255	0.92	0.472297109457422	0.86	0.450156947394433	0.502942965061501	0.0226784348351235	0.0201	0.015	0.0185	0.0054	0.1705	0.0065	0.0075	0.0663	0.0016	0.1125	0.1299	0.0309	0.0023	0.1329	0.0192	0.0053	0.005	0.0015	0.0014	0.0366	0.0196	0.0279	0.0554	0.0157	0.0848	0.0029
17	rs4464125	7051275	0.92	0.472297109457422	0.86	0.450156947394433	0.503575515009293	0.0225937199050502	0.0201	0.015	0.0185	0.0054	0.1705	0.0065	0.0075	0.0663	0.0016	0.1125	0.1299	0.0309	0.0023	0.1329	0.0192	0.0053	0.005	0.0015	0.0014	0.0366	0.0196	0.0279	0.0554	0.0157	0.0848	0.0029
17	rs74562255	7052287	0.92	0.472297109457422	0.86	0.450156947394433	0.499975093627593	0.0220467833097127	0.0201	0.015	0.0185	0.0054	0.1705	0.0065	0.0075	0.0663	0.0016	0.1124	0.1296	0.031	0.0023	0.133	0.0192	0.0053	0.005	0.0015	0.0014	0.0366	0.0196	0.0279	0.0554	0.0157	0.0849	0.0029
17	rs35149809	7058716	0.92	0.472297109457422	0.86	0.450156947394433	0.529837114280832	0.019764718839607	0.0202	0.015	0.0184	0.0055	0.1706	0.0065	0.0076	0.0664	0.0016	0.1118	0.1284	0.0311	0.0023	0.1333	0.0194	0.0053	0.0051	0.0014	0.0014	0.0366	0.0198	0.0281	0.0555	0.0157	0.0853	0.0029
17	rs12935952	7063555	0.92	0.472297109457422	0.86	0.450156947394433	0.620246494479851	0.0188237317520134	0.0213	0.0152	0.0181	0.0049	0.1718	0.0061	0.0077	0.0668	0.0016	0.1105	0.1284	0.0312	0.0022	0.135	0.0192	0.0052	0.005	0.0013	0.0013	0.0361	0.0197	0.0282	0.0548	0.0154	0.0856	0.0027
17	rs75060477	7065555	0.91	0.517562282080777	0.86	0.450156947394433	0.691064867901262	0.0174543109489232	0.0216	0.0152	0.0181	0.0047	0.1719	0.006	0.0077	0.0669	0.0015	0.1101	0.1281	0.0314	0.0021	0.1358	0.0191	0.0052	0.0049	0.0012	0.0013	0.036	0.0197	0.0282	0.0546	0.0153	0.0859	0.0026
17	rs4796373	7066024	0.91	0.517562282080777	0.86	0.450156947394433	0.709195159893545	0.02388036763644	0.0217	0.0152	0.0181	0.0047	0.172	0.0059	0.0077	0.0669	0.0015	0.11	0.1281	0.0314	0.0021	0.1359	0.0191	0.0052	0.0049	0.0012	0.0013	0.036	0.0197	0.0282	0.0545	0.0152	0.086	0.0026
17	rs118186910	7072939	0.91	0.517562282080777	0.86	0.450156947394433	0.749493853533256	0.0275696065741636	0.0219	0.0152	0.018	0.0046	0.1722	0.0059	0.0077	0.0669	0.0015	0.1099	0.128	0.0315	0.0021	0.1364	0.0191	0.0052	0.0049	0.0012	0.0012	0.0358	0.0197	0.0283	0.0545	0.0152	0.086	0.0026
17	rs67143157	7074718	0.91	0.517562282080777	0.85	0.498060230126391	0.788435498942803	0.0384593419743083	0.0219	0.0152	0.018	0.0045	0.1723	0.0059	0.0077	0.0669	0.0015	0.1098	0.128	0.0315	0.0021	0.1364	0.0192	0.0052	0.0049	0.0012	0.0012	0.0357	0.0198	0.0283	0.0546	0.0152	0.0859	0.0025
17	rs55714927	7080316	0.91	0.517562282080777	0.85	0.498060230126391	0.797231502804825	0.0409347176008474	0.0219	0.0152	0.0183	0.0044	0.1722	0.0058	0.0077	0.0668	0.0015	0.1097	0.1277	0.0316	0.002	0.1366	0.0192	0.0052	0.0048	0.0012	0.0012	0.0357	0.02	0.0285	0.055	0.0152	0.0859	0.0025
17	rs12942113	7085367	0.91	0.517562282080777	0.85	0.498060230126391	0.788280198204045	0.042907804515862	0.0218	0.0151	0.0184	0.0043	0.1724	0.0057	0.0077	0.0667	0.0015	0.1098	0.1275	0.0316	0.002	0.1369	0.0191	0.0051	0.0047	0.0011	0.0011	0.0356	0.02	0.0285	0.0553	0.0152	0.0859	0.0024
17	rs11650232	7088923	0.9	0.565600701999265	0.85	0.498060230126391	0.833073867480739	0.07655322193468	0.0218	0.0151	0.0186	0.0041	0.1726	0.0056	0.0076	0.0667	0.0014	0.1099	0.1273	0.0317	0.0019	0.1373	0.0191	0.005	0.0046	0.0011	0.001	0.0355	0.0201	0.0285	0.0557	0.0152	0.0859	0.0023
17	rs62061428	7090262	0.9	0.565600701999265	0.85	0.498060230126391	0.806618543305669	0.0683500996985471	0.0218	0.0151	0.0188	0.004	0.1726	0.0057	0.0077	0.0666	0.0014	0.1098	0.127	0.0318	0.0018	0.1373	0.0191	0.005	0.0046	0.0011	0.001	0.0355	0.0201	0.0286	0.056	0.0152	0.0858	0.0022
17	rs314253	7091650	0.9	0.565600701999265	0.85	0.498060230126391	0.800042632648595	0.0775045018373055	0.0218	0.0151	0.0189	0.004	0.1722	0.0057	0.0076	0.0665	0.0014	0.1098	0.1268	0.0319	0.0019	0.1374	0.0191	0.0049	0.0046	0.0011	9e-04	0.0355	0.0201	0.0287	0.0564	0.0152	0.0857	0.0022
17	rs314252	7092506	0.9	0.565600701999265	0.85	0.498060230126391	0.911631701087114	0.12799439413275	0.0218	0.0151	0.0193	0.0039	0.1717	0.0058	0.0079	0.0659	0.0012	0.1096	0.127	0.0319	0.0019	0.138	0.019	0.0049	0.0045	0.0011	8e-04	0.0357	0.02	0.0288	0.0568	0.0153	0.0857	0.0021
17	rs35192659	7098434	0.9	0.565600701999265	0.85	0.498060230126391	0.659592827240831	0.0928102413638975	0.0216	0.0145	0.0193	0.0035	0.1731	0.0054	0.0072	0.0653	9e-04	0.1083	0.1309	0.0314	0.0016	0.1413	0.0172	0.0037	0.0039	9e-04	5e-04	0.0349	0.0198	0.0286	0.0585	0.0149	0.0866	0.0015
17	rs3826408	7101292	0.9	0.565600701999265	0.85	0.498060230126391	0.679240133185322	0.124531940636878	0.0216	0.0145	0.0193	0.0035	0.1732	0.0054	0.0072	0.0652	9e-04	0.1083	0.1311	0.0314	0.0016	0.1415	0.0172	0.0037	0.0039	9e-04	5e-04	0.0348	0.0198	0.0286	0.0585	0.0149	0.0867	0.0015
17	rs35355120	7106038	0.9	0.565600701999265	0.85	0.498060230126391	0.668373080291857	0.111974809232771	0.0217	0.0145	0.0193	0.0035	0.1733	0.0054	0.0071	0.0651	9e-04	0.1081	0.1311	0.0315	0.0016	0.1415	0.0172	0.0036	0.0039	9e-04	5e-04	0.0348	0.0198	0.0286	0.0587	0.0149	0.0868	0.0015
17	rs222855	7110465	0.9	0.565600701999265	0.85	0.498060230126391	0.68660161111815	0.155868386197189	0.0217	0.0145	0.0193	0.0035	0.1734	0.0054	0.0071	0.065	9e-04	0.108	0.1312	0.0315	0.0016	0.1415	0.0171	0.0036	0.0038	9e-04	5e-04	0.0348	0.0198	0.0286	0.0588	0.015	0.0869	0.0015
17	rs72837699	7112250	0.9	0.565600701999265	0.84	0.549223467132668	0.682151313024344	0.163312060790751	0.0217	0.0145	0.0193	0.0035	0.1734	0.0054	0.0071	0.0651	9e-04	0.1081	0.1313	0.0315	0.0016	0.1416	0.0171	0.0036	0.0038	9e-04	5e-04	0.0348	0.0198	0.0286	0.0588	0.0149	0.087	0.0014
17	rs507506	7118322	0.9	0.565600701999265	0.84	0.549223467132668	0.687624820389822	0.1250623182738	0.0217	0.0144	0.0192	0.0034	0.1736	0.0054	0.007	0.0651	8e-04	0.1082	0.1313	0.0315	0.0016	0.1418	0.0168	0.0035	0.0037	8e-04	4e-04	0.0347	0.0199	0.0286	0.059	0.0148	0.0871	0.0014
17	rs2230178	7123506	0.9	0.565600701999265	0.84	0.549223467132668	0.708083668193355	0.13212349450214	0.0217	0.0144	0.0193	0.0033	0.1737	0.0053	0.0069	0.0651	8e-04	0.1082	0.1314	0.0315	0.0016	0.142	0.0168	0.0034	0.0036	8e-04	4e-04	0.0346	0.0198	0.0287	0.059	0.0148	0.0872	0.0014
17	rs77680021	7124506	0.9	0.565600701999265	0.84	0.549223467132668	0.715582658331201	0.137856661746976	0.0217	0.0144	0.0193	0.0032	0.1737	0.0053	0.0069	0.0651	8e-04	0.1082	0.1314	0.0315	0.0016	0.142	0.0168	0.0034	0.0036	8e-04	4e-04	0.0346	0.0198	0.0287	0.0591	0.0148	0.0872	0.0014
17	rs74562836	7125827	0.9	0.565600701999265	0.84	0.549223467132668	0.715805936896361	0.133480399793742	0.0217	0.0144	0.0193	0.0032	0.1737	0.0053	0.0069	0.0652	8e-04	0.1082	0.1314	0.0315	0.0016	0.142	0.0167	0.0034	0.0036	8e-04	4e-04	0.0346	0.0198	0.0287	0.0591	0.0147	0.0872	0.0014
17	rs72839768	7129898	0.9	0.565600701999265	0.84	0.549223467132668	0.738289277471413	0.140340967751042	0.0217	0.0144	0.0193	0.0031	0.1738	0.0053	0.0069	0.0653	8e-04	0.1081	0.1314	0.0315	0.0016	0.142	0.0167	0.0034	0.0036	8e-04	4e-04	0.0345	0.0198	0.0287	0.0591	0.0147	0.0873	0.0014
17	rs2074222	7129974	0.9	0.565600701999265	0.84	0.549223467132668	0.739194990806658	0.140710388880104	0.0217	0.0144	0.0193	0.0031	0.1738	0.0053	0.0069	0.0653	8e-04	0.1081	0.1314	0.0315	0.0016	0.142	0.0167	0.0034	0.0036	8e-04	4e-04	0.0345	0.0198	0.0287	0.0591	0.0147	0.0873	0.0014
17	rs222837	7132556	0.9	0.565600701999265	0.84	0.549223467132668	0.753524315563428	0.161463899793957	0.0217	0.0144	0.0193	0.0031	0.1737	0.0053	0.0069	0.0654	8e-04	0.1081	0.1313	0.0314	0.0016	0.142	0.0166	0.0034	0.0036	8e-04	4e-04	0.0346	0.0198	0.0287	0.0592	0.0147	0.0874	0.0014
17	rs222836	7133162	0.9	0.565600701999265	0.84	0.549223467132668	0.753828885925292	0.167620352585726	0.0218	0.0144	0.0193	0.0031	0.1738	0.0053	0.0069	0.0654	8e-04	0.1081	0.1313	0.0314	0.0016	0.142	0.0166	0.0034	0.0036	8e-04	4e-04	0.0345	0.0198	0.0288	0.0592	0.0147	0.0874	0.0014
17	rs2074216	7133609	0.9	0.565600701999265	0.84	0.549223467132668	0.762761395742677	0.179668409768573	0.0218	0.0144	0.0193	0.0031	0.1738	0.0054	0.007	0.0654	8e-04	0.1081	0.1313	0.0314	0.0016	0.142	0.0166	0.0034	0.0036	8e-04	4e-04	0.0345	0.0198	0.0288	0.0592	0.0147	0.0874	0.0014
17	rs222835	7134129	0.9	0.565600701999265	0.84	0.549223467132668	0.766285916339793	0.172663003498232	0.0217	0.0144	0.0193	0.0031	0.1738	0.0054	0.007	0.0654	8e-04	0.1081	0.1312	0.0314	0.0016	0.142	0.0167	0.0034	0.0036	8e-04	4e-04	0.0345	0.0198	0.0288	0.0591	0.0147	0.0873	0.0014
17	rs222852	7140606	0.91	0.517562282080777	0.84	0.549223467132668	0.784092094667814	0.152145535407837	0.0217	0.0145	0.0194	0.0032	0.1734	0.0053	0.0071	0.0654	8e-04	0.1079	0.1311	0.0314	0.0015	0.142	0.0168	0.0034	0.0036	8e-04	4e-04	0.0346	0.0199	0.029	0.0593	0.0149	0.087	0.0014
17	rs11656323	7145117	0.91	0.517562282080777	0.84	0.549223467132668	0.786960677494102	0.15894691087472	0.0217	0.0145	0.0195	0.0033	0.1733	0.0053	0.0071	0.0653	8e-04	0.1078	0.1311	0.0315	0.0015	0.1421	0.0168	0.0034	0.0036	8e-04	4e-04	0.0346	0.0199	0.0291	0.0594	0.015	0.0869	0.0014
17	rs3744399	7154582	0.91	0.517562282080777	0.84	0.549223467132668	0.786960677494102	0.15663600949477	0.0216	0.0146	0.0196	0.0033	0.1733	0.0053	0.0071	0.0653	8e-04	0.1078	0.1311	0.0315	0.0015	0.1421	0.0168	0.0034	0.0035	8e-04	4e-04	0.0346	0.0199	0.0291	0.0594	0.015	0.0869	0.0014
17	rs2521988	7155861	0.91	0.517562282080777	0.84	0.549223467132668	0.780145558487376	0.151290994582661	0.0216	0.0146	0.0196	0.0033	0.1733	0.0053	0.0071	0.0653	8e-04	0.1078	0.1311	0.0315	0.0015	0.1421	0.0168	0.0034	0.0035	9e-04	4e-04	0.0346	0.0199	0.0291	0.0594	0.015	0.0869	0.0014
17	rs11544290	7162533	0.91	0.517562282080777	0.84	0.549223467132668	0.759625960782164	0.149209398880915	0.0216	0.0146	0.0196	0.0033	0.1732	0.0053	0.0071	0.0653	7e-04	0.1077	0.1312	0.0315	0.0015	0.1422	0.0167	0.0033	0.0035	9e-04	4e-04	0.0346	0.02	0.0291	0.0594	0.015	0.0869	0.0014
17	rs4562	7163739	0.91	0.517562282080777	0.84	0.549223467132668	0.746913268667641	0.138499183774223	0.0216	0.0146	0.0196	0.0033	0.1731	0.0053	0.007	0.0653	7e-04	0.1077	0.1312	0.0315	0.0015	0.1422	0.0167	0.0033	0.0035	9e-04	4e-04	0.0346	0.02	0.0291	0.0595	0.015	0.0869	0.0014
17	rs77549883	7166660	0.91	0.517562282080777	0.84	0.549223467132668	0.764369535712348	0.139234831209988	0.0216	0.0146	0.0196	0.0033	0.1731	0.0053	0.0071	0.0653	7e-04	0.1076	0.1313	0.0316	0.0015	0.1423	0.0166	0.0033	0.0035	8e-04	4e-04	0.0345	0.0201	0.029	0.0595	0.015	0.0868	0.0014
17	rs62059189	7175844	0.91	0.517562282080777	0.84	0.549223467132668	0.787814375566263	0.114788127157992	0.0215	0.0148	0.0197	0.0033	0.1732	0.0054	0.0072	0.0654	7e-04	0.1072	0.1316	0.0315	0.0015	0.1424	0.0165	0.0033	0.0035	8e-04	4e-04	0.0345	0.0204	0.0287	0.0595	0.015	0.0865	0.0014
17	rs2654185	7183362	0.91	0.517562282080777	0.84	0.549223467132668	0.824821665198565	0.117627900970223	0.0215	0.0148	0.0196	0.0034	0.1732	0.0054	0.0073	0.0655	7e-04	0.107	0.1315	0.0314	0.0015	0.1426	0.0164	0.0033	0.0036	8e-04	4e-04	0.0344	0.0207	0.0285	0.0595	0.015	0.0864	0.0014
17	rs5409	7183522	0.91	0.517562282080777	0.83	0.603719568470427	0.821182887300468	0.110282765224137	0.0215	0.0148	0.0196	0.0034	0.1732	0.0054	0.0073	0.0655	7e-04	0.107	0.1314	0.0314	0.0015	0.1426	0.0164	0.0033	0.0036	8e-04	4e-04	0.0344	0.0207	0.0285	0.0596	0.0151	0.0864	0.0014
17	rs5412	7184046	0.91	0.517562282080777	0.83	0.603719568470427	0.811565700132989	0.107679661383449	0.0214	0.0148	0.0196	0.0034	0.1732	0.0054	0.0073	0.0655	7e-04	0.107	0.1315	0.0314	0.0015	0.1427	0.0164	0.0032	0.0036	8e-04	4e-04	0.0343	0.0207	0.0285	0.0596	0.0151	0.0863	0.0014
17	rs2521992	7194010	0.91	0.517562282080777	0.83	0.603719568470427	0.568133542980106	0.140525634072531	0.0208	0.015	0.0198	0.0035	0.1729	0.0055	0.0072	0.0651	8e-04	0.1062	0.1321	0.0315	0.0015	0.1424	0.0164	0.0032	0.0037	8e-04	5e-04	0.0337	0.0207	0.0289	0.0604	0.0156	0.0863	0.0013
17	rs222859	7197794	0.91	0.517562282080777	0.83	0.603719568470427	0.475367156615022	0.133299183761974	0.0199	0.015	0.0199	0.0035	0.1718	0.0055	0.0071	0.0649	9e-04	0.106	0.133	0.0316	0.0014	0.1429	0.0165	0.003	0.0038	9e-04	6e-04	0.0337	0.0206	0.0294	0.0605	0.016	0.0863	0.0011
17	rs17805277	7201753	0.92	0.472297109457422	0.83	0.603719568470427	0.423015769333284	0.123826082368354	0.0193	0.0152	0.0204	0.0034	0.1736	0.0054	0.007	0.0652	9e-04	0.105	0.1334	0.0312	0.0014	0.1426	0.0161	0.0027	0.0036	9e-04	6e-04	0.0337	0.0206	0.0293	0.0614	0.0162	0.0856	9e-04
17	rs72839799	7203447	0.92	0.472297109457422	0.83	0.603719568470427	0.421448300999846	0.121367439556563	0.0192	0.0152	0.0205	0.0033	0.1738	0.0054	0.0069	0.0651	9e-04	0.1048	0.1335	0.0311	0.0014	0.1426	0.016	0.0027	0.0036	9e-04	6e-04	0.0337	0.0206	0.0293	0.0614	0.0163	0.0856	9e-04
17	rs7502836	7204078	0.92	0.472297109457422	0.83	0.603719568470427	0.426042748797817	0.128798433641839	0.0192	0.0152	0.0205	0.0034	0.1738	0.0054	0.007	0.0651	9e-04	0.1048	0.1335	0.0311	0.0014	0.1426	0.016	0.0027	0.0036	9e-04	6e-04	0.0337	0.0206	0.0293	0.0615	0.0163	0.0856	9e-04
17	rs4796398	7208197	0.92	0.472297109457422	0.83	0.603719568470427	0.41313743380271	0.110789343161344	0.0192	0.0154	0.0206	0.0033	0.1739	0.0052	0.0069	0.065	9e-04	0.1043	0.1336	0.0311	0.0013	0.143	0.016	0.0027	0.0036	9e-04	7e-04	0.0338	0.0205	0.0293	0.0616	0.0163	0.0854	9e-04
17	rs72840907	7213560	0.92	0.472297109457422	0.83	0.603719568470427	0.432187573496954	0.113335520158137	0.0192	0.0155	0.0207	0.0033	0.1739	0.0052	0.007	0.065	9e-04	0.1043	0.1336	0.0311	0.0013	0.1429	0.0161	0.0027	0.0036	8e-04	7e-04	0.0338	0.0205	0.0293	0.0617	0.0164	0.0853	9e-04
17	rs73977632	7213579	0.92	0.472297109457422	0.83	0.603719568470427	0.432246305294377	0.113420772579383	0.0192	0.0155	0.0207	0.0033	0.1739	0.0052	0.007	0.065	9e-04	0.1043	0.1336	0.0311	0.0013	0.1429	0.0161	0.0027	0.0036	8e-04	7e-04	0.0338	0.0205	0.0293	0.0617	0.0164	0.0853	9e-04
17	rs1007605	7213892	0.92	0.472297109457422	0.82	0.661616834019215	0.434127808726837	0.113506049421752	0.0192	0.0155	0.0207	0.0033	0.1739	0.0052	0.007	0.065	9e-04	0.1043	0.1336	0.0311	0.0013	0.1429	0.0161	0.0027	0.0036	8e-04	7e-04	0.0338	0.0205	0.0293	0.0617	0.0164	0.0853	9e-04
17	rs11078672	7215142	0.92	0.472297109457422	0.82	0.661616834019215	0.452864045138184	0.119187917616413	0.0192	0.0155	0.0208	0.0033	0.1739	0.0053	0.007	0.065	9e-04	0.1043	0.1335	0.0311	0.0013	0.1429	0.0161	0.0027	0.0035	8e-04	6e-04	0.0338	0.0205	0.0293	0.0617	0.0164	0.0853	9e-04
17	rs2270981	7216540	0.92	0.472297109457422	0.82	0.661616834019215	0.444429145545466	0.125327822775467	0.0191	0.0154	0.0208	0.0033	0.174	0.0053	0.0069	0.0649	9e-04	0.1043	0.1336	0.0311	0.0013	0.1428	0.0162	0.0028	0.0035	7e-04	6e-04	0.0338	0.0205	0.0293	0.0618	0.0164	0.0853	9e-04
17	rs78173576	7217099	0.92	0.472297109457422	0.82	0.661616834019215	0.443298491708996	0.126303135951984	0.0191	0.0154	0.0208	0.0033	0.174	0.0053	0.0069	0.0647	9e-04	0.1043	0.1336	0.0311	0.0013	0.1429	0.0162	0.0028	0.0035	7e-04	6e-04	0.0338	0.0205	0.0293	0.0618	0.0164	0.0853	9e-04
17	Affx-14329092	7217463	0.92	0.472297109457422	0.82	0.661616834019215	0.447172389195477	0.125504942557122	0.0191	0.0154	0.0208	0.0033	0.174	0.0053	0.0069	0.0647	9e-04	0.1043	0.1335	0.0311	0.0012	0.1429	0.0162	0.0028	0.0035	7e-04	7e-04	0.0338	0.0204	0.0293	0.0618	0.0164	0.0853	9e-04
17	rs62059197	7217944	0.92	0.472297109457422	0.82	0.661616834019215	0.459135388189287	0.126658493928512	0.0191	0.0155	0.0209	0.0033	0.174	0.0053	0.0069	0.0647	9e-04	0.1043	0.1335	0.0311	0.0012	0.1429	0.0162	0.0028	0.0035	7e-04	7e-04	0.0338	0.0204	0.0293	0.0619	0.0164	0.0853	9e-04
17	rs118077107	7221197	0.92	0.472297109457422	0.82	0.661616834019215	0.449744232469393	0.121279973499453	0.0191	0.0155	0.021	0.0034	0.1739	0.0053	0.0069	0.0648	9e-04	0.1042	0.1333	0.031	0.0012	0.1428	0.0163	0.0029	0.0035	6e-04	7e-04	0.0339	0.0204	0.0294	0.0619	0.0164	0.0853	9e-04
17	Affx-14329587	7221385	0.92	0.472297109457422	0.82	0.661616834019215	0.448068720470736	0.122506652000453	0.0191	0.0154	0.021	0.0034	0.1739	0.0053	0.007	0.0647	9e-04	0.1042	0.1333	0.0311	0.0012	0.1427	0.0163	0.0029	0.0035	6e-04	7e-04	0.0339	0.0204	0.0294	0.0619	0.0164	0.0853	9e-04
17	rs3809813	7224921	0.92	0.472297109457422	0.82	0.661616834019215	0.419131449598984	0.122155699549981	0.0191	0.0155	0.0211	0.0034	0.1738	0.0054	0.0069	0.0647	9e-04	0.104	0.1331	0.0311	0.0012	0.1426	0.0163	0.003	0.0036	6e-04	7e-04	0.0339	0.0204	0.0294	0.0619	0.0165	0.0853	0.001
17	rs2062771	7225425	0.92	0.472297109457422	0.81	0.722979171095748	0.41348207095789	0.126391940559463	0.0191	0.0154	0.0211	0.0034	0.1738	0.0054	0.0069	0.0647	9e-04	0.104	0.1331	0.0311	0.0012	0.1425	0.0163	0.003	0.0036	6e-04	7e-04	0.034	0.0203	0.0294	0.0619	0.0166	0.0852	0.001
17	rs72840916	7233100	0.92	0.472297109457422	0.81	0.722979171095748	0.382932011594109	0.125416370993296	0.0191	0.0154	0.0216	0.0035	0.1731	0.0054	0.007	0.0642	9e-04	0.1038	0.1326	0.0312	0.0012	0.1421	0.0163	0.003	0.0036	7e-04	7e-04	0.034	0.0202	0.0298	0.062	0.0169	0.0858	0.0011
17	rs8081264	7235316	0.92	0.472297109457422	0.81	0.722979171095748	0.372884714289532	0.123914232541766	0.0191	0.0154	0.0217	0.0035	0.173	0.0055	0.007	0.0641	9e-04	0.1036	0.1325	0.0312	0.0013	0.1421	0.0164	0.0031	0.0037	7e-04	7e-04	0.0342	0.0201	0.0298	0.062	0.0169	0.0857	0.0012
17	rs3809825	7238186	0.92	0.472297109457422	0.81	0.722979171095748	0.376602274804938	0.124178823883261	0.0191	0.0154	0.0217	0.0035	0.1729	0.0055	0.007	0.0641	9e-04	0.1036	0.1324	0.0312	0.0013	0.1421	0.0163	0.0031	0.0037	7e-04	7e-04	0.0343	0.02	0.0298	0.062	0.0169	0.0857	0.0012
17	rs8069505	7245674	0.93	0.429746626914861	0.81	0.722979171095748	0.0737951904296843	0.0771380565678029	0.0181	0.0161	0.0252	0.0037	0.1714	0.0062	0.0059	0.0612	0.0013	0.1001	0.1307	0.0302	0.0018	0.1394	0.0167	0.0043	0.0043	0.0013	9e-04	0.0361	0.0196	0.0301	0.066	0.0174	0.0854	0.0017
17	rs3809828	7246851	0.93	0.429746626914861	0.81	0.722979171095748	0.0731390724877555	0.0809835855775281	0.0181	0.0161	0.0253	0.0038	0.1713	0.0063	0.0058	0.0609	0.0013	0.0995	0.1305	0.0301	0.0018	0.1391	0.0168	0.0044	0.0044	0.0013	9e-04	0.0362	0.0196	0.0302	0.0664	0.0174	0.0853	0.0018
17	rs11657406	7249870	0.93	0.429746626914861	0.81	0.722979171095748	0.0760241602936287	0.0642925244573774	0.018	0.0162	0.0254	0.0039	0.171	0.0064	0.0059	0.0605	0.0014	0.0985	0.1303	0.0299	0.002	0.1389	0.0168	0.0046	0.0045	0.0014	9e-04	0.0367	0.0195	0.0302	0.0671	0.0175	0.0852	0.0019
17	rs35019942	7251713	0.94	0.389848785336034	0.81	0.722979171095748	0.0844895111967376	0.0684894613515642	0.018	0.0162	0.0254	0.004	0.171	0.0065	0.0059	0.0603	0.0015	0.0982	0.13	0.0298	0.0021	0.1388	0.0168	0.0047	0.0046	0.0015	9e-04	0.0368	0.0194	0.0303	0.0672	0.0175	0.0852	0.002
17	rs2292068	7253659	0.94	0.389848785336034	0.81	0.722979171095748	0.0865429327685648	0.0704529105358112	0.018	0.0162	0.0254	0.004	0.171	0.0066	0.0059	0.0602	0.0016	0.0979	0.1298	0.0296	0.0022	0.1387	0.0169	0.0048	0.0047	0.0016	0.001	0.037	0.0193	0.0303	0.0674	0.0174	0.0852	0.0021
17	rs35985803	7254315	0.94	0.389848785336034	0.8	0.78786632127418	0.100171656447005	0.0968671493317768	0.018	0.0162	0.0254	0.004	0.1712	0.0066	0.0059	0.0599	0.0016	0.0977	0.1297	0.0294	0.0022	0.1386	0.0168	0.0049	0.0047	0.0017	0.001	0.0371	0.0193	0.0303	0.0674	0.0174	0.0853	0.0021
17	rs72840987	7258343	0.94	0.389848785336034	0.8	0.78786632127418	0.0930893661385214	0.0390580037421088	0.0179	0.0164	0.0256	0.0042	0.171	0.0068	0.006	0.06	0.0017	0.0971	0.129	0.0286	0.0024	0.138	0.0167	0.0051	0.0048	0.0018	0.001	0.0378	0.0192	0.0302	0.0678	0.0173	0.0859	0.0023
17	rs56360822	7264027	0.94	0.389848785336034	0.8	0.78786632127418	0.123453981065485	0.00955930625727686	0.0181	0.0166	0.0259	0.0043	0.1707	0.0071	0.0062	0.0602	0.0019	0.0954	0.1282	0.0272	0.0028	0.1369	0.0164	0.0054	0.005	0.0021	0.0011	0.039	0.0192	0.0301	0.0684	0.0171	0.0869	0.0026
17	rs34755955	7268767	0.94	0.389848785336034	0.8	0.78786632127418	0.160080857280547	0.0116504819749191	0.0183	0.0175	0.026	0.0044	0.1713	0.0071	0.0062	0.0606	0.002	0.0934	0.127	0.026	0.0029	0.1365	0.0168	0.0057	0.0053	0.0022	0.0011	0.0402	0.0187	0.0299	0.0691	0.017	0.0868	0.0027
17	rs8066451	7273063	0.94	0.389848785336034	0.79	0.8563340912432	0.170448104159607	0.0121438022339737	0.0184	0.0177	0.0258	0.0045	0.1717	0.0072	0.0062	0.0608	0.002	0.0927	0.1266	0.0256	0.003	0.1364	0.0166	0.0057	0.0053	0.0025	0.0011	0.0407	0.0186	0.03	0.0693	0.0169	0.087	0.0028
17	rs60323118	7273371	0.94	0.389848785336034	0.79	0.8563340912432	0.172230845956939	0.0116504819749191	0.0184	0.0177	0.0258	0.0045	0.1717	0.0072	0.0062	0.0608	0.002	0.0927	0.1265	0.0256	0.003	0.1364	0.0165	0.0057	0.0053	0.0025	0.0011	0.0407	0.0186	0.03	0.0693	0.0169	0.087	0.0027
17	rs34768933	7285723	0.94	0.389848785336034	0.79	0.8563340912432	0.176263335263472	0.0100057429421696	0.0185	0.0177	0.0258	0.0045	0.1718	0.0071	0.0061	0.061	0.002	0.0924	0.1265	0.0255	0.0029	0.1364	0.0164	0.0057	0.0053	0.0025	0.0011	0.0407	0.0186	0.03	0.0693	0.0168	0.087	0.0028
17	rs1554947	7286266	0.94	0.389848785336034	0.79	0.8563340912432	0.174961274138844	0.0107242275523274	0.0185	0.0178	0.0258	0.0045	0.1718	0.0071	0.0061	0.061	0.002	0.0925	0.1266	0.0255	0.0029	0.1364	0.0163	0.0057	0.0053	0.0025	0.0011	0.0407	0.0186	0.03	0.0693	0.0168	0.087	0.0028
17	rs1554948	7286326	0.94	0.389848785336034	0.79	0.8563340912432	0.176589724543657	0.0119575926283829	0.0185	0.0178	0.0258	0.0045	0.1719	0.0071	0.0061	0.061	0.002	0.0925	0.1265	0.0254	0.0029	0.1364	0.0164	0.0057	0.0053	0.0025	0.0011	0.0407	0.0186	0.03	0.0693	0.0169	0.087	0.0028
17	rs17732702	7286359	0.94	0.389848785336034	0.79	0.8563340912432	0.180056267559185	0.0142540712059596	0.0185	0.0178	0.0258	0.0045	0.1719	0.0071	0.0061	0.061	0.002	0.0925	0.1266	0.0254	0.0029	0.1364	0.0164	0.0057	0.0053	0.0025	0.0011	0.0407	0.0186	0.03	0.0693	0.0168	0.087	0.0028
17	rs7220814	7290695	0.94	0.389848785336034	0.79	0.8563340912432	0.210151405014043	0.0190958769460637	0.0187	0.018	0.0251	0.0046	0.1725	0.007	0.0057	0.0612	0.0021	0.0928	0.1275	0.0246	0.0029	0.1362	0.016	0.0055	0.005	0.0025	0.0011	0.0407	0.0182	0.0302	0.0705	0.0168	0.0865	0.0027
17	rs11867353	7291404	0.94	0.389848785336034	0.79	0.8563340912432	0.215397820497548	0.0213824830985977	0.0188	0.0183	0.025	0.0046	0.1727	0.0069	0.0056	0.0613	0.0021	0.0929	0.1275	0.0245	0.0029	0.1361	0.016	0.0054	0.0049	0.0025	0.0011	0.0407	0.0181	0.0301	0.0706	0.0168	0.0864	0.0027
17	rs6503018	7292107	0.94	0.389848785336034	0.79	0.8563340912432	0.21095380913902	0.0227208493050022	0.0188	0.0184	0.025	0.0045	0.1728	0.0069	0.0056	0.0614	0.0021	0.093	0.1275	0.0245	0.0029	0.136	0.0159	0.0053	0.0049	0.0025	0.0011	0.0407	0.0181	0.0301	0.0708	0.0168	0.0863	0.0027
17	rs3744549	7293715	0.94	0.389848785336034	0.79	0.8563340912432	0.211194866327297	0.0324036979654317	0.0189	0.0184	0.025	0.0045	0.173	0.0069	0.0055	0.0615	0.0021	0.093	0.1277	0.0243	0.0029	0.136	0.0159	0.0053	0.0049	0.0026	0.0011	0.0406	0.018	0.0301	0.0709	0.0168	0.0862	0.0027
17	rs8075287	7295071	0.94	0.389848785336034	0.79	0.8563340912432	0.215682384039708	0.036054001570451	0.0189	0.0184	0.025	0.0045	0.173	0.0069	0.0055	0.0615	0.0021	0.093	0.1277	0.0243	0.0029	0.1361	0.0159	0.0053	0.0048	0.0026	0.0011	0.0406	0.018	0.0301	0.0709	0.0168	0.0861	0.0027
17	rs4613118	7297452	0.94	0.389848785336034	0.79	0.8563340912432	0.216904330435231	0.0352679535612161	0.0189	0.0185	0.025	0.0045	0.173	0.0068	0.0055	0.0616	0.0021	0.0932	0.1276	0.0243	0.0029	0.136	0.0159	0.0053	0.0048	0.0026	0.0011	0.0406	0.0179	0.0301	0.0709	0.0167	0.0862	0.0027
17	rs73233955	7301649	0.94	0.389848785336034	0.78	0.928434583535755	0.210151405014043	0.0453300090911884	0.0189	0.0184	0.025	0.0044	0.1732	0.0068	0.0055	0.0616	0.0021	0.0934	0.1275	0.0243	0.0029	0.136	0.0158	0.0053	0.0047	0.0026	0.0011	0.0406	0.0179	0.0301	0.0709	0.0168	0.0861	0.0027
17	rs56206519	7303143	0.94	0.389848785336034	0.77	1.00421642385407	0.199059878587827	0.0449222099932158	0.0189	0.0184	0.025	0.0044	0.1732	0.0068	0.0055	0.0617	0.0021	0.0935	0.1276	0.0243	0.0029	0.136	0.0158	0.0053	0.0047	0.0026	0.0011	0.0406	0.0178	0.0301	0.0709	0.0168	0.086	0.0027
17	rs71370494	7307074	0.94	0.389848785336034	0.76	1.08372498247965	0.0837966537665862	0.055789691174824	0.0184	0.0185	0.025	0.0044	0.1733	0.0068	0.0054	0.0618	0.0017	0.0961	0.1277	0.0242	0.0025	0.1356	0.0158	0.0052	0.0047	0.0025	0.001	0.0407	0.0178	0.03	0.0706	0.0167	0.086	0.0022
17	rs35386490	7310006	0.94	0.389848785336034	0.76	1.08372498247965	0.0541091953754793	0.0753165075465166	0.0179	0.0185	0.0249	0.0044	0.1733	0.0067	0.0053	0.0617	0.0013	0.0988	0.1278	0.0242	0.0022	0.1353	0.0157	0.0052	0.0047	0.0024	0.001	0.0409	0.0178	0.0299	0.0701	0.0166	0.086	0.0017
17	rs77554485	7310754	0.94	0.389848785336034	0.76	1.08372498247965	0.0706762468880391	0.103367180811533	0.0179	0.0185	0.0248	0.0043	0.1733	0.0066	0.0053	0.0619	0.0013	0.0989	0.128	0.0241	0.0021	0.1353	0.0157	0.0051	0.0046	0.0024	0.001	0.0409	0.0177	0.0299	0.0703	0.0166	0.086	0.0017
17	rs74702014	7314543	0.95	0.352537935866182	0.75	1.16700258790913	0.0262690086969852	0.0171939261747321	0.0174	0.019	0.0244	0.0037	0.1737	0.006	0.0047	0.0629	0.0012	0.0995	0.1293	0.0237	0.002	0.1348	0.0154	0.0047	0.0041	0.0024	0.001	0.0409	0.0172	0.0304	0.0724	0.0164	0.0858	0.0015
17	Affx-14343876	7319325	0.94	0.389848785336034	0.75	1.16700258790913	0.0497345245801633	0.0987998293315967	0.0167	0.0194	0.024	0.003	0.1735	0.0052	0.004	0.064	0.0012	0.1006	0.1305	0.0233	0.0017	0.134	0.015	0.0042	0.0035	0.0024	0.0011	0.0411	0.0166	0.0307	0.0757	0.0163	0.0858	0.0012
17	rs62061174	7320874	0.94	0.389848785336034	0.75	1.16700258790913	0.0771766077690399	0.17127355698756	0.0165	0.0195	0.0238	0.0029	0.1734	0.005	0.0038	0.0642	0.0011	0.1009	0.1308	0.0233	0.0017	0.1339	0.015	0.0041	0.0033	0.0024	0.0011	0.0411	0.0164	0.0308	0.0765	0.0162	0.0857	0.0011
17	rs76749877	7322087	0.94	0.389848785336034	0.75	1.16700258790913	0.0413532174276917	0.197699099405354	0.0164	0.0196	0.0239	0.0028	0.1731	0.0049	0.0038	0.0643	0.0011	0.1011	0.1313	0.0232	0.0017	0.1337	0.015	0.0041	0.0033	0.0024	0.0011	0.0411	0.0164	0.0309	0.0768	0.0163	0.0858	0.0011
17	rs3174744	7322245	0.94	0.389848785336034	0.75	1.16700258790913	0.0314463596813397	0.121542442756729	0.0164	0.0196	0.0239	0.0028	0.173	0.0049	0.0038	0.0643	0.0011	0.1012	0.1313	0.0232	0.0017	0.1337	0.015	0.0041	0.0033	0.0024	0.0011	0.0412	0.0163	0.0309	0.0769	0.0163	0.0858	0.0011
17	rs9899036	7322440	0.94	0.389848785336034	0.75	1.16700258790913	0.0290339194217343	0.0882804301880611	0.0164	0.0196	0.0239	0.0028	0.1729	0.0049	0.0038	0.0643	0.0011	0.1012	0.1314	0.0233	0.0017	0.1336	0.015	0.0041	0.0032	0.0023	0.0011	0.0412	0.0163	0.0309	0.0769	0.0163	0.0858	0.0011
17	rs78194766	7322715	0.93	0.429746626914861	0.75	1.16700258790913	0.0301768279262037	0.0890549898636873	0.0164	0.0196	0.0239	0.0028	0.173	0.0049	0.0038	0.0643	0.0011	0.1013	0.1314	0.0233	0.0017	0.1336	0.015	0.004	0.0032	0.0023	0.0011	0.0412	0.0163	0.0308	0.0769	0.0163	0.0859	0.0011
17	rs33989543	7324788	0.93	0.429746626914861	0.75	1.16700258790913	0.0295557926987349	0.0866626688665699	0.0165	0.0196	0.0238	0.0026	0.173	0.0047	0.0036	0.0641	0.0011	0.1015	0.1315	0.0232	0.0016	0.1337	0.015	0.0039	0.0031	0.0023	0.0011	0.0413	0.0163	0.0308	0.0774	0.0164	0.0862	0.001
17	rs72842820	7329134	0.93	0.429746626914861	0.75	1.16700258790913	0.0343373643858685	0.102299748141799	0.0165	0.0197	0.0235	0.0023	0.1734	0.0042	0.0034	0.0637	0.001	0.1017	0.1316	0.0233	0.0014	0.1341	0.0149	0.0036	0.0027	0.0022	0.001	0.0416	0.016	0.0307	0.0785	0.0166	0.0868	9e-04
17	rs78371599	7330290	0.93	0.429746626914861	0.75	1.16700258790913	0.0336822931098129	0.0993663407628129	0.0165	0.0197	0.0234	0.0023	0.1734	0.0042	0.0034	0.0637	0.001	0.1018	0.1317	0.0233	0.0014	0.1341	0.0149	0.0036	0.0027	0.0022	0.001	0.0415	0.0159	0.0307	0.0786	0.0166	0.0868	9e-04
17	rs12945577	7336074	0.93	0.429746626914861	0.75	1.16700258790913	0.0324349662290522	0.100259127938522	0.0165	0.0196	0.0231	0.0022	0.1736	0.0041	0.0033	0.0636	0.001	0.1021	0.1317	0.0233	0.0014	0.1342	0.0148	0.0036	0.0026	0.0022	0.001	0.0414	0.0159	0.0306	0.0789	0.0166	0.0869	9e-04
17	rs3853818	7346302	0.93	0.429746626914861	0.75	1.16700258790913	0.0284852068939767	0.100259127938522	0.0164	0.0196	0.023	0.0022	0.1736	0.004	0.0032	0.0634	0.001	0.1024	0.1316	0.0235	0.0013	0.1342	0.0149	0.0036	0.0026	0.0023	9e-04	0.0413	0.0159	0.0306	0.0794	0.0166	0.087	9e-04
17	rs17856697	7348625	0.93	0.429746626914861	0.75	1.16700258790913	0.0271832354981605	0.0987998293315967	0.0164	0.0196	0.023	0.0022	0.1736	0.004	0.0032	0.0634	0.001	0.1025	0.1316	0.0235	0.0013	0.1341	0.0149	0.0036	0.0026	0.0023	9e-04	0.0413	0.0159	0.0306	0.0795	0.0166	0.087	9e-04
17	rs7215056	7350050	0.93	0.429746626914861	0.75	1.16700258790913	0.026979339752299	0.0990424648448036	0.0164	0.0196	0.023	0.0022	0.1736	0.004	0.0032	0.0634	0.001	0.1025	0.1316	0.0235	0.0013	0.1341	0.015	0.0036	0.0026	0.0023	9e-04	0.0412	0.0159	0.0306	0.0795	0.0166	0.087	9e-04
17	rs2302761	7358520	0.93	0.429746626914861	0.75	1.16700258790913	0.0318897826311783	0.107763259196691	0.0163	0.0196	0.023	0.0022	0.1738	0.004	0.0032	0.0633	0.001	0.1026	0.132	0.0235	0.0013	0.1338	0.015	0.0037	0.0024	0.0022	8e-04	0.0412	0.0158	0.0306	0.0798	0.0167	0.0868	8e-04
17	rs2302762	7358861	0.93	0.429746626914861	0.75	1.16700258790913	0.0316855068369522	0.107429017812286	0.0163	0.0196	0.023	0.0022	0.1738	0.004	0.0032	0.0633	0.001	0.1026	0.132	0.0235	0.0013	0.1338	0.015	0.0037	0.0024	0.0022	8e-04	0.0412	0.0158	0.0306	0.0798	0.0167	0.0868	8e-04
17	rs2302764	7360110	0.93	0.429746626914861	0.75	1.16700258790913	0.0322646594364632	0.108432939731538	0.0163	0.0196	0.0229	0.0022	0.1738	0.004	0.0032	0.0633	0.001	0.1026	0.1321	0.0235	0.0013	0.1338	0.015	0.0037	0.0023	0.0022	8e-04	0.0413	0.0157	0.0306	0.0798	0.0168	0.0868	8e-04
17	rs9217	7363088	0.92	0.472297109457422	0.75	1.16700258790913	0.0357522423007528	0.104191205313512	0.0163	0.0196	0.0229	0.0022	0.1738	0.004	0.0032	0.0633	0.001	0.1026	0.1323	0.0234	0.0013	0.1335	0.0149	0.0037	0.0023	0.0022	8e-04	0.0412	0.0156	0.0306	0.0799	0.0168	0.0869	8e-04
17	rs34914463	7366619	0.93	0.429746626914861	0.75	1.16700258790913	0.0372205246464431	0.109356351537263	0.0162	0.0198	0.0228	0.0023	0.1741	0.004	0.0032	0.0633	9e-04	0.1027	0.1324	0.0233	0.0013	0.1335	0.0148	0.0037	0.0023	0.0022	8e-04	0.0412	0.0156	0.0306	0.0802	0.0166	0.087	7e-04
17	rs3867594	7380681	0.93	0.429746626914861	0.75	1.16700258790913	0.0411229063819266	0.115130938815901	0.0161	0.02	0.0226	0.0023	0.174	0.004	0.0032	0.0633	9e-04	0.1027	0.1321	0.0233	0.0012	0.1335	0.0149	0.0037	0.0023	0.0023	7e-04	0.0412	0.0156	0.0307	0.0806	0.0167	0.0868	7e-04
17	rs34293835	7380705	0.93	0.429746626914861	0.75	1.16700258790913	0.041036767152014	0.115302490246665	0.0161	0.02	0.0226	0.0023	0.174	0.004	0.0032	0.0633	9e-04	0.1027	0.1321	0.0233	0.0012	0.1335	0.0149	0.0037	0.0023	0.0023	7e-04	0.0412	0.0156	0.0307	0.0806	0.0167	0.0868	7e-04
17	rs3760422	7385454	0.92	0.472297109457422	0.75	1.16700258790913	0.0372205246464431	0.117368653990586	0.0161	0.0199	0.0226	0.0023	0.1739	0.004	0.0034	0.0633	9e-04	0.1027	0.1321	0.0233	0.0012	0.1335	0.015	0.0037	0.0025	0.0023	7e-04	0.0412	0.0156	0.0307	0.0807	0.0167	0.0868	7e-04
17	rs11078681	7390695	0.92	0.472297109457422	0.75	1.16700258790913	0.0381949346171515	0.118927376045535	0.0161	0.02	0.0226	0.0023	0.1739	0.004	0.0034	0.0633	9e-04	0.1027	0.1322	0.0233	0.0012	0.1335	0.015	0.0037	0.0024	0.0023	7e-04	0.0413	0.0156	0.0307	0.0807	0.0167	0.0867	7e-04
17	rs78608504	7394445	0.92	0.472297109457422	0.75	1.16700258790913	0.0387024634141781	0.121805125156117	0.0161	0.02	0.0226	0.0023	0.1739	0.004	0.0034	0.0633	9e-04	0.1027	0.1322	0.0233	0.0012	0.1334	0.015	0.0037	0.0024	0.0022	7e-04	0.0413	0.0156	0.0307	0.0808	0.0167	0.0867	7e-04
17	rs8069501	7394968	0.92	0.472297109457422	0.75	1.16700258790913	0.0385510932741297	0.122945873456319	0.0161	0.02	0.0226	0.0023	0.1739	0.004	0.0034	0.0633	9e-04	0.1027	0.1323	0.0233	0.0012	0.1334	0.015	0.0037	0.0024	0.0022	7e-04	0.0413	0.0156	0.0307	0.0808	0.0167	0.0867	7e-04
17	rs117248307	7396344	0.92	0.472297109457422	0.75	1.16700258790913	0.0383179620641283	0.123649852477956	0.016	0.02	0.0226	0.0023	0.1739	0.004	0.0034	0.0633	9e-04	0.1027	0.1323	0.0233	0.0012	0.1334	0.015	0.0037	0.0024	0.0022	7e-04	0.0413	0.0156	0.0308	0.0808	0.0167	0.0867	7e-04
17	rs2228128	7400815	0.92	0.472297109457422	0.76	1.08372498247965	0.0360006672032925	0.126747391541924	0.016	0.02	0.0226	0.0023	0.1738	0.004	0.0034	0.0633	8e-04	0.1027	0.1324	0.0233	0.0011	0.1334	0.0151	0.0037	0.0025	0.0022	7e-04	0.0412	0.0156	0.0308	0.0808	0.0167	0.0867	6e-04
17	rs2228129	7402600	0.92	0.472297109457422	0.76	1.08372498247965	0.0363557496000627	0.125239297911218	0.016	0.02	0.0226	0.0023	0.1738	0.004	0.0034	0.0633	8e-04	0.1027	0.1325	0.0233	0.0011	0.1333	0.0151	0.0036	0.0025	0.0022	7e-04	0.0412	0.0156	0.0308	0.0808	0.0167	0.0867	6e-04
17	rs7215922	7410212	0.92	0.472297109457422	0.76	1.08372498247965	0.0328634849028772	0.125150796408133	0.016	0.02	0.0227	0.0024	0.1737	0.004	0.0034	0.0631	8e-04	0.1028	0.1326	0.0233	0.0011	0.133	0.0151	0.0036	0.0026	0.0021	6e-04	0.0412	0.0156	0.0307	0.0808	0.017	0.0866	6e-04
17	rs6761	7417663	0.92	0.472297109457422	0.76	1.08372498247965	0.0282301947545498	0.144237467462872	0.0158	0.0199	0.0228	0.0023	0.1742	0.004	0.0033	0.0629	7e-04	0.103	0.1335	0.023	0.0011	0.1323	0.0149	0.0035	0.0029	0.0021	5e-04	0.041	0.0158	0.0305	0.081	0.0172	0.0871	5e-04
17	rs11078691	7424935	0.92	0.472297109457422	0.76	1.08372498247965	0.029830684818809	0.153859779379064	0.0158	0.0198	0.0228	0.0023	0.1742	0.0039	0.0033	0.0628	7e-04	0.1032	0.1338	0.023	0.0011	0.1321	0.0149	0.0035	0.0029	0.002	5e-04	0.0411	0.0158	0.0304	0.0812	0.0172	0.0871	5e-04
17	rs11870720	7434173	0.92	0.472297109457422	0.76	1.08372498247965	0.0271939970658416	0.152525884493987	0.0157	0.0196	0.0228	0.0027	0.1742	0.0041	0.0035	0.0623	6e-04	0.1025	0.1344	0.0229	0.001	0.1317	0.0148	0.0034	0.0032	0.0019	5e-04	0.0411	0.0158	0.0303	0.0815	0.0173	0.0873	4e-04
17	rs34445439	7441756	0.92	0.472297109457422	0.76	1.08372498247965	0.0290903271351706	0.165853107349619	0.0156	0.0195	0.0228	0.0028	0.1743	0.0041	0.0035	0.062	6e-04	0.1029	0.135	0.0226	0.001	0.1315	0.0145	0.0035	0.0032	0.0017	4e-04	0.0413	0.0159	0.0302	0.0818	0.0168	0.0878	4e-04
17	rs9892297	7446027	0.92	0.472297109457422	0.76	1.08372498247965	0.0343120064539767	0.18188991549038	0.0155	0.0194	0.0228	0.0028	0.1745	0.004	0.0035	0.0617	6e-04	0.1034	0.1355	0.0225	0.001	0.1314	0.0142	0.0037	0.0031	0.0015	4e-04	0.0413	0.0161	0.0301	0.082	0.0163	0.0881	4e-04
17	rs4968200	7448457	0.92	0.472297109457422	0.76	1.08372498247965	0.0343373643858685	0.185239708348714	0.0155	0.0194	0.0228	0.0028	0.1746	0.004	0.0036	0.0614	6e-04	0.1037	0.1357	0.0224	9e-04	0.1312	0.0141	0.0037	0.0031	0.0014	4e-04	0.0413	0.0162	0.0301	0.0821	0.016	0.0883	4e-04
17	rs9899183	7452977	0.92	0.472297109457422	0.77	1.00421642385407	0.0357652875258176	0.187075670563443	0.0154	0.0193	0.0228	0.0028	0.1749	0.004	0.0035	0.0613	6e-04	0.1038	0.1359	0.0224	9e-04	0.1312	0.014	0.0037	0.0031	0.0014	4e-04	0.0412	0.0162	0.0301	0.0821	0.0157	0.0885	4e-04
17	rs117322070	7455610	0.92	0.472297109457422	0.77	1.00421642385407	0.038126704056844	0.193033348384492	0.0154	0.0193	0.0228	0.0028	0.1748	0.004	0.0035	0.0613	6e-04	0.1038	0.1361	0.0225	9e-04	0.1311	0.0139	0.0036	0.0031	0.0014	4e-04	0.0413	0.0162	0.0301	0.0823	0.0156	0.0885	4e-04
17	rs4968210	7457352	0.92	0.472297109457422	0.77	1.00421642385407	0.0390202885823439	0.196659018326756	0.0155	0.0192	0.0227	0.0028	0.1747	0.004	0.0035	0.0613	6e-04	0.1039	0.1362	0.0225	9e-04	0.1309	0.0139	0.0036	0.003	0.0014	5e-04	0.0413	0.0162	0.0301	0.0825	0.0155	0.0886	4e-04
17	rs11552708	7462555	0.92	0.472297109457422	0.77	1.00421642385407	0.0432127524995677	0.217697515792572	0.0154	0.019	0.0226	0.0028	0.1742	0.004	0.0035	0.0616	6e-04	0.1039	0.1365	0.0225	9e-04	0.1305	0.0139	0.0037	0.0031	0.0014	5e-04	0.0414	0.0162	0.0302	0.0828	0.0152	0.0888	4e-04
17	rs3803800	7462969	0.92	0.472297109457422	0.77	1.00421642385407	0.0422979526808622	0.220390224613023	0.0154	0.0189	0.0226	0.0028	0.1742	0.004	0.0035	0.0617	6e-04	0.1039	0.1366	0.0224	9e-04	0.1303	0.0139	0.0037	0.0031	0.0014	5e-04	0.0414	0.0162	0.0302	0.0829	0.0152	0.0889	4e-04
17	rs11078697	7469229	0.92	0.472297109457422	0.77	1.00421642385407	0.0441108250042971	0.234454778689623	0.0154	0.0188	0.0225	0.0028	0.1742	0.0041	0.0035	0.0617	6e-04	0.1038	0.1369	0.0223	9e-04	0.1304	0.0139	0.0037	0.003	0.0013	5e-04	0.0415	0.0162	0.0303	0.0829	0.0151	0.0891	4e-04
17	rs78414518	7478402	0.92	0.472297109457422	0.77	1.00421642385407	0.0475124738287137	0.244990302826352	0.0154	0.0188	0.0225	0.0027	0.1741	0.0041	0.0034	0.0616	6e-04	0.1038	0.1372	0.0222	9e-04	0.1304	0.0138	0.0037	0.003	0.0012	5e-04	0.0415	0.0163	0.0303	0.083	0.0151	0.0892	4e-04
17	rs78553499	7478498	0.92	0.472297109457422	0.77	1.00421642385407	0.0474649291181946	0.244990302826352	0.0154	0.0188	0.0225	0.0027	0.1741	0.0041	0.0034	0.0616	6e-04	0.1038	0.1372	0.0222	9e-04	0.1304	0.0138	0.0037	0.003	0.0012	5e-04	0.0415	0.0163	0.0303	0.083	0.0151	0.0892	4e-04
17	rs9901673	7484101	0.92	0.472297109457422	0.77	1.00421642385407	0.0469126206321413	0.248572250592162	0.0154	0.0187	0.0224	0.0027	0.1741	0.0041	0.0034	0.0616	6e-04	0.1039	0.1373	0.0221	9e-04	0.1304	0.0138	0.0037	0.003	0.0012	5e-04	0.0416	0.0163	0.0303	0.083	0.0151	0.0892	4e-04
17	rs17607	7484782	0.92	0.472297109457422	0.77	1.00421642385407	0.0492293840813924	0.255219469931799	0.0154	0.0187	0.0224	0.0027	0.1742	0.004	0.0034	0.0617	6e-04	0.1039	0.1373	0.0221	9e-04	0.1304	0.0139	0.0037	0.0028	0.0012	5e-04	0.0416	0.0163	0.0303	0.0831	0.0151	0.0892	4e-04
17	rs9901675	7484812	0.92	0.472297109457422	0.78	0.928434583535755	0.0492456246480963	0.255106344637183	0.0154	0.0187	0.0224	0.0027	0.1742	0.004	0.0034	0.0617	6e-04	0.1039	0.1373	0.0221	9e-04	0.1304	0.0139	0.0037	0.0028	0.0012	5e-04	0.0416	0.0163	0.0303	0.0831	0.0151	0.0892	4e-04
17	rs10852891	7490810	0.92	0.472297109457422	0.78	0.928434583535755	0.0494570812062186	0.253750074403435	0.0154	0.0187	0.0224	0.0027	0.1743	0.004	0.0034	0.0615	6e-04	0.104	0.1374	0.0222	9e-04	0.1303	0.0139	0.0037	0.0028	0.0012	5e-04	0.0417	0.0163	0.0304	0.083	0.0151	0.089	4e-04
17	rs4227	7491177	0.92	0.472297109457422	0.78	0.928434583535755	0.0495385735251202	0.253637154796602	0.0154	0.0187	0.0224	0.0027	0.1743	0.004	0.0034	0.0615	6e-04	0.104	0.1374	0.0222	9e-04	0.1303	0.0139	0.0037	0.0028	0.0012	5e-04	0.0417	0.0163	0.0304	0.083	0.0151	0.089	4e-04
17	rs11653545	7512074	0.92	0.472297109457422	0.78	0.928434583535755	0.0531630871304094	0.25975738187356	0.0153	0.0187	0.0223	0.0027	0.1745	0.0039	0.0033	0.0609	5e-04	0.1042	0.1376	0.0222	9e-04	0.1302	0.0139	0.0037	0.0028	0.0012	5e-04	0.0419	0.0164	0.0304	0.0831	0.0151	0.0892	4e-04
17	rs13894	7529902	0.92	0.472297109457422	0.78	0.928434583535755	0.0579336007026773	0.267414200360068	0.0152	0.0187	0.0221	0.0026	0.1748	0.0038	0.0033	0.0603	5e-04	0.1044	0.1378	0.0221	9e-04	0.1301	0.0139	0.0037	0.0027	0.0011	5e-04	0.0421	0.0165	0.0304	0.0832	0.0151	0.0894	4e-04
17	rs858520	7530271	0.92	0.472297109457422	0.78	0.928434583535755	0.0584421474544589	0.269137879817265	0.0152	0.0187	0.0221	0.0026	0.1748	0.0038	0.0033	0.0603	5e-04	0.1044	0.1377	0.0221	9e-04	0.1301	0.0139	0.0037	0.0027	0.0011	5e-04	0.0422	0.0165	0.0304	0.0832	0.0151	0.0894	4e-04
17	rs55784804	7536460	0.92	0.472297109457422	0.8	0.78786632127418	0.0575721588265718	0.278388442716817	0.0152	0.0187	0.0221	0.0025	0.1748	0.0037	0.0031	0.0602	5e-04	0.1046	0.1377	0.0222	9e-04	0.1301	0.0138	0.0036	0.0026	0.0011	5e-04	0.0423	0.0165	0.0304	0.0832	0.0151	0.0897	4e-04
17	rs6259	7536527	0.92	0.472297109457422	0.8	0.78786632127418	0.0572122193455661	0.278737208904261	0.0152	0.0187	0.0221	0.0025	0.1748	0.0037	0.0031	0.0602	5e-04	0.1046	0.1376	0.0222	9e-04	0.1301	0.0138	0.0036	0.0026	0.0011	5e-04	0.0424	0.0165	0.0304	0.0833	0.0151	0.0897	4e-04
17	rs727428	7537792	0.92	0.472297109457422	0.8	0.78786632127418	0.0575541261886026	0.278969794203787	0.0152	0.0187	0.0221	0.0025	0.1748	0.0037	0.0031	0.0602	5e-04	0.1046	0.1377	0.0221	9e-04	0.1301	0.0138	0.0036	0.0026	0.0011	5e-04	0.0424	0.0165	0.0304	0.0833	0.0151	0.0897	4e-04
17	rs12051767	7543894	0.92	0.472297109457422	0.79	0.8563340912432	0.0733080297367319	0.284569635300239	0.0152	0.0188	0.0219	0.0025	0.1748	0.0036	0.003	0.0602	5e-04	0.1044	0.1389	0.0219	9e-04	0.1303	0.0137	0.0035	0.0026	0.0011	5e-04	0.0423	0.0165	0.0302	0.0832	0.0151	0.0896	4e-04
17	rs1641524	7549645	0.92	0.472297109457422	0.79	0.8563340912432	0.0757000253093135	0.2887917581057	0.0152	0.0188	0.0219	0.0025	0.1749	0.0036	0.0029	0.0601	5e-04	0.1043	0.139	0.0218	9e-04	0.1304	0.0137	0.0035	0.0026	0.0011	5e-04	0.0423	0.0165	0.0301	0.0832	0.015	0.0897	4e-04
17	rs72829446	7552123	0.92	0.472297109457422	0.78	0.928434583535755	0.0766316067280624	0.291027713771247	0.0152	0.0188	0.0219	0.0025	0.1749	0.0035	0.0029	0.0601	5e-04	0.1043	0.139	0.0218	9e-04	0.1304	0.0137	0.0035	0.0026	0.0011	5e-04	0.0424	0.0165	0.0301	0.0832	0.015	0.0897	4e-04
17	rs1642763	7557419	0.92	0.472297109457422	0.78	0.928434583535755	0.0736891080444286	0.30168960325458	0.0152	0.0188	0.0217	0.0025	0.1751	0.0035	0.0029	0.06	5e-04	0.1044	0.1392	0.0218	9e-04	0.1302	0.0137	0.0035	0.0026	0.001	5e-04	0.0426	0.0166	0.0299	0.0831	0.015	0.0899	4e-04
17	rs117613045	7558895	0.93	0.429746626914861	0.78	0.928434583535755	0.0817625703510846	0.307303109617828	0.0152	0.0189	0.0217	0.0025	0.1752	0.0035	0.0029	0.06	5e-04	0.1044	0.1393	0.0218	9e-04	0.1301	0.0137	0.0035	0.0026	0.0011	5e-04	0.0427	0.0166	0.0298	0.083	0.0149	0.09	4e-04
17	rs74351250	7569542	0.93	0.429746626914861	0.77	1.00421642385407	0.0830845242004377	0.303000622169218	0.0154	0.0191	0.0215	0.0024	0.1749	0.0034	0.0027	0.06	6e-04	0.105	0.1397	0.0216	9e-04	0.13	0.0134	0.0034	0.0025	0.0012	5e-04	0.0433	0.0168	0.0291	0.0821	0.0146	0.0911	5e-04
17	rs8073498	7569698	0.93	0.429746626914861	0.77	1.00421642385407	0.07028480509991	0.291499107875393	0.0154	0.0191	0.0215	0.0024	0.175	0.0035	0.0027	0.0599	6e-04	0.105	0.1396	0.0216	9e-04	0.1303	0.0134	0.0033	0.0025	0.0012	5e-04	0.0433	0.0168	0.0291	0.082	0.0146	0.091	5e-04
17	rs1800899	7576841	0.93	0.429746626914861	0.77	1.00421642385407	0.0700793513862528	0.321045980633058	0.0152	0.0192	0.0213	0.0024	0.1746	0.0035	0.0027	0.0598	6e-04	0.1056	0.14	0.0218	0.001	0.1307	0.0134	0.0033	0.0025	0.0012	5e-04	0.0433	0.017	0.0287	0.0812	0.0142	0.0913	5e-04
17	rs1625895	7578115	0.93	0.429746626914861	0.77	1.00421642385407	0.0587706303105028	0.30814180745791	0.0151	0.0192	0.0213	0.0024	0.1745	0.0035	0.0028	0.0597	6e-04	0.1057	0.1401	0.0219	0.001	0.1308	0.0135	0.0032	0.0025	0.0012	5e-04	0.0433	0.017	0.0285	0.0811	0.0142	0.0916	5e-04
17	Affx-14380598	7578210	0.93	0.429746626914861	0.77	1.00421642385407	0.0593392177516496	0.308741294732316	0.0151	0.0192	0.0213	0.0024	0.1745	0.0035	0.0028	0.0597	6e-04	0.1057	0.1401	0.0219	0.001	0.1308	0.0135	0.0032	0.0025	0.0012	5e-04	0.0433	0.017	0.0285	0.0811	0.0142	0.0916	5e-04
17	rs1042522	7579472	0.93	0.429746626914861	0.77	1.00421642385407	0.0562301147672666	0.300618221720003	0.0151	0.0192	0.0213	0.0023	0.1744	0.0035	0.0028	0.0597	6e-04	0.1057	0.1402	0.0219	0.001	0.1308	0.0135	0.0032	0.0025	0.0012	5e-04	0.0433	0.017	0.0285	0.081	0.0141	0.0917	5e-04
17	rs11652704	7584400	0.93	0.429746626914861	0.77	1.00421642385407	0.0688954356309747	0.285037823137226	0.0151	0.0193	0.0212	0.0023	0.1749	0.0035	0.0028	0.0592	7e-04	0.1058	0.1401	0.0218	9e-04	0.1308	0.0134	0.0032	0.0024	0.0012	5e-04	0.0435	0.0171	0.0287	0.0807	0.014	0.0916	5e-04
17	rs17883687	7588750	0.93	0.429746626914861	0.77	1.00421642385407	0.07028480509991	0.287382279670815	0.0151	0.0193	0.0212	0.0023	0.1749	0.0035	0.0028	0.0592	7e-04	0.1058	0.1401	0.0218	9e-04	0.1308	0.0135	0.0032	0.0024	0.0012	5e-04	0.0435	0.0171	0.0287	0.0807	0.014	0.0916	5e-04
17	rs9914473	7598866	0.93	0.429746626914861	0.76	1.08372498247965	0.0695878598838889	0.303716441528849	0.0149	0.0194	0.0212	0.0022	0.1751	0.0035	0.0029	0.0591	7e-04	0.1059	0.1401	0.0219	9e-04	0.131	0.0135	0.0032	0.0024	0.0012	5e-04	0.0436	0.0174	0.0287	0.0803	0.014	0.0914	5e-04
17	rs12939910	7599260	0.93	0.429746626914861	0.76	1.08372498247965	0.0701409463693435	0.30814180745791	0.0149	0.0194	0.0212	0.0022	0.1751	0.0035	0.0029	0.0591	7e-04	0.1059	0.1401	0.0219	9e-04	0.131	0.0135	0.0032	0.0024	0.0012	5e-04	0.0436	0.0174	0.0287	0.0803	0.014	0.0914	5e-04
17	rs75976970	7609582	0.93	0.429746626914861	0.76	1.08372498247965	0.0717756528046792	0.326885308073674	0.0147	0.0194	0.0208	0.0021	0.1754	0.0035	0.0029	0.0589	7e-04	0.1061	0.1404	0.0218	9e-04	0.1318	0.0136	0.0031	0.0024	0.0012	5e-04	0.0439	0.0175	0.0284	0.0795	0.0138	0.0916	5e-04
17	rs72829467	7611886	0.92	0.472297109457422	0.76	1.08372498247965	0.070820819171508	0.337177856360444	0.0147	0.0194	0.0207	0.0021	0.1755	0.0035	0.0029	0.0588	7e-04	0.1061	0.1405	0.0218	9e-04	0.132	0.0137	0.0031	0.0024	0.0012	5e-04	0.0439	0.0175	0.0284	0.0794	0.0138	0.0916	5e-04
17	rs117915383	7615575	0.92	0.472297109457422	0.76	1.08372498247965	0.0749686282345155	0.350546110054238	0.0146	0.0193	0.0206	0.002	0.1756	0.0034	0.0029	0.0588	7e-04	0.1063	0.1404	0.0219	9e-04	0.1323	0.0134	0.0031	0.0024	0.0013	5e-04	0.0442	0.0175	0.0284	0.0789	0.0138	0.0917	5e-04
17	rs9906502	7615745	0.92	0.472297109457422	0.76	1.08372498247965	0.0689157366042166	0.327861528287684	0.0146	0.0193	0.0206	0.002	0.1756	0.0034	0.0029	0.0588	7e-04	0.1064	0.1404	0.0219	9e-04	0.1324	0.0134	0.0031	0.0024	0.0013	5e-04	0.0442	0.0175	0.0284	0.0789	0.0138	0.0917	5e-04
17	rs62062590	7617378	0.92	0.472297109457422	0.76	1.08372498247965	0.0646209738400045	0.309581160254168	0.0146	0.0193	0.0208	0.002	0.1756	0.0035	0.0029	0.0586	7e-04	0.1063	0.1403	0.022	9e-04	0.1323	0.0134	0.003	0.0024	0.0013	5e-04	0.0442	0.0175	0.0284	0.0788	0.0138	0.0918	5e-04
17	rs3744260	7621943	0.92	0.472297109457422	0.76	1.08372498247965	0.057158357871212	0.26580854189286	0.0147	0.0193	0.0207	0.002	0.1757	0.0034	0.003	0.0587	8e-04	0.1062	0.1403	0.022	0.001	0.1326	0.0134	0.003	0.0024	0.0013	5e-04	0.0441	0.0175	0.0284	0.0784	0.0138	0.0918	6e-04
17	rs79077351	7625204	0.92	0.472297109457422	0.76	1.08372498247965	0.0543691662771706	0.253524251043668	0.0146	0.0194	0.0208	0.002	0.1754	0.0034	0.0029	0.0588	9e-04	0.1061	0.1403	0.0222	0.001	0.1327	0.0136	0.003	0.0024	0.0014	5e-04	0.0438	0.0175	0.0282	0.0779	0.0139	0.0922	6e-04
17	rs7213942	7625775	0.92	0.472297109457422	0.76	1.08372498247965	0.0477825032009291	0.240425210901591	0.0146	0.0194	0.0208	0.002	0.1753	0.0035	0.0029	0.0588	9e-04	0.1061	0.1404	0.0222	0.001	0.1328	0.0136	0.003	0.0024	0.0014	5e-04	0.0436	0.0175	0.0282	0.0778	0.0139	0.0923	6e-04
17	rs55662831	7630193	0.92	0.472297109457422	0.76	1.08372498247965	0.0250809841637525	0.204293819943217	0.0147	0.0193	0.0206	0.0018	0.1747	0.0032	0.0027	0.0594	0.001	0.1068	0.1403	0.0229	0.0012	0.1334	0.0139	0.0029	0.0023	0.0017	5e-04	0.0426	0.0173	0.0277	0.077	0.0139	0.0932	7e-04
17	rs11867551	7630505	0.92	0.472297109457422	0.76	1.08372498247965	0.0258305742490381	0.204820306571179	0.0147	0.0193	0.0205	0.0018	0.1747	0.0032	0.0028	0.0593	0.001	0.1069	0.1403	0.0229	0.0012	0.1335	0.0139	0.0029	0.0023	0.0017	5e-04	0.0426	0.0173	0.0277	0.0768	0.0139	0.0934	7e-04
17	Affx-14387930	7632361	0.92	0.472297109457422	0.76	1.08372498247965	0.0218578503258504	0.205874635080142	0.0147	0.0193	0.0205	0.0018	0.1744	0.0031	0.0027	0.0596	0.001	0.1068	0.1401	0.023	0.0013	0.1337	0.0139	0.0028	0.0023	0.0017	5e-04	0.0425	0.0173	0.0275	0.0766	0.014	0.094	8e-04
17	rs16956936	7633692	0.92	0.472297109457422	0.76	1.08372498247965	0.0222936025733127	0.216623479164879	0.0147	0.0193	0.0205	0.0017	0.1745	0.0031	0.0027	0.0598	0.001	0.1068	0.14	0.0231	0.0013	0.1335	0.0139	0.0028	0.0023	0.0017	5e-04	0.0424	0.0174	0.0274	0.0766	0.014	0.0941	8e-04
17	rs3744255	7637789	0.91	0.517562282080777	0.76	1.08372498247965	0.0208353820360626	0.231816804768686	0.0147	0.0192	0.0205	0.0017	0.1748	0.003	0.0027	0.0599	0.0011	0.1067	0.1397	0.0231	0.0013	0.1335	0.0138	0.0027	0.0023	0.0017	5e-04	0.0422	0.0174	0.0273	0.0765	0.014	0.0944	8e-04
17	rs12938680	7645326	0.91	0.517562282080777	0.76	1.08372498247965	0.0166777914484704	0.218880969822173	0.0147	0.0192	0.0206	0.0017	0.1752	0.003	0.0026	0.0601	0.0011	0.1067	0.1394	0.0233	0.0014	0.1334	0.0136	0.0026	0.0023	0.0018	5e-04	0.042	0.0174	0.0272	0.0763	0.0141	0.095	8e-04
17	rs75839667	7648671	0.91	0.517562282080777	0.76	1.08372498247965	0.0126024148889927	0.20798869413567	0.0147	0.0193	0.0206	0.0017	0.1748	0.0029	0.0025	0.0602	0.0011	0.1066	0.1396	0.0236	0.0014	0.1334	0.0136	0.0024	0.0023	0.0018	6e-04	0.0413	0.0174	0.0274	0.076	0.0142	0.0956	8e-04
17	rs2543542	7653601	0.91	0.517562282080777	0.76	1.08372498247965	0.00904070398012345	0.195206015803662	0.0147	0.0194	0.0206	0.0017	0.1746	0.0029	0.0025	0.0602	0.0011	0.1067	0.1397	0.0238	0.0014	0.1332	0.0136	0.0023	0.0022	0.0018	6e-04	0.041	0.0174	0.0275	0.076	0.0142	0.096	8e-04
17	rs79937582	7662043	0.9	0.565600701999265	0.76	1.08372498247965	0.00899297158201826	0.193343225549976	0.0148	0.0194	0.0206	0.0017	0.1748	0.0028	0.0025	0.0602	0.0011	0.1068	0.1397	0.0239	0.0014	0.1332	0.0135	0.0023	0.0022	0.0018	6e-04	0.0408	0.0174	0.0275	0.0757	0.0142	0.096	8e-04
17	rs12185237	7664239	0.9	0.565600701999265	0.76	1.08372498247965	0.00899297158201826	0.193860061239664	0.0148	0.0194	0.0206	0.0017	0.1748	0.0028	0.0025	0.0603	0.0011	0.1068	0.1396	0.0239	0.0014	0.1332	0.0135	0.0023	0.0022	0.0018	6e-04	0.0409	0.0174	0.0275	0.0757	0.0142	0.096	8e-04
17	rs35788701	7669761	0.9	0.565600701999265	0.76	1.08372498247965	0.00715560152952388	0.193963484388517	0.0149	0.0194	0.0207	0.0017	0.1751	0.0028	0.0025	0.0606	0.0011	0.1067	0.1395	0.0241	0.0014	0.1332	0.0134	0.0022	0.0023	0.0017	6e-04	0.0404	0.0174	0.0275	0.0752	0.0144	0.0961	9e-04
17	rs62059665	7671942	0.9	0.565600701999265	0.75	1.16700258790913	0.00641510600847654	0.190971810947648	0.0149	0.0194	0.0207	0.0017	0.1752	0.0028	0.0025	0.0606	0.0011	0.1066	0.1395	0.0242	0.0014	0.1332	0.0134	0.0022	0.0023	0.0017	6e-04	0.0404	0.0175	0.0275	0.075	0.0147	0.0961	9e-04
17	rs11868946	7673605	0.9	0.565600701999265	0.75	1.16700258790913	0.00594378792625844	0.193033348384492	0.015	0.0194	0.0207	0.0017	0.1751	0.0028	0.0025	0.0606	0.0011	0.1066	0.1395	0.0242	0.0014	0.1332	0.0134	0.0022	0.0023	0.0017	6e-04	0.0403	0.0175	0.0275	0.0749	0.0147	0.0961	9e-04
17	rs73232344	7674784	0.9	0.565600701999265	0.75	1.16700258790913	0.00531621439603029	0.185443398408642	0.015	0.0194	0.0207	0.0017	0.1751	0.0027	0.0025	0.0607	0.0011	0.1065	0.1396	0.0242	0.0014	0.1332	0.0134	0.0022	0.0023	0.0017	6e-04	0.0403	0.0175	0.0275	0.0748	0.0148	0.0962	9e-04
17	rs7212989	7674850	0.9	0.565600701999265	0.75	1.16700258790913	0.00519339702623702	0.183409950093433	0.015	0.0194	0.0207	0.0017	0.1751	0.0027	0.0025	0.0607	0.0011	0.1065	0.1396	0.0242	0.0014	0.1332	0.0134	0.0022	0.0023	0.0017	6e-04	0.0403	0.0175	0.0275	0.0748	0.0148	0.0962	9e-04
17	rs8066586	7676963	0.9	0.565600701999265	0.75	1.16700258790913	0.00546397135477916	0.180273342860858	0.0148	0.0194	0.0206	0.0017	0.1752	0.0027	0.0025	0.0604	0.0011	0.1062	0.1396	0.0245	0.0014	0.1331	0.0133	0.0022	0.0023	0.0017	6e-04	0.0403	0.0174	0.0275	0.0748	0.0148	0.0965	9e-04
17	rs11653849	7679048	0.9	0.565600701999265	0.74	1.25408873140077	0.00478233626289414	0.180677020444862	0.0148	0.0194	0.0206	0.0017	0.1753	0.0027	0.0025	0.0605	0.0011	0.1061	0.1395	0.0247	0.0015	0.133	0.0133	0.0022	0.0023	0.0017	6e-04	0.0403	0.0174	0.0274	0.0747	0.0149	0.0967	9e-04
17	rs62059684	7680159	0.9	0.565600701999265	0.74	1.25408873140077	0.00385074870790745	0.183612949130593	0.0148	0.0193	0.0206	0.0017	0.1753	0.0027	0.0024	0.0605	0.001	0.1061	0.1395	0.0248	0.0014	0.133	0.0134	0.0021	0.0023	0.0017	6e-04	0.0403	0.0174	0.0275	0.0747	0.0149	0.0968	9e-04
17	rs7359662	7681412	0.9	0.565600701999265	0.74	1.25408873140077	0.00414814286841106	0.187995967475814	0.0148	0.0193	0.0206	0.0017	0.1753	0.0027	0.0024	0.0606	0.0011	0.106	0.1395	0.0249	0.0014	0.1329	0.0134	0.0021	0.0023	0.0017	6e-04	0.0402	0.0174	0.0276	0.0747	0.0149	0.0968	9e-04
17	rs17806045	7682605	0.89	0.616467558766813	0.74	1.25408873140077	0.00392284245725702	0.187586756472022	0.0148	0.0193	0.0206	0.0017	0.1754	0.0027	0.0024	0.0606	0.0011	0.106	0.1395	0.0249	0.0014	0.1329	0.0134	0.0021	0.0023	0.0017	6e-04	0.0402	0.0175	0.0276	0.0746	0.0149	0.0968	9e-04
17	rs79155573	7689280	0.89	0.616467558766813	0.75	1.16700258790913	0.00587478424342422	0.194170386651712	0.0148	0.0191	0.0206	0.0017	0.1758	0.0027	0.0023	0.0607	0.0011	0.1056	0.1389	0.0249	0.0014	0.1331	0.0133	0.0021	0.0023	0.0017	6e-04	0.0406	0.0175	0.0277	0.0742	0.0149	0.0969	9e-04
17	rs16956950	7690713	0.89	0.616467558766813	0.75	1.16700258790913	0.0063455418726346	0.194791540756906	0.0148	0.019	0.0206	0.0017	0.176	0.0027	0.0023	0.0607	0.0011	0.1054	0.1387	0.0249	0.0015	0.1333	0.0133	0.0021	0.0023	0.0017	6e-04	0.0408	0.0175	0.0278	0.074	0.0149	0.097	9e-04
17	rs56217607	7692656	0.89	0.616467558766813	0.75	1.16700258790913	0.00642246269019597	0.195932062599051	0.0148	0.019	0.0207	0.0017	0.1762	0.0027	0.0023	0.0607	0.0011	0.1053	0.1386	0.025	0.0015	0.1332	0.0133	0.0021	0.0023	0.0017	7e-04	0.0408	0.0175	0.0278	0.0739	0.015	0.097	0.001
17	rs73232360	7695427	0.89	0.616467558766813	0.75	1.16700258790913	0.00707991633841387	0.192517260682641	0.0148	0.019	0.0207	0.0017	0.1763	0.0027	0.0023	0.0606	0.0011	0.105	0.1388	0.025	0.0015	0.1333	0.0132	0.0021	0.0023	0.0017	7e-04	0.0408	0.0175	0.0279	0.0739	0.015	0.097	0.001
17	rs35295135	7701525	0.89	0.616467558766813	0.75	1.16700258790913	0.00748940285594077	0.194273865754705	0.0148	0.019	0.0208	0.0017	0.1762	0.0027	0.0023	0.0607	0.0011	0.1048	0.1389	0.0251	0.0015	0.1333	0.0132	0.0021	0.0023	0.0017	7e-04	0.0408	0.0174	0.028	0.0738	0.015	0.0969	0.001
17	rs2131810	7701806	0.89	0.616467558766813	0.75	1.16700258790913	0.00723594066953144	0.194687968510382	0.0148	0.019	0.0208	0.0018	0.1762	0.0027	0.0023	0.0607	0.0011	0.1048	0.1389	0.0252	0.0015	0.1333	0.0132	0.0021	0.0023	0.0017	7e-04	0.0408	0.0174	0.028	0.0738	0.015	0.0969	0.001
17	rs12949280	7702357	0.89	0.616467558766813	0.75	1.16700258790913	0.00698127062442344	0.197074828949194	0.0148	0.019	0.0208	0.0018	0.1762	0.0028	0.0023	0.0607	0.0011	0.1048	0.1389	0.0252	0.0015	0.1333	0.0132	0.0021	0.0023	0.0017	7e-04	0.0408	0.0174	0.028	0.0738	0.015	0.0968	0.001
17	rs9907806	7718566	0.89	0.616467558766813	0.75	1.16700258790913	0.00695775387829283	0.172265620006629	0.0148	0.0189	0.0209	0.0019	0.1757	0.0029	0.0024	0.0609	0.0011	0.1044	0.1387	0.0255	0.0015	0.133	0.0133	0.0022	0.0024	0.0018	7e-04	0.0406	0.0174	0.0282	0.074	0.0149	0.0967	0.001
17	rs11078708	7720091	0.89	0.616467558766813	0.75	1.16700258790913	0.00548673344540148	0.162630296000759	0.0149	0.0189	0.0211	0.0019	0.1753	0.0029	0.0025	0.061	0.0011	0.1042	0.1385	0.0257	0.0015	0.1331	0.0133	0.0022	0.0025	0.0018	7e-04	0.0404	0.0174	0.0284	0.074	0.0149	0.0963	0.0011
17	rs9916791	7721231	0.87	0.726891327677376	0.75	1.16700258790913	0.00370730367599994	0.130232445763723	0.0145	0.0179	0.0217	0.0024	0.1729	0.0033	0.0029	0.0615	0.001	0.1031	0.1368	0.0267	0.0017	0.1345	0.0135	0.0031	0.0029	0.0021	8e-04	0.0394	0.0177	0.0295	0.0741	0.015	0.0954	0.0012
17	rs7213894	7722365	0.87	0.726891327677376	0.75	1.16700258790913	0.00432911268958464	0.115216702404417	0.0143	0.0183	0.0217	0.0026	0.1723	0.0033	0.0031	0.0614	9e-04	0.1036	0.1368	0.0266	0.0018	0.1349	0.0131	0.0032	0.0032	0.0021	8e-04	0.039	0.0176	0.0291	0.074	0.0149	0.096	0.0011
17	rs75106566	7722643	0.87	0.726891327677376	0.75	1.16700258790913	0.00511892424454079	0.115302490246665	0.0143	0.0183	0.0217	0.0026	0.1722	0.0033	0.0031	0.0614	9e-04	0.1036	0.1368	0.0266	0.0018	0.1349	0.0131	0.0032	0.0032	0.0021	8e-04	0.0389	0.0176	0.0291	0.0739	0.015	0.096	0.0011
17	rs75758523	7724867	0.87	0.726891327677376	0.75	1.16700258790913	0.00417174690062633	0.112654380909882	0.0144	0.0184	0.0218	0.0027	0.1718	0.0033	0.0031	0.0613	9e-04	0.1037	0.1369	0.0268	0.0018	0.135	0.0131	0.0032	0.0032	0.002	8e-04	0.0387	0.0174	0.029	0.0738	0.0152	0.0964	0.0011
17	rs12603355	7733037	0.86	0.78654304280128	0.75	1.16700258790913	0.0037120960374074	0.117455045604704	0.0145	0.0188	0.022	0.0029	0.1703	0.0033	0.0032	0.0608	8e-04	0.1038	0.137	0.0274	0.0018	0.1354	0.0133	0.0031	0.0033	0.0017	7e-04	0.038	0.0169	0.0286	0.0732	0.016	0.0977	0.0011
17	rs79350244	7734114	0.86	0.78654304280128	0.75	1.16700258790913	0.00354031748172065	0.115388302334708	0.0145	0.0188	0.022	0.0029	0.1703	0.0033	0.0032	0.0608	8e-04	0.1038	0.137	0.0276	0.0018	0.1354	0.0133	0.0031	0.0033	0.0017	7e-04	0.038	0.0169	0.0286	0.0731	0.016	0.0976	0.0011
17	rs117465420	7734476	0.86	0.78654304280128	0.75	1.16700258790913	0.00347384918335798	0.114103670437991	0.0146	0.0188	0.022	0.0029	0.1702	0.0033	0.0032	0.0607	8e-04	0.1037	0.137	0.0278	0.0017	0.1354	0.0133	0.0031	0.0033	0.0017	7e-04	0.038	0.0169	0.0286	0.0731	0.016	0.0976	0.0011
17	rs57985356	7735063	0.86	0.78654304280128	0.75	1.16700258790913	0.00313725813331365	0.111889973197969	0.0146	0.0188	0.022	0.0029	0.1702	0.0033	0.0032	0.0607	8e-04	0.1037	0.137	0.0278	0.0018	0.1354	0.0133	0.0031	0.0033	0.0017	7e-04	0.038	0.0169	0.0286	0.073	0.016	0.0976	0.001
17	rs61745181	7735934	0.86	0.78654304280128	0.77	1.00421642385407	0.00278298202107313	0.110198422038498	0.0146	0.0188	0.022	0.0029	0.1703	0.0033	0.0032	0.0607	8e-04	0.1037	0.1371	0.0278	0.0018	0.1354	0.0134	0.0031	0.0033	0.0017	7e-04	0.038	0.0169	0.0286	0.073	0.016	0.0977	0.001
17	rs116930996	7736242	0.86	0.78654304280128	0.77	1.00421642385407	0.00266120403188354	0.109692882487051	0.0146	0.0188	0.0221	0.0029	0.1703	0.0033	0.0032	0.0607	8e-04	0.1037	0.1371	0.0278	0.0018	0.1354	0.0134	0.0031	0.0033	0.0017	7e-04	0.038	0.0169	0.0286	0.0729	0.016	0.0977	0.001
17	rs78354379	7736480	0.86	0.78654304280128	0.77	1.00421642385407	0.00260645483960326	0.109524567426951	0.0146	0.0188	0.0221	0.0029	0.1703	0.0033	0.0032	0.0607	8e-04	0.1037	0.1371	0.0278	0.0018	0.1354	0.0134	0.0031	0.0033	0.0017	7e-04	0.038	0.0169	0.0286	0.0729	0.016	0.0977	0.001
17	rs12945870	7737331	0.86	0.78654304280128	0.77	1.00421642385407	0.00239639871726604	0.109356351537263	0.0146	0.0188	0.0221	0.0029	0.1702	0.0033	0.0032	0.0606	8e-04	0.1037	0.1371	0.0278	0.0018	0.1354	0.0135	0.0031	0.0034	0.0017	7e-04	0.0379	0.0169	0.0286	0.0729	0.016	0.0976	0.001
17	rs117899186	7738098	0.86	0.78654304280128	0.77	1.00421642385407	0.0023410808457556	0.107679661383449	0.0146	0.0188	0.0221	0.0029	0.1702	0.0033	0.0032	0.0606	8e-04	0.1037	0.137	0.0279	0.0018	0.1354	0.0135	0.0031	0.0034	0.0017	8e-04	0.0379	0.0168	0.0286	0.0729	0.016	0.0976	0.001
17	rs74480102	7742601	0.86	0.78654304280128	0.77	1.00421642385407	0.0024150692120556	0.10726204707087	0.0146	0.0188	0.0221	0.0029	0.1702	0.0033	0.0032	0.0607	8e-04	0.1037	0.137	0.0279	0.0018	0.1354	0.0135	0.0031	0.0034	0.0017	8e-04	0.0379	0.0168	0.0286	0.0728	0.016	0.0977	0.001
17	rs77039919	7743076	0.86	0.78654304280128	0.77	1.00421642385407	0.00243385616799921	0.10726204707087	0.0146	0.0188	0.0221	0.0029	0.1702	0.0033	0.0032	0.0607	8e-04	0.1037	0.137	0.0279	0.0018	0.1354	0.0134	0.0031	0.0034	0.0017	8e-04	0.0379	0.0168	0.0286	0.0728	0.016	0.0977	0.001
17	rs60738318	7749954	0.86	0.78654304280128	0.77	1.00421642385407	0.00250666866801142	0.107345519938824	0.0146	0.0188	0.0221	0.0029	0.1702	0.0033	0.0032	0.0607	8e-04	0.1037	0.137	0.0279	0.0019	0.1355	0.0134	0.0031	0.0033	0.0017	8e-04	0.0379	0.0168	0.0286	0.0727	0.016	0.0977	0.001
17	rs79548905	7750010	0.86	0.78654304280128	0.77	1.00421642385407	0.00252249599355146	0.107178599216655	0.0146	0.0188	0.0221	0.0029	0.1702	0.0033	0.0032	0.0607	8e-04	0.1037	0.137	0.0279	0.0019	0.1355	0.0134	0.0031	0.0034	0.0017	8e-04	0.0379	0.0168	0.0286	0.0727	0.0161	0.0977	0.001
17	Affx-14405817	7750936	0.86	0.78654304280128	0.77	1.00421642385407	0.002533091927097	0.107095176384412	0.0146	0.0188	0.0221	0.0029	0.1702	0.0033	0.0032	0.0607	8e-04	0.1037	0.137	0.0279	0.0019	0.1355	0.0134	0.0031	0.0034	0.0017	8e-04	0.0379	0.0168	0.0286	0.0727	0.0161	0.0977	0.001
17	Affx-14405953	7751778	0.86	0.78654304280128	0.77	1.00421642385407	0.00255261034191836	0.107679661383449	0.0146	0.0188	0.0221	0.0029	0.1702	0.0033	0.0032	0.0607	8e-04	0.1037	0.137	0.0279	0.0019	0.1355	0.0134	0.0031	0.0034	0.0017	8e-04	0.0379	0.0168	0.0286	0.0727	0.0161	0.0977	0.001
17	rs8065467	7758746	0.86	0.78654304280128	0.77	1.00421642385407	0.0027906188768266	0.107512540683026	0.0146	0.0188	0.0222	0.0029	0.1702	0.0033	0.0032	0.0606	9e-04	0.1037	0.137	0.028	0.0019	0.1355	0.0134	0.0031	0.0034	0.0016	7e-04	0.0379	0.0167	0.0286	0.0727	0.0161	0.0978	0.001
17	rs4724	7760397	0.86	0.78654304280128	0.78	0.928434583535755	0.002763962844324	0.106012960317206	0.0146	0.0188	0.0222	0.0029	0.1702	0.0033	0.0032	0.0606	9e-04	0.1037	0.137	0.028	0.0019	0.1355	0.0134	0.0031	0.0034	0.0016	8e-04	0.0379	0.0167	0.0286	0.0727	0.0161	0.0978	0.001
17	rs8522	7760704	0.86	0.78654304280128	0.78	0.928434583535755	0.00282712265713286	0.106262326084331	0.0146	0.0188	0.0222	0.0029	0.1702	0.0033	0.0032	0.0606	9e-04	0.1037	0.137	0.028	0.0019	0.1355	0.0134	0.0031	0.0034	0.0016	8e-04	0.0379	0.0167	0.0286	0.0727	0.0161	0.0978	0.001
17	rs12453250	7761512	0.86	0.78654304280128	0.78	0.928434583535755	0.00393789040946897	0.130951656068962	0.0138	0.0189	0.0222	0.0029	0.1706	0.0033	0.0032	0.0606	9e-04	0.1038	0.1375	0.028	0.0019	0.1355	0.0134	0.0031	0.0034	0.0016	8e-04	0.0379	0.0167	0.0286	0.0727	0.0161	0.0973	0.001
17	rs6503066	7766228	0.86	0.78654304280128	0.78	0.928434583535755	0.00378700552216253	0.130142647632455	0.0139	0.0189	0.0222	0.0029	0.1706	0.0033	0.0032	0.0606	9e-04	0.1038	0.1375	0.028	0.0019	0.1356	0.0134	0.0031	0.0034	0.0016	8e-04	0.0378	0.0167	0.0286	0.0727	0.0161	0.0972	0.001
17	rs72841430	7767378	0.86	0.78654304280128	0.78	0.928434583535755	0.00385321716748489	0.130861674616815	0.0139	0.0189	0.0222	0.0029	0.1706	0.0033	0.0032	0.0606	9e-04	0.1038	0.1375	0.0281	0.0018	0.1356	0.0134	0.0031	0.0034	0.0016	8e-04	0.0379	0.0167	0.0286	0.0727	0.0161	0.0972	0.001
17	rs11656715	7769228	0.86	0.78654304280128	0.78	0.928434583535755	0.00395550383189846	0.13212349450214	0.0139	0.0189	0.0222	0.0029	0.1706	0.0033	0.0032	0.0607	9e-04	0.1038	0.1375	0.0281	0.0018	0.1355	0.0134	0.0031	0.0034	0.0016	8e-04	0.0379	0.0167	0.0286	0.0727	0.0161	0.0973	0.001
17	rs76730553	7771462	0.86	0.78654304280128	0.78	0.928434583535755	0.00421397040161555	0.133752393892403	0.0139	0.0189	0.0222	0.0029	0.1706	0.0033	0.0032	0.0606	9e-04	0.1038	0.1375	0.028	0.0018	0.1355	0.0134	0.0031	0.0034	0.0016	8e-04	0.0378	0.0167	0.0286	0.0727	0.0161	0.0973	0.001
17	rs8078725	7776581	0.86	0.78654304280128	0.78	0.928434583535755	0.00436440524562549	0.134569598715413	0.0139	0.0189	0.0222	0.0029	0.1706	0.0033	0.0032	0.0606	9e-04	0.1039	0.1375	0.028	0.0018	0.1355	0.0134	0.0031	0.0034	0.0016	8e-04	0.0378	0.0166	0.0287	0.0727	0.0161	0.0973	0.001
17	rs58794057	7776827	0.86	0.78654304280128	0.78	0.928434583535755	0.00439444430707922	0.135024392327929	0.0139	0.0189	0.0222	0.0029	0.1706	0.0033	0.0032	0.0607	9e-04	0.1039	0.1375	0.028	0.0018	0.1355	0.0134	0.0031	0.0034	0.0016	8e-04	0.0378	0.0166	0.0287	0.0727	0.0162	0.0973	0.001
17	rs7223364	7780709	0.86	0.78654304280128	0.79	0.8563340912432	0.00430211743901017	0.133299183761974	0.0139	0.0188	0.0222	0.0029	0.1705	0.0033	0.0032	0.0607	9e-04	0.1039	0.1374	0.028	0.0018	0.1353	0.0135	0.0031	0.0034	0.0017	8e-04	0.0378	0.0166	0.0287	0.0726	0.0162	0.0973	0.001
17	rs11651567	7789775	0.86	0.78654304280128	0.79	0.8563340912432	0.0103559694355369	0.128440851823813	0.0138	0.0189	0.0225	0.0033	0.1704	0.0036	0.0033	0.0604	8e-04	0.1035	0.1373	0.0279	0.0017	0.1347	0.0134	0.0032	0.0041	0.0017	7e-04	0.0375	0.0164	0.0287	0.0724	0.0164	0.098	9e-04
17	rs55752997	7790048	0.86	0.78654304280128	0.8	0.78786632127418	0.0108195038797286	0.130861674616815	0.0138	0.0189	0.0225	0.0033	0.1704	0.0036	0.0033	0.0604	8e-04	0.1035	0.1373	0.0279	0.0017	0.1347	0.0133	0.0032	0.0041	0.0017	7e-04	0.0375	0.0164	0.0287	0.0723	0.0164	0.098	9e-04
17	rs931543	7792326	0.86	0.78654304280128	0.8	0.78786632127418	0.0147543451408155	0.138223683378998	0.0138	0.0188	0.0227	0.0033	0.1705	0.0037	0.0032	0.0603	8e-04	0.1039	0.1373	0.0278	0.0017	0.1346	0.0132	0.0032	0.0041	0.0016	6e-04	0.0374	0.0164	0.0289	0.0718	0.0165	0.0984	9e-04
17	rs75678869	7793162	0.86	0.78654304280128	0.81	0.722979171095748	0.0161768798220558	0.139787500270611	0.0138	0.0188	0.0227	0.0033	0.1705	0.0037	0.0032	0.0602	8e-04	0.104	0.1372	0.0278	0.0017	0.1346	0.0131	0.0032	0.0042	0.0016	6e-04	0.0374	0.0164	0.0289	0.0716	0.0166	0.0985	9e-04
17	rs4321249	7795529	0.86	0.78654304280128	0.81	0.722979171095748	0.0173528919827841	0.144144243876667	0.0138	0.0187	0.0228	0.0033	0.1705	0.0038	0.0033	0.0601	8e-04	0.1045	0.1371	0.0277	0.0017	0.1346	0.0129	0.0032	0.0042	0.0016	6e-04	0.0374	0.0164	0.029	0.0711	0.0166	0.0987	9e-04
17	rs12950420	7814099	0.86	0.78654304280128	0.81	0.722979171095748	0.0247674136504747	0.134115369812306	0.0138	0.0188	0.023	0.0034	0.1699	0.004	0.0034	0.0602	8e-04	0.1045	0.1367	0.0279	0.0018	0.1348	0.0127	0.0033	0.0044	0.0016	6e-04	0.0372	0.0166	0.029	0.0708	0.0167	0.0987	9e-04
17	rs9891006	7825574	0.86	0.78654304280128	0.84	0.549223467132668	0.0257062710844935	0.125593537459367	0.0138	0.0188	0.0231	0.0035	0.1697	0.0041	0.0034	0.0602	9e-04	0.1044	0.1365	0.028	0.0018	0.1349	0.0126	0.0033	0.0045	0.0016	6e-04	0.0371	0.0166	0.0291	0.0706	0.0168	0.0987	0.001
17	rs73235718	7837228	0.86	0.78654304280128	0.84	0.549223467132668	0.0300264871155753	0.127192227947889	0.0138	0.0188	0.0234	0.0036	0.1696	0.0042	0.0035	0.0604	9e-04	0.1046	0.1363	0.028	0.0018	0.1341	0.0125	0.0035	0.0047	0.0016	6e-04	0.037	0.0168	0.0283	0.0704	0.017	0.0987	0.001
17	rs78236778	7846836	0.86	0.78654304280128	0.84	0.549223467132668	0.0297388546950835	0.131492025040899	0.0137	0.0188	0.0236	0.0037	0.1695	0.0043	0.0036	0.0605	9e-04	0.1047	0.1363	0.0281	0.0019	0.1339	0.0125	0.0035	0.0047	0.0016	6e-04	0.0369	0.0168	0.028	0.0703	0.0171	0.0987	0.001
17	rs62623385	7847837	0.86	0.78654304280128	0.84	0.549223467132668	0.0301652444672035	0.130681780387496	0.0137	0.0188	0.0236	0.0037	0.1695	0.0043	0.0036	0.0605	9e-04	0.1047	0.1363	0.0281	0.0019	0.1339	0.0125	0.0035	0.0047	0.0016	6e-04	0.0369	0.0168	0.028	0.0703	0.0171	0.0987	0.001
17	rs11650083	7847955	0.86	0.78654304280128	0.84	0.549223467132668	0.0301652444672035	0.13077171605386	0.0137	0.0188	0.0236	0.0037	0.1695	0.0043	0.0036	0.0605	9e-04	0.1047	0.1363	0.0281	0.0019	0.1339	0.0125	0.0035	0.0047	0.0016	6e-04	0.0369	0.0168	0.028	0.0702	0.0172	0.0987	0.001
17	rs75614017	7872747	0.86	0.78654304280128	0.84	0.549223467132668	0.0297388546950835	0.129604341022581	0.0137	0.0188	0.0237	0.0038	0.1693	0.0044	0.0037	0.0603	9e-04	0.1047	0.1363	0.0282	0.0019	0.1337	0.0125	0.0036	0.0047	0.0016	7e-04	0.0369	0.0168	0.0279	0.0702	0.0172	0.0988	0.001
17	rs117218189	7880110	0.85	0.849213100564478	0.84	0.549223467132668	0.0301073741392359	0.135935670048262	0.0138	0.0188	0.0237	0.0038	0.1691	0.0044	0.0037	0.0602	0.001	0.1046	0.1362	0.0282	0.0019	0.1335	0.0126	0.0036	0.0047	0.0016	7e-04	0.0369	0.0168	0.028	0.0701	0.0173	0.0988	0.001
17	rs76138007	7880565	0.85	0.849213100564478	0.84	0.549223467132668	0.029670113025556	0.133752393892403	0.0138	0.0188	0.0237	0.0038	0.1691	0.0044	0.0037	0.0602	0.001	0.1046	0.1362	0.0282	0.0019	0.1335	0.0126	0.0036	0.0047	0.0016	7e-04	0.0369	0.0168	0.028	0.0701	0.0173	0.0988	0.001
17	rs12945025	7888669	0.85	0.849213100564478	0.84	0.549223467132668	0.0310663641316826	0.138407328021447	0.0138	0.0189	0.0238	0.0038	0.1691	0.0045	0.0038	0.0602	0.001	0.1046	0.1361	0.0282	0.002	0.1332	0.0126	0.0037	0.0047	0.0016	7e-04	0.0369	0.0167	0.028	0.0702	0.0174	0.0989	0.001
17	rs73237619	7891306	0.85	0.849213100564478	0.84	0.549223467132668	0.0323862430660248	0.144703912858457	0.0138	0.0189	0.0238	0.0039	0.169	0.0045	0.0038	0.0601	0.001	0.1046	0.1361	0.0283	0.002	0.1331	0.0126	0.0037	0.0047	0.0016	7e-04	0.0369	0.0167	0.028	0.0701	0.0174	0.0989	0.001
17	rs8073033	7893174	0.85	0.849213100564478	0.84	0.549223467132668	0.032471542265934	0.147890154095013	0.0138	0.0189	0.0238	0.0039	0.169	0.0045	0.0038	0.0601	0.001	0.1046	0.1361	0.0283	0.002	0.133	0.0126	0.0037	0.0047	0.0016	7e-04	0.0368	0.0167	0.028	0.0701	0.0174	0.0988	0.0011
17	rs4791443	7899310	0.85	0.849213100564478	0.84	0.549223467132668	0.0272694127388082	0.150059708613022	0.0138	0.0189	0.0237	0.0039	0.1689	0.0046	0.0039	0.0599	0.001	0.1042	0.1361	0.0283	0.002	0.133	0.0126	0.0037	0.0047	0.0016	0.001	0.0368	0.0167	0.028	0.0702	0.0176	0.0989	0.0011
17	rs77157082	7900270	0.85	0.849213100564478	0.85	0.498060230126391	0.027323371879278	0.150627545670287	0.0138	0.0189	0.0237	0.0039	0.1688	0.0046	0.0039	0.0599	0.001	0.1042	0.1361	0.0283	0.002	0.133	0.0126	0.0037	0.0047	0.0016	0.001	0.0367	0.0167	0.028	0.0702	0.0176	0.0989	0.0011
17	rs61670898	7900901	0.85	0.849213100564478	0.85	0.498060230126391	0.0275291076815955	0.156347993447435	0.0138	0.0189	0.0237	0.0039	0.1688	0.0046	0.0039	0.06	0.001	0.1042	0.1361	0.0283	0.002	0.133	0.0126	0.0037	0.0047	0.0016	0.001	0.0368	0.0167	0.028	0.0702	0.0176	0.0989	0.0011
17	rs72841478	7908186	0.85	0.849213100564478	0.85	0.498060230126391	0.0340087286779449	0.18188991549038	0.0138	0.0189	0.0238	0.004	0.1686	0.0047	0.004	0.0598	0.001	0.1042	0.1361	0.0283	0.002	0.1328	0.0126	0.0037	0.0048	0.0017	0.001	0.0367	0.0167	0.0279	0.0701	0.0177	0.0988	0.0011
17	rs8069344	7917279	0.85	0.849213100564478	0.85	0.498060230126391	0.0374220919542515	0.158850383573588	0.0138	0.019	0.0238	0.0042	0.1684	0.0048	0.0041	0.0595	0.001	0.1044	0.1362	0.0284	0.002	0.1324	0.0128	0.0038	0.0048	0.0017	0.0011	0.0367	0.0167	0.0278	0.0699	0.0179	0.0985	0.0011
17	rs7501868	7922051	0.85	0.849213100564478	0.85	0.498060230126391	0.0480056589096588	0.22439526242561	0.0138	0.0191	0.0239	0.0042	0.1682	0.0048	0.0041	0.0594	0.001	0.1046	0.1363	0.0284	0.0021	0.1319	0.0129	0.0039	0.0049	0.0018	0.0011	0.0366	0.0167	0.0277	0.0698	0.018	0.0983	0.0011
17	rs72841487	7928982	0.83	0.983767787599247	0.85	0.498060230126391	0.0253359209176513	0.045739439008876	0.0167	0.0201	0.0254	0.0067	0.1575	0.0076	0.0064	0.055	0.0015	0.1046	0.136	0.0302	0.0025	0.1253	0.0153	0.0062	0.0065	0.003	0.0014	0.0366	0.0168	0.0259	0.0684	0.0218	0.0952	0.0018
17	rs77312413	7929172	0.83	0.983767787599247	0.85	0.498060230126391	0.0414253706868944	0.0876627292794626	0.0168	0.0201	0.0254	0.0068	0.1572	0.0077	0.0065	0.055	0.0015	0.1045	0.1361	0.0303	0.0025	0.1249	0.0154	0.0063	0.0065	0.003	0.0014	0.0366	0.0168	0.0259	0.0681	0.0219	0.0951	0.0018
17	rs4338847	7929777	0.83	0.983767787599247	0.85	0.498060230126391	0.0353106688919788	0.0967869462338897	0.0173	0.0202	0.0255	0.0071	0.1561	0.0082	0.0069	0.055	0.0016	0.1044	0.1362	0.0306	0.0026	0.1238	0.0158	0.0066	0.0065	0.0032	0.0014	0.0362	0.0169	0.0257	0.0671	0.0225	0.0949	0.0019
17	rs11078728	7932116	0.83	0.983767787599247	0.85	0.498060230126391	0.0540227235390766	0.130681780387496	0.0176	0.0203	0.0255	0.0074	0.1548	0.0086	0.0071	0.055	0.0016	0.1049	0.1365	0.0308	0.0027	0.123	0.016	0.0068	0.0067	0.0033	0.0014	0.0358	0.0171	0.0257	0.0662	0.0227	0.0948	0.002
17	rs77581398	7937764	0.84	0.914942008907111	0.85	0.498060230126391	0.0813776700872142	0.120145074782239	0.0177	0.0202	0.0255	0.0075	0.154	0.0088	0.0072	0.0549	0.0017	0.1048	0.1361	0.0309	0.0027	0.1225	0.0161	0.007	0.0069	0.0033	0.0013	0.0356	0.0171	0.0257	0.0658	0.0238	0.0949	0.0021
17	rs60415448	7938377	0.84	0.914942008907111	0.86	0.450156947394433	0.0962750294678621	0.119796683799301	0.0177	0.0203	0.0257	0.0075	0.1537	0.0088	0.0072	0.0548	0.0017	0.1048	0.136	0.031	0.0028	0.1223	0.0161	0.007	0.0069	0.0034	0.0013	0.0356	0.0171	0.0256	0.0656	0.0241	0.095	0.0021
17	rs12602213	7940894	0.83	0.983767787599247	0.86	0.450156947394433	0.172016347393224	0.138866829495454	0.0181	0.0201	0.0254	0.0079	0.153	0.0091	0.0073	0.0546	0.0018	0.1048	0.136	0.0314	0.0029	0.1214	0.0163	0.0072	0.0069	0.0036	0.0013	0.0355	0.0171	0.0253	0.0648	0.0245	0.0956	0.0022
17	rs73972648	7941114	0.83	0.983767787599247	0.86	0.450156947394433	0.219770596458138	0.185749077005445	0.0182	0.0202	0.0254	0.0079	0.1528	0.0092	0.0074	0.0545	0.0018	0.1047	0.136	0.0314	0.003	0.1213	0.0164	0.0073	0.0069	0.0036	0.0013	0.0355	0.0171	0.0253	0.0647	0.0245	0.0956	0.0022
17	rs112322387	7944069	0.83	0.983767787599247	0.86	0.450156947394433	0.313982679107623	0.240758311008166	0.0184	0.0207	0.0256	0.0082	0.1507	0.0097	0.008	0.0543	0.0018	0.1046	0.1356	0.0321	0.003	0.1202	0.017	0.0079	0.0073	0.0036	0.0011	0.0357	0.0175	0.0251	0.064	0.0246	0.0949	0.0024
17	rs59352280	7946297	0.83	0.983767787599247	0.86	0.450156947394433	0.349338381707078	0.286561054103229	0.0185	0.0208	0.0256	0.0083	0.1503	0.0099	0.0082	0.0542	0.0019	0.1045	0.1355	0.0323	0.003	0.1199	0.0172	0.008	0.0074	0.0036	0.001	0.0358	0.0176	0.0251	0.0637	0.0246	0.0947	0.0024
17	rs34015108	7947039	0.83	0.983767787599247	0.87	0.405435896572436	0.335300966875755	0.272595519357223	0.0185	0.0208	0.0257	0.0083	0.1502	0.0099	0.0082	0.0542	0.0019	0.1045	0.1355	0.0323	0.003	0.1199	0.0173	0.0081	0.0074	0.0036	0.001	0.0358	0.0176	0.0251	0.0636	0.0246	0.0947	0.0024
17	rs9895916	7950394	0.83	0.983767787599247	0.87	0.405435896572436	0.360503713702192	0.296581149140287	0.0185	0.0209	0.0257	0.0084	0.1501	0.01	0.0083	0.0543	0.0019	0.1044	0.1355	0.0324	0.003	0.1196	0.0174	0.0081	0.0075	0.0036	0.001	0.0358	0.0175	0.0252	0.0635	0.0245	0.0946	0.0024
17	rs7225107	7951878	0.83	0.983767787599247	0.87	0.405435896572436	0.360182197748725	0.284335629527589	0.0185	0.0209	0.0257	0.0084	0.1501	0.01	0.0083	0.0543	0.0019	0.1044	0.1355	0.0324	0.003	0.1196	0.0174	0.0081	0.0075	0.0036	0.001	0.0358	0.0175	0.0252	0.0634	0.0245	0.0945	0.0024
17	rs9897145	7957140	0.83	0.983767787599247	0.87	0.405435896572436	0.369185951540177	0.286092103997928	0.0185	0.0209	0.0257	0.0084	0.1501	0.0101	0.0084	0.0543	0.0019	0.1043	0.1354	0.0325	0.003	0.1195	0.0174	0.0082	0.0075	0.0036	0.001	0.0358	0.0175	0.0253	0.0634	0.0245	0.0945	0.0024
17	rs75822584	7959060	0.83	0.983767787599247	0.87	0.405435896572436	0.368752040313848	0.288439191833232	0.0185	0.0209	0.0257	0.0084	0.15	0.0101	0.0084	0.0543	0.0019	0.1043	0.1354	0.0325	0.003	0.1194	0.0174	0.0082	0.0075	0.0036	0.001	0.0359	0.0175	0.0253	0.0633	0.0246	0.0945	0.0024
17	rs77206066	7959125	0.83	0.983767787599247	0.87	0.405435896572436	0.367181297677074	0.28961492171579	0.0185	0.0209	0.0257	0.0084	0.1501	0.0101	0.0084	0.0543	0.0019	0.1042	0.1354	0.0325	0.003	0.1195	0.0174	0.0082	0.0075	0.0036	0.001	0.0359	0.0175	0.0253	0.0633	0.0246	0.0945	0.0024
17	rs7210099	7959200	0.83	0.983767787599247	0.87	0.405435896572436	0.369294470070902	0.289732574626647	0.0185	0.0209	0.0257	0.0084	0.1501	0.0101	0.0084	0.0543	0.0019	0.1042	0.1354	0.0325	0.003	0.1194	0.0175	0.0082	0.0075	0.0036	0.001	0.0359	0.0175	0.0254	0.0633	0.0246	0.0945	0.0025
17	rs58229698	7964679	0.83	0.983767787599247	0.87	0.405435896572436	0.416301979302141	0.368599807557686	0.0185	0.021	0.0257	0.0085	0.15	0.0102	0.0085	0.0542	0.002	0.1043	0.1354	0.0326	0.003	0.1189	0.0176	0.0083	0.0077	0.0036	9e-04	0.036	0.0175	0.0255	0.0628	0.0245	0.0942	0.0025
17	rs58575433	7966919	0.83	0.983767787599247	0.87	0.405435896572436	0.414459322455311	0.36721165093302	0.0185	0.021	0.0257	0.0085	0.15	0.0102	0.0085	0.0542	0.002	0.1044	0.1354	0.0327	0.0031	0.1188	0.0177	0.0083	0.0077	0.0036	9e-04	0.036	0.0174	0.0255	0.0627	0.0245	0.0942	0.0025
17	rs58956766	7970030	0.83	0.983767787599247	0.87	0.405435896572436	0.397496052946158	0.329205221808356	0.0185	0.021	0.0257	0.0086	0.1499	0.0102	0.0086	0.0542	0.002	0.1045	0.1354	0.0327	0.0031	0.1187	0.0178	0.0083	0.0077	0.0036	9e-04	0.036	0.0175	0.0255	0.0626	0.0246	0.0941	0.0026
17	rs9904534	7970339	0.83	0.983767787599247	0.87	0.405435896572436	0.393282870583496	0.326397518023405	0.0185	0.021	0.0257	0.0086	0.1499	0.0102	0.0086	0.0542	0.002	0.1045	0.1354	0.0327	0.0031	0.1186	0.0178	0.0083	0.0077	0.0036	9e-04	0.036	0.0175	0.0255	0.0626	0.0246	0.0941	0.0026
17	rs12601874	7971549	0.83	0.983767787599247	0.87	0.405435896572436	0.403432473445397	0.328960794301341	0.0185	0.021	0.0257	0.0086	0.1498	0.0103	0.0086	0.0541	0.002	0.1045	0.1354	0.0327	0.0031	0.1185	0.0178	0.0083	0.0077	0.0037	9e-04	0.036	0.0175	0.0257	0.0625	0.0246	0.094	0.0026
17	rs12601905	7971791	0.83	0.983767787599247	0.87	0.405435896572436	0.4134246214616	0.350048326218706	0.0185	0.021	0.0257	0.0086	0.1497	0.0103	0.0086	0.0541	0.002	0.1045	0.1354	0.0327	0.0031	0.1185	0.0178	0.0083	0.0077	0.0037	9e-04	0.036	0.0175	0.0257	0.0625	0.0246	0.094	0.0026
17	rs74392321	7973014	0.83	0.983767787599247	0.87	0.405435896572436	0.389984415374969	0.362176333034778	0.0185	0.021	0.0258	0.0086	0.1496	0.0103	0.0086	0.0541	0.002	0.1045	0.1355	0.0327	0.003	0.1184	0.0178	0.0083	0.0081	0.0037	9e-04	0.036	0.0175	0.0258	0.0626	0.0244	0.0939	0.0026
17	rs3935950	7974179	0.83	0.983767787599247	0.87	0.405435896572436	0.399639362711311	0.376451481525847	0.0185	0.021	0.0258	0.0086	0.1494	0.0103	0.0086	0.0541	0.002	0.1045	0.1355	0.0327	0.003	0.1183	0.0179	0.0083	0.0081	0.0037	9e-04	0.036	0.0175	0.0258	0.0626	0.0244	0.0939	0.0026
17	rs3922495	7974471	0.83	0.983767787599247	0.87	0.405435896572436	0.400034815385337	0.376324473020099	0.0185	0.021	0.0259	0.0087	0.1493	0.0103	0.0086	0.0541	0.0021	0.1045	0.1355	0.0327	0.003	0.1183	0.0179	0.0083	0.0082	0.0037	9e-04	0.036	0.0174	0.0258	0.0626	0.0244	0.0938	0.0026
17	rs2304906	7983681	0.83	0.983767787599247	0.88	0.363814363818289	0.532108395526892	0.388315404183085	0.0186	0.0211	0.0261	0.0087	0.1484	0.0104	0.0088	0.0542	0.0023	0.1042	0.1354	0.0329	0.0032	0.1183	0.0181	0.0083	0.0082	0.0038	9e-04	0.0359	0.0174	0.0261	0.0621	0.0243	0.0933	0.0029
17	rs2304907	7983799	0.83	0.983767787599247	0.88	0.363814363818289	0.529513021894677	0.387162806791009	0.0186	0.0211	0.0261	0.0087	0.1484	0.0104	0.0088	0.0542	0.0023	0.1042	0.1354	0.0329	0.0032	0.1183	0.0182	0.0083	0.0082	0.0038	9e-04	0.0359	0.0174	0.0261	0.0621	0.0243	0.0933	0.0029
17	rs72842957	7984479	0.83	0.983767787599247	0.88	0.363814363818289	0.567129040385142	0.395637179245253	0.0187	0.0211	0.0262	0.0087	0.1483	0.0104	0.0088	0.0541	0.0023	0.1041	0.1354	0.0329	0.0032	0.1182	0.0183	0.0083	0.0082	0.0039	0.001	0.0358	0.0174	0.0262	0.0621	0.0243	0.0932	0.0029
17	rs78031359	7984786	0.83	0.983767787599247	0.88	0.363814363818289	0.576806525461036	0.401961407193244	0.0187	0.0211	0.0262	0.0087	0.1482	0.0104	0.0088	0.0541	0.0023	0.1041	0.1354	0.033	0.0032	0.1181	0.0183	0.0083	0.0082	0.0039	0.001	0.0357	0.0174	0.0262	0.062	0.0243	0.0931	0.003
17	rs7219450	7985678	0.83	0.983767787599247	0.88	0.363814363818289	0.600232930500531	0.418610467744547	0.0188	0.0211	0.0263	0.0087	0.148	0.0105	0.0088	0.054	0.0024	0.1042	0.1353	0.0331	0.0033	0.1178	0.0185	0.0083	0.0083	0.004	0.001	0.0356	0.0173	0.0264	0.0619	0.0243	0.0928	0.0031
17	rs57202603	7985862	0.83	0.983767787599247	0.88	0.363814363818289	0.640277412385268	0.446847974241131	0.0188	0.0211	0.0263	0.0087	0.148	0.0104	0.0088	0.054	0.0025	0.1041	0.1352	0.0333	0.0034	0.1177	0.0186	0.0083	0.0083	0.004	0.001	0.0354	0.0174	0.0265	0.0618	0.0243	0.0927	0.0031
17	rs3027292	7987718	0.83	0.983767787599247	0.88	0.363814363818289	0.593720225462198	0.443922432880511	0.0189	0.021	0.0264	0.0085	0.1481	0.0103	0.0088	0.0537	0.0026	0.1036	0.1347	0.034	0.0035	0.1173	0.0189	0.0083	0.0083	0.0042	0.0011	0.0351	0.0175	0.0267	0.0615	0.0243	0.093	0.0033
17	rs3027298	7988811	0.83	0.983767787599247	0.88	0.363814363818289	0.587172396485256	0.444453970025949	0.0189	0.0211	0.0264	0.0085	0.148	0.0103	0.0089	0.0537	0.0026	0.1036	0.1349	0.0341	0.0036	0.1172	0.019	0.0083	0.0083	0.0042	0.0011	0.0351	0.0175	0.0267	0.0614	0.0242	0.093	0.0033
17	rs3027300	7988993	0.83	0.983767787599247	0.88	0.363814363818289	0.593104937213253	0.44751358018524	0.0189	0.0211	0.0264	0.0085	0.148	0.0103	0.0088	0.0536	0.0026	0.1036	0.1349	0.0341	0.0036	0.1172	0.019	0.0083	0.0083	0.0042	0.0011	0.0351	0.0175	0.0267	0.0614	0.0242	0.093	0.0033
17	rs2278635	7990915	0.83	0.983767787599247	0.87	0.405435896572436	0.570010837567319	0.470837901721992	0.0189	0.0211	0.0265	0.0084	0.148	0.0102	0.0088	0.0535	0.0027	0.1035	0.1351	0.0342	0.0036	0.1171	0.0191	0.0083	0.0082	0.0042	0.0012	0.0351	0.0173	0.0268	0.0614	0.0242	0.0929	0.0034
17	rs12051609	7994694	0.83	0.983767787599247	0.87	0.405435896572436	0.583300568303982	0.433723478454856	0.0187	0.0209	0.0263	0.0081	0.148	0.01	0.0086	0.0536	0.0027	0.1034	0.1355	0.0344	0.0037	0.1173	0.0195	0.0081	0.0081	0.0042	0.0012	0.035	0.0176	0.0264	0.0613	0.0245	0.0928	0.0035
17	rs55667186	7997413	0.82	1.05572611347058	0.87	0.405435896572436	0.757869531646151	0.740931233259208	0.0176	0.0196	0.0248	0.006	0.1552	0.0077	0.0065	0.0515	0.0028	0.099	0.139	0.0363	0.0037	0.1168	0.0234	0.0056	0.0068	0.0048	0.0014	0.0362	0.019	0.0271	0.061	0.0261	0.092	0.004
17	rs7221597	7997605	0.82	1.05572611347058	0.87	0.405435896572436	0.739648030795064	0.700860059870864	0.0176	0.0196	0.0248	0.0059	0.1552	0.0077	0.0065	0.0515	0.0028	0.099	0.139	0.0363	0.0037	0.1168	0.0234	0.0056	0.0068	0.0048	0.0015	0.0362	0.019	0.0271	0.061	0.0261	0.092	0.004
17	rs3809882	7999589	0.82	1.05572611347058	0.88	0.363814363818289	0.671914309580972	0.581532565821943	0.0176	0.0195	0.0247	0.006	0.1555	0.0076	0.0064	0.0514	0.0028	0.099	0.1391	0.0364	0.0037	0.1172	0.0234	0.0056	0.0067	0.0048	0.0015	0.0361	0.0191	0.0271	0.061	0.0261	0.0917	0.004
17	rs12453030	8000700	0.82	1.05572611347058	0.88	0.363814363818289	0.640773053039154	0.533378895195939	0.0176	0.0194	0.0247	0.0059	0.1557	0.0076	0.0064	0.0514	0.0028	0.0993	0.139	0.0363	0.0037	0.1173	0.0233	0.0054	0.0067	0.0048	0.0015	0.0361	0.0191	0.0271	0.0611	0.0262	0.0918	0.004
17	rs117020765	8001052	0.82	1.05572611347058	0.87	0.405435896572436	0.643041060991841	0.539516402161444	0.0176	0.0194	0.0247	0.0059	0.1557	0.0076	0.0064	0.0514	0.0028	0.0993	0.139	0.0363	0.0037	0.1173	0.0233	0.0054	0.0067	0.0048	0.0015	0.0361	0.0191	0.0271	0.0611	0.0262	0.0917	0.004
17	rs117024145	8005847	0.82	1.05572611347058	0.86	0.450156947394433	0.681204566661673	0.566781976218896	0.0176	0.0194	0.0245	0.0059	0.1557	0.0076	0.0064	0.0512	0.0028	0.0993	0.1391	0.0363	0.0037	0.1178	0.0233	0.0055	0.0066	0.0048	0.0015	0.036	0.019	0.027	0.0611	0.0262	0.0917	0.004
17	rs4792217	8005905	0.82	1.05572611347058	0.86	0.450156947394433	0.679603725000758	0.572727881718654	0.0176	0.0194	0.0246	0.0059	0.1557	0.0076	0.0063	0.0512	0.0028	0.0993	0.1391	0.0363	0.0037	0.1178	0.0233	0.0055	0.0065	0.0048	0.0015	0.036	0.019	0.0271	0.0611	0.0262	0.0916	0.004
17	rs9912048	8008535	0.83	0.983767787599247	0.86	0.450156947394433	0.702537849062952	0.615338696786269	0.0175	0.0195	0.0231	0.0053	0.1562	0.0068	0.006	0.0509	0.0027	0.1009	0.1406	0.0369	0.0034	0.118	0.0242	0.005	0.0054	0.0046	0.0015	0.0352	0.0186	0.0281	0.0611	0.0265	0.0923	0.004
17	rs34387214	8008564	0.83	0.983767787599247	0.86	0.450156947394433	0.728733828642772	0.58139029756892	0.0175	0.0195	0.0229	0.0053	0.1561	0.0069	0.006	0.0509	0.0026	0.1009	0.1407	0.0369	0.0034	0.1181	0.0242	0.0049	0.0054	0.0045	0.0014	0.0353	0.0186	0.0282	0.0612	0.0266	0.0923	0.004
17	rs7215288	8009904	0.84	0.914942008907111	0.86	0.450156947394433	0.226861061185374	0.46396931963904	0.0175	0.0193	0.0207	0.0039	0.1567	0.0053	0.0049	0.0507	0.0022	0.1027	0.1431	0.0361	0.0026	0.12	0.0237	0.0038	0.0046	0.0039	0.0012	0.0349	0.0193	0.0284	0.066	0.0256	0.0939	0.0032
17	rs7215658	8010164	0.84	0.914942008907111	0.85	0.498060230126391	0.208511863265612	0.421490453415777	0.0175	0.0192	0.0205	0.0038	0.1568	0.0052	0.0049	0.0508	0.0022	0.1028	0.1433	0.036	0.0026	0.1202	0.0238	0.0038	0.0046	0.0039	0.0012	0.0349	0.0192	0.0283	0.0664	0.0254	0.0939	0.0031
17	rs73241786	8012459	0.84	0.914942008907111	0.85	0.498060230126391	0.183635987145832	0.438219116042569	0.0174	0.0193	0.0208	0.0037	0.157	0.0049	0.0048	0.0508	0.0022	0.103	0.1435	0.0358	0.0024	0.1206	0.0236	0.0037	0.0044	0.0038	0.0012	0.0349	0.0193	0.0284	0.0669	0.0253	0.0937	0.003
17	rs3027209	8014416	0.84	0.914942008907111	0.85	0.498060230126391	0.159943825955486	0.446049593859818	0.0175	0.0193	0.021	0.0037	0.1572	0.0048	0.0047	0.0508	0.0022	0.103	0.1436	0.0357	0.0023	0.1207	0.0235	0.0036	0.0043	0.0038	0.0012	0.035	0.0193	0.0284	0.0672	0.0252	0.0936	0.0029
17	rs113539426	8014863	0.84	0.914942008907111	0.84	0.549223467132668	0.159841097695471	0.437027889341484	0.0175	0.0193	0.021	0.0037	0.1574	0.0048	0.0047	0.0508	0.0021	0.103	0.1437	0.0357	0.0023	0.1206	0.0234	0.0036	0.0043	0.0037	0.0012	0.035	0.0193	0.0284	0.0673	0.0252	0.0937	0.0029
17	rs3027213	8016013	0.84	0.914942008907111	0.84	0.549223467132668	0.118099672891006	0.330183462467685	0.0175	0.0193	0.021	0.0036	0.1574	0.0047	0.0047	0.0509	0.0021	0.1027	0.1439	0.0356	0.0023	0.1206	0.0233	0.0036	0.0043	0.0037	0.0012	0.0352	0.0193	0.0283	0.0677	0.0251	0.094	0.0029
17	rs112227180	8021407	0.85	0.849213100564478	0.84	0.549223467132668	0.0364482030471042	0.421752534991951	0.0174	0.0191	0.0212	0.0028	0.1608	0.0033	0.004	0.0505	0.0015	0.1021	0.1457	0.0332	0.0017	0.1209	0.0214	0.0028	0.0036	0.0031	8e-04	0.0356	0.0196	0.0279	0.0715	0.0245	0.0977	0.002
17	rs3027229	8021608	0.84	0.914942008907111	0.84	0.549223467132668	0.0322282467824578	0.385755371084237	0.0174	0.0191	0.0212	0.0028	0.1609	0.0033	0.0039	0.0505	0.0015	0.1021	0.1458	0.0332	0.0017	0.1209	0.0214	0.0028	0.0036	0.0031	8e-04	0.0356	0.0196	0.0278	0.0717	0.0245	0.0978	0.002
17	rs3027232	8022065	0.84	0.914942008907111	0.84	0.549223467132668	0.0220147473875301	0.300618221720003	0.0174	0.0191	0.0213	0.0028	0.1611	0.0033	0.0039	0.0504	0.0015	0.1021	0.1459	0.033	0.0016	0.1209	0.0213	0.0027	0.0035	0.0031	8e-04	0.0356	0.0197	0.0278	0.0722	0.0244	0.098	0.002
17	rs3027233	8022201	0.84	0.914942008907111	0.84	0.549223467132668	0.0224997069906514	0.299666844821367	0.0174	0.0191	0.0213	0.0028	0.1611	0.0033	0.0039	0.0504	0.0015	0.1022	0.1459	0.033	0.0016	0.1209	0.0213	0.0027	0.0035	0.0031	8e-04	0.0356	0.0197	0.0278	0.0722	0.0244	0.098	0.002
17	rs4470206	8022591	0.84	0.914942008907111	0.84	0.549223467132668	0.0239908429808999	0.297766816158571	0.0174	0.0191	0.0213	0.0028	0.1611	0.0033	0.0038	0.0504	0.0015	0.1022	0.1459	0.033	0.0016	0.1209	0.0213	0.0027	0.0035	0.0032	8e-04	0.0356	0.0197	0.0278	0.0722	0.0244	0.098	0.002
17	rs11658992	8023026	0.84	0.914942008907111	0.84	0.549223467132668	0.0234926159702222	0.293977715466915	0.0174	0.0191	0.0212	0.0028	0.1612	0.0033	0.0038	0.0504	0.0015	0.1023	0.1458	0.033	0.0016	0.1209	0.0212	0.0027	0.0035	0.0032	8e-04	0.0356	0.0196	0.0278	0.0722	0.0244	0.098	0.002
17	rs1442847	8023165	0.84	0.914942008907111	0.84	0.549223467132668	0.0234538559572312	0.289967923990191	0.0174	0.0191	0.0212	0.0028	0.1612	0.0033	0.0038	0.0504	0.0015	0.1023	0.1458	0.033	0.0016	0.1209	0.0212	0.0026	0.0035	0.0033	8e-04	0.0356	0.0197	0.0278	0.0722	0.0243	0.098	0.002
17	rs6503084	8033763	0.85	0.849213100564478	0.84	0.549223467132668	0.0110459136172762	0.256804879998099	0.0173	0.019	0.021	0.0027	0.1619	0.0031	0.0038	0.0501	0.0013	0.1031	0.1459	0.032	0.0016	0.1204	0.021	0.0026	0.0035	0.003	7e-04	0.036	0.0196	0.0278	0.0738	0.0239	0.0984	0.0017
17	rs6503086	8036628	0.85	0.849213100564478	0.84	0.549223467132668	0.00482049110542996	0.244097403400763	0.0171	0.0188	0.0209	0.0025	0.163	0.003	0.0036	0.0498	0.0012	0.1037	0.146	0.0311	0.0016	0.1197	0.0209	0.0026	0.0035	0.0028	6e-04	0.0361	0.0197	0.028	0.0753	0.0234	0.099	0.0014
17	rs7221412	8041014	0.85	0.849213100564478	0.83	0.603719568470427	0.00483227883199105	0.242537332880538	0.0171	0.0188	0.0208	0.0025	0.1631	0.003	0.0036	0.0497	0.0012	0.1038	0.1461	0.031	0.0016	0.1197	0.0208	0.0026	0.0034	0.0029	6e-04	0.0361	0.0197	0.028	0.0754	0.0233	0.0991	0.0014
17	rs112474322	8046664	0.85	0.849213100564478	0.83	0.603719568470427	0.00511583939644136	0.232036267690517	0.0169	0.0188	0.0207	0.0024	0.1633	0.0029	0.0036	0.0496	0.0012	0.1038	0.1463	0.0308	0.0016	0.1195	0.0208	0.0026	0.0034	0.0028	6e-04	0.0361	0.0198	0.028	0.0761	0.0231	0.0992	0.0014
17	rs55844333	8047831	0.85	0.849213100564478	0.82	0.661616834019215	0.00473570130313388	0.234234580008827	0.0169	0.0188	0.0206	0.0024	0.1634	0.003	0.0036	0.0496	0.0012	0.1038	0.1463	0.0308	0.0016	0.1195	0.0208	0.0026	0.0034	0.0028	6e-04	0.0362	0.0198	0.0279	0.0762	0.0231	0.0992	0.0014
17	rs72845601	8053916	0.85	0.849213100564478	0.82	0.661616834019215	0.00447164010217173	0.240869377161002	0.0166	0.0188	0.0205	0.0023	0.1636	0.0029	0.0035	0.0494	0.0011	0.104	0.1466	0.0306	0.0016	0.1194	0.0208	0.0026	0.0033	0.0026	6e-04	0.0362	0.0199	0.0279	0.0768	0.0229	0.0994	0.0014
17	rs2518023	8056606	0.85	0.849213100564478	0.82	0.661616834019215	0.00436985486441572	0.248123604624447	0.0166	0.0188	0.0205	0.0023	0.1637	0.0029	0.0035	0.0493	0.0011	0.1041	0.1468	0.0305	0.0016	0.1192	0.0209	0.0026	0.0033	0.0026	6e-04	0.0362	0.0199	0.0279	0.077	0.0229	0.0995	0.0014
17	rs56346215	8076917	0.85	0.849213100564478	0.82	0.661616834019215	0.00418227143694162	0.276994721239322	0.0165	0.0187	0.0205	0.0023	0.1638	0.0029	0.0035	0.0493	0.0011	0.1042	0.147	0.0305	0.0016	0.119	0.0209	0.0026	0.0033	0.0026	6e-04	0.0363	0.02	0.0278	0.0772	0.0228	0.0995	0.0013
17	rs8069739	8078765	0.85	0.849213100564478	0.82	0.661616834019215	0.00336379005878357	0.251832600313911	0.0165	0.0188	0.0204	0.0023	0.1639	0.0029	0.0036	0.0493	0.0011	0.1043	0.1471	0.0302	0.0017	0.1195	0.0209	0.0026	0.0033	0.0026	6e-04	0.0362	0.02	0.0277	0.0772	0.0226	0.0992	0.0014
17	rs8064449	8079029	0.85	0.849213100564478	0.82	0.661616834019215	0.00344663590226309	0.251945265711703	0.0165	0.0188	0.0204	0.0023	0.1639	0.0028	0.0036	0.0493	0.0011	0.1043	0.147	0.0302	0.0017	0.1196	0.0209	0.0026	0.0033	0.0026	6e-04	0.0362	0.02	0.0277	0.0772	0.0226	0.0992	0.0014
17	rs118155463	8079842	0.85	0.849213100564478	0.82	0.661616834019215	0.00349665667378676	0.252170644269592	0.0165	0.0188	0.0204	0.0023	0.1639	0.0028	0.0036	0.0493	0.0011	0.1043	0.147	0.0302	0.0017	0.1196	0.0209	0.0026	0.0033	0.0026	6e-04	0.0362	0.02	0.0277	0.0772	0.0226	0.0992	0.0014
17	rs78960890	8084777	0.85	0.849213100564478	0.81	0.722979171095748	0.00376271193513331	0.256464889347854	0.0165	0.0188	0.0204	0.0023	0.164	0.0028	0.0036	0.0493	0.0011	0.1043	0.1469	0.0301	0.0017	0.1196	0.0209	0.0026	0.0033	0.0027	6e-04	0.0362	0.02	0.0277	0.0772	0.0226	0.0992	0.0014
17	rs74739791	8086154	0.85	0.849213100564478	0.81	0.722979171095748	0.00376998705137752	0.25578533317104	0.0165	0.0188	0.0205	0.0023	0.164	0.0028	0.0036	0.0493	0.0011	0.1043	0.1469	0.0301	0.0017	0.1195	0.0209	0.0026	0.0033	0.0027	6e-04	0.0362	0.02	0.0277	0.0773	0.0226	0.0992	0.0014
17	rs76800617	8090294	0.85	0.849213100564478	0.81	0.722979171095748	0.00379187906635348	0.250819328992232	0.0165	0.0188	0.0204	0.0023	0.1641	0.0028	0.0036	0.0493	0.0011	0.1043	0.1469	0.0301	0.0017	0.1194	0.0209	0.0026	0.0033	0.0027	6e-04	0.0361	0.02	0.0277	0.0774	0.0226	0.0993	0.0014
17	rs2233758	8091438	0.85	0.849213100564478	0.81	0.722979171095748	0.00382367792154387	0.254880141437348	0.0165	0.0188	0.0204	0.0023	0.1641	0.0028	0.0036	0.0493	0.0011	0.1043	0.1469	0.0301	0.0017	0.1193	0.0209	0.0026	0.0033	0.0027	6e-04	0.0361	0.02	0.0277	0.0774	0.0226	0.0993	0.0014
17	rs8531	8092694	0.85	0.849213100564478	0.81	0.722979171095748	0.0038606300381892	0.252734369064526	0.0165	0.0188	0.0204	0.0023	0.1641	0.0028	0.0036	0.0493	0.0011	0.1043	0.1469	0.0301	0.0017	0.1193	0.0209	0.0026	0.0034	0.0027	6e-04	0.0361	0.02	0.0277	0.0774	0.0226	0.0993	0.0014
17	rs1059476	8108331	0.85	0.849213100564478	0.81	0.722979171095748	0.00559834350619245	0.267414200360068	0.0165	0.0188	0.0203	0.0022	0.1642	0.0028	0.0036	0.0491	0.0011	0.1045	0.1469	0.0301	0.0016	0.1187	0.021	0.0026	0.0033	0.0026	6e-04	0.036	0.02	0.0277	0.0781	0.0227	0.0995	0.0014
17	rs62063108	8114551	0.85	0.849213100564478	0.81	0.722979171095748	0.0059715646917758	0.250369401154829	0.0164	0.0188	0.0203	0.0022	0.1643	0.0028	0.0035	0.0491	0.0011	0.1047	0.1468	0.0298	0.0016	0.1185	0.0209	0.0025	0.0033	0.0027	6e-04	0.036	0.0198	0.0278	0.0783	0.0225	0.1	0.0014
17	rs193014094	8116956	0.85	0.849213100564478	0.81	0.722979171095748	0.00596113663741174	0.250032123118875	0.0164	0.0188	0.0204	0.0022	0.1643	0.0028	0.0035	0.0491	0.0011	0.1048	0.1468	0.0298	0.0016	0.1184	0.0209	0.0025	0.0034	0.0027	6e-04	0.036	0.0199	0.0278	0.0784	0.0224	0.1001	0.0014
17	rs76592252	8117073	0.85	0.849213100564478	0.81	0.722979171095748	0.00589886446744764	0.249582643096599	0.0164	0.0188	0.0204	0.0022	0.1643	0.0028	0.0035	0.0491	0.0011	0.1048	0.1467	0.0298	0.0016	0.1184	0.0209	0.0025	0.0034	0.0027	6e-04	0.036	0.0199	0.0278	0.0784	0.0224	0.1001	0.0014
17	rs7219636	8121669	0.85	0.849213100564478	0.81	0.722979171095748	0.0057724458385913	0.257825700739154	0.0165	0.0188	0.0204	0.0022	0.1644	0.0028	0.0034	0.0491	0.0011	0.1049	0.1466	0.0296	0.0016	0.1184	0.0209	0.0025	0.0035	0.0027	5e-04	0.036	0.0199	0.0278	0.0785	0.0223	0.1003	0.0014
17	rs75503577	8129411	0.85	0.849213100564478	0.81	0.722979171095748	0.00626933527186259	0.259416168511762	0.0165	0.0188	0.0203	0.0021	0.1645	0.0028	0.0034	0.049	0.0011	0.105	0.1465	0.0295	0.0016	0.1181	0.0209	0.0025	0.0035	0.0027	6e-04	0.036	0.0199	0.0277	0.0786	0.0223	0.1005	0.0014
17	rs3027247	8130867	0.85	0.849213100564478	0.82	0.661616834019215	0.00648896655766459	0.260440229975019	0.0165	0.0188	0.0203	0.0021	0.1645	0.0028	0.0034	0.049	0.0011	0.105	0.1465	0.0295	0.0016	0.1181	0.0209	0.0025	0.0035	0.0027	6e-04	0.0361	0.0199	0.0277	0.0787	0.0222	0.1005	0.0015
17	rs3027245	8131455	0.85	0.849213100564478	0.81	0.722979171095748	0.00648896655766459	0.26294879905751	0.0165	0.0188	0.0203	0.0021	0.1645	0.0028	0.0034	0.049	0.0011	0.105	0.1465	0.0295	0.0016	0.1181	0.0209	0.0025	0.0035	0.0027	6e-04	0.0361	0.0199	0.0277	0.0787	0.0222	0.1005	0.0015
17	rs3826543	8132763	0.85	0.849213100564478	0.81	0.722979171095748	0.00649638858176854	0.268103259406662	0.0165	0.0188	0.0203	0.0021	0.1645	0.0028	0.0034	0.049	0.001	0.105	0.1464	0.0295	0.0017	0.1181	0.0209	0.0025	0.0035	0.0027	6e-04	0.0361	0.0199	0.0277	0.0787	0.0222	0.1006	0.0015
17	rs3027238	8135061	0.85	0.849213100564478	0.8	0.78786632127418	0.00640408319784204	0.273635470644432	0.0165	0.0188	0.0203	0.0021	0.1645	0.0028	0.0034	0.049	0.001	0.1049	0.1464	0.0295	0.0017	0.118	0.0209	0.0025	0.0035	0.0027	6e-04	0.0361	0.0199	0.0277	0.0786	0.0223	0.1007	0.0015
17	rs62620189	8135444	0.85	0.849213100564478	0.8	0.78786632127418	0.00657846428949535	0.269598107849824	0.0165	0.0188	0.0203	0.0021	0.1645	0.0028	0.0034	0.049	0.001	0.1049	0.1464	0.0295	0.0017	0.118	0.0209	0.0025	0.0035	0.0027	6e-04	0.036	0.0199	0.0277	0.0787	0.0223	0.1007	0.0015
17	rs62624978	8138569	0.85	0.849213100564478	0.79	0.8563340912432	0.00972431851882824	0.267069877555314	0.0165	0.0188	0.0203	0.0022	0.1645	0.0028	0.0034	0.049	0.001	0.1049	0.1463	0.0294	0.0017	0.1179	0.0209	0.0025	0.0035	0.003	6e-04	0.0359	0.0199	0.0276	0.0787	0.0222	0.1009	0.0015
17	rs9891699	8157310	0.85	0.849213100564478	0.77	1.00421642385407	0.047054224466821	0.256238307610943	0.0164	0.0187	0.0202	0.0022	0.1644	0.0028	0.0034	0.049	0.001	0.105	0.1459	0.0293	0.0018	0.1176	0.0208	0.0026	0.0035	0.0038	6e-04	0.0352	0.0199	0.0275	0.079	0.0222	0.1013	0.0018
17	rs74720216	8159165	0.85	0.849213100564478	0.77	1.00421642385407	0.0496201563875232	0.255332611016849	0.0164	0.0188	0.0202	0.0022	0.1643	0.0028	0.0034	0.0489	0.001	0.105	0.1459	0.0293	0.0018	0.1175	0.0208	0.0026	0.0035	0.0039	7e-04	0.0352	0.0199	0.0274	0.0791	0.0222	0.1013	0.0018
17	rs4791641	8161149	0.85	0.849213100564478	0.77	1.00421642385407	0.0588987037535987	0.24801148331801	0.0164	0.0188	0.0202	0.0022	0.1642	0.0028	0.0034	0.0489	0.001	0.105	0.1458	0.0293	0.0018	0.1174	0.0208	0.0026	0.0035	0.0039	7e-04	0.0353	0.0199	0.0274	0.0792	0.0222	0.1014	0.0019
17	rs7206953	8166378	0.85	0.849213100564478	0.77	1.00421642385407	0.108338000712112	0.246891155610143	0.0164	0.0188	0.02	0.0022	0.1638	0.0028	0.0034	0.0487	0.001	0.1056	0.1451	0.0293	0.0019	0.1172	0.0206	0.0027	0.0035	0.0042	7e-04	0.0353	0.0201	0.0272	0.0796	0.0221	0.1019	0.0021
17	rs35217368	8166458	0.85	0.849213100564478	0.77	1.00421642385407	0.108013419630442	0.243316969283838	0.0164	0.0188	0.02	0.0022	0.1638	0.0028	0.0034	0.0488	0.001	0.1055	0.145	0.0293	0.0019	0.1173	0.0206	0.0026	0.0034	0.0042	7e-04	0.0352	0.0201	0.0272	0.0796	0.0221	0.1019	0.0021
17	rs34778863	8166498	0.85	0.849213100564478	0.77	1.00421642385407	0.127572471124134	0.248684452246424	0.0164	0.0188	0.02	0.0021	0.1638	0.0028	0.0035	0.0489	0.001	0.1055	0.1451	0.0294	0.0018	0.1173	0.0207	0.0025	0.0034	0.0043	7e-04	0.0349	0.0201	0.0272	0.0795	0.0222	0.102	0.0021
17	rs111497250	8166647	0.85	0.849213100564478	0.77	1.00421642385407	0.117245053184529	0.233354452593008	0.0164	0.0188	0.02	0.0021	0.1638	0.0028	0.0035	0.0489	0.001	0.1055	0.1451	0.0294	0.0018	0.1172	0.0207	0.0025	0.0034	0.0043	7e-04	0.0349	0.02	0.0272	0.0797	0.0222	0.102	0.0021
17	rs11078738	8167600	0.85	0.849213100564478	0.77	1.00421642385407	0.108229740004121	0.238651173414679	0.0165	0.0188	0.02	0.0021	0.1638	0.0028	0.0035	0.0487	0.0011	0.1055	0.1452	0.0295	0.0018	0.1173	0.0206	0.0025	0.0034	0.0042	7e-04	0.0348	0.02	0.0273	0.0797	0.0222	0.102	0.0021
17	rs113737333	8179150	0.85	0.849213100564478	0.77	1.00421642385407	0.0933358177261733	0.238319010462656	0.0161	0.019	0.0199	0.0021	0.1636	0.0028	0.0035	0.0487	0.001	0.1055	0.1453	0.0295	0.0019	0.1173	0.0205	0.0025	0.0033	0.0042	7e-04	0.0347	0.0202	0.0272	0.0796	0.0222	0.1024	0.002
17	rs6503098	8194319	0.86	0.78654304280128	0.77	1.00421642385407	0.0871556435679313	0.252508831443636	0.0158	0.0192	0.0199	0.0021	0.1635	0.0028	0.0036	0.0487	0.001	0.1056	0.1453	0.0295	0.0021	0.1173	0.0205	0.0026	0.0032	0.0041	7e-04	0.0347	0.0203	0.0272	0.0797	0.0221	0.1026	0.002
17	rs72835273	8196343	0.86	0.78654304280128	0.77	1.00421642385407	0.0816265903481155	0.266610995120103	0.0157	0.0191	0.0198	0.0021	0.1635	0.0028	0.0035	0.0487	0.0011	0.1056	0.1454	0.0295	0.0021	0.1173	0.0204	0.0025	0.0032	0.0041	7e-04	0.0347	0.0203	0.0272	0.0798	0.0221	0.1026	0.002
17	rs73975815	8198419	0.86	0.78654304280128	0.77	1.00421642385407	0.0778119312855507	0.260098735734669	0.0156	0.0191	0.0198	0.0021	0.1635	0.0028	0.0035	0.0486	0.0011	0.1056	0.1456	0.0295	0.0022	0.1173	0.0204	0.0025	0.0032	0.0041	8e-04	0.0347	0.0204	0.0272	0.0799	0.0221	0.1026	0.002
17	rs79882149	8200502	0.86	0.78654304280128	0.77	1.00421642385407	0.0732024018370377	0.262720436874489	0.0155	0.0191	0.0197	0.0021	0.1634	0.0028	0.0035	0.0486	0.0011	0.1057	0.1457	0.0294	0.0022	0.1173	0.0203	0.0025	0.0031	0.0041	8e-04	0.0347	0.0205	0.0272	0.08	0.0221	0.1027	0.002
17	rs113942281	8207383	0.86	0.78654304280128	0.77	1.00421642385407	0.0666265106143302	0.247899378095038	0.0152	0.0191	0.0196	0.0021	0.1634	0.0028	0.0036	0.0485	0.0011	0.1058	0.146	0.0293	0.0023	0.1171	0.0202	0.0025	0.0031	0.0041	7e-04	0.0348	0.0205	0.0272	0.0801	0.0221	0.103	0.0019
17	rs4792734	8208155	0.86	0.78654304280128	0.77	1.00421642385407	0.067104254206207	0.253298491117694	0.0152	0.0191	0.0196	0.0021	0.1634	0.0028	0.0036	0.0485	0.0011	0.1058	0.146	0.0293	0.0023	0.1171	0.0202	0.0025	0.0031	0.0041	7e-04	0.0348	0.0205	0.0272	0.0802	0.0221	0.103	0.0019
17	rs113365712	8213764	0.86	0.78654304280128	0.77	1.00421642385407	0.0624269107267314	0.223310497914428	0.0152	0.0192	0.0196	0.0022	0.1634	0.0028	0.0036	0.0485	0.0011	0.1058	0.146	0.0292	0.0023	0.117	0.0202	0.0026	0.0031	0.0041	7e-04	0.0348	0.0206	0.0272	0.0802	0.0221	0.103	0.0019
17	rs3744651	8215534	0.86	0.78654304280128	0.77	1.00421642385407	0.0614238106760908	0.222227450416585	0.0152	0.0192	0.0195	0.0022	0.1633	0.0029	0.0036	0.0484	0.0011	0.1059	0.146	0.0292	0.0023	0.1169	0.0201	0.0026	0.0031	0.0041	7e-04	0.0348	0.0206	0.0272	0.0802	0.022	0.1031	0.0019
17	rs62637603	8215927	0.86	0.78654304280128	0.77	1.00421642385407	0.0605991823977443	0.198324034213536	0.0152	0.0192	0.0195	0.0022	0.1632	0.0029	0.0036	0.0484	0.0012	0.1059	0.146	0.0292	0.0023	0.1169	0.0202	0.0026	0.0031	0.0041	6e-04	0.0348	0.0206	0.0272	0.0803	0.022	0.103	0.0019
17	rs871841	8216468	0.86	0.78654304280128	0.77	1.00421642385407	0.0616499888365914	0.191898573815898	0.0152	0.0192	0.0195	0.0022	0.1632	0.0029	0.0036	0.0485	0.0012	0.1059	0.146	0.0291	0.0023	0.1168	0.0202	0.0026	0.0031	0.0041	6e-04	0.0348	0.0206	0.0272	0.0803	0.0221	0.103	0.0019
17	rs79993581	8222870	0.87	0.726891327677376	0.77	1.00421642385407	0.0241388100647342	0.145264366835946	0.0144	0.0194	0.019	0.0022	0.1636	0.0029	0.0035	0.0487	0.0012	0.107	0.1464	0.0288	0.0024	0.1159	0.0199	0.0027	0.003	0.0038	7e-04	0.0346	0.0205	0.0274	0.0803	0.0224	0.1034	0.0017
17	rs79378105	8223542	0.87	0.726891327677376	0.77	1.00421642385407	0.0224715213904364	0.151860496844653	0.0143	0.0194	0.019	0.0022	0.1636	0.0029	0.0035	0.0487	0.0012	0.1071	0.1464	0.0288	0.0024	0.1158	0.0199	0.0028	0.003	0.0037	7e-04	0.0346	0.0205	0.0274	0.0803	0.0224	0.1034	0.0016
17	rs3744647	8224276	0.87	0.726891327677376	0.77	1.00421642385407	0.0203854379859211	0.151101331023699	0.0143	0.0194	0.0189	0.0022	0.1636	0.0029	0.0035	0.0488	0.0012	0.1072	0.1465	0.0287	0.0025	0.1157	0.0198	0.0028	0.003	0.0037	7e-04	0.0345	0.0205	0.0275	0.0803	0.0224	0.1034	0.0016
17	rs1861952	8235304	0.87	0.726891327677376	0.77	1.00421642385407	0.0229827639050571	0.150343530873822	0.0142	0.0194	0.0189	0.0023	0.164	0.0029	0.0035	0.0488	0.0012	0.1073	0.1464	0.0287	0.0025	0.1153	0.0198	0.0028	0.003	0.0037	7e-04	0.0344	0.0208	0.0274	0.0802	0.0225	0.1036	0.0017
17	rs7503044	8236797	0.87	0.726891327677376	0.77	1.00421642385407	0.0229160245700767	0.159236617507355	0.0142	0.0194	0.0189	0.0023	0.164	0.0029	0.0035	0.0489	0.0012	0.1073	0.1464	0.0287	0.0025	0.1153	0.0198	0.0026	0.003	0.0037	7e-04	0.0344	0.0208	0.0275	0.0802	0.0225	0.1036	0.0017
17	rs73250854	8243598	0.87	0.726891327677376	0.77	1.00421642385407	0.0227640008789151	0.171769339030634	0.0142	0.0194	0.0188	0.0023	0.1641	0.0029	0.0035	0.0489	0.0012	0.1072	0.1464	0.0287	0.0026	0.1151	0.0197	0.0026	0.003	0.0037	8e-04	0.0344	0.0208	0.0275	0.0802	0.0226	0.1037	0.0017
17	rs12601097	8243661	0.87	0.726891327677376	0.77	1.00421642385407	0.0228019386032808	0.172663003498232	0.0142	0.0194	0.0188	0.0023	0.1641	0.0029	0.0035	0.0489	0.0012	0.1072	0.1464	0.0287	0.0026	0.1151	0.0197	0.0026	0.003	0.0037	8e-04	0.0344	0.0208	0.0275	0.0802	0.0226	0.1037	0.0017
17	rs12936935	8243785	0.87	0.726891327677376	0.77	1.00421642385407	0.0215829432410894	0.17196779159252	0.0142	0.0194	0.0188	0.0023	0.164	0.0029	0.0035	0.0489	0.0013	0.1072	0.1464	0.0287	0.0026	0.1151	0.0197	0.0026	0.003	0.0037	8e-04	0.0344	0.0208	0.0275	0.0802	0.0226	0.1037	0.0017
17	rs7218192	8244983	0.87	0.726891327677376	0.77	1.00421642385407	0.0205962902528108	0.155006416924415	0.0142	0.0194	0.0189	0.0023	0.1641	0.0029	0.0035	0.0489	0.0013	0.1072	0.1464	0.0287	0.0026	0.115	0.0198	0.0026	0.003	0.0037	8e-04	0.0344	0.0208	0.0275	0.0803	0.0226	0.1037	0.0017
17	rs60312514	8251715	0.87	0.726891327677376	0.77	1.00421642385407	0.0213286234573556	0.170382409101083	0.0143	0.0194	0.019	0.0024	0.1638	0.0029	0.0034	0.0489	0.0013	0.1073	0.1463	0.0286	0.0026	0.1146	0.0197	0.0027	0.003	0.0038	8e-04	0.0345	0.0209	0.0274	0.0805	0.0226	0.1039	0.0016
17	rs12945939	8253984	0.87	0.726891327677376	0.77	1.00421642385407	0.0218394450203039	0.164971953040269	0.0143	0.0194	0.019	0.0025	0.1637	0.003	0.0035	0.0489	0.0013	0.1073	0.1462	0.0286	0.0026	0.1144	0.0198	0.0027	0.003	0.0038	8e-04	0.0345	0.0209	0.0274	0.0805	0.0227	0.1039	0.0016
17	rs2430949	8272767	0.87	0.726891327677376	0.78	0.928434583535755	0.0140821776392307	0.138223683378998	0.0146	0.0194	0.0191	0.0026	0.1637	0.0031	0.0036	0.0495	0.0012	0.1075	0.145	0.0287	0.0026	0.1136	0.0197	0.0029	0.0031	0.0037	8e-04	0.0351	0.021	0.0268	0.0804	0.0227	0.1043	0.0014
17	rs2909439	8275001	0.87	0.726891327677376	0.79	0.8563340912432	0.01400227441343	0.127815972895983	0.0146	0.0194	0.0191	0.0027	0.1638	0.0031	0.0036	0.0495	0.0012	0.1075	0.145	0.0288	0.0026	0.1135	0.0197	0.0029	0.0031	0.0037	8e-04	0.0351	0.021	0.0268	0.0804	0.0227	0.1043	0.0014
17	rs1004151	8275023	0.87	0.726891327677376	0.79	0.8563340912432	0.0139160928833053	0.127637644228946	0.0146	0.0194	0.0191	0.0027	0.1638	0.0031	0.0036	0.0495	0.0012	0.1075	0.145	0.0287	0.0026	0.1135	0.0197	0.0029	0.0031	0.0037	8e-04	0.0352	0.021	0.0268	0.0804	0.0227	0.1043	0.0014
17	rs114939297	8287932	0.87	0.726891327677376	0.79	0.8563340912432	0.0109019274344266	0.0916301132588253	0.0146	0.0194	0.0191	0.0027	0.1636	0.0031	0.0036	0.0496	0.0012	0.1074	0.1448	0.0289	0.0026	0.1134	0.0196	0.0029	0.0031	0.0037	8e-04	0.0352	0.021	0.0267	0.0803	0.0227	0.1044	0.0014
17	rs55843340	8292551	0.87	0.726891327677376	0.79	0.8563340912432	0.0100726764001607	0.0951087221176865	0.0146	0.0195	0.0191	0.0027	0.1634	0.0031	0.0036	0.0497	0.0012	0.1074	0.1447	0.0291	0.0026	0.1133	0.0196	0.0029	0.0031	0.0037	8e-04	0.0352	0.0211	0.0267	0.0802	0.0226	0.1044	0.0014
17	rs116853931	8298051	0.88	0.670214810425093	0.8	0.78786632127418	0.00809555797202769	0.0839173532368919	0.0147	0.0195	0.019	0.0028	0.1635	0.0031	0.0037	0.0496	0.0012	0.1076	0.1444	0.029	0.0026	0.1132	0.0196	0.003	0.0032	0.0035	8e-04	0.0353	0.021	0.0266	0.0803	0.0225	0.1046	0.0014
17	rs11078744	8305641	0.89	0.616467558766813	0.8	0.78786632127418	0.00274316175139236	0.0467997217724181	0.0151	0.0191	0.0183	0.0033	0.1642	0.0033	0.004	0.0491	0.0011	0.1093	0.143	0.0289	0.0024	0.113	0.0195	0.0035	0.0035	0.0028	8e-04	0.0355	0.021	0.026	0.0805	0.0218	0.1054	0.0014
17	rs75639583	8310386	0.9	0.565600701999265	0.8	0.78786632127418	0.00650381716069796	0.0498617447741532	0.0151	0.0189	0.0177	0.0035	0.1656	0.0033	0.004	0.0482	0.0011	0.1109	0.1421	0.0286	0.002	0.1125	0.0194	0.0037	0.0038	0.0027	9e-04	0.0348	0.021	0.0253	0.08	0.0214	0.1074	0.0014
17	rs9915638	8315067	0.9	0.565600701999265	0.8	0.78786632127418	0.00529083845924819	0.0428508550264692	0.015	0.019	0.0177	0.0035	0.1657	0.0033	0.004	0.0482	0.0011	0.111	0.1421	0.0286	0.002	0.1125	0.0194	0.0037	0.0038	0.0027	9e-04	0.0347	0.021	0.0253	0.08	0.0214	0.1075	0.0015
17	rs72841768	8315395	0.9	0.565600701999265	0.8	0.78786632127418	0.00583368134929287	0.0430218046720096	0.015	0.019	0.0177	0.0035	0.1656	0.0033	0.004	0.0482	0.0011	0.1111	0.1421	0.0286	0.002	0.1125	0.0194	0.0037	0.0038	0.0027	9e-04	0.0347	0.021	0.0253	0.0801	0.0214	0.1075	0.0015
17	rs8069818	8323404	0.9	0.565600701999265	0.8	0.78786632127418	0.00682564229101716	0.0378110296705107	0.0151	0.019	0.0175	0.0035	0.1657	0.0034	0.0041	0.048	0.0011	0.1116	0.1419	0.0284	0.0019	0.1128	0.0192	0.0038	0.0038	0.0026	8e-04	0.0348	0.021	0.0247	0.0801	0.0212	0.108	0.0015
17	rs72841772	8325570	0.9	0.565600701999265	0.8	0.78786632127418	0.00719568490743059	0.0385678787188565	0.0151	0.019	0.0174	0.0035	0.1657	0.0034	0.0041	0.048	0.0011	0.1116	0.1419	0.0284	0.0019	0.1128	0.0192	0.0038	0.0038	0.0026	8e-04	0.0348	0.021	0.0247	0.0801	0.0212	0.108	0.0015
17	rs61687004	8330398	0.9	0.565600701999265	0.8	0.78786632127418	0.00799491569334819	0.0339755053583509	0.0152	0.0191	0.0174	0.0035	0.1655	0.0034	0.0041	0.0478	0.0012	0.1118	0.1416	0.0284	0.0019	0.1131	0.0192	0.0039	0.0038	0.0026	8e-04	0.035	0.0211	0.0244	0.0799	0.0212	0.1082	0.0015
17	rs937479	8332598	0.91	0.517562282080777	0.8	0.78786632127418	0.0190445313753023	0.0345931221457709	0.0154	0.0191	0.0155	0.0034	0.1658	0.0034	0.0037	0.0471	0.0012	0.1142	0.1408	0.0282	0.0017	0.1138	0.0188	0.0039	0.0037	0.0027	8e-04	0.036	0.0213	0.0236	0.0796	0.0208	0.1096	0.0016
17	rs75965800	8337397	0.91	0.517562282080777	0.8	0.78786632127418	0.0199511942391094	0.0342322255786851	0.0154	0.0191	0.0153	0.0034	0.1656	0.0034	0.0037	0.047	0.0012	0.1144	0.1406	0.0282	0.0017	0.114	0.0188	0.0039	0.0037	0.0028	8e-04	0.0361	0.0215	0.0235	0.0797	0.0207	0.1098	0.0016
17	rs72841791	8354321	0.91	0.517562282080777	0.8	0.78786632127418	0.018919869475714	0.0330080728018168	0.0155	0.0191	0.0153	0.0034	0.1655	0.0034	0.0037	0.047	0.0012	0.1145	0.1405	0.0282	0.0016	0.114	0.0188	0.0039	0.0037	0.0028	8e-04	0.0361	0.0216	0.0235	0.0797	0.0207	0.1099	0.0016
17	rs62063366	8360117	0.91	0.517562282080777	0.81	0.722979171095748	0.0190695353435964	0.0321034439921945	0.0155	0.0192	0.0152	0.0034	0.1655	0.0034	0.0037	0.047	0.0012	0.1145	0.1405	0.0282	0.0017	0.114	0.0188	0.0039	0.0037	0.0028	8e-04	0.0361	0.0216	0.0235	0.0797	0.0206	0.1099	0.0016
17	rs56383130	8367893	0.91	0.517562282080777	0.81	0.722979171095748	0.0177373641094624	0.0325543087444737	0.0155	0.0192	0.0152	0.0034	0.1654	0.0034	0.0037	0.047	0.0012	0.1146	0.1405	0.0282	0.0017	0.114	0.0188	0.0039	0.0037	0.0028	8e-04	0.0361	0.0216	0.0235	0.0797	0.0206	0.1099	0.0015
17	rs77247642	8368096	0.91	0.517562282080777	0.81	0.722979171095748	0.017729456004951	0.0325543087444737	0.0155	0.0192	0.0152	0.0034	0.1654	0.0034	0.0037	0.047	0.0012	0.1146	0.1405	0.0282	0.0017	0.114	0.0188	0.0039	0.0037	0.0028	8e-04	0.0361	0.0216	0.0235	0.0797	0.0206	0.1099	0.0015
17	rs117430541	8370753	0.91	0.517562282080777	0.81	0.722979171095748	0.0176741714725873	0.0327556241814075	0.0155	0.0192	0.0152	0.0034	0.1654	0.0034	0.0037	0.047	0.0012	0.1146	0.1405	0.0282	0.0017	0.114	0.0188	0.0039	0.0037	0.0028	8e-04	0.0361	0.0216	0.0235	0.0797	0.0206	0.1099	0.0015
17	rs118149507	8370947	0.91	0.517562282080777	0.81	0.722979171095748	0.0175718349916092	0.0325543087444737	0.0155	0.0192	0.0152	0.0034	0.1654	0.0034	0.0037	0.047	0.0012	0.1145	0.1405	0.0282	0.0017	0.114	0.0188	0.0039	0.0037	0.0028	8e-04	0.0361	0.0216	0.0235	0.0797	0.0206	0.1099	0.0015
17	rs79616509	8376500	0.91	0.517562282080777	0.81	0.722979171095748	0.0167004835568274	0.0319538013725012	0.0155	0.0192	0.0152	0.0034	0.1654	0.0034	0.0037	0.047	0.0012	0.1145	0.1405	0.0282	0.0017	0.114	0.0188	0.0039	0.0037	0.0028	8e-04	0.0361	0.0216	0.0235	0.0797	0.0206	0.1099	0.0015
17	rs117860725	8376941	0.91	0.517562282080777	0.81	0.722979171095748	0.0165947807520299	0.0319039923282261	0.0155	0.0192	0.0152	0.0034	0.1654	0.0034	0.0037	0.047	0.0012	0.1145	0.1405	0.0282	0.0017	0.114	0.0188	0.0039	0.0037	0.0028	8e-04	0.0361	0.0216	0.0235	0.0797	0.0206	0.1099	0.0015
17	rs76827049	8377162	0.91	0.517562282080777	0.82	0.661616834019215	0.0166551219915809	0.0318542192161454	0.0155	0.0192	0.0152	0.0034	0.1654	0.0034	0.0037	0.047	0.0012	0.1145	0.1405	0.0282	0.0017	0.114	0.0188	0.0039	0.0037	0.0028	8e-04	0.0361	0.0216	0.0235	0.0797	0.0206	0.1099	0.0015
17	rs11650137	8377201	0.91	0.517562282080777	0.82	0.661616834019215	0.0166626759611523	0.0318542192161454	0.0155	0.0192	0.0152	0.0034	0.1654	0.0034	0.0037	0.047	0.0012	0.1145	0.1405	0.0282	0.0017	0.114	0.0188	0.0039	0.0037	0.0028	8e-04	0.0361	0.0216	0.0235	0.0797	0.0206	0.1099	0.0015
17	rs961	8378932	0.91	0.517562282080777	0.81	0.722979171095748	0.0159781821968104	0.0319039923282261	0.0155	0.0192	0.0152	0.0034	0.1654	0.0034	0.0037	0.047	0.0012	0.1144	0.1405	0.0283	0.0017	0.114	0.0188	0.0039	0.0037	0.0028	9e-04	0.0361	0.0216	0.0235	0.0797	0.0206	0.11	0.0015
17	rs11658073	8411812	0.91	0.517562282080777	0.81	0.722979171095748	0.0134201234426433	0.0303777869732821	0.0154	0.0191	0.015	0.0035	0.1649	0.0037	0.0038	0.0469	0.0012	0.1145	0.1402	0.0284	0.0017	0.1144	0.0188	0.0039	0.0037	0.0028	8e-04	0.0361	0.0219	0.0235	0.0796	0.0206	0.1098	0.0015
17	rs61537145	8414252	0.91	0.517562282080777	0.8	0.78786632127418	0.0134394481500072	0.0302319339430998	0.0154	0.0191	0.015	0.0035	0.1649	0.0037	0.0038	0.0469	0.0012	0.1145	0.1402	0.0284	0.0017	0.1144	0.0188	0.0039	0.0037	0.0028	8e-04	0.0361	0.0219	0.0235	0.0796	0.0206	0.1098	0.0015
17	rs12449498	8430724	0.91	0.517562282080777	0.8	0.78786632127418	0.0137318096630174	0.0287914154135492	0.0154	0.019	0.015	0.0035	0.1647	0.0037	0.0039	0.047	0.0012	0.1145	0.1401	0.0283	0.0017	0.1143	0.0189	0.004	0.0038	0.0028	8e-04	0.0361	0.022	0.0235	0.0796	0.0207	0.1097	0.0016
17	rs8075851	8430893	0.91	0.517562282080777	0.81	0.722979171095748	0.01401556819117	0.0285545245579515	0.0155	0.019	0.015	0.0035	0.1647	0.0037	0.0039	0.047	0.0012	0.1145	0.1401	0.0283	0.0017	0.1143	0.0189	0.004	0.0038	0.0028	8e-04	0.0362	0.022	0.0235	0.0796	0.0207	0.1097	0.0016
17	rs116900431	8446149	0.91	0.517562282080777	0.81	0.722979171095748	0.0141022062014804	0.0279897283905579	0.0155	0.019	0.015	0.0035	0.1646	0.0037	0.0039	0.047	0.0012	0.1145	0.1401	0.0283	0.0017	0.1142	0.0189	0.004	0.0038	0.0028	8e-04	0.0362	0.022	0.0235	0.0796	0.0207	0.1097	0.0016
17	rs9890899	8477548	0.91	0.517562282080777	0.81	0.722979171095748	0.0150185522496666	0.0307683230870573	0.0155	0.019	0.0149	0.0035	0.1644	0.0038	0.0039	0.047	0.0012	0.1146	0.1403	0.0285	0.0017	0.1139	0.019	0.004	0.0039	0.0028	8e-04	0.0362	0.0221	0.0235	0.0794	0.0206	0.1099	0.0016
17	rs79495551	8484710	0.91	0.517562282080777	0.81	0.722979171095748	0.0165346002637235	0.035686195080302	0.0154	0.019	0.0147	0.0036	0.1639	0.0039	0.0039	0.047	0.0013	0.1148	0.1405	0.0289	0.0016	0.1135	0.0192	0.0041	0.004	0.0027	8e-04	0.0363	0.0223	0.0234	0.0789	0.0204	0.1102	0.0016
17	rs62062495	8484832	0.91	0.517562282080777	0.81	0.722979171095748	0.0165346002637235	0.035738633523189	0.0154	0.019	0.0147	0.0036	0.1639	0.0039	0.0039	0.047	0.0013	0.1148	0.1405	0.0289	0.0016	0.1135	0.0192	0.0041	0.004	0.0027	8e-04	0.0363	0.0223	0.0234	0.0789	0.0204	0.1102	0.0016
17	rs10852901	8491778	0.91	0.517562282080777	0.81	0.722979171095748	0.0169362980514132	0.039221999549062	0.0154	0.019	0.0146	0.0036	0.1639	0.0039	0.0039	0.047	0.0013	0.1148	0.1405	0.0289	0.0016	0.1136	0.0192	0.0041	0.004	0.0028	8e-04	0.0363	0.0223	0.0234	0.0788	0.0204	0.1103	0.0016
17	rs74653914	8492278	0.91	0.517562282080777	0.81	0.722979171095748	0.0167914787547238	0.0380805533671261	0.0154	0.019	0.0146	0.0036	0.1639	0.0039	0.0039	0.047	0.0013	0.1148	0.1405	0.0289	0.0016	0.1136	0.0192	0.0041	0.004	0.0028	8e-04	0.0363	0.0223	0.0234	0.0788	0.0204	0.1103	0.0016
17	rs72846915	8494957	0.91	0.517562282080777	0.81	0.722979171095748	0.0166853529671427	0.0353723027871356	0.0154	0.019	0.0146	0.0036	0.1638	0.0039	0.0039	0.0469	0.0013	0.1148	0.1405	0.0289	0.0016	0.1136	0.0192	0.0041	0.004	0.0028	8e-04	0.0363	0.0223	0.0234	0.0788	0.0204	0.1103	0.0016
17	rs9891783	8516435	0.91	0.517562282080777	0.81	0.722979171095748	0.0164147205921961	0.0342836759910563	0.0154	0.0189	0.0143	0.0038	0.1632	0.0044	0.0041	0.0465	0.0012	0.1144	0.1408	0.0289	0.0017	0.1133	0.0193	0.0043	0.004	0.0029	9e-04	0.0368	0.0226	0.0234	0.0783	0.0202	0.1107	0.0016
17	rs9903286	8523722	0.91	0.517562282080777	0.81	0.722979171095748	0.0163177898127074	0.0338218990839475	0.0154	0.0189	0.0143	0.0038	0.1634	0.0044	0.0041	0.0463	0.0012	0.1145	0.1408	0.0287	0.0017	0.1136	0.0193	0.0044	0.004	0.0029	9e-04	0.0368	0.0226	0.0233	0.0781	0.0201	0.1108	0.0015
17	rs11654737	8524367	0.91	0.517562282080777	0.81	0.722979171095748	0.0162509309136735	0.0331599704354993	0.0154	0.0189	0.0143	0.0038	0.1634	0.0044	0.0041	0.0463	0.0012	0.1145	0.1408	0.0287	0.0017	0.1136	0.0193	0.0044	0.004	0.0029	9e-04	0.0368	0.0226	0.0233	0.0781	0.0201	0.1108	0.0015
17	rs62062532	8525879	0.92	0.472297109457422	0.81	0.722979171095748	0.0159708577068258	0.0340780870354446	0.0154	0.0189	0.0143	0.0038	0.1634	0.0045	0.0041	0.0463	0.0012	0.1145	0.1408	0.0287	0.0017	0.1137	0.0192	0.0044	0.004	0.0029	9e-04	0.0368	0.0226	0.0233	0.0781	0.0201	0.1107	0.0015
17	rs7219256	8530970	0.92	0.472297109457422	0.8	0.78786632127418	0.0153715005988912	0.0326045839394809	0.0154	0.0189	0.0143	0.0038	0.1633	0.0045	0.0041	0.0463	0.0013	0.1145	0.1408	0.0286	0.0017	0.1137	0.0192	0.0043	0.004	0.0029	9e-04	0.0368	0.0226	0.0234	0.078	0.0201	0.1108	0.0015
17	rs117099659	8534226	0.92	0.472297109457422	0.8	0.78786632127418	0.0151167677991238	0.0339242677573713	0.0154	0.0188	0.0144	0.0038	0.1634	0.0045	0.0041	0.0462	0.0013	0.1145	0.1409	0.0286	0.0017	0.1138	0.0192	0.0043	0.004	0.0029	8e-04	0.0367	0.0226	0.0234	0.078	0.0201	0.1107	0.0015
17	rs78858717	8537126	0.92	0.472297109457422	0.8	0.78786632127418	0.014357734341217	0.0326548949177395	0.0154	0.0188	0.0144	0.0039	0.1635	0.0045	0.0041	0.0462	0.0013	0.1146	0.141	0.0286	0.0017	0.1139	0.0191	0.0044	0.004	0.0029	8e-04	0.0367	0.0226	0.0234	0.0778	0.02	0.1106	0.0015
17	rs75577467	8542228	0.92	0.472297109457422	0.8	0.78786632127418	0.0130379561189675	0.0340267784546026	0.0153	0.0188	0.0144	0.0039	0.164	0.0045	0.0041	0.0462	0.0013	0.1146	0.1412	0.0285	0.0017	0.114	0.0191	0.0044	0.0039	0.0029	8e-04	0.0365	0.0227	0.0235	0.0775	0.0199	0.1105	0.0015
17	rs78803905	8547654	0.92	0.472297109457422	0.79	0.8563340912432	0.0118107951953812	0.0376497319331848	0.0153	0.0187	0.0145	0.0039	0.1641	0.0046	0.0041	0.0463	0.0013	0.1146	0.1413	0.0285	0.0017	0.1139	0.0191	0.0044	0.0039	0.0029	9e-04	0.0363	0.0227	0.0235	0.0772	0.0199	0.1105	0.0015
17	rs79932128	8547680	0.92	0.472297109457422	0.79	0.8563340912432	0.0117874034839693	0.0379187350825751	0.0153	0.0187	0.0145	0.0039	0.1641	0.0046	0.0041	0.0463	0.0013	0.1146	0.1413	0.0285	0.0017	0.1139	0.0191	0.0044	0.0039	0.0029	9e-04	0.0363	0.0227	0.0235	0.0772	0.0199	0.1105	0.0015
17	rs11654854	8554712	0.92	0.472297109457422	0.79	0.8563340912432	0.011174474467625	0.041046344365315	0.0153	0.0187	0.0144	0.004	0.1642	0.0046	0.0041	0.0462	0.0014	0.1146	0.1415	0.0286	0.0017	0.1142	0.019	0.0045	0.004	0.0029	9e-04	0.0362	0.0228	0.0235	0.0769	0.0198	0.1103	0.0015
17	rs1579523	8557608	0.94	0.389848785336034	0.79	0.8563340912432	0.0187298771961627	0.0846763759828098	0.0153	0.0184	0.0145	0.0044	0.1641	0.0051	0.0044	0.0444	0.0017	0.1146	0.141	0.0285	0.0015	0.1175	0.0182	0.0051	0.0043	0.0027	9e-04	0.0356	0.0241	0.0241	0.0746	0.0192	0.1101	0.0013
17	rs6503135	8558624	0.94	0.389848785336034	0.79	0.8563340912432	0.019169790251817	0.0904559840929823	0.0152	0.0182	0.0145	0.0044	0.1645	0.0051	0.0044	0.0445	0.0016	0.1146	0.1406	0.0286	0.0014	0.1181	0.018	0.0051	0.0043	0.0027	9e-04	0.0354	0.0242	0.024	0.0745	0.0191	0.1101	0.0013
17	rs3859230	8561017	0.94	0.389848785336034	0.79	0.8563340912432	0.0172751844856218	0.101399902916346	0.0152	0.0182	0.0146	0.0045	0.1646	0.0051	0.0044	0.0445	0.0016	0.1146	0.1406	0.0286	0.0014	0.1182	0.018	0.0051	0.0043	0.0027	9e-04	0.0354	0.0242	0.024	0.0745	0.0191	0.11	0.0013
17	rs12150583	8564682	0.94	0.389848785336034	0.79	0.8563340912432	0.0169822202515526	0.0995284336681809	0.0152	0.0182	0.0146	0.0045	0.1646	0.0051	0.0044	0.0444	0.0016	0.1146	0.1406	0.0285	0.0014	0.1182	0.0179	0.0051	0.0043	0.0027	9e-04	0.0354	0.0242	0.024	0.0745	0.0191	0.1101	0.0013
17	rs74818582	8568165	0.94	0.389848785336034	0.79	0.8563340912432	0.0168980992004661	0.0975901499978567	0.0152	0.0182	0.0147	0.0045	0.1646	0.0051	0.0044	0.0444	0.0016	0.1147	0.1405	0.0285	0.0014	0.1182	0.0179	0.0051	0.0043	0.0027	9e-04	0.0354	0.0242	0.024	0.0745	0.0191	0.1101	0.0013
17	rs72846942	8573004	0.94	0.389848785336034	0.79	0.8563340912432	0.0171745463176155	0.0929680434291591	0.0152	0.0182	0.0148	0.0044	0.1646	0.0051	0.0044	0.0443	0.0016	0.1148	0.1405	0.0283	0.0015	0.1182	0.0178	0.0051	0.0043	0.0027	9e-04	0.0354	0.0241	0.0239	0.0745	0.019	0.1102	0.0013
17	rs73251875	8573662	0.94	0.389848785336034	0.78	0.928434583535755	0.0170282337229356	0.0943136355729378	0.0152	0.0182	0.0148	0.0044	0.1646	0.0051	0.0044	0.0443	0.0016	0.1148	0.1405	0.0282	0.0015	0.1182	0.0178	0.0051	0.0043	0.0027	9e-04	0.0354	0.0241	0.0239	0.0745	0.019	0.1102	0.0013
17	rs4346241	8580609	0.94	0.389848785336034	0.78	0.928434583535755	0.0144663455206607	0.100910383449072	0.0152	0.0182	0.0149	0.0044	0.1646	0.0051	0.0044	0.0442	0.0016	0.115	0.1406	0.028	0.0015	0.1185	0.0178	0.0051	0.0043	0.0027	9e-04	0.0355	0.0241	0.0239	0.0744	0.0189	0.1104	0.0013
17	rs1465650	8583818	0.94	0.389848785336034	0.78	0.928434583535755	0.0141758251201623	0.100259127938522	0.0152	0.0182	0.0149	0.0044	0.1646	0.0051	0.0044	0.0441	0.0016	0.115	0.1406	0.0279	0.0016	0.1186	0.0178	0.0051	0.0043	0.0027	9e-04	0.0355	0.0241	0.0239	0.0744	0.0189	0.1105	0.0013
17	rs12453244	8585138	0.95	0.352537935866182	0.78	0.928434583535755	0.0162064704035413	0.11823365136676	0.0154	0.018	0.015	0.0044	0.1643	0.0052	0.0045	0.0431	0.0016	0.1159	0.1413	0.028	0.0016	0.1181	0.0175	0.005	0.0044	0.0026	9e-04	0.0355	0.024	0.0236	0.0747	0.0185	0.111	0.0013
17	rs75499658	8585198	0.95	0.352537935866182	0.78	0.928434583535755	0.0173684641565892	0.114274638634281	0.0154	0.018	0.015	0.0044	0.1643	0.0052	0.0045	0.0431	0.0016	0.1159	0.1414	0.028	0.0016	0.118	0.0175	0.005	0.0044	0.0026	9e-04	0.0355	0.0239	0.0236	0.0747	0.0185	0.111	0.0013
17	rs7223667	8588168	0.96	0.3177447436144	0.78	0.928434583535755	0.0132662693693349	0.113506049421752	0.0157	0.018	0.0151	0.0042	0.1636	0.0051	0.0046	0.0428	0.0015	0.1152	0.1419	0.028	0.0016	0.1189	0.0174	0.0049	0.0044	0.0025	9e-04	0.035	0.0235	0.0239	0.0755	0.0182	0.1115	0.0014
17	rs55776030	8595445	0.97	0.285396128624663	0.78	0.928434583535755	0.0175247493370482	0.145264366835946	0.0163	0.0182	0.0152	0.0038	0.162	0.005	0.0048	0.0422	0.0015	0.1154	0.1427	0.0275	0.0017	0.1203	0.0172	0.0045	0.0044	0.0021	8e-04	0.0344	0.0225	0.0243	0.0768	0.017	0.1131	0.0014
17	rs7222961	8596908	0.97	0.285396128624663	0.76	1.08372498247965	0.020420470913178	0.153382911667187	0.0164	0.0183	0.0152	0.0037	0.1619	0.0049	0.0049	0.0422	0.0015	0.1154	0.1426	0.0275	0.0017	0.1205	0.0172	0.0045	0.0043	0.0021	8e-04	0.0344	0.0225	0.0243	0.0769	0.017	0.1134	0.0014
17	rs72846951	8600125	0.97	0.285396128624663	0.76	1.08372498247965	0.0200894147752662	0.150154294629113	0.0164	0.0183	0.0152	0.0036	0.1613	0.0049	0.0049	0.0422	0.0015	0.1155	0.1425	0.0276	0.0017	0.1208	0.017	0.0045	0.0041	0.0021	8e-04	0.0344	0.0223	0.0242	0.0769	0.0169	0.1143	0.0014
17	rs72846952	8600823	0.97	0.285396128624663	0.76	1.08372498247965	0.0214373510874225	0.141913448067169	0.0164	0.0183	0.0152	0.0036	0.1612	0.005	0.0049	0.0422	0.0015	0.1155	0.1425	0.0276	0.0018	0.121	0.017	0.0045	0.0041	0.0021	8e-04	0.0344	0.0223	0.0242	0.0769	0.0168	0.1143	0.0014
17	rs80065146	8602590	0.97	0.285396128624663	0.75	1.16700258790913	0.0231646175816232	0.144797267381713	0.0164	0.0184	0.0152	0.0035	0.161	0.005	0.005	0.0421	0.0016	0.1156	0.1425	0.0275	0.0018	0.1214	0.0169	0.0045	0.004	0.002	8e-04	0.0343	0.0223	0.0242	0.077	0.0168	0.1142	0.0015
17	rs12939782	8604495	0.97	0.285396128624663	0.75	1.16700258790913	0.0217384156217409	0.142655642474505	0.0164	0.0185	0.0152	0.0035	0.1607	0.005	0.0051	0.0421	0.0016	0.1158	0.1425	0.0275	0.0019	0.1218	0.017	0.0045	0.004	0.002	9e-04	0.0341	0.0222	0.0242	0.0771	0.0167	0.1139	0.0015
17	rs117169033	8607257	0.97	0.285396128624663	0.75	1.16700258790913	0.0234538559572312	0.146293899622087	0.0164	0.0185	0.0152	0.0035	0.1607	0.005	0.0051	0.0421	0.0016	0.1158	0.1425	0.0275	0.0019	0.1218	0.0169	0.0045	0.004	0.002	9e-04	0.0341	0.0222	0.0242	0.0771	0.0167	0.1138	0.0015
17	rs74437727	8609637	0.97	0.285396128624663	0.75	1.16700258790913	0.0266490037869716	0.143957862252959	0.0165	0.0185	0.0152	0.0035	0.1604	0.005	0.0052	0.0422	0.0016	0.1159	0.1423	0.0274	0.0019	0.1221	0.0168	0.0045	0.0041	0.002	9e-04	0.0341	0.0221	0.024	0.0772	0.0167	0.1136	0.0015
17	rs76312116	8609722	0.97	0.285396128624663	0.75	1.16700258790913	0.0279438710408517	0.143492290886994	0.0165	0.0185	0.0152	0.0034	0.1604	0.005	0.0052	0.0422	0.0016	0.116	0.1424	0.0275	0.0019	0.1221	0.0168	0.0046	0.0041	0.002	9e-04	0.0341	0.0221	0.024	0.0773	0.0167	0.1136	0.0016
17	rs6503144	8613302	0.97	0.285396128624663	0.75	1.16700258790913	0.0290339194217343	0.136483516162505	0.0167	0.0185	0.0154	0.0033	0.1601	0.0051	0.0054	0.0424	0.0016	0.1162	0.1418	0.0272	0.0021	0.1222	0.0166	0.0047	0.0043	0.002	9e-04	0.034	0.022	0.0238	0.0777	0.0168	0.1131	0.0016
17	rs904171	8614112	0.97	0.285396128624663	0.75	1.16700258790913	0.0303858661543955	0.137123690700647	0.0166	0.0185	0.0154	0.0033	0.1599	0.0052	0.0055	0.0424	0.0016	0.1163	0.1419	0.0272	0.0021	0.1221	0.0165	0.0047	0.0043	0.002	9e-04	0.034	0.022	0.0235	0.0777	0.0167	0.1135	0.0016
17	rs7217233	8616234	0.97	0.285396128624663	0.75	1.16700258790913	0.0297732676033579	0.141820772762153	0.0166	0.0185	0.0154	0.0033	0.1597	0.0052	0.0055	0.0425	0.0016	0.1163	0.1419	0.027	0.0021	0.1225	0.0164	0.0047	0.0043	0.002	9e-04	0.034	0.022	0.0235	0.0778	0.0168	0.1135	0.0016
17	rs7219385	8626492	0.97	0.285396128624663	0.75	1.16700258790913	0.0284629674770207	0.142841410809335	0.0166	0.0185	0.0154	0.0033	0.1595	0.0053	0.0055	0.0425	0.0016	0.1164	0.1419	0.0271	0.0021	0.1225	0.0163	0.0047	0.0044	0.002	9e-04	0.034	0.0219	0.0236	0.0776	0.0167	0.1135	0.0016
17	rs7215874	8628632	0.97	0.285396128624663	0.75	1.16700258790913	0.0289438278498919	0.144237467462872	0.0166	0.0185	0.0155	0.0033	0.1594	0.0053	0.0056	0.0425	0.0016	0.1163	0.1419	0.0271	0.0021	0.1225	0.0163	0.0047	0.0044	0.002	9e-04	0.034	0.0219	0.0236	0.0776	0.0167	0.1135	0.0016
17	rs17735131	8632212	0.97	0.285396128624663	0.75	1.16700258790913	0.031470217204131	0.147514002725203	0.0166	0.0184	0.0154	0.0033	0.1596	0.0053	0.0056	0.0426	0.0016	0.1163	0.1419	0.0271	0.0021	0.1225	0.0163	0.0046	0.0044	0.002	9e-04	0.034	0.0219	0.0236	0.0776	0.0167	0.1135	0.0016
17	rs72846983	8635960	0.97	0.285396128624663	0.75	1.16700258790913	0.0319259269135197	0.150722260023125	0.0165	0.0184	0.0153	0.0033	0.16	0.0053	0.0056	0.0427	0.0017	0.1161	0.1417	0.0272	0.0022	0.1224	0.0164	0.0046	0.0044	0.002	9e-04	0.0341	0.0218	0.0236	0.0774	0.0167	0.1135	0.0016
17	rs9905796	8636089	0.97	0.285396128624663	0.75	1.16700258790913	0.0323011008984632	0.152145535407837	0.0165	0.0184	0.0153	0.0033	0.16	0.0053	0.0056	0.0427	0.0017	0.1161	0.1417	0.0272	0.0022	0.1224	0.0164	0.0046	0.0044	0.002	9e-04	0.0341	0.0218	0.0236	0.0774	0.0168	0.1135	0.0016
17	rs116841782	8638591	0.97	0.285396128624663	0.75	1.16700258790913	0.0319620999064458	0.149776079071407	0.0165	0.0184	0.0153	0.0033	0.1598	0.0053	0.0055	0.0428	0.0017	0.116	0.1417	0.0272	0.0022	0.1224	0.0164	0.0046	0.0045	0.002	9e-04	0.0342	0.0218	0.0236	0.0775	0.0168	0.1135	0.0016
17	rs17808525	8643276	0.97	0.285396128624663	0.75	1.16700258790913	0.0334825003688612	0.148455028124597	0.0165	0.0183	0.0152	0.0033	0.1598	0.0053	0.0055	0.0428	0.0017	0.1159	0.1416	0.0272	0.0022	0.1224	0.0165	0.0046	0.0045	0.002	8e-04	0.0343	0.0218	0.0237	0.0777	0.0169	0.1135	0.0016
17	rs2288156	8644854	0.97	0.285396128624663	0.75	1.16700258790913	0.034071756779314	0.144703912858457	0.0165	0.0183	0.0152	0.0033	0.1598	0.0053	0.0055	0.0429	0.0017	0.1159	0.1416	0.0273	0.0022	0.1224	0.0165	0.0046	0.0045	0.002	8e-04	0.0343	0.0218	0.0237	0.0777	0.0169	0.1135	0.0016
17	rs1004445	8645367	0.97	0.285396128624663	0.75	1.16700258790913	0.0341348662939692	0.144237467462872	0.0165	0.0183	0.0151	0.0033	0.1598	0.0053	0.0055	0.0429	0.0017	0.1159	0.1416	0.0273	0.0022	0.1224	0.0165	0.0046	0.0045	0.002	8e-04	0.0344	0.0218	0.0237	0.0778	0.0169	0.1134	0.0016
17	rs9893451	8647015	0.97	0.285396128624663	0.76	1.08372498247965	0.0427389262761226	0.15778995744588	0.0164	0.0182	0.0151	0.0033	0.1597	0.0054	0.0055	0.0429	0.0017	0.1158	0.1415	0.0273	0.0021	0.1224	0.0165	0.0047	0.0045	0.002	8e-04	0.0344	0.0218	0.0237	0.0777	0.0169	0.1134	0.0016
17	rs117415797	8647958	0.97	0.285396128624663	0.76	1.08372498247965	0.0434360890502953	0.147890154095013	0.0164	0.0182	0.0151	0.0033	0.1596	0.0054	0.0056	0.043	0.0017	0.1157	0.1415	0.0274	0.0022	0.1225	0.0165	0.0047	0.0045	0.002	8e-04	0.0344	0.0218	0.0237	0.0776	0.0169	0.1133	0.0016
17	rs8071193	8655415	0.97	0.285396128624663	0.76	1.08372498247965	0.0563900483224566	0.123121727008339	0.0165	0.0183	0.0152	0.0035	0.1584	0.0056	0.006	0.0436	0.0019	0.1148	0.1411	0.028	0.0023	0.1225	0.0167	0.0049	0.0049	0.0021	8e-04	0.0344	0.0217	0.024	0.0767	0.0167	0.113	0.0017
17	rs2173247	8657224	0.97	0.285396128624663	0.76	1.08372498247965	0.0580967402779921	0.123033788456447	0.0165	0.0183	0.0151	0.0035	0.1584	0.0056	0.006	0.0436	0.0019	0.1148	0.1411	0.028	0.0022	0.1225	0.0167	0.0049	0.0049	0.0021	8e-04	0.0345	0.0217	0.024	0.0767	0.0167	0.113	0.0017
17	rs74844184	8658901	0.97	0.285396128624663	0.75	1.16700258790913	0.0593944350918189	0.125682155692457	0.0165	0.0184	0.0151	0.0035	0.1584	0.0056	0.0061	0.0436	0.0019	0.1148	0.1411	0.028	0.0022	0.1225	0.0168	0.0049	0.0049	0.0021	8e-04	0.0345	0.0218	0.024	0.0767	0.0167	0.113	0.0017
17	rs76500808	8659215	0.97	0.285396128624663	0.75	1.16700258790913	0.0599299589159843	0.127637644228946	0.0165	0.0184	0.0151	0.0035	0.1584	0.0056	0.0061	0.0436	0.0019	0.1148	0.1411	0.028	0.0022	0.1225	0.0168	0.0049	0.0049	0.0021	8e-04	0.0345	0.0218	0.024	0.0766	0.0167	0.113	0.0017
17	rs72848106	8661641	0.97	0.285396128624663	0.75	1.16700258790913	0.0640581011860806	0.137673284872063	0.0165	0.0184	0.0151	0.0035	0.1584	0.0056	0.0061	0.0436	0.0019	0.1148	0.1411	0.028	0.0022	0.1225	0.0168	0.0049	0.0049	0.0021	8e-04	0.0345	0.0218	0.024	0.0766	0.0167	0.113	0.0017
17	rs1553062	8662026	0.97	0.285396128624663	0.75	1.16700258790913	0.0639227201218227	0.13630081096927	0.0165	0.0184	0.0151	0.0035	0.1583	0.0056	0.0061	0.0436	0.0019	0.1147	0.1411	0.028	0.0022	0.1225	0.0168	0.0049	0.0049	0.0021	8e-04	0.0345	0.0218	0.024	0.0766	0.0167	0.113	0.0017
17	rs11656458	8663942	0.97	0.285396128624663	0.75	1.16700258790913	0.0672440172037068	0.145544887728679	0.0165	0.0184	0.0151	0.0035	0.1584	0.0056	0.0061	0.0436	0.0019	0.1147	0.1411	0.028	0.0022	0.1225	0.0168	0.0049	0.0049	0.0021	8e-04	0.0345	0.0218	0.024	0.0766	0.0167	0.1129	0.0017
17	rs34106645	8673696	0.97	0.285396128624663	0.75	1.16700258790913	0.0932371877750506	0.116937056920894	0.0165	0.0183	0.0151	0.0035	0.1578	0.0056	0.0061	0.0435	0.0021	0.1143	0.1406	0.0283	0.0024	0.1224	0.0168	0.005	0.005	0.0024	8e-04	0.0346	0.0217	0.0241	0.0767	0.0168	0.1131	0.0018
17	rs111991244	8677740	0.98	0.255415240389183	0.75	1.16700258790913	0.10037806976204	0.131311810621591	0.0165	0.0184	0.0151	0.0036	0.1575	0.0057	0.0062	0.0436	0.0021	0.114	0.1403	0.0284	0.0024	0.1224	0.0168	0.0051	0.0051	0.0024	9e-04	0.0346	0.0218	0.0241	0.0765	0.0169	0.1131	0.0019
17	rs116971837	8680917	0.98	0.255415240389183	0.75	1.16700258790913	0.0836815314697582	0.118840576675322	0.0163	0.0186	0.0152	0.0038	0.1568	0.0061	0.0063	0.0438	0.0021	0.1131	0.1394	0.0285	0.0024	0.1224	0.0171	0.0053	0.0054	0.0025	9e-04	0.0348	0.022	0.0241	0.0761	0.0171	0.113	0.002
17	rs1553073	8687969	0.98	0.255415240389183	0.75	1.16700258790913	0.0744337620480462	0.110873859212413	0.0162	0.0187	0.0152	0.0039	0.1565	0.0062	0.0063	0.0439	0.0022	0.1128	0.1391	0.0286	0.0024	0.1224	0.0172	0.0054	0.0055	0.0025	0.001	0.0348	0.0221	0.0241	0.0759	0.0171	0.1131	0.0021
17	rs73973209	8692797	0.98	0.255415240389183	0.75	1.16700258790913	0.0759592617394603	0.107512540683026	0.0162	0.0187	0.0152	0.0039	0.1561	0.0062	0.0063	0.044	0.0022	0.1129	0.1389	0.0286	0.0024	0.1225	0.0172	0.0054	0.0055	0.0025	0.001	0.035	0.0221	0.0241	0.076	0.0172	0.1131	0.0021
17	rs4442859	8693055	0.98	0.255415240389183	0.75	1.16700258790913	0.0753337530982082	0.104852248394759	0.0162	0.0187	0.0152	0.0039	0.1561	0.0062	0.0063	0.044	0.0022	0.1129	0.1389	0.0286	0.0024	0.1225	0.0172	0.0054	0.0055	0.0025	0.001	0.035	0.0221	0.0241	0.076	0.0172	0.1131	0.0021
17	rs4407091	8695950	0.98	0.255415240389183	0.75	1.16700258790913	0.0775924751077798	0.114018222871647	0.0162	0.0187	0.0151	0.0039	0.1561	0.0062	0.0064	0.0441	0.0021	0.1129	0.1387	0.0286	0.0025	0.1225	0.0172	0.0054	0.0055	0.0026	0.001	0.035	0.0221	0.0241	0.076	0.0172	0.113	0.0021
17	rs9891281	8700178	0.98	0.255415240389183	0.75	1.16700258790913	0.0684498013152821	0.0991233950663608	0.0159	0.0185	0.0151	0.0042	0.155	0.0066	0.0068	0.0449	0.0022	0.1119	0.1363	0.0288	0.0027	0.1231	0.0178	0.0057	0.0062	0.003	0.0011	0.0349	0.0225	0.0243	0.0744	0.0177	0.1135	0.0022
17	rs2242373	8700982	0.98	0.255415240389183	0.75	1.16700258790913	0.0787158785871975	0.0948699198630098	0.0158	0.0185	0.0151	0.0043	0.1547	0.0066	0.0068	0.0449	0.0023	0.1115	0.1355	0.0288	0.0028	0.1234	0.0181	0.0057	0.0063	0.0031	0.0011	0.0349	0.0225	0.0244	0.074	0.0179	0.1136	0.0023
17	rs2242374	8701116	0.98	0.255415240389183	0.75	1.16700258790913	0.0802747553002345	0.0938378485077095	0.0158	0.0185	0.0151	0.0044	0.155	0.0066	0.0068	0.0449	0.0023	0.1114	0.1354	0.0288	0.0028	0.1234	0.0181	0.0057	0.0063	0.0032	0.0011	0.0349	0.0225	0.0244	0.0738	0.018	0.1136	0.0024
17	rs34184531	8701423	0.98	0.255415240389183	0.75	1.16700258790913	0.0813098672586799	0.102299748141799	0.0157	0.0184	0.015	0.0044	0.1557	0.0066	0.0069	0.0449	0.0023	0.111	0.1353	0.0286	0.0028	0.1237	0.0182	0.0056	0.0064	0.0032	0.0012	0.0349	0.0226	0.0244	0.0732	0.0181	0.1136	0.0024
17	rs17854013	8701799	0.98	0.255415240389183	0.75	1.16700258790913	0.0769801204684144	0.108852299542982	0.0157	0.0185	0.0148	0.0047	0.1558	0.0065	0.007	0.0451	0.0023	0.1106	0.135	0.0285	0.0029	0.1235	0.0181	0.0056	0.0067	0.0032	0.0012	0.0348	0.0227	0.0244	0.0732	0.0181	0.1138	0.0024
17	rs34110722	8703244	0.98	0.255415240389183	0.75	1.16700258790913	0.0614238106760908	0.117627900970223	0.0155	0.0185	0.0148	0.0048	0.1564	0.0065	0.0069	0.0456	0.0023	0.1102	0.134	0.0287	0.0029	0.1242	0.0182	0.0056	0.0067	0.0033	0.0013	0.0347	0.0229	0.0245	0.0723	0.0182	0.1137	0.0025
17	rs2242375	8706451	0.98	0.255415240389183	0.75	1.16700258790913	0.0462711933242538	0.0897543985335138	0.0148	0.0186	0.0148	0.0048	0.1552	0.0067	0.0067	0.0468	0.0022	0.1094	0.1329	0.0294	0.0029	0.126	0.0184	0.0055	0.0067	0.0033	0.0014	0.0347	0.0232	0.0244	0.0716	0.0181	0.1142	0.0025
17	rs28537446	8706496	0.98	0.255415240389183	0.76	1.08372498247965	0.0508050119649305	0.105266221340643	0.0148	0.0186	0.0148	0.0048	0.1553	0.0066	0.0066	0.0468	0.0022	0.1093	0.1328	0.0294	0.0029	0.1262	0.0183	0.0055	0.0067	0.0033	0.0014	0.0347	0.0232	0.0244	0.0716	0.0181	0.1143	0.0025
17	rs77511930	8706869	0.98	0.255415240389183	0.76	1.08372498247965	0.0547170913841881	0.0851331088292742	0.0145	0.0187	0.0147	0.0048	0.1553	0.0066	0.0066	0.047	0.0021	0.1092	0.1323	0.0297	0.0028	0.1267	0.0182	0.0054	0.0068	0.0032	0.0014	0.035	0.0234	0.0245	0.0712	0.0181	0.1142	0.0025
17	rs75781713	8706966	0.98	0.255415240389183	0.77	1.00421642385407	0.0539536126761372	0.0866626688665699	0.0144	0.0187	0.0146	0.0049	0.1552	0.0067	0.0066	0.047	0.0021	0.1093	0.1322	0.0297	0.0028	0.1268	0.0182	0.0054	0.0068	0.0032	0.0014	0.0351	0.0234	0.0245	0.0711	0.0181	0.1142	0.0025
17	rs73973211	8708703	0.98	0.255415240389183	0.77	1.00421642385407	0.08467488841591	0.105183376293743	0.0135	0.0188	0.0141	0.0045	0.154	0.0066	0.0062	0.0484	0.0017	0.1096	0.1318	0.0303	0.0029	0.1284	0.0174	0.0049	0.0064	0.0031	0.0015	0.0366	0.0237	0.0243	0.0695	0.0176	0.1162	0.0025
17	rs196448	8709395	0.97	0.285396128624663	0.77	1.00421642385407	0.0861672457896285	0.0824075857190502	0.0133	0.0188	0.0141	0.0045	0.1536	0.0066	0.0062	0.0486	0.0017	0.1096	0.1314	0.0305	0.0031	0.1285	0.0173	0.0048	0.0064	0.0031	0.0015	0.0373	0.0241	0.0243	0.0692	0.0176	0.1165	0.0025
17	rs195769	8711808	0.97	0.285396128624663	0.77	1.00421642385407	0.0903088210385636	0.086969890460622	0.0133	0.0188	0.014	0.0045	0.1536	0.0066	0.0062	0.0486	0.0017	0.1096	0.1314	0.0304	0.0031	0.1284	0.0173	0.0048	0.0063	0.0031	0.0015	0.0373	0.0242	0.0242	0.0691	0.0176	0.1167	0.0025
17	rs72848124	8716640	0.97	0.285396128624663	0.77	1.00421642385407	0.0935085783966169	0.085590828665106	0.0133	0.0187	0.0141	0.0045	0.1536	0.0066	0.0062	0.0486	0.0016	0.1096	0.1315	0.0305	0.0031	0.1284	0.0173	0.0048	0.0064	0.0031	0.0015	0.0374	0.0243	0.0241	0.069	0.0177	0.1169	0.0024
17	rs149723	8721285	0.97	0.285396128624663	0.77	1.00421642385407	0.0878422967945644	0.0990424648448036	0.0133	0.0185	0.014	0.0045	0.1538	0.0066	0.0063	0.0487	0.0016	0.1096	0.1316	0.0305	0.0031	0.1284	0.0172	0.0048	0.0064	0.003	0.0014	0.0374	0.0244	0.024	0.0687	0.0177	0.117	0.0023
17	rs195771	8721608	0.97	0.285396128624663	0.77	1.00421642385407	0.0863080065205623	0.0948699198630098	0.0133	0.0185	0.014	0.0045	0.1538	0.0066	0.0063	0.0487	0.0016	0.1096	0.1316	0.0305	0.0031	0.1284	0.0172	0.0048	0.0064	0.003	0.0014	0.0375	0.0244	0.024	0.0686	0.0177	0.117	0.0023
17	rs2074257	8726845	0.97	0.285396128624663	0.77	1.00421642385407	0.0961241930378663	0.106511917866313	0.0132	0.0183	0.014	0.0044	0.154	0.0065	0.0063	0.0488	0.0016	0.1097	0.1316	0.0305	0.0031	0.1285	0.0172	0.0048	0.0063	0.003	0.0014	0.0376	0.0246	0.024	0.0684	0.0178	0.117	0.0023
17	rs72848129	8732382	0.97	0.285396128624663	0.77	1.00421642385407	0.0960488305424393	0.110620385079525	0.0131	0.0181	0.0139	0.0044	0.1542	0.0065	0.0063	0.0488	0.0016	0.1096	0.1317	0.0304	0.0032	0.1285	0.0172	0.0048	0.0062	0.003	0.0014	0.0377	0.0249	0.024	0.0683	0.0179	0.117	0.0022
17	rs12944785	8735090	0.97	0.285396128624663	0.77	1.00421642385407	0.0891300248760888	0.107763259196691	0.0131	0.018	0.0139	0.0044	0.1544	0.0064	0.0063	0.0488	0.0016	0.1096	0.1318	0.0303	0.0032	0.1284	0.0171	0.0048	0.0062	0.003	0.0014	0.0379	0.0252	0.0239	0.0683	0.0179	0.117	0.0022
17	rs71371871	8735332	0.97	0.285396128624663	0.77	1.00421642385407	0.0901639513233767	0.109356351537263	0.0131	0.018	0.0139	0.0044	0.1543	0.0064	0.0063	0.0488	0.0016	0.1095	0.1318	0.0303	0.0032	0.1284	0.0171	0.0048	0.0062	0.003	0.0014	0.0379	0.0252	0.0239	0.0682	0.0179	0.117	0.0022
17	rs17740805	8736330	0.97	0.285396128624663	0.77	1.00421642385407	0.0990155281118777	0.112824518922755	0.0131	0.018	0.0139	0.0044	0.1542	0.0064	0.0063	0.0488	0.0016	0.1095	0.1317	0.0303	0.0032	0.1285	0.0171	0.0048	0.0061	0.003	0.0014	0.038	0.025	0.0239	0.0682	0.0179	0.1171	0.0022
17	rs16957654	8743118	0.97	0.285396128624663	0.77	1.00421642385407	0.0938052082823134	0.0857436209346151	0.0128	0.0183	0.0137	0.0045	0.1541	0.0063	0.0064	0.0498	0.0016	0.1088	0.131	0.0301	0.0032	0.1284	0.0168	0.0048	0.006	0.0031	0.0014	0.0384	0.0258	0.0238	0.0677	0.0181	0.1178	0.0022
17	rs75565283	8746703	0.97	0.285396128624663	0.77	1.00421642385407	0.102143315704456	0.102217816294726	0.0128	0.0184	0.0137	0.0045	0.1543	0.0062	0.0064	0.0502	0.0016	0.1087	0.1309	0.0301	0.0032	0.1286	0.0167	0.0048	0.0059	0.0031	0.0014	0.0384	0.0258	0.0237	0.0674	0.018	0.1181	0.0021
17	rs12943353	8750007	0.97	0.285396128624663	0.77	1.00421642385407	0.0992460821205112	0.0987190025728673	0.0128	0.0184	0.0137	0.0045	0.1543	0.0062	0.0064	0.0502	0.0015	0.1087	0.1309	0.0301	0.0032	0.1286	0.0166	0.0048	0.0059	0.0031	0.0014	0.0384	0.0258	0.0237	0.0673	0.018	0.1181	0.0021
17	rs66895439	8752857	0.97	0.285396128624663	0.77	1.00421642385407	0.101102608846647	0.0964663948641865	0.0127	0.0185	0.0138	0.0045	0.1543	0.0062	0.0064	0.0506	0.0015	0.1086	0.1307	0.0301	0.0032	0.1286	0.0166	0.0048	0.0058	0.0031	0.0014	0.0385	0.026	0.0236	0.0671	0.0181	0.1182	0.0021
17	rs195096	8756311	0.97	0.285396128624663	0.77	1.00421642385407	0.0980203377848887	0.0658619093009029	0.0126	0.0188	0.0145	0.0045	0.1543	0.0059	0.0063	0.0524	0.0015	0.1082	0.13	0.0304	0.0031	0.1286	0.0162	0.0047	0.0054	0.003	0.0015	0.0389	0.027	0.0228	0.0652	0.0184	0.1188	0.002
17	rs118086788	8764181	0.96	0.3177447436144	0.77	1.00421642385407	0.096501562770021	0.0732976358894361	0.013	0.019	0.0148	0.0045	0.1545	0.0057	0.0063	0.0532	0.0015	0.1079	0.1299	0.0303	0.0031	0.1285	0.0159	0.0047	0.0052	0.003	0.0015	0.0386	0.0272	0.0226	0.0641	0.0189	0.1187	0.002
17	rs77704147	8772528	0.96	0.3177447436144	0.77	1.00421642385407	0.0932371877750506	0.0669630070671955	0.0131	0.0191	0.0149	0.0045	0.1546	0.0057	0.0064	0.0534	0.0015	0.1078	0.1299	0.0304	0.003	0.1286	0.0159	0.0047	0.0052	0.003	0.0015	0.0386	0.0273	0.0225	0.0638	0.0191	0.1186	0.002
17	rs442502	8773840	0.96	0.3177447436144	0.77	1.00421642385407	0.0895619119179058	0.0529457465454202	0.0131	0.0191	0.0149	0.0045	0.1546	0.0057	0.0064	0.0535	0.0015	0.1077	0.1299	0.0304	0.0031	0.1285	0.0159	0.0047	0.0052	0.003	0.0015	0.0386	0.0273	0.0225	0.0637	0.0191	0.1186	0.002
17	rs117420321	8779547	0.96	0.3177447436144	0.77	1.00421642385407	0.094052852305962	0.0540125712744071	0.0131	0.0192	0.0149	0.0045	0.1552	0.0057	0.0063	0.0538	0.0015	0.1078	0.1294	0.0303	0.003	0.1286	0.0159	0.0047	0.0051	0.0031	0.0015	0.0384	0.0274	0.0224	0.0635	0.0192	0.1186	0.002
17	rs11652165	8785481	0.96	0.3177447436144	0.77	1.00421642385407	0.092941692420525	0.0487110428796744	0.0132	0.0194	0.0151	0.0045	0.1562	0.0055	0.0062	0.054	0.0015	0.1077	0.1286	0.0302	0.003	0.1286	0.016	0.0047	0.0049	0.0031	0.0015	0.0382	0.0276	0.022	0.0632	0.0194	0.1187	0.002
17	rs443532	8787495	0.96	0.3177447436144	0.77	1.00421642385407	0.0935332749370343	0.0476317850773616	0.0132	0.0195	0.0151	0.0045	0.1562	0.0055	0.0061	0.054	0.0015	0.1078	0.1283	0.0301	0.003	0.1285	0.0161	0.0047	0.0049	0.0032	0.0015	0.0382	0.0276	0.022	0.0633	0.0195	0.1188	0.0019
17	rs103033	8793187	0.96	0.3177447436144	0.77	1.00421642385407	0.0997853472588327	0.0401018709599281	0.0133	0.0195	0.0155	0.0045	0.1561	0.0054	0.0061	0.0538	0.0019	0.1078	0.1281	0.0299	0.003	0.1284	0.0161	0.0047	0.0049	0.0034	0.0015	0.0381	0.0276	0.022	0.0632	0.0196	0.1188	0.002
17	rs411268	8800308	0.96	0.3177447436144	0.77	1.00421642385407	0.0823762750710291	0.0291245998673165	0.0137	0.0198	0.0156	0.0045	0.1563	0.0053	0.006	0.0541	0.0018	0.1082	0.127	0.0297	0.003	0.1283	0.0162	0.0048	0.0047	0.0034	0.0015	0.0378	0.0275	0.0219	0.0637	0.0197	0.1187	0.0019
17	rs402816	8800813	0.96	0.3177447436144	0.77	1.00421642385407	0.0811066760205563	0.0310627448679823	0.0137	0.0198	0.0156	0.0045	0.1564	0.0053	0.006	0.0542	0.0018	0.1082	0.1268	0.0296	0.003	0.1284	0.0163	0.0048	0.0047	0.0034	0.0015	0.0378	0.0274	0.0219	0.0637	0.0197	0.1187	0.0019
17	rs61753147	8809025	0.96	0.3177447436144	0.77	1.00421642385407	0.0740501916163195	0.0247128204185027	0.0139	0.0198	0.0155	0.0045	0.1565	0.0052	0.0059	0.0544	0.0018	0.1082	0.1265	0.0296	0.0029	0.1285	0.0163	0.0048	0.0046	0.0034	0.0016	0.0376	0.0274	0.0218	0.064	0.0198	0.1185	0.0019
17	rs181533	8809832	0.96	0.3177447436144	0.77	1.00421642385407	0.0761540647765625	0.0231470818181085	0.0139	0.0198	0.0155	0.0045	0.1565	0.0052	0.0059	0.0544	0.0018	0.1083	0.1265	0.0296	0.0029	0.1285	0.0163	0.0048	0.0046	0.0035	0.0016	0.0376	0.0274	0.0217	0.064	0.0198	0.1185	0.0019
17	Affx-14451737	8811669	0.96	0.3177447436144	0.78	0.928434583535755	0.073986387906971	0.0239238420619822	0.0139	0.0198	0.0155	0.0045	0.1564	0.0052	0.0058	0.0545	0.0018	0.1084	0.1265	0.0297	0.0029	0.1285	0.0163	0.0048	0.0046	0.0035	0.0016	0.0376	0.0274	0.0217	0.064	0.0198	0.1185	0.0019
17	rs181535	8813555	0.96	0.3177447436144	0.78	0.928434583535755	0.0830387136669077	0.0358961595989306	0.0139	0.0198	0.0155	0.0045	0.1563	0.0052	0.0058	0.0545	0.0018	0.1084	0.1264	0.0296	0.0028	0.1285	0.0163	0.0048	0.0046	0.0035	0.0016	0.0375	0.0274	0.0217	0.0641	0.0198	0.1186	0.0019
17	rs61759567	8815120	0.96	0.3177447436144	0.78	0.928434583535755	0.0837736212208489	0.0220886267442524	0.014	0.0199	0.0153	0.0043	0.1569	0.0049	0.0056	0.0555	0.0018	0.1095	0.1255	0.0295	0.0027	0.1283	0.016	0.0046	0.0044	0.0034	0.0016	0.0374	0.0272	0.0214	0.0647	0.0199	0.1188	0.0019
17	rs61758028	8817088	0.96	0.3177447436144	0.79	0.8563340912432	0.101024823912523	0.0262362397624773	0.0141	0.02	0.0151	0.0041	0.1582	0.0043	0.0053	0.0576	0.0017	0.1105	0.1239	0.0292	0.0025	0.1283	0.0154	0.0043	0.004	0.0031	0.0015	0.0374	0.0267	0.0208	0.0656	0.0202	0.1194	0.0017
17	rs61758027	8817485	0.95	0.352537935866182	0.79	0.8563340912432	0.114339772214825	0.0324036979654317	0.0143	0.0201	0.0151	0.004	0.1588	0.0042	0.0052	0.0584	0.0017	0.1109	0.1233	0.0291	0.0026	0.1284	0.0153	0.0043	0.0039	0.003	0.0016	0.0372	0.0266	0.0207	0.0646	0.0203	0.1194	0.0017
17	rs181538	8818147	0.95	0.352537935866182	0.79	0.8563340912432	0.11269572423956	0.0349038415136676	0.0144	0.0201	0.0153	0.0039	0.1594	0.004	0.0051	0.0591	0.0018	0.1113	0.1232	0.0291	0.0025	0.1281	0.0151	0.0042	0.0038	0.0029	0.0017	0.0372	0.0264	0.0206	0.0644	0.0204	0.119	0.0017
17	rs72844603	8821405	0.95	0.352537935866182	0.8	0.78786632127418	0.119044148220777	0.0285545245579515	0.0145	0.0202	0.0153	0.0038	0.1595	0.0039	0.005	0.0592	0.0018	0.1117	0.1231	0.0292	0.0025	0.1282	0.0152	0.0042	0.0038	0.0029	0.0017	0.0371	0.0264	0.0205	0.0644	0.0205	0.1191	0.0017
17	rs117269850	8821854	0.95	0.352537935866182	0.8	0.78786632127418	0.120310614468174	0.0317051155793327	0.0145	0.0202	0.0153	0.0038	0.1596	0.0039	0.005	0.0592	0.0018	0.1117	0.1232	0.0291	0.0025	0.1281	0.0151	0.0042	0.0038	0.0029	0.0017	0.037	0.0263	0.0205	0.0643	0.0205	0.119	0.0017
17	rs62067974	8823653	0.95	0.352537935866182	0.8	0.78786632127418	0.119590026332688	0.0303777869732821	0.0145	0.0202	0.0153	0.0038	0.1597	0.0038	0.005	0.0593	0.0018	0.1119	0.1232	0.029	0.0025	0.1282	0.0151	0.0042	0.0037	0.0029	0.0017	0.037	0.0263	0.0204	0.0644	0.0205	0.119	0.0017
17	rs78076336	8830423	0.95	0.352537935866182	0.8	0.78786632127418	0.165339139426496	0.0535093889511163	0.0148	0.0201	0.0154	0.0037	0.1607	0.0035	0.0047	0.0596	0.0019	0.1129	0.1222	0.0288	0.0025	0.1276	0.0148	0.004	0.0035	0.0033	0.0017	0.0368	0.0259	0.02	0.0646	0.0206	0.1199	0.0017
17	rs58317816	8831967	0.95	0.352537935866182	0.8	0.78786632127418	0.177862339696258	0.0556619326325885	0.0149	0.0202	0.0154	0.0037	0.161	0.0035	0.0047	0.0596	0.0019	0.113	0.122	0.0288	0.0025	0.1276	0.0147	0.0039	0.0035	0.0034	0.0017	0.0368	0.0258	0.0198	0.0647	0.0206	0.1201	0.0017
17	rs3859237	8843200	0.94	0.389848785336034	0.8	0.78786632127418	0.178044573495994	0.0385135930593021	0.0151	0.0202	0.0154	0.0037	0.1615	0.0035	0.0046	0.0597	0.0019	0.1134	0.1215	0.0287	0.0025	0.1275	0.0145	0.0039	0.0034	0.0035	0.0017	0.0366	0.0256	0.0195	0.0649	0.0205	0.1204	0.0017
17	rs9889235	8843852	0.94	0.389848785336034	0.8	0.78786632127418	0.181380083449687	0.0377572290299167	0.0151	0.0202	0.0154	0.0037	0.1615	0.0035	0.0046	0.0597	0.0019	0.1134	0.1215	0.0287	0.0025	0.1275	0.0145	0.0039	0.0034	0.0035	0.0017	0.0366	0.0256	0.0196	0.0649	0.0205	0.1203	0.0017
17	rs55770849	8845615	0.94	0.389848785336034	0.8	0.78786632127418	0.1821179541121	0.0380805533671261	0.0151	0.0202	0.0154	0.0037	0.1614	0.0035	0.0046	0.0598	0.0019	0.1134	0.1215	0.0287	0.0025	0.1276	0.0145	0.0039	0.0034	0.0035	0.0017	0.0366	0.0255	0.0196	0.0649	0.0206	0.1204	0.0017
17	rs11657742	8851074	0.94	0.389848785336034	0.8	0.78786632127418	0.191297000820065	0.0363706320443255	0.0151	0.0202	0.0155	0.0036	0.1616	0.0034	0.0045	0.0597	0.0019	0.1136	0.1213	0.0287	0.0025	0.1277	0.0146	0.0038	0.0033	0.0034	0.0016	0.0365	0.0254	0.0196	0.0648	0.0207	0.1206	0.0017
17	rs74508494	8851483	0.94	0.389848785336034	0.8	0.78786632127418	0.187218793150463	0.0336175881502314	0.0151	0.0201	0.0155	0.0036	0.1612	0.0034	0.0045	0.0599	0.0019	0.1135	0.1213	0.0287	0.0025	0.1277	0.0148	0.0038	0.0033	0.0034	0.0016	0.0365	0.0254	0.0196	0.0648	0.0207	0.1206	0.0017
17	rs76358036	8852793	0.94	0.389848785336034	0.8	0.78786632127418	0.188534920424264	0.0355814236323044	0.0151	0.0201	0.0155	0.0036	0.1612	0.0034	0.0045	0.0599	0.0019	0.1135	0.1213	0.0287	0.0025	0.1277	0.0148	0.0038	0.0033	0.0034	0.0016	0.0365	0.0254	0.0196	0.0648	0.0207	0.1206	0.0017
17	rs79789690	8867396	0.94	0.389848785336034	0.8	0.78786632127418	0.192248205875249	0.032353566009896	0.0152	0.0202	0.0155	0.0036	0.1613	0.0033	0.0045	0.06	0.0019	0.1137	0.1212	0.0287	0.0025	0.1278	0.0148	0.0038	0.0033	0.0034	0.0016	0.0363	0.0254	0.0195	0.0649	0.0207	0.1206	0.0018
17	rs683515	8871755	0.94	0.389848785336034	0.8	0.78786632127418	0.193469684205641	0.0311119416207956	0.0153	0.0203	0.0154	0.0036	0.1615	0.0033	0.0046	0.0601	0.0019	0.1138	0.1209	0.0286	0.0025	0.1277	0.0148	0.0038	0.0033	0.0034	0.0016	0.0362	0.0254	0.0195	0.0649	0.0207	0.1206	0.0018
17	rs72807996	8878721	0.94	0.389848785336034	0.8	0.78786632127418	0.192782058890569	0.0318044820468864	0.0153	0.0203	0.0154	0.0036	0.1615	0.0033	0.0046	0.0601	0.0019	0.1138	0.1209	0.0286	0.0025	0.1277	0.0148	0.0038	0.0033	0.0034	0.0016	0.0362	0.0253	0.0195	0.0649	0.0207	0.1205	0.0018
17	rs117742410	8879432	0.94	0.389848785336034	0.8	0.78786632127418	0.19312569677311	0.0331599704354993	0.0153	0.0203	0.0154	0.0036	0.1616	0.0033	0.0046	0.0601	0.0019	0.1138	0.1208	0.0286	0.0025	0.1277	0.0148	0.0038	0.0033	0.0034	0.0016	0.0362	0.0253	0.0195	0.0649	0.0207	0.1205	0.0018
17	rs9910865	8895695	0.94	0.389848785336034	0.8	0.78786632127418	0.208911083744885	0.0295075739799362	0.0158	0.0205	0.0151	0.0036	0.162	0.0036	0.0051	0.0605	0.0019	0.1143	0.1199	0.0289	0.0026	0.1266	0.0147	0.0039	0.0036	0.0034	0.0018	0.0365	0.025	0.0195	0.0639	0.021	0.12	0.0019
17	rs76612453	8897139	0.94	0.389848785336034	0.8	0.78786632127418	0.211436078559539	0.0300864075454566	0.0158	0.0206	0.0151	0.0036	0.162	0.0036	0.0051	0.0605	0.0019	0.1143	0.1198	0.0289	0.0026	0.1265	0.0147	0.0039	0.0036	0.0034	0.0018	0.0366	0.0249	0.0195	0.0639	0.0211	0.12	0.0019
17	rs62068030	8897258	0.94	0.389848785336034	0.8	0.78786632127418	0.211194866327297	0.0289815871108716	0.0158	0.0206	0.0151	0.0036	0.162	0.0036	0.0051	0.0605	0.0019	0.1144	0.1198	0.0289	0.0026	0.1265	0.0147	0.0039	0.0036	0.0034	0.0018	0.0366	0.0249	0.0195	0.0639	0.0211	0.12	0.0019
17	rs569570	8897699	0.94	0.389848785336034	0.81	0.722979171095748	0.202614527276192	0.0298445901737931	0.0158	0.0206	0.0151	0.0036	0.1623	0.0036	0.0051	0.0603	0.0019	0.1145	0.1201	0.029	0.0026	0.1262	0.0147	0.0039	0.0036	0.0035	0.0018	0.0366	0.0249	0.0195	0.0635	0.0211	0.1197	0.0019
17	rs78548550	8898549	0.94	0.389848785336034	0.81	0.722979171095748	0.223445274512649	0.0299412080654744	0.0161	0.0208	0.015	0.0038	0.1625	0.0037	0.0052	0.0601	0.0019	0.1147	0.1194	0.0292	0.0026	0.1258	0.0147	0.0039	0.0038	0.0035	0.0017	0.0365	0.0244	0.0195	0.0636	0.0212	0.1198	0.0019
17	rs16957797	8899137	0.93	0.429746626914861	0.81	0.722979171095748	0.259124475202511	0.0364764556750437	0.0162	0.021	0.0149	0.0039	0.1626	0.0038	0.0053	0.0599	0.002	0.1148	0.1189	0.0295	0.0026	0.1253	0.0147	0.0039	0.0039	0.0035	0.0017	0.0364	0.024	0.0195	0.0636	0.0213	0.1203	0.0019
17	rs12947428	8899459	0.93	0.429746626914861	0.81	0.722979171095748	0.258989465307455	0.0363706320443255	0.0162	0.0209	0.015	0.004	0.1631	0.0039	0.0054	0.0598	0.002	0.115	0.1186	0.0296	0.0026	0.1251	0.0145	0.0039	0.0039	0.0035	0.0018	0.0365	0.0237	0.0195	0.0637	0.0213	0.1199	0.0019
17	rs12951810	8899812	0.93	0.429746626914861	0.81	0.722979171095748	0.279152434454256	0.0366354534572784	0.0164	0.0208	0.015	0.004	0.1635	0.0039	0.0054	0.0597	0.002	0.1149	0.1183	0.0296	0.0026	0.1252	0.0145	0.0039	0.0039	0.0035	0.0018	0.0366	0.0236	0.0194	0.0636	0.0213	0.1202	0.0019
17	rs72809908	8902501	0.93	0.429746626914861	0.8	0.78786632127418	0.353888992962158	0.0587627352439238	0.0165	0.0205	0.0144	0.004	0.1645	0.0041	0.0055	0.0596	0.002	0.1155	0.1177	0.0297	0.0026	0.1254	0.0144	0.0039	0.0039	0.0032	0.0017	0.0364	0.0227	0.0187	0.0642	0.0214	0.1211	0.0018
17	rs76261061	8902514	0.93	0.429746626914861	0.8	0.78786632127418	0.354260727154158	0.0555343001299485	0.0165	0.0205	0.0144	0.004	0.1645	0.004	0.0055	0.0596	0.002	0.1154	0.1177	0.0297	0.0026	0.1254	0.0144	0.0039	0.0039	0.0032	0.0017	0.0364	0.0227	0.0187	0.0643	0.0214	0.1211	0.0018
17	rs73256640	8904809	0.93	0.429746626914861	0.8	0.78786632127418	0.43654439287748	0.0645643175453428	0.0165	0.0206	0.0138	0.0039	0.1649	0.004	0.0055	0.0596	0.002	0.1155	0.1181	0.0296	0.0026	0.1259	0.0144	0.0038	0.0038	0.0029	0.0017	0.0364	0.022	0.0181	0.0644	0.0216	0.1217	0.0018
17	rs11868829	8907415	0.92	0.472297109457422	0.8	0.78786632127418	0.524340356681331	0.0714432632550444	0.0165	0.0206	0.0134	0.004	0.165	0.004	0.0055	0.0596	0.0021	0.1155	0.1185	0.0296	0.0026	0.1261	0.0143	0.0037	0.0038	0.0028	0.0018	0.0366	0.0216	0.0178	0.0644	0.0217	0.1222	0.0018
17	rs78676678	8908175	0.92	0.472297109457422	0.8	0.78786632127418	0.540453986244103	0.0753165075465166	0.0165	0.0207	0.0134	0.004	0.1649	0.004	0.0055	0.0595	0.0021	0.1154	0.1186	0.0296	0.0026	0.1262	0.0143	0.0037	0.0038	0.0028	0.0018	0.0367	0.0215	0.0177	0.0645	0.0218	0.1224	0.0018
17	rs78894281	8908240	0.92	0.472297109457422	0.8	0.78786632127418	0.541043097316185	0.0754615745563616	0.0166	0.0207	0.0134	0.004	0.1648	0.004	0.0055	0.0595	0.0021	0.1154	0.1186	0.0296	0.0026	0.1262	0.0143	0.0037	0.0038	0.0028	0.0018	0.0368	0.0215	0.0176	0.0645	0.0218	0.1224	0.0018
17	rs62069284	8909057	0.92	0.472297109457422	0.8	0.78786632127418	0.556731577659004	0.0775045018373055	0.0166	0.0207	0.0133	0.004	0.1647	0.004	0.0054	0.0596	0.0021	0.1155	0.1187	0.0296	0.0026	0.126	0.0143	0.0037	0.0037	0.0027	0.0018	0.037	0.0213	0.0175	0.0647	0.0218	0.1226	0.0018
17	rs11655869	8911572	0.92	0.472297109457422	0.8	0.78786632127418	0.57606457844787	0.0620687150534246	0.0164	0.0207	0.0131	0.0039	0.1646	0.004	0.0054	0.0598	0.002	0.1155	0.119	0.0297	0.0026	0.1259	0.0144	0.0036	0.0037	0.0024	0.0017	0.0371	0.0212	0.0174	0.0649	0.0222	0.1227	0.0017
17	rs11652927	8916829	0.92	0.472297109457422	0.8	0.78786632127418	0.66649748578808	0.0543280933786808	0.016	0.0207	0.0129	0.004	0.1644	0.004	0.0054	0.0601	0.0019	0.1155	0.1193	0.0298	0.0026	0.126	0.0146	0.0035	0.0037	0.002	0.0016	0.0373	0.021	0.0172	0.0651	0.0227	0.123	0.0016
17	rs78902650	8917295	0.92	0.472297109457422	0.8	0.78786632127418	0.67184195535876	0.0550885801248002	0.0161	0.0207	0.0129	0.004	0.1644	0.004	0.0054	0.0601	0.0018	0.1155	0.1193	0.0298	0.0026	0.126	0.0146	0.0035	0.0037	0.0019	0.0016	0.0373	0.021	0.0172	0.0651	0.0227	0.1229	0.0015
17	rs77043878	8921407	0.92	0.472297109457422	0.8	0.78786632127418	0.683317349011861	0.0518881570009337	0.0161	0.0206	0.0128	0.004	0.1642	0.0039	0.0054	0.0601	0.0018	0.1156	0.1194	0.0298	0.0026	0.126	0.0149	0.0035	0.0036	0.0019	0.0016	0.0373	0.021	0.0172	0.0652	0.0228	0.123	0.0015
17	rs72809921	8923984	0.92	0.472297109457422	0.8	0.78786632127418	0.695908528167839	0.0517643442350716	0.016	0.0206	0.0128	0.004	0.1641	0.0039	0.0054	0.0601	0.0018	0.1156	0.1195	0.0298	0.0026	0.126	0.0151	0.0035	0.0036	0.0019	0.0016	0.0372	0.021	0.0172	0.0652	0.0228	0.123	0.0015
17	rs1473664	8928411	0.92	0.472297109457422	0.8	0.78786632127418	0.728433762185977	0.0511472113061697	0.0159	0.0206	0.0127	0.0039	0.1637	0.0039	0.0054	0.0602	0.0018	0.1157	0.1195	0.0298	0.0026	0.126	0.0153	0.0035	0.0036	0.0019	0.0016	0.0371	0.021	0.0171	0.0654	0.0229	0.123	0.0015
17	rs7218289	8932356	0.92	0.472297109457422	0.81	0.722979171095748	0.816289378746833	0.044458155480837	0.0159	0.0206	0.0126	0.0039	0.1624	0.0038	0.0054	0.0602	0.0017	0.1156	0.1193	0.0302	0.0026	0.126	0.0161	0.0034	0.0036	0.0017	0.0016	0.037	0.021	0.017	0.0658	0.0231	0.1237	0.0014
17	rs72809934	8934982	0.92	0.472297109457422	0.81	0.722979171095748	0.857557506578052	0.0442269304815476	0.0158	0.0206	0.0126	0.004	0.1622	0.0038	0.0054	0.0603	0.0017	0.1158	0.1192	0.0302	0.0026	0.1259	0.0164	0.0034	0.0036	0.0017	0.0016	0.0369	0.0209	0.017	0.0659	0.0232	0.1237	0.0013
17	rs8076457	8943929	0.92	0.472297109457422	0.81	0.722979171095748	0.88095692532604	0.0472149463288111	0.0158	0.0206	0.0125	0.004	0.1621	0.0038	0.0054	0.0603	0.0016	0.1159	0.1193	0.0303	0.0026	0.1257	0.0165	0.0034	0.0036	0.0017	0.0016	0.0371	0.0209	0.0169	0.0659	0.0234	0.1238	0.0013
17	rs8069536	8956285	0.91	0.517562282080777	0.81	0.722979171095748	0.90692823498652	0.0411022088758644	0.0159	0.0206	0.0124	0.004	0.162	0.0038	0.0054	0.0603	0.0016	0.1159	0.1191	0.0304	0.0026	0.1256	0.0166	0.0034	0.0036	0.0017	0.0016	0.037	0.0209	0.017	0.0659	0.0235	0.124	0.0013
17	rs116899331	8957715	0.91	0.517562282080777	0.81	0.722979171095748	0.904127510137965	0.0385678787188565	0.0159	0.0205	0.0124	0.004	0.162	0.0038	0.0054	0.0602	0.0016	0.1159	0.1191	0.0304	0.0026	0.1258	0.0166	0.0034	0.0035	0.0017	0.0016	0.037	0.0208	0.017	0.0659	0.0235	0.124	0.0013
17	rs4063993	8959680	0.91	0.517562282080777	0.81	0.722979171095748	0.899768917539602	0.0385135930593021	0.0159	0.0205	0.0124	0.0039	0.1619	0.0038	0.0054	0.0601	0.0016	0.1159	0.1191	0.0304	0.0026	0.1259	0.0166	0.0034	0.0035	0.0017	0.0016	0.037	0.0207	0.0171	0.0659	0.0235	0.124	0.0013
17	rs72809967	8963937	0.91	0.517562282080777	0.81	0.722979171095748	1.04772858377398	0.0390580037421088	0.0162	0.0202	0.0121	0.0038	0.1613	0.0037	0.0051	0.0608	0.0013	0.1165	0.1192	0.0308	0.0024	0.1261	0.0173	0.0031	0.0033	0.0014	0.0015	0.0367	0.02	0.0169	0.0661	0.0241	0.1247	0.0012
17	rs8082309	8965856	0.91	0.517562282080777	0.81	0.722979171095748	1.08232894150698	0.0417189648434239	0.0161	0.0202	0.0121	0.0038	0.1611	0.0038	0.0052	0.0608	0.0013	0.1164	0.1194	0.0309	0.0023	0.1261	0.0173	0.0031	0.0033	0.0014	0.0015	0.0367	0.0199	0.0169	0.0661	0.0243	0.1248	0.0012
17	rs9896861	8967469	0.91	0.517562282080777	0.8	0.78786632127418	1.08401314445896	0.0469181924348077	0.0161	0.0201	0.0121	0.0038	0.1611	0.0039	0.0052	0.0608	0.0013	0.1163	0.1194	0.0309	0.0023	0.1261	0.0173	0.0031	0.0033	0.0014	0.0015	0.0367	0.0199	0.017	0.0661	0.0243	0.1248	0.0012
17	rs76985969	8975415	0.91	0.517562282080777	0.8	0.78786632127418	1.08179730554693	0.0500445081939425	0.016	0.02	0.0118	0.0038	0.1613	0.0038	0.0051	0.0608	0.0012	0.1169	0.1197	0.0309	0.0023	0.1257	0.0174	0.0031	0.0033	0.0014	0.0015	0.0365	0.0197	0.017	0.0665	0.0243	0.1247	0.0011
17	rs9901367	8982593	0.9	0.565600701999265	0.8	0.78786632127418	1.2077025720874	0.0723679956772017	0.0161	0.0197	0.0114	0.0036	0.161	0.0037	0.0047	0.06	0.001	0.1209	0.1207	0.0305	0.002	0.1244	0.0175	0.003	0.0031	0.0013	0.0015	0.0367	0.0192	0.0169	0.0662	0.0242	0.1257	0.001
17	rs72809985	8983686	0.9	0.565600701999265	0.8	0.78786632127418	1.22840425328364	0.0703823905035144	0.0161	0.0198	0.0113	0.0036	0.161	0.0037	0.0047	0.06	0.001	0.121	0.1207	0.0305	0.002	0.1244	0.0176	0.003	0.0031	0.0013	0.0016	0.0366	0.0191	0.0169	0.0661	0.0242	0.1257	0.001
17	rs2030793	8990901	0.9	0.565600701999265	0.8	0.78786632127418	1.25806551818162	0.0747373861482215	0.0161	0.0198	0.0113	0.0036	0.161	0.0037	0.0047	0.06	0.001	0.1211	0.1207	0.0305	0.0021	0.1245	0.0176	0.003	0.0031	0.0012	0.0016	0.0365	0.019	0.0169	0.0661	0.0243	0.1256	0.001
17	rs35583197	8997437	0.9	0.565600701999265	0.8	0.78786632127418	1.29996962854824	0.0802381565494411	0.0161	0.0197	0.0111	0.0036	0.161	0.0037	0.0047	0.0601	0.001	0.1211	0.1207	0.0303	0.0021	0.1247	0.0176	0.003	0.003	0.0012	0.0016	0.0365	0.019	0.0169	0.066	0.0242	0.1258	0.001
17	rs10852911	8999456	0.9	0.565600701999265	0.8	0.78786632127418	1.32912305608314	0.0880485892603067	0.0161	0.0197	0.0111	0.0036	0.1611	0.0037	0.0047	0.0601	0.001	0.1212	0.1207	0.0303	0.0021	0.1247	0.0176	0.003	0.003	0.0012	0.0016	0.0365	0.019	0.0169	0.066	0.0242	0.1259	0.001
17	rs9905719	9000233	0.9	0.565600701999265	0.8	0.78786632127418	1.32662830056767	0.0879713630836043	0.0161	0.0197	0.0111	0.0036	0.1611	0.0037	0.0047	0.0601	0.001	0.1211	0.1207	0.0303	0.0021	0.1247	0.0176	0.003	0.003	0.0012	0.0016	0.0365	0.019	0.0169	0.066	0.0242	0.1258	0.001
17	rs9913068	9001038	0.9	0.565600701999265	0.8	0.78786632127418	1.32298530984696	0.0857436209346151	0.0161	0.0197	0.0111	0.0036	0.1611	0.0037	0.0047	0.0601	0.001	0.1211	0.1207	0.0303	0.0021	0.1247	0.0176	0.003	0.003	0.0012	0.0016	0.0365	0.019	0.0169	0.066	0.0242	0.1258	0.001
17	rs80213376	9002757	0.9	0.565600701999265	0.81	0.722979171095748	1.31093309298982	0.0784605750124373	0.0161	0.0197	0.0111	0.0036	0.1611	0.0037	0.0047	0.0601	0.001	0.1211	0.1207	0.0303	0.0021	0.1246	0.0176	0.003	0.003	0.0012	0.0016	0.0365	0.019	0.0169	0.066	0.0242	0.1258	0.001
17	rs117810738	9006503	0.9	0.565600701999265	0.81	0.722979171095748	1.30597136735886	0.0763343786965681	0.0161	0.0197	0.0111	0.0036	0.1611	0.0037	0.0047	0.0601	0.001	0.1211	0.1207	0.0303	0.0021	0.1247	0.0176	0.003	0.003	0.0012	0.0016	0.0365	0.019	0.0169	0.0659	0.0242	0.1258	0.001
17	rs28456271	9017168	0.9	0.565600701999265	0.81	0.722979171095748	1.39841706349069	0.0626719286042323	0.0162	0.0198	0.0112	0.0036	0.1612	0.0038	0.0048	0.0606	0.0011	0.1214	0.1203	0.0308	0.0022	0.1229	0.0181	0.0031	0.0032	0.0012	0.0016	0.0363	0.0188	0.0171	0.0657	0.0247	0.1254	9e-04
17	rs8071271	9022295	0.9	0.565600701999265	0.81	0.722979171095748	1.43706213948074	0.062336505297396	0.0162	0.0198	0.0112	0.0036	0.1611	0.0038	0.0048	0.0607	0.0011	0.1215	0.1203	0.0311	0.0022	0.1226	0.0182	0.0031	0.0032	0.0011	0.0016	0.0362	0.0187	0.0171	0.0656	0.0248	0.1253	9e-04
17	rs74252684	9031155	0.9	0.565600701999265	0.81	0.722979171095748	1.50725554184451	0.0626047830630226	0.0162	0.0199	0.0113	0.0035	0.161	0.0039	0.0048	0.061	0.0011	0.122	0.1201	0.0307	0.0021	0.122	0.0184	0.0032	0.0032	0.0011	0.0015	0.0361	0.0185	0.0172	0.0654	0.025	0.1255	9e-04
17	rs8071818	9038878	0.89	0.616467558766813	0.81	0.722979171095748	1.56334735000603	0.0653142331235435	0.0162	0.02	0.0114	0.0035	0.161	0.004	0.0049	0.0611	0.0011	0.1223	0.1198	0.0305	0.002	0.1218	0.0185	0.0032	0.0032	0.001	0.0015	0.036	0.0185	0.0173	0.0652	0.0252	0.1256	9e-04
17	rs12941041	9040400	0.89	0.616467558766813	0.81	0.722979171095748	1.56660992933625	0.0575914987783686	0.0162	0.02	0.0114	0.0035	0.1609	0.004	0.0049	0.0612	0.0011	0.1223	0.1198	0.0305	0.002	0.1217	0.0185	0.0032	0.0032	0.001	0.0015	0.0359	0.0185	0.0174	0.0652	0.0252	0.1256	9e-04
17	rs17673686	9047519	0.89	0.616467558766813	0.81	0.722979171095748	1.63630740128704	0.0573325947688789	0.0163	0.02	0.0114	0.0036	0.1607	0.0042	0.005	0.0611	0.0011	0.1224	0.1194	0.0303	0.0021	0.1215	0.0186	0.0033	0.0033	0.001	0.0015	0.0357	0.0185	0.0177	0.065	0.0254	0.1258	9e-04
17	rs79026646	9047744	0.89	0.616467558766813	0.81	0.722979171095748	1.64138643392028	0.0569451762326892	0.0163	0.02	0.0114	0.0036	0.1607	0.0042	0.0051	0.0611	0.0011	0.1224	0.1194	0.0302	0.0021	0.1215	0.0186	0.0033	0.0033	0.001	0.0015	0.0357	0.0185	0.0177	0.065	0.0254	0.1258	9e-04
17	rs117065066	9048344	0.89	0.616467558766813	0.81	0.722979171095748	1.64844415304199	0.0554705311692751	0.0163	0.02	0.0114	0.0036	0.1607	0.0042	0.0051	0.0611	0.0011	0.1223	0.1193	0.0302	0.0021	0.1215	0.0186	0.0033	0.0033	0.001	0.0015	0.0357	0.0185	0.0178	0.065	0.0255	0.1258	9e-04
17	rs59618893	9049393	0.89	0.616467558766813	0.81	0.722979171095748	1.66915999805041	0.0543912930221992	0.0163	0.02	0.0114	0.0036	0.1604	0.0042	0.0051	0.0611	0.0011	0.1223	0.1193	0.0303	0.0021	0.1214	0.0187	0.0034	0.0033	0.001	0.0015	0.0357	0.0185	0.0178	0.065	0.0256	0.1259	9e-04
17	rs76534157	9050242	0.89	0.616467558766813	0.81	0.722979171095748	1.66811681526928	0.0528208439220502	0.0163	0.02	0.0114	0.0036	0.1604	0.0042	0.0051	0.0611	0.0011	0.1223	0.1192	0.0303	0.0021	0.1214	0.0186	0.0034	0.0034	0.001	0.0015	0.0356	0.0184	0.0179	0.065	0.0256	0.1258	9e-04
17	rs726598	9059488	0.89	0.616467558766813	0.82	0.661616834019215	1.86939223885519	0.0455637695856857	0.0164	0.0201	0.0115	0.0037	0.1601	0.0047	0.0054	0.0605	0.001	0.1225	0.1182	0.0304	0.0022	0.1207	0.0188	0.0037	0.0036	0.0011	0.0017	0.035	0.0184	0.0188	0.0648	0.0261	0.1255	9e-04
17	rs56020958	9060995	0.89	0.616467558766813	0.82	0.661616834019215	1.87525554103174	0.044458155480837	0.0165	0.0201	0.0115	0.0037	0.1601	0.0047	0.0054	0.0605	0.001	0.1225	0.1181	0.0303	0.0022	0.1206	0.0188	0.0037	0.0036	0.0011	0.0017	0.035	0.0183	0.0188	0.0647	0.0262	0.1254	9e-04
17	rs72811957	9064352	0.89	0.616467558766813	0.81	0.722979171095748	1.89201117433542	0.042907804515862	0.0165	0.02	0.0115	0.0037	0.1601	0.0047	0.0055	0.0605	0.001	0.1225	0.1181	0.0303	0.0022	0.1206	0.0188	0.0037	0.0036	0.0011	0.0018	0.035	0.0183	0.0188	0.0648	0.0263	0.1253	9e-04
17	rs62067002	9065552	0.89	0.616467558766813	0.81	0.722979171095748	1.87069465291177	0.0394960144567185	0.0165	0.0201	0.0116	0.0038	0.16	0.0048	0.0055	0.0604	0.001	0.1226	0.1181	0.0302	0.0023	0.1204	0.0189	0.0038	0.0036	0.0014	0.0018	0.035	0.0182	0.0189	0.0647	0.0264	0.1251	9e-04
17	rs2286511	9066254	0.89	0.616467558766813	0.81	0.722979171095748	1.91997666461883	0.0377034631139029	0.0165	0.0201	0.0116	0.0038	0.1599	0.0048	0.0055	0.0603	0.001	0.1227	0.1181	0.0301	0.0023	0.1203	0.0189	0.0038	0.0036	0.0014	0.0018	0.035	0.0181	0.0189	0.0647	0.0266	0.125	9e-04
17	rs72811962	9066950	0.89	0.616467558766813	0.81	0.722979171095748	1.9556793807205	0.0361594049063466	0.0165	0.0201	0.0116	0.0038	0.1598	0.0049	0.0056	0.0602	0.001	0.1226	0.1181	0.0301	0.0023	0.1201	0.0189	0.0039	0.0036	0.0014	0.0019	0.035	0.0181	0.019	0.0648	0.0267	0.1248	9e-04
17	rs9899596	9068420	0.89	0.616467558766813	0.81	0.722979171095748	1.9908269801258	0.0342322255786851	0.0165	0.0201	0.0116	0.0038	0.1597	0.005	0.0056	0.0601	0.001	0.1226	0.1181	0.0301	0.0023	0.12	0.019	0.0039	0.0037	0.0014	0.0019	0.035	0.018	0.019	0.0648	0.0267	0.1247	9e-04
17	rs4791341	9072251	0.89	0.616467558766813	0.81	0.722979171095748	2.07926819142549	0.0312104434218983	0.0164	0.0202	0.0116	0.0039	0.1595	0.0052	0.0058	0.0599	0.001	0.1224	0.1179	0.0302	0.0024	0.1195	0.0191	0.0041	0.0038	0.0014	0.002	0.0349	0.018	0.0191	0.0649	0.027	0.1244	0.001
17	rs8080435	9072898	0.89	0.616467558766813	0.81	0.722979171095748	2.1029314475663	0.0279897283905579	0.0164	0.0201	0.0117	0.0041	0.1592	0.0055	0.0061	0.0598	0.001	0.1222	0.1176	0.0304	0.0024	0.1185	0.0192	0.0044	0.0042	0.0015	0.002	0.0345	0.0181	0.0192	0.0648	0.0274	0.1238	0.001
17	rs740640	9073430	0.88	0.670214810425093	0.8	0.78786632127418	2.36666375892622	0.0249785181636325	0.0164	0.0201	0.0119	0.0045	0.1586	0.0061	0.0067	0.0596	0.0011	0.1218	0.1169	0.0308	0.0027	0.1167	0.0196	0.0049	0.0047	0.0017	0.0022	0.0339	0.0184	0.0194	0.0646	0.0281	0.1227	0.0011
17	rs12603806	9074101	0.88	0.670214810425093	0.8	0.78786632127418	2.35752134622095	0.0278961102155838	0.0162	0.0199	0.0122	0.0049	0.1583	0.0065	0.007	0.0594	0.0012	0.1213	0.1164	0.0312	0.0028	0.1154	0.0199	0.0054	0.0054	0.0019	0.0023	0.0336	0.0187	0.0199	0.0642	0.0287	0.1213	0.0013
17	rs72811963	9074449	0.88	0.670214810425093	0.8	0.78786632127418	2.34932617523557	0.0294595745279191	0.0162	0.0199	0.0122	0.005	0.1584	0.0067	0.0072	0.0593	0.0012	0.1209	0.1162	0.0314	0.0028	0.1149	0.02	0.0056	0.0056	0.0019	0.0023	0.0334	0.0189	0.0202	0.0641	0.0289	0.1207	0.0013
17	rs3785974	9074666	0.88	0.670214810425093	0.8	0.78786632127418	2.29697650104842	0.0311119416207956	0.0162	0.0198	0.0122	0.0051	0.1585	0.0068	0.0072	0.0592	0.0012	0.1208	0.1161	0.0314	0.0028	0.1145	0.0201	0.0057	0.0057	0.0019	0.0023	0.0334	0.0189	0.0203	0.064	0.029	0.1204	0.0014
17	rs3785978	9081051	0.87	0.726891327677376	0.8	0.78786632127418	1.79706279514491	0.0836901834674393	0.0163	0.0193	0.0128	0.0058	0.1601	0.0077	0.008	0.0577	0.0014	0.1193	0.1159	0.0327	0.0031	0.1122	0.0201	0.0065	0.0066	0.0023	0.0024	0.0326	0.0192	0.0231	0.0622	0.0297	0.1163	0.0016
17	rs3785981	9084318	0.87	0.726891327677376	0.8	0.78786632127418	1.8952811635488	0.0786818857989365	0.0165	0.0192	0.0126	0.0058	0.161	0.0076	0.008	0.0577	0.0014	0.1189	0.1158	0.0329	0.003	0.1119	0.0199	0.0063	0.0066	0.0023	0.0025	0.0326	0.0195	0.0235	0.062	0.0298	0.1162	0.0016
17	rs1860284	9084413	0.87	0.726891327677376	0.8	0.78786632127418	1.87384343235638	0.0796438299997234	0.0165	0.0193	0.0126	0.0058	0.1608	0.0076	0.008	0.0577	0.0014	0.1188	0.1159	0.0329	0.003	0.1119	0.0198	0.0063	0.0066	0.0023	0.0025	0.0326	0.0196	0.0236	0.0619	0.0298	0.1163	0.0016
17	rs12452909	9086528	0.87	0.726891327677376	0.8	0.78786632127418	1.87416927135689	0.0806850783757492	0.0165	0.0193	0.0126	0.0057	0.1611	0.0076	0.0079	0.0577	0.0014	0.1188	0.116	0.0329	0.003	0.1118	0.0198	0.0063	0.0066	0.0023	0.0025	0.0325	0.0197	0.0236	0.0619	0.0298	0.1163	0.0016
17	rs12602314	9089063	0.87	0.726891327677376	0.8	0.78786632127418	1.81250218561679	0.0784605750124373	0.0165	0.0194	0.0125	0.0055	0.1616	0.0067	0.0079	0.0577	0.0014	0.1189	0.1166	0.0329	0.003	0.1115	0.0198	0.0064	0.0067	0.0023	0.0024	0.0323	0.0199	0.0238	0.0616	0.0298	0.1164	0.0016
17	rs62068202	9089880	0.87	0.726891327677376	0.8	0.78786632127418	1.82486494515512	0.0757520520348393	0.0165	0.0195	0.0125	0.0054	0.1617	0.0068	0.0079	0.0578	0.0014	0.1178	0.1169	0.0329	0.003	0.1116	0.0199	0.0064	0.0067	0.0023	0.0024	0.0323	0.02	0.0238	0.0615	0.0298	0.1167	0.0016
17	rs4791343	9091421	0.87	0.726891327677376	0.8	0.78786632127418	1.85389569726689	0.0802381565494411	0.0164	0.0196	0.0125	0.0054	0.1617	0.0068	0.0079	0.0578	0.0014	0.1178	0.117	0.033	0.003	0.1115	0.0199	0.0064	0.0067	0.0023	0.0024	0.0322	0.02	0.0238	0.0615	0.0299	0.1167	0.0016
17	rs72811977	9093265	0.87	0.726891327677376	0.8	0.78786632127418	1.87905917610111	0.081581939666704	0.0164	0.0196	0.0125	0.0053	0.1617	0.0068	0.008	0.0577	0.0014	0.1178	0.1171	0.033	0.003	0.1115	0.0199	0.0064	0.0067	0.0023	0.0024	0.0321	0.0201	0.0238	0.0615	0.0299	0.1167	0.0016
17	rs7223788	9095577	0.87	0.726891327677376	0.8	0.78786632127418	1.90160858648878	0.100421787636218	0.0164	0.0196	0.0126	0.0051	0.1616	0.0069	0.008	0.0578	0.0014	0.118	0.1172	0.033	0.003	0.1115	0.0198	0.0064	0.0066	0.0023	0.0024	0.0316	0.0201	0.024	0.0613	0.0299	0.1168	0.0016
17	rs72811979	9095881	0.87	0.726891327677376	0.8	0.78786632127418	1.99737114415186	0.109104213789903	0.0163	0.0196	0.0126	0.0051	0.1614	0.0069	0.008	0.0579	0.0014	0.1181	0.1173	0.033	0.003	0.1115	0.0198	0.0064	0.0067	0.0023	0.0025	0.0315	0.0201	0.024	0.0611	0.0298	0.1169	0.0016
17	rs11650772	9099249	0.87	0.726891327677376	0.8	0.78786632127418	1.51017326233705	0.134387839338093	0.0162	0.0195	0.0126	0.0054	0.1612	0.0071	0.0079	0.0575	0.0014	0.1186	0.1175	0.0332	0.0031	0.1115	0.0201	0.0065	0.0068	0.0025	0.0026	0.0318	0.02	0.0244	0.0609	0.0288	0.1155	0.0018
17	rs11869192	9101688	0.86	0.78654304280128	0.8	0.78786632127418	1.3298910296624	0.115474138660611	0.0157	0.0196	0.0127	0.0058	0.1613	0.0072	0.0079	0.0573	0.0016	0.1179	0.1173	0.0336	0.0032	0.1112	0.0209	0.0068	0.0072	0.0028	0.0028	0.0323	0.0202	0.0258	0.06	0.0293	0.112	0.002
17	rs11652513	9104053	0.85	0.849213100564478	0.8	0.78786632127418	1.04877838393165	0.109692882487051	0.0153	0.0196	0.0125	0.0061	0.1611	0.0071	0.0077	0.0579	0.002	0.1175	0.1172	0.0347	0.0035	0.1083	0.0212	0.0078	0.0073	0.0032	0.0029	0.0331	0.02	0.0279	0.0593	0.0298	0.1091	0.0023
17	rs75351236	9104736	0.84	0.914942008907111	0.79	0.8563340912432	0.941069563957546	0.127726796987499	0.0156	0.0194	0.0124	0.0062	0.1617	0.007	0.0077	0.0582	0.0021	0.1172	0.1167	0.0352	0.0036	0.1072	0.0214	0.0082	0.0073	0.0033	0.0028	0.0334	0.0198	0.0291	0.0587	0.03	0.1078	0.0023
17	rs7216645	9105583	0.82	1.05572611347058	0.79	0.8563340912432	0.986035797924559	0.161852369110184	0.016	0.0186	0.0124	0.0064	0.1623	0.0071	0.0078	0.0586	0.0023	0.1167	0.1161	0.036	0.0038	0.1057	0.0216	0.0088	0.0074	0.0038	0.0027	0.0338	0.0198	0.0305	0.0577	0.0302	0.1057	0.0026
17	rs7212084	9105723	0.82	1.05572611347058	0.79	0.8563340912432	0.918581655485817	0.147608008188016	0.0156	0.0183	0.0124	0.0063	0.1625	0.0069	0.0076	0.0587	0.0024	0.1159	0.1165	0.0363	0.0038	0.1061	0.0216	0.0088	0.0073	0.0039	0.0027	0.0341	0.0199	0.0308	0.0579	0.0301	0.1054	0.0026
17	rs7216396	9106014	0.82	1.05572611347058	0.79	0.8563340912432	0.892469667858118	0.163702091825455	0.0156	0.0178	0.0123	0.0064	0.1634	0.0068	0.0075	0.0588	0.0024	0.1162	0.1168	0.0368	0.0038	0.1054	0.0216	0.009	0.0071	0.004	0.0026	0.0339	0.0198	0.0311	0.0579	0.03	0.1044	0.0026
17	rs16958034	9106606	0.81	1.13085046114427	0.79	0.8563340912432	1.35407109813594	0.207247956042958	0.0158	0.0168	0.0123	0.0066	0.1652	0.0069	0.0074	0.0591	0.0026	0.1166	0.1173	0.0374	0.0044	0.1037	0.0215	0.0092	0.0068	0.0043	0.0031	0.0333	0.0192	0.0318	0.0579	0.0298	0.1024	0.0031
17	rs3785984	9109289	0.81	1.13085046114427	0.79	0.8563340912432	1.56416276486554	0.230063521109758	0.0158	0.0171	0.0125	0.0067	0.1662	0.0069	0.0071	0.0585	0.0027	0.1167	0.1171	0.0379	0.0045	0.103	0.0213	0.0094	0.0065	0.0044	0.0032	0.0337	0.0187	0.032	0.0583	0.0294	0.1012	0.0035
17	rs117797822	9111250	0.81	1.13085046114427	0.79	0.8563340912432	1.54321482773875	0.217052884243873	0.0159	0.0172	0.0126	0.0067	0.1666	0.0069	0.007	0.0583	0.0028	0.1168	0.1171	0.0379	0.0046	0.1029	0.0212	0.0094	0.0065	0.0044	0.0032	0.0338	0.0184	0.032	0.0585	0.0293	0.1009	0.0035
17	rs16958052	9111839	0.81	1.13085046114427	0.79	0.8563340912432	1.57038534228253	0.22537301434759	0.016	0.0172	0.0126	0.0067	0.1669	0.0069	0.007	0.0582	0.0028	0.1169	0.1171	0.0379	0.0045	0.1028	0.0212	0.0094	0.0065	0.0044	0.0032	0.0338	0.0184	0.0321	0.0584	0.0291	0.1009	0.0035
17	rs734515	9112300	0.81	1.13085046114427	0.79	0.8563340912432	1.57794598169699	0.231597408969271	0.016	0.0172	0.0127	0.0067	0.167	0.0069	0.007	0.0582	0.0028	0.1168	0.1171	0.0379	0.0045	0.1027	0.0212	0.0095	0.0065	0.0044	0.0032	0.0338	0.0184	0.0321	0.0584	0.0291	0.1009	0.0035
17	rs60354398	9113060	0.81	1.13085046114427	0.79	0.8563340912432	1.57579906659281	0.239426796864417	0.0159	0.0173	0.0127	0.0067	0.1672	0.007	0.0069	0.0582	0.0028	0.1167	0.1169	0.0379	0.0045	0.1027	0.0212	0.0095	0.0065	0.0044	0.0032	0.0338	0.0183	0.0321	0.0584	0.029	0.1009	0.0036
17	rs78348297	9114519	0.81	1.13085046114427	0.79	0.8563340912432	1.59238816956702	0.242871364984667	0.0159	0.0173	0.0128	0.0068	0.1675	0.007	0.0068	0.0582	0.0029	0.1166	0.1168	0.038	0.0045	0.1024	0.0211	0.0095	0.0065	0.0044	0.0032	0.0338	0.0184	0.0322	0.0583	0.0289	0.1009	0.0036
17	rs75638869	9115223	0.81	1.13085046114427	0.79	0.8563340912432	1.60728923394349	0.254201911278913	0.0159	0.0174	0.0128	0.0068	0.1677	0.0071	0.0068	0.0583	0.0029	0.1165	0.1168	0.038	0.0045	0.1022	0.0211	0.0096	0.0065	0.0045	0.0032	0.0338	0.0184	0.0322	0.0582	0.0289	0.1008	0.0036
17	rs7216995	9115538	0.81	1.13085046114427	0.79	0.8563340912432	1.58121949269513	0.236881354710373	0.0159	0.0174	0.0128	0.0069	0.1677	0.0071	0.0068	0.0583	0.0029	0.1166	0.1168	0.038	0.0045	0.1022	0.0211	0.0096	0.0064	0.0045	0.0032	0.0339	0.0185	0.0323	0.0582	0.0289	0.1007	0.0036
17	rs10852913	9117573	0.81	1.13085046114427	0.79	0.8563340912432	1.61223293837724	0.232695058797546	0.0159	0.0175	0.0128	0.0071	0.168	0.0072	0.0067	0.0585	0.003	0.1166	0.1167	0.0375	0.0044	0.1018	0.0211	0.0097	0.0064	0.0044	0.0031	0.0341	0.0188	0.0326	0.0579	0.0288	0.1006	0.0036
17	rs12602326	9119195	0.81	1.13085046114427	0.79	0.8563340912432	1.55581204028891	0.224721025839204	0.0158	0.0177	0.0128	0.0071	0.1682	0.0073	0.0066	0.0585	0.003	0.1163	0.1166	0.0375	0.0044	0.1017	0.0211	0.0097	0.0064	0.0044	0.0031	0.0341	0.0187	0.0328	0.0581	0.0288	0.1003	0.0035
17	rs78346960	9121155	0.81	1.13085046114427	0.79	0.8563340912432	1.56446858497484	0.278156006481766	0.0158	0.0179	0.0127	0.0072	0.1685	0.0074	0.0067	0.0583	0.003	0.1164	0.1165	0.0373	0.0043	0.1015	0.0211	0.0098	0.0063	0.0044	0.003	0.0341	0.0186	0.033	0.0584	0.0288	0.1	0.0034
17	rs60454333	9121200	0.81	1.13085046114427	0.79	0.8563340912432	1.5598835486876	0.264434661671092	0.0158	0.0179	0.0127	0.0072	0.1685	0.0074	0.0067	0.0583	0.003	0.1164	0.1165	0.0373	0.0043	0.1016	0.021	0.0098	0.0063	0.0043	0.003	0.0341	0.0186	0.033	0.0584	0.0287	0.1	0.0034
17	rs12951271	9121481	0.81	1.13085046114427	0.79	0.8563340912432	1.54524412954266	0.260326382971281	0.0158	0.0179	0.0127	0.0072	0.1686	0.0074	0.0067	0.0583	0.003	0.1165	0.1165	0.0373	0.0042	0.1016	0.0211	0.0098	0.0063	0.0043	0.003	0.0341	0.0186	0.033	0.0585	0.0287	0.1	0.0034
17	rs77228231	9122038	0.81	1.13085046114427	0.79	0.8563340912432	1.51379811993356	0.264892375237076	0.0157	0.018	0.0127	0.0072	0.1686	0.0075	0.0067	0.0582	0.003	0.1165	0.1165	0.0372	0.0042	0.1015	0.0211	0.0098	0.0063	0.0043	0.003	0.0341	0.0185	0.033	0.0586	0.0287	0.0999	0.0034
17	rs3785988	9124905	0.81	1.13085046114427	0.79	0.8563340912432	1.43884148236158	0.262149802672913	0.0157	0.0185	0.0127	0.0074	0.1689	0.0076	0.0068	0.058	0.003	0.1163	0.1168	0.0368	0.0039	0.101	0.0214	0.0097	0.0063	0.0041	0.0029	0.0343	0.0182	0.0336	0.0598	0.0283	0.0991	0.0035
17	rs733532	9126512	0.81	1.13085046114427	0.79	0.8563340912432	1.39665645007166	0.221902871744182	0.0156	0.0189	0.0127	0.0074	0.1688	0.0077	0.0068	0.0582	0.003	0.1162	0.1166	0.0367	0.0036	0.101	0.0216	0.0097	0.0061	0.004	0.0028	0.0341	0.0181	0.0339	0.0607	0.0281	0.0986	0.0035
17	rs12939263	9127010	0.81	1.13085046114427	0.79	0.8563340912432	1.46542985851952	0.230063521109758	0.0156	0.019	0.0127	0.0076	0.1687	0.0077	0.0069	0.0582	0.003	0.1161	0.1165	0.0367	0.0036	0.101	0.0217	0.0097	0.0061	0.0039	0.0028	0.034	0.0181	0.034	0.061	0.028	0.0984	0.0035
17	rs72814104	9127852	0.81	1.13085046114427	0.79	0.8563340912432	1.52035101181663	0.221038087386348	0.0156	0.0191	0.0127	0.0076	0.1688	0.0078	0.0069	0.0582	0.003	0.1159	0.1165	0.0365	0.0034	0.101	0.0218	0.0098	0.0061	0.0039	0.0027	0.034	0.0181	0.0342	0.0614	0.028	0.0982	0.0035
17	rs118127476	9128840	0.81	1.13085046114427	0.79	0.8563340912432	1.42906518008844	0.207247956042958	0.0155	0.0191	0.0127	0.0077	0.1687	0.0078	0.007	0.058	0.003	0.1144	0.1165	0.0364	0.0033	0.1022	0.0219	0.0098	0.0061	0.0038	0.0026	0.0339	0.0182	0.0345	0.0618	0.028	0.0981	0.0034
17	rs75382388	9129472	0.81	1.13085046114427	0.79	0.8563340912432	1.44012706937288	0.191898573815898	0.0155	0.019	0.0127	0.0077	0.1688	0.0078	0.0071	0.0579	0.0029	0.1145	0.1162	0.0363	0.0032	0.1021	0.022	0.0098	0.0061	0.0037	0.0025	0.034	0.0182	0.0346	0.0622	0.0279	0.098	0.0034
17	rs10438743	9130254	0.81	1.13085046114427	0.79	0.8563340912432	1.39919982363573	0.184425714497837	0.0155	0.019	0.0127	0.0077	0.1688	0.0078	0.0071	0.0579	0.0029	0.1145	0.1162	0.0363	0.0032	0.102	0.0221	0.0098	0.0061	0.0036	0.0025	0.034	0.0183	0.0348	0.0624	0.0279	0.0979	0.0034
17	rs117462365	9131387	0.81	1.13085046114427	0.79	0.8563340912432	1.47340137354147	0.214801633322173	0.0154	0.019	0.0128	0.0078	0.1688	0.0079	0.0071	0.0579	0.0029	0.1146	0.1162	0.0363	0.0031	0.1017	0.0224	0.0099	0.006	0.0035	0.0024	0.0339	0.0183	0.0348	0.0625	0.028	0.0977	0.0034
17	rs917505	9131640	0.81	1.13085046114427	0.79	0.8563340912432	1.51007261705055	0.217052884243873	0.0153	0.019	0.0129	0.0078	0.1688	0.0079	0.0071	0.0579	0.0028	0.1146	0.1162	0.0363	0.0031	0.1016	0.0225	0.01	0.006	0.0035	0.0024	0.0339	0.0184	0.0349	0.0626	0.028	0.0977	0.0033
17	rs117616681	9131855	0.81	1.13085046114427	0.79	0.8563340912432	1.50695382611296	0.212771465328393	0.0153	0.019	0.0129	0.0078	0.1688	0.008	0.0071	0.0579	0.0028	0.1145	0.1162	0.0363	0.0031	0.1016	0.0225	0.01	0.006	0.0035	0.0024	0.0339	0.0184	0.0349	0.0626	0.028	0.0977	0.0033
17	rs3785995	9132809	0.81	1.13085046114427	0.79	0.8563340912432	1.58193589834769	0.222443922311406	0.0152	0.0189	0.013	0.0078	0.1688	0.008	0.0072	0.0578	0.0028	0.1147	0.1163	0.0363	0.003	0.1014	0.0226	0.0101	0.006	0.0034	0.0023	0.0339	0.0185	0.0349	0.0626	0.028	0.0976	0.0033
17	rs78097411	9136698	0.81	1.13085046114427	0.79	0.8563340912432	1.5031340008615	0.264091538497001	0.015	0.0188	0.0135	0.0081	0.1689	0.0084	0.0073	0.0572	0.0026	0.1154	0.1164	0.036	0.0028	0.1009	0.0226	0.0104	0.0062	0.003	0.0023	0.0341	0.0187	0.0352	0.0629	0.0278	0.0966	0.003
17	rs56366919	9138062	0.81	1.13085046114427	0.79	0.8563340912432	1.45946166057372	0.278737208904261	0.0149	0.0188	0.0138	0.0082	0.1689	0.0086	0.0074	0.057	0.0026	0.1154	0.1163	0.0359	0.0028	0.1007	0.0226	0.0106	0.0064	0.0029	0.0022	0.0343	0.0188	0.0354	0.0632	0.0278	0.0962	0.0029
17	rs11657572	9138177	0.81	1.13085046114427	0.79	0.8563340912432	1.47539673261736	0.282816026903884	0.0149	0.0188	0.0138	0.0082	0.169	0.0085	0.0074	0.057	0.0026	0.1155	0.1163	0.0359	0.0028	0.1008	0.0226	0.0106	0.0064	0.0029	0.0022	0.0342	0.0188	0.0354	0.063	0.0277	0.0962	0.0029
17	rs3744656	9141323	0.82	1.05572611347058	0.8	0.78786632127418	1.61305741676198	0.280133613546453	0.0147	0.0187	0.0139	0.0078	0.1699	0.0084	0.0071	0.057	0.0021	0.1155	0.116	0.0356	0.0027	0.1003	0.0229	0.011	0.0065	0.0025	0.0021	0.0342	0.0193	0.036	0.0644	0.0273	0.0959	0.0027
17	Affx-14460835	9145458	0.82	1.05572611347058	0.8	0.78786632127418	1.63599662205591	0.295041918170026	0.0147	0.0187	0.0139	0.0077	0.17	0.0084	0.0071	0.057	0.0021	0.1155	0.116	0.0356	0.0027	0.1002	0.0229	0.011	0.0065	0.0024	0.0021	0.0342	0.0193	0.0362	0.0645	0.0273	0.0958	0.0026
17	rs9889875	9147259	0.82	1.05572611347058	0.81	0.722979171095748	1.65915497818175	0.291263381897018	0.0147	0.0187	0.0139	0.0077	0.17	0.0084	0.007	0.0569	0.002	0.1155	0.1161	0.0356	0.0027	0.1001	0.0229	0.011	0.0065	0.0024	0.0021	0.0342	0.0193	0.0363	0.0646	0.0273	0.0957	0.0027
17	rs9914374	9153099	0.82	1.05572611347058	0.81	0.722979171095748	1.61800744885309	0.291616992549309	0.0148	0.0187	0.014	0.0078	0.1701	0.0084	0.0071	0.0568	0.002	0.1155	0.1161	0.0355	0.0027	0.1001	0.0229	0.011	0.0065	0.0024	0.0021	0.0342	0.0194	0.0364	0.0647	0.0272	0.0956	0.0026
17	rs7219119	9154655	0.82	1.05572611347058	0.81	0.722979171095748	1.49710990542135	0.270288906856243	0.0149	0.0187	0.014	0.0077	0.1701	0.0083	0.0071	0.0569	0.002	0.1154	0.1162	0.0354	0.0027	0.1	0.0228	0.0109	0.0065	0.0024	0.0021	0.0342	0.0194	0.0365	0.0648	0.0272	0.0955	0.0026
17	rs11870775	9155067	0.82	1.05572611347058	0.81	0.722979171095748	1.4540979509027	0.268447995414765	0.0149	0.0187	0.014	0.0077	0.1701	0.0083	0.0071	0.0568	0.002	0.1154	0.1162	0.0354	0.0027	0.1	0.0228	0.0109	0.0065	0.0024	0.0021	0.0342	0.0194	0.0365	0.0649	0.0272	0.0955	0.0026
17	rs78754552	9157148	0.83	0.983767787599247	0.81	0.722979171095748	1.06140900130192	0.267184636499526	0.0153	0.0186	0.0141	0.008	0.1702	0.0086	0.0072	0.0565	0.0019	0.115	0.1168	0.0346	0.0028	0.0998	0.0225	0.0111	0.0069	0.0024	0.002	0.034	0.0196	0.0364	0.066	0.0266	0.0948	0.0025
17	rs11871171	9159150	0.83	0.983767787599247	0.81	0.722979171095748	0.708824576530711	0.258166256845723	0.0159	0.0184	0.0141	0.0084	0.1701	0.009	0.0075	0.0565	0.0019	0.1142	0.1179	0.0333	0.0031	0.0991	0.0221	0.0113	0.0077	0.0024	0.0018	0.0336	0.0199	0.0362	0.0679	0.0259	0.093	0.0023
17	rs17741292	9160130	0.83	0.983767787599247	0.81	0.722979171095748	0.665992924176065	0.261351566669545	0.0159	0.0184	0.0141	0.0084	0.1701	0.009	0.0076	0.0565	0.0019	0.1141	0.118	0.0333	0.0031	0.0991	0.0221	0.0113	0.0077	0.0024	0.0018	0.0336	0.02	0.0362	0.068	0.0259	0.093	0.0023
17	rs117525535	9162195	0.83	0.983767787599247	0.81	0.722979171095748	0.668445265993693	0.259416168511762	0.0159	0.0184	0.0141	0.0084	0.1702	0.0091	0.0076	0.0565	0.0019	0.1139	0.118	0.0334	0.0031	0.0994	0.022	0.0113	0.0077	0.0024	0.0018	0.0336	0.02	0.0363	0.0682	0.0258	0.0927	0.0023
17	rs28386961	9162853	0.83	0.983767787599247	0.81	0.722979171095748	0.670684764963696	0.261465553772957	0.0159	0.0184	0.0141	0.0084	0.1702	0.0091	0.0076	0.0565	0.0019	0.1138	0.118	0.0335	0.0031	0.0994	0.022	0.0113	0.0077	0.0024	0.0018	0.0336	0.02	0.0363	0.0683	0.0258	0.0926	0.0023
17	rs116956464	9166951	0.83	0.983767787599247	0.81	0.722979171095748	0.649296857379905	0.23876192736424	0.016	0.0184	0.0139	0.0083	0.1701	0.0091	0.0075	0.0564	0.0019	0.1134	0.118	0.0335	0.0032	0.0998	0.0219	0.0113	0.0078	0.0024	0.0019	0.0336	0.0201	0.0362	0.0687	0.0256	0.0924	0.0023
17	rs76799606	9167973	0.83	0.983767787599247	0.81	0.722979171095748	0.646592116010385	0.236329154656731	0.016	0.0185	0.0139	0.0083	0.17	0.0091	0.0075	0.0564	0.0019	0.1134	0.118	0.0335	0.0032	0.0999	0.0219	0.0113	0.0078	0.0024	0.0019	0.0335	0.0201	0.0362	0.0688	0.0256	0.0924	0.0023
17	rs118111954	9168548	0.83	0.983767787599247	0.81	0.722979171095748	0.644815477567096	0.235777369120738	0.016	0.0185	0.0139	0.0083	0.17	0.0092	0.0075	0.0564	0.0019	0.1133	0.118	0.0335	0.0032	0.0999	0.0219	0.0113	0.0078	0.0024	0.0019	0.0335	0.0201	0.0362	0.0688	0.0256	0.0924	0.0023
17	rs62070016	9170659	0.83	0.983767787599247	0.81	0.722979171095748	0.638579398693541	0.227768889453881	0.0161	0.0185	0.0139	0.0083	0.1698	0.0092	0.0075	0.0563	0.002	0.1132	0.1179	0.0335	0.0032	0.1001	0.0218	0.0113	0.0079	0.0025	0.0019	0.0334	0.0202	0.0361	0.0689	0.0255	0.0922	0.0024
17	rs117899304	9170788	0.83	0.983767787599247	0.81	0.722979171095748	0.635048469236251	0.22831455349627	0.0161	0.0184	0.0139	0.0083	0.1698	0.0092	0.0075	0.0563	0.002	0.1132	0.1179	0.0335	0.0032	0.1001	0.0218	0.0113	0.0079	0.0025	0.0019	0.0334	0.0202	0.0361	0.069	0.0255	0.0922	0.0024
17	rs72814142	9176663	0.83	0.983767787599247	0.81	0.722979171095748	0.543468183377989	0.202402220991844	0.0163	0.0185	0.0137	0.0082	0.1696	0.0092	0.0074	0.0561	0.0021	0.113	0.118	0.0332	0.0034	0.1004	0.0216	0.0112	0.008	0.0027	0.002	0.0333	0.0203	0.036	0.0695	0.0254	0.0918	0.0025
17	rs12947027	9177477	0.83	0.983767787599247	0.81	0.722979171095748	0.524146851362197	0.205663625006384	0.0163	0.0185	0.0138	0.0082	0.1697	0.0093	0.0074	0.056	0.0021	0.113	0.1179	0.0332	0.0034	0.1006	0.0216	0.0112	0.008	0.0027	0.002	0.0332	0.0202	0.036	0.0696	0.0253	0.0917	0.0025
17	rs79339816	9179762	0.83	0.983767787599247	0.81	0.722979171095748	0.432951395068936	0.18922542205828	0.0163	0.0185	0.0138	0.0081	0.1697	0.0093	0.0074	0.056	0.0022	0.1129	0.1178	0.0328	0.0034	0.1004	0.0217	0.011	0.0081	0.0028	0.002	0.0332	0.0203	0.0361	0.0701	0.0252	0.0919	0.0026
17	rs9900985	9179849	0.83	0.983767787599247	0.81	0.722979171095748	0.427443432119959	0.186667144568023	0.0164	0.0185	0.0138	0.0081	0.1697	0.0093	0.0074	0.056	0.0022	0.1129	0.1178	0.0328	0.0034	0.1004	0.0217	0.011	0.0081	0.0028	0.002	0.0332	0.0203	0.0361	0.0701	0.0252	0.0917	0.0026
17	rs7215812	9180632	0.84	0.914942008907111	0.81	0.722979171095748	0.36696491247826	0.179668409768573	0.0164	0.0185	0.014	0.0081	0.1697	0.0093	0.0073	0.0558	0.0022	0.1129	0.1179	0.0324	0.0035	0.1006	0.0216	0.0108	0.0081	0.0028	0.0021	0.0331	0.0204	0.0361	0.0702	0.0251	0.0918	0.0027
17	rs9915637	9181459	0.84	0.914942008907111	0.82	0.661616834019215	0.350393953698651	0.175653502228685	0.0164	0.0183	0.0142	0.0082	0.1697	0.0093	0.0071	0.0556	0.0022	0.1133	0.118	0.0317	0.0036	0.1005	0.0217	0.0108	0.0082	0.0032	0.0021	0.033	0.0205	0.0362	0.0703	0.0248	0.0918	0.0028
17	rs57138902	9189602	0.85	0.849213100564478	0.82	0.661616834019215	0.289707128354084	0.234014448019754	0.0168	0.0187	0.0144	0.0082	0.1738	0.0097	0.0068	0.0541	0.0026	0.1115	0.1187	0.0279	0.0042	0.1016	0.0208	0.0104	0.0091	0.0044	0.0026	0.0335	0.0203	0.0372	0.0701	0.0223	0.0904	0.0032
17	rs66586354	9190336	0.85	0.849213100564478	0.84	0.549223467132668	0.281218349261794	0.262492136675209	0.0168	0.0187	0.0144	0.0083	0.1738	0.0099	0.0068	0.0541	0.0026	0.1114	0.1189	0.0277	0.0043	0.1016	0.0208	0.0103	0.0092	0.0045	0.0027	0.0336	0.0202	0.0372	0.0701	0.0221	0.0904	0.0031
17	rs55996914	9193414	0.85	0.849213100564478	0.84	0.549223467132668	0.334320767205999	0.248347895469178	0.0168	0.0188	0.0141	0.0084	0.1746	0.0099	0.0066	0.054	0.0026	0.1114	0.1194	0.0268	0.0045	0.1017	0.0208	0.0101	0.0092	0.0049	0.0028	0.0338	0.02	0.0375	0.0702	0.0212	0.0904	0.003
17	rs2108944	9196576	0.84	0.914942008907111	0.83	0.603719568470427	0.400317401994521	0.256691534048033	0.0169	0.0188	0.014	0.0084	0.1753	0.01	0.0066	0.0538	0.0026	0.1113	0.1195	0.0262	0.0046	0.1015	0.0207	0.01	0.0092	0.0051	0.0028	0.0339	0.0198	0.0386	0.0704	0.0203	0.0905	0.003
17	rs7217061	9196979	0.84	0.914942008907111	0.83	0.603719568470427	0.395077727378788	0.23876192736424	0.0169	0.0188	0.0139	0.0084	0.1753	0.01	0.0065	0.054	0.0026	0.1113	0.119	0.0261	0.0046	0.1017	0.0208	0.0099	0.0092	0.0051	0.0029	0.0339	0.0198	0.0387	0.0704	0.0202	0.0907	0.003
17	rs2551801	9200826	0.83	0.983767787599247	0.83	0.603719568470427	0.41118720285473	0.245996054576213	0.0172	0.0186	0.0143	0.0083	0.1749	0.0102	0.0065	0.0542	0.0025	0.1114	0.1192	0.0259	0.0046	0.1028	0.0214	0.0098	0.0092	0.0052	0.0031	0.0335	0.0189	0.0392	0.0706	0.0197	0.0898	0.003
17	rs2551799	9200911	0.83	0.983767787599247	0.83	0.603719568470427	0.369023204285926	0.229844663708658	0.0172	0.0186	0.0145	0.0082	0.1744	0.0103	0.0066	0.0542	0.0025	0.1109	0.119	0.0261	0.0046	0.1034	0.0214	0.0098	0.0091	0.0052	0.0031	0.0334	0.0189	0.0395	0.0704	0.0198	0.0899	0.0029
17	rs2531852	9201195	0.83	0.983767787599247	0.83	0.603719568470427	0.356175675645704	0.213305102836358	0.0172	0.0185	0.0145	0.0082	0.1748	0.0103	0.0066	0.0543	0.0025	0.111	0.1188	0.0262	0.0046	0.1036	0.0214	0.0097	0.0091	0.0052	0.0031	0.0334	0.0188	0.0395	0.0704	0.0197	0.0901	0.0029
17	rs2531853	9203254	0.82	1.05572611347058	0.83	0.603719568470427	0.245813391507731	0.158078914483586	0.0172	0.0184	0.0145	0.0077	0.1747	0.01	0.0066	0.0541	0.0024	0.1111	0.1192	0.0265	0.0045	0.1047	0.0215	0.0092	0.0088	0.005	0.003	0.0336	0.0189	0.0392	0.0703	0.0192	0.0907	0.0027
17	rs116860523	9207228	0.82	1.05572611347058	0.83	0.603719568470427	0.194925929088079	0.0942342717704379	0.017	0.0184	0.0144	0.0073	0.1749	0.0097	0.0063	0.0544	0.0023	0.1115	0.1198	0.0266	0.0044	0.1053	0.0218	0.0087	0.0084	0.0049	0.003	0.034	0.0189	0.0392	0.0707	0.019	0.0905	0.0027
17	rs74684473	9207938	0.82	1.05572611347058	0.83	0.603719568470427	0.195771866107389	0.0939170803644566	0.017	0.0184	0.0144	0.0073	0.1748	0.0097	0.0063	0.0544	0.0023	0.1117	0.1198	0.0266	0.0044	0.1052	0.0218	0.0087	0.0084	0.0049	0.003	0.034	0.0189	0.0392	0.0707	0.019	0.0903	0.0027
17	rs74948458	9221216	0.82	1.05572611347058	0.83	0.603719568470427	0.186244521641977	0.0866626688665699	0.017	0.0184	0.0144	0.0072	0.1746	0.0096	0.0063	0.0547	0.0022	0.1118	0.1199	0.0267	0.0044	0.1054	0.0219	0.0086	0.0084	0.0049	0.0029	0.0339	0.0189	0.0392	0.0707	0.0189	0.0902	0.0026
17	rs12941219	9240428	0.82	1.05572611347058	0.83	0.603719568470427	0.134104791345096	0.0264182990865332	0.0168	0.0185	0.0143	0.0064	0.1749	0.0089	0.0058	0.055	0.002	0.1131	0.1214	0.0271	0.0042	0.106	0.0226	0.008	0.0074	0.0047	0.0028	0.034	0.0191	0.0391	0.0712	0.0183	0.0899	0.0025
17	rs1549331	9243072	0.82	1.05572611347058	0.83	0.603719568470427	0.141948775962552	0.024668668750964	0.0168	0.0184	0.0143	0.0063	0.1748	0.0088	0.0058	0.0551	0.002	0.1132	0.1215	0.0272	0.0042	0.1059	0.0227	0.008	0.0074	0.0047	0.0029	0.034	0.0191	0.0391	0.0713	0.0183	0.0898	0.0025
17	rs117281516	9243752	0.82	1.05572611347058	0.83	0.603719568470427	0.143517564311654	0.0241854801803662	0.0167	0.0184	0.0143	0.0063	0.1749	0.0088	0.0058	0.0551	0.002	0.1132	0.1215	0.0272	0.0042	0.106	0.0226	0.008	0.0074	0.0047	0.0029	0.034	0.0191	0.0391	0.0713	0.0183	0.0898	0.0025
17	rs56252779	9243954	0.81	1.13085046114427	0.83	0.603719568470427	0.13793061438582	0.0229761335677571	0.0167	0.0184	0.0145	0.0063	0.1749	0.0088	0.0058	0.0551	0.002	0.1133	0.1216	0.0272	0.0042	0.106	0.0227	0.0079	0.0073	0.0047	0.0028	0.034	0.0191	0.0391	0.0713	0.0183	0.0898	0.0025
17	rs11654567	9244424	0.81	1.13085046114427	0.83	0.603719568470427	0.118614270439952	0.0124573857972826	0.0167	0.0184	0.0145	0.006	0.1746	0.0086	0.0056	0.0553	0.0019	0.1137	0.122	0.0274	0.0041	0.1063	0.0229	0.0076	0.0071	0.0046	0.0028	0.0341	0.0191	0.0388	0.0716	0.018	0.0899	0.0024
17	rs6503192	9246493	0.81	1.13085046114427	0.83	0.603719568470427	0.102195525695084	0.00490544031988785	0.0165	0.0183	0.0143	0.0056	0.1743	0.0083	0.0053	0.0554	0.0017	0.115	0.1231	0.0278	0.004	0.1073	0.0233	0.007	0.0068	0.0043	0.0026	0.0341	0.0192	0.038	0.0722	0.0177	0.0901	0.0022
17	rs12950480	9248401	0.81	1.13085046114427	0.83	0.603719568470427	0.100300633641307	0.00395081037694735	0.0165	0.0183	0.0142	0.0055	0.1743	0.0082	0.0053	0.0555	0.0017	0.115	0.1231	0.0279	0.0039	0.1076	0.0233	0.0069	0.0067	0.0042	0.0026	0.0341	0.0192	0.0379	0.0723	0.0177	0.0902	0.0022
17	rs7216692	9258231	0.81	1.13085046114427	0.83	0.603719568470427	0.0991691934861523	0.00273991852739317	0.0164	0.0182	0.0141	0.0053	0.1745	0.0081	0.0051	0.0556	0.0016	0.1154	0.1237	0.0279	0.0038	0.108	0.0233	0.0067	0.0065	0.004	0.0026	0.034	0.0192	0.0377	0.0724	0.0176	0.0904	0.0021
17	rs77067573	9261927	0.81	1.13085046114427	0.83	0.603719568470427	0.10037806976204	0.00260024479403566	0.0164	0.0181	0.0141	0.0053	0.1746	0.0081	0.0051	0.0556	0.0016	0.1155	0.1238	0.0279	0.0038	0.1081	0.0233	0.0067	0.0065	0.004	0.0026	0.034	0.0192	0.0377	0.0724	0.0176	0.0904	0.0021
17	rs74897954	9262116	0.81	1.13085046114427	0.83	0.603719568470427	0.100326441530933	0.00261403167329225	0.0164	0.0181	0.0141	0.0053	0.1746	0.0081	0.0051	0.0556	0.0016	0.1155	0.1238	0.0279	0.0038	0.1081	0.0233	0.0067	0.0065	0.004	0.0026	0.034	0.0192	0.0377	0.0724	0.0176	0.0904	0.0021
17	rs74755178	9266807	0.81	1.13085046114427	0.83	0.603719568470427	0.133396567633972	0.00216766981496558	0.0165	0.0182	0.014	0.0049	0.1752	0.0079	0.0047	0.0554	0.0014	0.1163	0.1245	0.0279	0.0037	0.1085	0.0234	0.0064	0.0054	0.0037	0.0025	0.0338	0.0193	0.0372	0.0729	0.0176	0.0912	0.002
17	rs12600548	9273667	0.81	1.13085046114427	0.83	0.603719568470427	0.13730412553141	0.00158367166221767	0.0166	0.0182	0.014	0.0048	0.1753	0.0079	0.0046	0.0554	0.0014	0.1164	0.1246	0.0278	0.0037	0.1086	0.0234	0.0064	0.0053	0.0037	0.0025	0.0338	0.0193	0.0372	0.0729	0.0176	0.0912	0.002
17	rs17741619	9274797	0.81	1.13085046114427	0.83	0.603719568470427	0.14326073246988	0.00139191520474454	0.0166	0.0182	0.014	0.0048	0.1753	0.0079	0.0046	0.0554	0.0014	0.1163	0.1246	0.0278	0.0036	0.1086	0.0235	0.0064	0.0052	0.0037	0.0025	0.0338	0.0193	0.0372	0.0729	0.0176	0.0913	0.002
17	rs7217758	9276821	0.81	1.13085046114427	0.83	0.603719568470427	0.143999863781458	0.00139191520474454	0.0166	0.0182	0.014	0.0048	0.1753	0.0079	0.0046	0.0554	0.0014	0.1163	0.1246	0.0279	0.0036	0.1086	0.0235	0.0064	0.0052	0.0037	0.0025	0.0338	0.0193	0.0371	0.073	0.0176	0.0913	0.002
17	rs78272784	9281305	0.81	1.13085046114427	0.83	0.603719568470427	0.151052062412579	0.00141144869127621	0.0166	0.0181	0.014	0.0048	0.1753	0.0079	0.0046	0.0554	0.0014	0.1164	0.1246	0.0279	0.0035	0.1086	0.0235	0.0064	0.0052	0.0037	0.0025	0.0338	0.0193	0.0371	0.073	0.0176	0.0913	0.002
17	rs62067144	9286728	0.81	1.13085046114427	0.83	0.603719568470427	0.155966145869961	0.00147096667397565	0.0166	0.0181	0.014	0.0048	0.1753	0.0079	0.0046	0.0554	0.0014	0.1164	0.1246	0.028	0.0035	0.1085	0.0235	0.0063	0.0052	0.0036	0.0025	0.0338	0.0193	0.0371	0.0731	0.0176	0.0914	0.002
17	rs72816159	9290333	0.81	1.13085046114427	0.84	0.549223467132668	0.158543228653173	0.00149111248894585	0.0166	0.0181	0.0141	0.0048	0.1752	0.0079	0.0045	0.0554	0.0014	0.1164	0.1246	0.028	0.0035	0.1085	0.0236	0.0063	0.0052	0.0036	0.0025	0.0338	0.0194	0.0371	0.0731	0.0176	0.0914	0.002
17	rs74966370	9293567	0.81	1.13085046114427	0.84	0.549223467132668	0.164885523366255	0.00147096667397565	0.0166	0.018	0.0141	0.0048	0.1751	0.0079	0.0045	0.0554	0.0015	0.1163	0.1247	0.028	0.0036	0.1085	0.0237	0.0063	0.0051	0.0037	0.0025	0.0338	0.0194	0.0371	0.0732	0.0176	0.0914	0.002
17	rs7219526	9295309	0.81	1.13085046114427	0.84	0.549223467132668	0.162835961213039	0.00163644324845074	0.0166	0.0181	0.0141	0.0048	0.175	0.0079	0.0045	0.0554	0.0015	0.1164	0.1247	0.028	0.0036	0.1084	0.0237	0.0063	0.0051	0.0036	0.0025	0.0338	0.0194	0.0371	0.0733	0.0176	0.0914	0.002
17	rs8082538	9300195	0.81	1.13085046114427	0.84	0.549223467132668	0.25384298512934	0.00632164384149818	0.0168	0.0181	0.0143	0.0044	0.1738	0.0078	0.004	0.055	0.0015	0.1175	0.1237	0.0279	0.0038	0.108	0.0253	0.0061	0.0051	0.0034	0.0025	0.0341	0.0203	0.0363	0.0732	0.0184	0.091	0.0022
17	rs76229416	9301555	0.81	1.13085046114427	0.84	0.549223467132668	0.253042550624231	0.0079535186904546	0.0168	0.0181	0.0143	0.0044	0.1738	0.0078	0.004	0.055	0.0015	0.1175	0.1237	0.0279	0.0038	0.1079	0.0253	0.0061	0.005	0.0034	0.0025	0.0341	0.0203	0.0364	0.0732	0.0185	0.091	0.0022
17	rs9893856	9306205	0.81	1.13085046114427	0.85	0.498060230126391	0.248840934338525	0.00792846781740139	0.0168	0.0181	0.0143	0.0044	0.1738	0.0078	0.004	0.0551	0.0015	0.1175	0.1236	0.0279	0.0038	0.1079	0.0253	0.0061	0.0051	0.0034	0.0025	0.0341	0.0203	0.0364	0.0732	0.0185	0.091	0.0022
17	rs17206871	9311556	0.81	1.13085046114427	0.85	0.498060230126391	0.226777405700895	0.0106366640117926	0.0169	0.0182	0.0144	0.0042	0.1734	0.0077	0.0038	0.0551	0.0016	0.1176	0.1238	0.0282	0.0038	0.1079	0.0252	0.0059	0.0049	0.0033	0.0025	0.0343	0.0206	0.036	0.0732	0.0187	0.0906	0.0023
17	rs80347426	9312406	0.81	1.13085046114427	0.85	0.498060230126391	0.221583035396003	0.008104687854198	0.0169	0.0183	0.0144	0.0042	0.1732	0.0076	0.0038	0.0551	0.0016	0.1176	0.1239	0.0284	0.0038	0.1079	0.0252	0.0058	0.0049	0.0033	0.0025	0.0344	0.0206	0.0358	0.0733	0.0187	0.0905	0.0023
17	rs62067153	9313476	0.81	1.13085046114427	0.85	0.498060230126391	0.138716132170139	0.0266009526377615	0.0173	0.0191	0.0148	0.0036	0.1713	0.0064	0.0034	0.0549	0.002	0.1177	0.1255	0.0305	0.0038	0.1078	0.0255	0.0051	0.0044	0.0032	0.0024	0.0362	0.0212	0.0346	0.0732	0.0189	0.0888	0.0027
17	rs75371509	9319230	0.8	1.20917223849118	0.85	0.498060230126391	0.165094794080661	0.0508398538774905	0.0174	0.0189	0.0149	0.0034	0.1704	0.0063	0.0034	0.0546	0.0024	0.1167	0.1266	0.0307	0.0041	0.1075	0.0254	0.0049	0.0043	0.003	0.0025	0.037	0.0218	0.0339	0.0737	0.0188	0.0885	0.0031
17	rs79982389	9323185	0.8	1.20917223849118	0.85	0.498060230126391	0.157930619299688	0.038242683594239	0.0174	0.019	0.0149	0.0034	0.1704	0.0063	0.0034	0.0546	0.0024	0.1167	0.1267	0.0307	0.0041	0.1075	0.0253	0.0049	0.0044	0.0029	0.0025	0.0371	0.0218	0.0338	0.0737	0.0187	0.0885	0.0031
17	rs78755026	9323684	0.8	1.20917223849118	0.85	0.498060230126391	0.156270028674784	0.0378648650249688	0.0174	0.019	0.0149	0.0034	0.1704	0.0063	0.0034	0.0547	0.0024	0.1167	0.1267	0.0306	0.0041	0.1075	0.0253	0.0049	0.0044	0.0029	0.0025	0.0371	0.0218	0.0337	0.0738	0.0187	0.0885	0.0031
17	rs77802479	9323942	0.8	1.20917223849118	0.85	0.498060230126391	0.154217204548529	0.036054001570451	0.0174	0.019	0.0149	0.0034	0.1704	0.0063	0.0034	0.0547	0.0024	0.1167	0.1268	0.0307	0.0041	0.1075	0.0253	0.0049	0.0044	0.0029	0.0025	0.037	0.0219	0.0337	0.0738	0.0187	0.0885	0.0031
17	rs9903924	9326362	0.8	1.20917223849118	0.86	0.450156947394433	0.154552635720142	0.0307683230870573	0.0174	0.019	0.0149	0.0034	0.1704	0.0063	0.0034	0.0547	0.0025	0.1166	0.1269	0.0307	0.0041	0.1074	0.0253	0.0049	0.0043	0.0029	0.0025	0.037	0.0219	0.0335	0.0738	0.0187	0.0885	0.0031
17	rs28455872	9328596	0.8	1.20917223849118	0.86	0.450156947394433	0.172767771984249	0.0328564964502637	0.0175	0.0191	0.0149	0.0033	0.1699	0.0063	0.0035	0.0546	0.0025	0.1164	0.1271	0.031	0.0041	0.1071	0.0255	0.005	0.0043	0.0031	0.0024	0.0371	0.022	0.0334	0.0741	0.0187	0.0882	0.0031
17	rs17741706	9329109	0.8	1.20917223849118	0.86	0.450156947394433	0.174528496738755	0.0339242677573713	0.0175	0.0191	0.0149	0.0034	0.1698	0.0063	0.0035	0.0546	0.0025	0.1164	0.1272	0.031	0.0041	0.1073	0.0256	0.005	0.0043	0.0031	0.0024	0.0371	0.022	0.0334	0.0739	0.0186	0.0882	0.0031
17	rs17741774	9344846	0.8	1.20917223849118	0.86	0.450156947394433	0.202143738308704	0.0399914064391814	0.0174	0.0192	0.0151	0.0034	0.169	0.0062	0.0036	0.0545	0.0026	0.116	0.1274	0.0312	0.0042	0.1072	0.0259	0.005	0.0044	0.0032	0.0025	0.0371	0.0222	0.0332	0.0742	0.0185	0.088	0.0032
17	rs7213397	9345324	0.8	1.20917223849118	0.86	0.450156947394433	0.208671499756677	0.0389488455233696	0.0174	0.0192	0.0151	0.0034	0.1689	0.0062	0.0036	0.0545	0.0026	0.1159	0.1274	0.0312	0.0042	0.1072	0.0259	0.005	0.0044	0.0032	0.0026	0.0371	0.0222	0.0332	0.0743	0.0185	0.088	0.0033
17	rs117819652	9346012	0.8	1.20917223849118	0.87	0.405435896572436	0.214423775143532	0.0411022088758644	0.0174	0.0192	0.0152	0.0034	0.1688	0.0062	0.0036	0.0545	0.0026	0.1158	0.1274	0.0312	0.0042	0.1071	0.0259	0.005	0.0044	0.0032	0.0026	0.0371	0.0222	0.0332	0.0743	0.0185	0.088	0.0033
17	rs77390832	9348352	0.8	1.20917223849118	0.87	0.405435896572436	0.232335496283785	0.0464451025274072	0.0174	0.0193	0.0153	0.0034	0.1683	0.0061	0.0035	0.0545	0.0026	0.1156	0.1275	0.0313	0.0041	0.1072	0.026	0.005	0.0044	0.0033	0.0026	0.0371	0.0222	0.0332	0.0744	0.0185	0.0881	0.0034
17	rs12940146	9350272	0.8	1.20917223849118	0.87	0.405435896572436	0.230432292615237	0.0478109234966715	0.0173	0.0193	0.0154	0.0034	0.1679	0.0062	0.0035	0.0546	0.0027	0.1154	0.1276	0.0313	0.0042	0.1072	0.0258	0.005	0.0044	0.0034	0.0026	0.0372	0.0223	0.0331	0.0745	0.0184	0.0882	0.0034
17	rs16958291	9356045	0.8	1.20917223849118	0.87	0.405435896572436	0.247390441555522	0.0531959351761616	0.0173	0.0194	0.0155	0.0034	0.1675	0.0061	0.0035	0.0546	0.0027	0.1152	0.1278	0.0313	0.0041	0.1074	0.0259	0.005	0.0044	0.0035	0.0027	0.0372	0.0224	0.0328	0.0744	0.0184	0.0883	0.0035
17	rs9911704	9360228	0.8	1.20917223849118	0.87	0.405435896572436	0.245682220651677	0.056301984089823	0.0173	0.0193	0.0156	0.0034	0.1669	0.0061	0.0036	0.0547	0.0029	0.1149	0.1279	0.0312	0.0042	0.1075	0.0259	0.005	0.0045	0.0037	0.0027	0.0371	0.0227	0.0325	0.0742	0.0184	0.0885	0.0036
17	rs72818032	9361458	0.8	1.20917223849118	0.88	0.363814363818289	0.250826372663208	0.0642246516088573	0.0173	0.0194	0.0155	0.0034	0.1664	0.0061	0.0036	0.0547	0.003	0.1148	0.1278	0.0311	0.0043	0.1075	0.0256	0.0049	0.0044	0.0038	0.0027	0.0369	0.0228	0.0324	0.0754	0.0183	0.0885	0.0037
17	rs117669451	9364914	0.8	1.20917223849118	0.88	0.363814363818289	0.251667263850432	0.0893655689929195	0.0173	0.0194	0.0153	0.0035	0.1649	0.0062	0.0037	0.055	0.0031	0.1138	0.128	0.0314	0.0044	0.1077	0.0253	0.0048	0.0044	0.0042	0.0027	0.037	0.0228	0.0324	0.0759	0.0184	0.0887	0.0039
17	rs11870073	9365488	0.8	1.20917223849118	0.88	0.363814363818289	0.248796911680553	0.0877398470770927	0.0173	0.0194	0.0153	0.0035	0.1648	0.0062	0.0037	0.055	0.0031	0.1138	0.128	0.0314	0.0044	0.1077	0.0253	0.0048	0.0044	0.0042	0.0027	0.037	0.0228	0.0324	0.0759	0.0184	0.0887	0.0039
17	rs11078804	9369076	0.8	1.20917223849118	0.88	0.363814363818289	0.246688846778303	0.0916301132588253	0.0174	0.0194	0.0153	0.0035	0.1647	0.0062	0.0037	0.0551	0.0031	0.1137	0.128	0.0314	0.0044	0.1077	0.0253	0.0049	0.0044	0.0042	0.0027	0.037	0.0228	0.0323	0.0759	0.0185	0.0887	0.0039
17	rs112858199	9371810	0.8	1.20917223849118	0.88	0.363814363818289	0.247741649056487	0.0984766776535603	0.0174	0.0194	0.0154	0.0035	0.1647	0.0062	0.0037	0.055	0.0031	0.1136	0.128	0.0314	0.0044	0.1077	0.0252	0.0049	0.0045	0.0042	0.0027	0.037	0.0228	0.0323	0.0759	0.0186	0.0887	0.0039
17	rs9910019	9372732	0.8	1.20917223849118	0.88	0.363814363818289	0.251401552850723	0.103202680493299	0.0174	0.0194	0.0154	0.0035	0.1647	0.0062	0.0037	0.0551	0.0031	0.1135	0.128	0.0315	0.0044	0.1076	0.0252	0.0049	0.0045	0.0042	0.0027	0.037	0.0228	0.0323	0.0759	0.0186	0.0887	0.0039
17	rs80014227	9373668	0.8	1.20917223849118	0.88	0.363814363818289	0.255850114591153	0.115645883994281	0.0174	0.0194	0.0154	0.0035	0.1646	0.0062	0.0037	0.0551	0.0031	0.1134	0.128	0.0315	0.0044	0.1076	0.0252	0.0049	0.0045	0.0042	0.0027	0.037	0.0228	0.0322	0.0759	0.0186	0.0887	0.0039
17	rs75172218	9378525	0.8	1.20917223849118	0.88	0.363814363818289	0.246557419523292	0.131221737686608	0.0175	0.0195	0.0155	0.0036	0.1645	0.0063	0.0038	0.0553	0.0032	0.1129	0.1281	0.0315	0.0044	0.1073	0.0251	0.0049	0.0045	0.0042	0.0027	0.0369	0.023	0.0321	0.0757	0.0186	0.089	0.0039
17	rs10521158	9383203	0.8	1.20917223849118	0.88	0.363814363818289	0.256879313349416	0.14638762377519	0.0175	0.0194	0.0155	0.0036	0.1644	0.0063	0.0039	0.0554	0.0032	0.1125	0.1282	0.0316	0.0044	0.1073	0.0251	0.0049	0.0045	0.0043	0.0027	0.037	0.0231	0.032	0.0756	0.0184	0.0891	0.0039
17	rs59731267	9383628	0.8	1.20917223849118	0.88	0.363814363818289	0.256163110401529	0.15300179864157	0.0175	0.0194	0.0155	0.0036	0.1644	0.0063	0.0039	0.0554	0.0032	0.1124	0.1282	0.0316	0.0044	0.1073	0.0251	0.0049	0.0045	0.0043	0.0027	0.037	0.0231	0.032	0.0756	0.0185	0.0891	0.0039
17	rs8081012	9384648	0.8	1.20917223849118	0.89	0.325204496311925	0.283292443928084	0.189533211808396	0.0175	0.0194	0.0155	0.0036	0.1642	0.0063	0.0039	0.0555	0.0032	0.1122	0.1281	0.0316	0.0044	0.1073	0.0253	0.0049	0.0045	0.0043	0.0027	0.037	0.0231	0.0321	0.0756	0.0185	0.0891	0.0039
17	rs76963738	9385943	0.8	1.20917223849118	0.89	0.325204496311925	0.330517386028007	0.313911172123959	0.0175	0.0194	0.0155	0.0036	0.1642	0.0063	0.0039	0.0554	0.0032	0.1122	0.1281	0.0316	0.0044	0.1073	0.0252	0.0049	0.0045	0.0043	0.0027	0.037	0.0231	0.032	0.0756	0.0185	0.0891	0.0039
17	rs6503208	9391168	0.83	0.983767787599247	0.89	0.325204496311925	0.334836475678556	0.269598107849824	0.0148	0.019	0.0191	0.0043	0.1577	0.0064	0.0045	0.0536	0.0038	0.1027	0.1251	0.0342	0.0042	0.1097	0.0238	0.0053	0.0042	0.0056	0.0027	0.0382	0.0296	0.0321	0.0774	0.0213	0.0911	0.0036
17	rs6503210	9391196	0.83	0.983767787599247	0.89	0.325204496311925	0.335920809404927	0.2668404056607	0.0148	0.0189	0.0191	0.0043	0.1577	0.0064	0.0045	0.0535	0.0038	0.1026	0.1251	0.0342	0.0042	0.1098	0.0238	0.0053	0.0042	0.0056	0.0027	0.0382	0.0296	0.0321	0.0775	0.0213	0.091	0.0036
17	rs6503213	9392817	0.83	0.983767787599247	0.89	0.325204496311925	0.372775658684694	0.274098063617507	0.0143	0.0182	0.0194	0.0043	0.1583	0.0061	0.0045	0.0539	0.0038	0.1011	0.1251	0.0341	0.004	0.1109	0.0233	0.0051	0.0041	0.0056	0.0026	0.0379	0.0308	0.0322	0.0784	0.0211	0.0914	0.0034
17	rs6503214	9395033	0.83	0.983767787599247	0.89	0.325204496311925	0.3989054725111	0.277459056015846	0.0141	0.0182	0.0194	0.0043	0.1583	0.0061	0.0045	0.054	0.0038	0.1005	0.1253	0.0343	0.0039	0.1113	0.0233	0.0051	0.0041	0.0056	0.0026	0.0378	0.031	0.0323	0.0778	0.0212	0.0914	0.0034
17	rs62066190	9395953	0.83	0.983767787599247	0.89	0.325204496311925	0.406104049551078	0.29421410445727	0.0141	0.0182	0.0194	0.0043	0.1582	0.0061	0.0045	0.054	0.0038	0.1004	0.1254	0.0343	0.0039	0.1114	0.0233	0.0051	0.0041	0.0056	0.0026	0.0378	0.0311	0.0323	0.0779	0.0212	0.0914	0.0034
17	rs138337481	9408381	0.83	0.983767787599247	0.89	0.325204496311925	0.407186558345805	0.299191496639808	0.0139	0.0181	0.0195	0.0043	0.1579	0.0061	0.0045	0.0541	0.0038	0.1002	0.1254	0.0343	0.0039	0.1115	0.0234	0.0051	0.0041	0.0056	0.0026	0.0377	0.0312	0.0323	0.078	0.0213	0.0913	0.0034
17	rs2305923	9408644	0.83	0.983767787599247	0.89	0.325204496311925	0.404795577243635	0.291499107875393	0.0139	0.0181	0.0195	0.0043	0.1578	0.0061	0.0045	0.0541	0.0038	0.1002	0.1254	0.0343	0.0039	0.1116	0.0234	0.0051	0.0041	0.0056	0.0026	0.0377	0.0312	0.0323	0.078	0.0213	0.0913	0.0034
17	rs118014912	9410920	0.83	0.983767787599247	0.89	0.325204496311925	0.403773033064716	0.29812279422906	0.0139	0.0181	0.0195	0.0043	0.1578	0.0061	0.0045	0.0541	0.0038	0.1001	0.1254	0.0343	0.0039	0.1116	0.0234	0.0051	0.0041	0.0056	0.0026	0.0377	0.0313	0.0323	0.078	0.0214	0.0914	0.0034
17	rs7216318	9416767	0.83	0.983767787599247	0.89	0.325204496311925	0.395808064931667	0.305627763977358	0.0138	0.0181	0.0196	0.0043	0.1576	0.0061	0.0045	0.0541	0.0038	0.0999	0.1254	0.0344	0.0038	0.1117	0.0234	0.005	0.0041	0.0056	0.0026	0.0376	0.0313	0.0324	0.078	0.0216	0.0915	0.0034
17	rs11651243	9422425	0.83	0.983767787599247	0.9	0.289513196358555	0.342987250826669	0.30814180745791	0.0137	0.018	0.0198	0.0043	0.1571	0.0061	0.0046	0.0541	0.0036	0.0993	0.1256	0.0346	0.0037	0.1118	0.0235	0.005	0.0041	0.0055	0.0026	0.0371	0.0315	0.0325	0.078	0.0221	0.092	0.0033
17	rs12453113	9422686	0.84	0.914942008907111	0.9	0.289513196358555	0.419594311045789	0.347562457504196	0.0135	0.0178	0.0199	0.0044	0.1568	0.0061	0.0047	0.0545	0.0036	0.0987	0.1254	0.0349	0.0036	0.1118	0.0233	0.0051	0.004	0.0056	0.0026	0.037	0.0317	0.0329	0.0784	0.0222	0.0915	0.0036
17	rs12941868	9423240	0.84	0.914942008907111	0.9	0.289513196358555	0.554609922626449	0.420442567764563	0.0132	0.0173	0.0202	0.0044	0.156	0.0061	0.0047	0.0549	0.0037	0.0972	0.1253	0.0353	0.0036	0.112	0.0228	0.0051	0.0039	0.0056	0.0025	0.0368	0.0324	0.033	0.0791	0.0224	0.0923	0.0036
17	rs77390382	9424006	0.84	0.914942008907111	0.9	0.289513196358555	0.590442103406597	0.442992649643757	0.013	0.0172	0.0204	0.0044	0.1558	0.0061	0.0047	0.0551	0.0037	0.0968	0.1251	0.0353	0.0036	0.1121	0.0227	0.0051	0.0038	0.0056	0.0025	0.0368	0.0326	0.0331	0.0793	0.0225	0.0926	0.0035
17	rs113984070	9429737	0.85	0.849213100564478	0.9	0.289513196358555	0.624089438751107	0.504742962485496	0.0126	0.0171	0.0206	0.0045	0.1555	0.0062	0.0048	0.0557	0.0035	0.096	0.1248	0.0354	0.0034	0.1127	0.0223	0.0051	0.0037	0.0055	0.0024	0.0368	0.0328	0.0335	0.0796	0.0224	0.0931	0.0035
17	rs117910424	9431544	0.85	0.849213100564478	0.9	0.289513196358555	0.634413849906697	0.53546926580406	0.0124	0.017	0.0207	0.0044	0.1555	0.0062	0.0048	0.0559	0.0035	0.0958	0.1247	0.0354	0.0033	0.1129	0.0222	0.0051	0.0037	0.0055	0.0023	0.0368	0.0329	0.0336	0.0797	0.0224	0.0933	0.0034
17	rs12942488	9432938	0.85	0.849213100564478	0.9	0.289513196358555	0.622341297763012	0.540634182957787	0.0123	0.017	0.0208	0.0044	0.1555	0.0062	0.0048	0.0561	0.0035	0.0955	0.1246	0.0354	0.0033	0.1131	0.0221	0.0052	0.0037	0.0055	0.0023	0.0368	0.0329	0.0337	0.0797	0.0224	0.0934	0.0034
17	rs8075234	9433682	0.85	0.849213100564478	0.9	0.289513196358555	0.60822975573138	0.533518189909314	0.0123	0.017	0.0208	0.0045	0.1555	0.0062	0.0048	0.0561	0.0035	0.0955	0.1246	0.0354	0.0033	0.1131	0.0221	0.0052	0.0037	0.0055	0.0023	0.0368	0.0329	0.0337	0.0797	0.0224	0.0935	0.0034
17	rs9902525	9435224	0.85	0.849213100564478	0.9	0.289513196358555	0.611622370716364	0.538399195328772	0.0123	0.017	0.0208	0.0045	0.1554	0.0062	0.0048	0.0561	0.0035	0.0955	0.1245	0.0354	0.0033	0.1131	0.0221	0.0052	0.0037	0.0055	0.0023	0.0368	0.0329	0.0338	0.0797	0.0224	0.0935	0.0034
17	rs76823363	9443190	0.85	0.849213100564478	0.9	0.289513196358555	0.62129349149295	0.539516402161444	0.0122	0.017	0.0207	0.0045	0.1553	0.0062	0.0048	0.0561	0.0035	0.0956	0.1245	0.0354	0.0032	0.1131	0.0221	0.0052	0.0037	0.0055	0.0023	0.0368	0.0329	0.034	0.0797	0.0225	0.0935	0.0034
17	rs76129758	9443447	0.85	0.849213100564478	0.9	0.289513196358555	0.620037192225133	0.539795793591803	0.0122	0.017	0.0207	0.0045	0.1553	0.0062	0.0048	0.0561	0.0035	0.0956	0.1245	0.0354	0.0032	0.1131	0.0221	0.0052	0.0037	0.0055	0.0023	0.0368	0.0329	0.034	0.0797	0.0225	0.0935	0.0034
17	rs35995061	9444700	0.85	0.849213100564478	0.9	0.289513196358555	0.622341297763012	0.540913717717668	0.0122	0.017	0.0207	0.0045	0.1552	0.0062	0.0048	0.0561	0.0035	0.0957	0.1245	0.0354	0.0032	0.1131	0.0221	0.0052	0.0036	0.0055	0.0023	0.0368	0.0329	0.0341	0.0797	0.0225	0.0935	0.0034
17	rs113809229	9454067	0.86	0.78654304280128	0.91	0.256642068151906	0.682952866816424	0.640986180539161	0.012	0.0167	0.0206	0.0043	0.1557	0.0061	0.0046	0.0564	0.0033	0.0953	0.1241	0.0355	0.0031	0.1139	0.0219	0.0049	0.0035	0.0054	0.0022	0.0367	0.033	0.0343	0.0798	0.0226	0.0942	0.0032
17	rs79223721	9454444	0.86	0.78654304280128	0.92	0.226487429171296	0.673289706139472	0.648713184599272	0.012	0.0167	0.0206	0.0043	0.1557	0.0061	0.0046	0.0564	0.0033	0.0953	0.1241	0.0355	0.0031	0.1139	0.0219	0.0049	0.0035	0.0054	0.0022	0.0367	0.033	0.0344	0.0798	0.0226	0.0943	0.0032
17	rs117131320	9457062	0.86	0.78654304280128	0.96	0.130782650589638	0.700472390007922	0.67673497278107	0.0119	0.0166	0.0205	0.0042	0.1557	0.006	0.0045	0.0565	0.0032	0.0951	0.124	0.0355	0.003	0.1142	0.0219	0.0048	0.0034	0.0053	0.0022	0.0368	0.033	0.0344	0.0798	0.0226	0.0946	0.0031
17	rs34354226	9461158	0.86	0.78654304280128	0.97	0.112481740502774	0.714541100353127	0.72711990830154	0.0119	0.0166	0.0204	0.0042	0.1558	0.006	0.0044	0.0565	0.0032	0.0949	0.124	0.0356	0.003	0.1144	0.0219	0.0047	0.0034	0.0053	0.0022	0.0369	0.033	0.0345	0.0798	0.0227	0.0949	0.0031
17	rs8079523	9475593	0.87	0.726891327677376	0.98	0.0961760782036991	0.814241003629719	0.954224381775485	0.0115	0.0163	0.0203	0.004	0.1567	0.0059	0.0043	0.0567	0.0031	0.0942	0.1238	0.0356	0.0029	0.1152	0.0218	0.0047	0.0032	0.0052	0.0021	0.0371	0.0326	0.0348	0.0798	0.0228	0.0957	0.0029
17	rs7224675	9486899	0.88	0.670214810425093	0.98	0.0961760782036991	0.826564388563317	1.02930810817992	0.0112	0.0162	0.0202	0.0038	0.1571	0.0059	0.0043	0.0567	0.0031	0.0938	0.1236	0.0356	0.0029	0.1157	0.0219	0.0047	0.0031	0.0052	0.0021	0.0373	0.0322	0.0348	0.0799	0.0229	0.0961	0.0028
17	rs34662285	9487085	0.88	0.670214810425093	1.01	0.0578993944755651	0.819524001845569	0.95628617099813	0.0112	0.0161	0.0202	0.0038	0.1571	0.0059	0.0043	0.0567	0.0031	0.0938	0.1235	0.0356	0.0029	0.1157	0.0219	0.0047	0.003	0.0052	0.0021	0.0374	0.0322	0.0349	0.0798	0.0229	0.0962	0.0028
17	rs113749938	9491125	0.9	0.565600701999265	1.01	0.0578993944755651	1.03499004873774	0.709639064993121	0.0116	0.0158	0.0193	0.0034	0.1566	0.0068	0.0045	0.0571	0.0028	0.0934	0.1214	0.0353	0.003	0.1189	0.0207	0.0048	0.0028	0.0048	0.0019	0.039	0.032	0.0344	0.0796	0.0209	0.1001	0.0022
17	rs73253836	9491271	0.9	0.565600701999265	1.01	0.0578993944755651	1.03438088048174	0.700711474366439	0.0116	0.0157	0.0192	0.0034	0.1566	0.0068	0.0045	0.0571	0.0028	0.0934	0.1213	0.0353	0.003	0.119	0.0207	0.0048	0.0028	0.0048	0.0019	0.0391	0.032	0.0344	0.0796	0.0208	0.1002	0.0022
17	rs72820024	9496186	0.9	0.565600701999265	1.01	0.0578993944755651	1.27210105997656	0.750723481202716	0.0116	0.0154	0.0188	0.0033	0.1569	0.0073	0.0046	0.0571	0.0026	0.0933	0.1201	0.035	0.003	0.1207	0.0202	0.0049	0.0027	0.0045	0.0018	0.0398	0.0319	0.0343	0.0795	0.0199	0.1016	0.0019
17	rs73253863	9502283	0.9	0.565600701999265	1.01	0.0578993944755651	1.245400433037	0.880912069847463	0.0116	0.0155	0.0187	0.0033	0.1569	0.0074	0.0046	0.0572	0.0026	0.0932	0.12	0.035	0.003	0.121	0.0201	0.0049	0.0027	0.0045	0.0018	0.04	0.0319	0.0343	0.0795	0.0198	0.1018	0.0019
17	rs4791353	9504942	0.9	0.565600701999265	1.01	0.0578993944755651	1.12843792182028	0.710682260764555	0.0116	0.0155	0.0187	0.0033	0.1568	0.0075	0.0047	0.0572	0.0026	0.093	0.1199	0.0351	0.003	0.1211	0.0201	0.005	0.0027	0.0045	0.0018	0.04	0.0319	0.0343	0.0796	0.0198	0.1019	0.0019
17	rs9889489	9507058	0.9	0.565600701999265	1.01	0.0578993944755651	1.10940138235426	0.693439471781699	0.0116	0.0154	0.0186	0.0033	0.1568	0.0075	0.0047	0.0572	0.0026	0.0929	0.1198	0.035	0.003	0.1212	0.0201	0.005	0.0027	0.0045	0.0018	0.04	0.0319	0.0343	0.0796	0.0198	0.1019	0.0019
17	rs117945544	9509261	0.9	0.565600701999265	1.01	0.0578993944755651	1.13276587324971	0.739427236922252	0.0116	0.0155	0.0186	0.0032	0.1568	0.0075	0.0047	0.0573	0.0026	0.0928	0.1199	0.0351	0.003	0.1212	0.0202	0.005	0.0027	0.0044	0.0018	0.04	0.0319	0.0343	0.0796	0.0198	0.102	0.0019
17	rs6503235	9515777	0.9	0.565600701999265	1.01	0.0578993944755651	1.11486571266255	0.794136702784151	0.0117	0.0154	0.0186	0.0029	0.1565	0.0074	0.0046	0.0575	0.0026	0.0926	0.12	0.0352	0.0031	0.1217	0.0202	0.005	0.0027	0.0042	0.0018	0.0402	0.0318	0.0343	0.0796	0.0198	0.1025	0.0018
17	rs78261387	9517293	0.9	0.565600701999265	1.01	0.0578993944755651	1.13402942553093	0.78620447318396	0.0117	0.0154	0.0185	0.0029	0.1564	0.0074	0.0046	0.0575	0.0026	0.0925	0.12	0.0352	0.0031	0.1218	0.0202	0.005	0.0027	0.0042	0.0018	0.0402	0.0318	0.0343	0.0796	0.0198	0.1025	0.0018
17	rs7224680	9539211	0.9	0.565600701999265	1.01	0.0578993944755651	1.16461212657022	0.787728579616103	0.0117	0.0154	0.0185	0.0029	0.1561	0.0073	0.0046	0.0575	0.0026	0.0923	0.1201	0.0353	0.0031	0.1221	0.0202	0.005	0.0027	0.0043	0.0018	0.0404	0.0318	0.0343	0.0797	0.0196	0.1025	0.0018
17	rs79811592	9543336	0.9	0.565600701999265	1.01	0.0578993944755651	1.1627882058947	0.786814039963275	0.0117	0.0154	0.0185	0.0029	0.156	0.0073	0.0046	0.0575	0.0026	0.0923	0.1201	0.0353	0.0031	0.1221	0.0202	0.005	0.0027	0.0043	0.0018	0.0404	0.0318	0.0343	0.0797	0.0196	0.1025	0.0018
17	rs140750566	9545019	0.9	0.565600701999265	1.01	0.0578993944755651	1.16397362678827	0.78529031269248	0.0117	0.0154	0.0185	0.0029	0.156	0.0073	0.0046	0.0575	0.0026	0.0923	0.1201	0.0353	0.0031	0.1221	0.0202	0.005	0.0027	0.0043	0.0018	0.0404	0.0318	0.0342	0.0797	0.0196	0.1025	0.0018
17	rs66526978	9557439	0.9	0.565600701999265	1.01	0.0578993944755651	1.16661973391296	0.800249943806615	0.0117	0.0154	0.0185	0.0029	0.1556	0.0073	0.0046	0.0574	0.0026	0.0922	0.12	0.0355	0.0031	0.1224	0.0204	0.005	0.0027	0.0043	0.0018	0.0405	0.0318	0.0342	0.0797	0.0196	0.1025	0.0018
17	rs77805894	9559866	0.9	0.565600701999265	1.01	0.0578993944755651	1.18171990567138	0.804688262815214	0.0117	0.0154	0.0185	0.0029	0.1555	0.0073	0.0047	0.0574	0.0026	0.0921	0.12	0.0355	0.0031	0.1224	0.0204	0.0051	0.0027	0.0043	0.0018	0.0405	0.0317	0.0342	0.0798	0.0196	0.1025	0.0018
17	rs17809663	9561662	0.9	0.565600701999265	1.01	0.0578993944755651	1.18962035783761	0.786661638790021	0.0118	0.0154	0.0185	0.0029	0.1551	0.0073	0.0047	0.0574	0.0026	0.0921	0.12	0.0354	0.0032	0.1225	0.0203	0.0053	0.0027	0.0043	0.0018	0.0405	0.0317	0.0343	0.0798	0.0197	0.1024	0.0019
17	rs72820042	9577529	0.9	0.565600701999265	1.02	0.0482398620390144	1.20936849696126	0.817112378869768	0.0118	0.0154	0.0184	0.0029	0.1548	0.0073	0.0048	0.0574	0.0026	0.0919	0.1198	0.0354	0.0032	0.1229	0.0203	0.0053	0.0028	0.0042	0.0018	0.0405	0.0317	0.0344	0.0799	0.0198	0.1023	0.0019
17	rs117107960	9581306	0.91	0.517562282080777	1.02	0.0482398620390144	1.23437065862979	0.875921527969703	0.0119	0.0153	0.0184	0.0029	0.1546	0.0073	0.0048	0.0575	0.0026	0.0918	0.1195	0.0354	0.0032	0.1231	0.0203	0.0053	0.0027	0.0042	0.0018	0.0406	0.0316	0.0345	0.0798	0.0199	0.1021	0.0019
17	rs7220671	9590356	0.91	0.517562282080777	1.02	0.0482398620390144	1.16981644710593	0.822954769736329	0.012	0.0153	0.0185	0.0029	0.1546	0.0073	0.0048	0.0576	0.0026	0.0917	0.1194	0.0354	0.0032	0.1233	0.0203	0.0053	0.0028	0.0042	0.0018	0.0407	0.0316	0.0346	0.0798	0.02	0.1021	0.0019
17	rs79700745	9590961	0.91	0.517562282080777	1.02	0.0482398620390144	1.17631172522308	0.828343637692565	0.012	0.0153	0.0184	0.0029	0.1545	0.0072	0.0048	0.0576	0.0026	0.0917	0.1193	0.0353	0.0032	0.1237	0.0203	0.0053	0.0028	0.0042	0.0018	0.0407	0.0315	0.0345	0.0798	0.02	0.102	0.0019
17	rs185867043	9596211	0.91	0.517562282080777	1.02	0.0482398620390144	1.2542138773191	0.923246378675079	0.012	0.0153	0.0185	0.0029	0.1545	0.0073	0.0048	0.0575	0.0026	0.0916	0.1193	0.0354	0.0032	0.1236	0.0203	0.0054	0.0028	0.0041	0.0018	0.0407	0.0315	0.0345	0.0798	0.02	0.102	0.0019
17	rs377779	9607212	0.91	0.517562282080777	1.02	0.0482398620390144	1.34567136635955	1.00875134898827	0.0121	0.0152	0.0185	0.0029	0.1543	0.0073	0.0049	0.0576	0.0025	0.0912	0.1189	0.0354	0.0033	0.124	0.0201	0.0054	0.0028	0.0041	0.0018	0.0408	0.0316	0.0345	0.0799	0.0201	0.1022	0.0018
17	rs7217478	9607563	0.91	0.517562282080777	1.02	0.0482398620390144	1.29920825542514	0.961047482399994	0.0122	0.0152	0.0185	0.0029	0.1543	0.0073	0.0048	0.0576	0.0025	0.0912	0.1188	0.0355	0.0033	0.1243	0.0199	0.0055	0.0028	0.004	0.0018	0.0408	0.0316	0.0344	0.0799	0.02	0.1023	0.0018
17	rs116885007	9608672	0.91	0.517562282080777	1.02	0.0482398620390144	1.24530680157922	0.92892095573476	0.0123	0.015	0.0185	0.0029	0.1539	0.0074	0.0049	0.0575	0.0023	0.0909	0.1181	0.0356	0.0036	0.1247	0.0198	0.0055	0.0029	0.0039	0.0018	0.0408	0.0317	0.0343	0.0799	0.0201	0.1026	0.0019
17	rs9912309	9612755	0.92	0.472297109457422	1.02	0.0482398620390144	0.974713246684565	0.975677639648889	0.013	0.0145	0.0189	0.003	0.1526	0.0078	0.0052	0.0583	0.002	0.0904	0.1156	0.0351	0.0037	0.1268	0.0194	0.006	0.0034	0.0038	0.0019	0.041	0.0307	0.0343	0.0805	0.0206	0.1023	0.0021
17	rs78155361	9613458	0.92	0.472297109457422	1.02	0.0482398620390144	0.966827928257694	1.01211849113318	0.0132	0.0144	0.0189	0.0031	0.1525	0.0079	0.0052	0.0584	0.002	0.0903	0.1151	0.035	0.0038	0.1271	0.0194	0.0059	0.0035	0.0037	0.002	0.041	0.0305	0.0342	0.0806	0.0207	0.1022	0.0022
17	rs9895034	9613717	0.92	0.472297109457422	1.03	0.0399082203678001	0.913119120084172	0.958507537905056	0.0132	0.0143	0.019	0.0032	0.1525	0.0079	0.0052	0.0584	0.0019	0.0903	0.1149	0.0349	0.0038	0.1273	0.0194	0.006	0.0035	0.0037	0.002	0.041	0.0304	0.0342	0.0807	0.0207	0.1022	0.0022
17	rs71358269	9618365	0.92	0.472297109457422	1.03	0.0399082203678001	0.905774555908195	0.945036342842474	0.014	0.0137	0.0188	0.0034	0.1525	0.008	0.0055	0.0599	0.0018	0.0903	0.1121	0.0352	0.0041	0.1301	0.0187	0.0064	0.0041	0.0034	0.0022	0.0414	0.0287	0.0341	0.0808	0.0211	0.1	0.0026
17	rs79253912	9618516	0.92	0.472297109457422	1.03	0.0399082203678001	0.970216232377784	0.944245093631613	0.0141	0.0137	0.0187	0.0034	0.1526	0.008	0.0054	0.0598	0.0018	0.0903	0.1121	0.0352	0.0041	0.1301	0.0187	0.0064	0.0041	0.0034	0.0022	0.0414	0.0286	0.0341	0.0808	0.0211	0.0999	0.0026
17	rs2684461	9619933	0.92	0.472297109457422	1.04	0.0327749489679439	1.0818859042846	0.983327841271793	0.0143	0.0137	0.0185	0.0034	0.1531	0.0079	0.0053	0.0602	0.0017	0.0906	0.1113	0.0353	0.0041	0.1312	0.0185	0.0064	0.0042	0.0033	0.0023	0.0416	0.0276	0.0337	0.0814	0.0212	0.0991	0.0027
17	rs4791356	9621627	0.92	0.472297109457422	1.04	0.0327749489679439	0.991588870243549	0.885908385070721	0.0143	0.0138	0.0184	0.0034	0.1533	0.0078	0.0052	0.0603	0.0017	0.0907	0.1114	0.0352	0.0041	0.1316	0.0185	0.0064	0.0042	0.0033	0.0023	0.0418	0.0272	0.0336	0.0817	0.0213	0.0986	0.0027
17	rs7224353	9626266	0.92	0.472297109457422	1.04	0.0327749489679439	1.06211248570779	0.884971137740132	0.0143	0.0138	0.0183	0.0034	0.1536	0.0077	0.0051	0.0603	0.0017	0.0908	0.1116	0.035	0.0041	0.1321	0.0184	0.0064	0.0042	0.0032	0.0023	0.0419	0.0267	0.0338	0.0819	0.0212	0.0981	0.0027
17	rs115216623	9626430	0.92	0.472297109457422	1.04	0.0327749489679439	1.06140900130192	0.882628903705359	0.0143	0.0138	0.0183	0.0034	0.1536	0.0077	0.0051	0.0603	0.0016	0.0908	0.1116	0.035	0.0041	0.1321	0.0184	0.0064	0.0042	0.0032	0.0023	0.0419	0.0267	0.0339	0.0819	0.0212	0.0981	0.0027
17	rs68159401	9627658	0.92	0.472297109457422	1.04	0.0327749489679439	1.04982860807503	0.899677749196118	0.0143	0.0138	0.0183	0.0034	0.1536	0.0077	0.0051	0.0603	0.0016	0.0909	0.1116	0.035	0.0041	0.1323	0.0184	0.0064	0.0042	0.0032	0.0023	0.0419	0.0266	0.0339	0.0819	0.0212	0.098	0.0027
17	rs882426	9628188	0.92	0.472297109457422	1.04	0.0327749489679439	1.02569434719033	0.890441254639778	0.0143	0.0138	0.0183	0.0034	0.1537	0.0077	0.0051	0.0603	0.0016	0.0908	0.1116	0.0349	0.0041	0.1324	0.0184	0.0064	0.0042	0.0032	0.0023	0.042	0.0265	0.034	0.0819	0.0213	0.0979	0.0027
17	rs4791357	9628951	0.92	0.472297109457422	1.04	0.0327749489679439	1.09895050746348	0.865335949893207	0.0143	0.0139	0.0182	0.0034	0.1536	0.0077	0.0051	0.0603	0.0017	0.0908	0.1116	0.0349	0.0041	0.1323	0.0184	0.0064	0.0043	0.0032	0.0023	0.0419	0.0264	0.034	0.0818	0.0213	0.0979	0.0028
17	rs62064141	9632679	0.92	0.472297109457422	1.04	0.0327749489679439	1.00694701944887	0.617791312479083	0.0149	0.0141	0.0182	0.0034	0.1534	0.0081	0.0054	0.0601	0.002	0.0905	0.1114	0.0348	0.0042	0.1324	0.0184	0.0065	0.0047	0.0033	0.0026	0.0415	0.0256	0.0339	0.0815	0.0213	0.0973	0.0031
17	rs118127811	9634904	0.92	0.472297109457422	1.05	0.0267145227362304	0.993984896025606	0.595372209654372	0.0149	0.0141	0.0182	0.0034	0.1534	0.0081	0.0054	0.0601	0.002	0.0905	0.1114	0.0348	0.0042	0.1325	0.0184	0.0065	0.0047	0.0033	0.0026	0.0415	0.0255	0.0339	0.0815	0.0213	0.0973	0.0031
17	rs7215576	9642514	0.92	0.472297109457422	1.05	0.0267145227362304	1.00092956230318	0.587515390318562	0.015	0.0141	0.0182	0.0035	0.153	0.0081	0.0054	0.0601	0.002	0.0906	0.1116	0.0346	0.0042	0.1325	0.0185	0.0066	0.0047	0.0034	0.0027	0.0415	0.0254	0.0339	0.0816	0.0213	0.0972	0.0031
17	rs77114449	9646501	0.92	0.472297109457422	1.06	0.021606521931111	1.0199775210298	0.587943297997434	0.015	0.0141	0.0182	0.0035	0.1528	0.0082	0.0055	0.0601	0.002	0.0906	0.1116	0.0346	0.0042	0.1327	0.0185	0.0066	0.0048	0.0033	0.0027	0.0414	0.025	0.034	0.0817	0.0213	0.0971	0.0031
17	rs416970	9646875	0.92	0.472297109457422	1.07	0.017336650251793	0.883808822381683	0.478681032636326	0.0151	0.014	0.0182	0.0035	0.1528	0.0082	0.0055	0.0601	0.002	0.0907	0.1117	0.0345	0.0042	0.133	0.0185	0.0067	0.0049	0.0033	0.0027	0.0414	0.0247	0.0341	0.0816	0.0213	0.0969	0.0031
17	rs34804195	9648230	0.92	0.472297109457422	1.07	0.017336650251793	0.938977856173192	0.486285410258839	0.0151	0.0141	0.0182	0.0035	0.1528	0.0082	0.0055	0.0601	0.002	0.0907	0.1118	0.0344	0.0042	0.133	0.0185	0.0067	0.0049	0.0033	0.0027	0.0414	0.0246	0.0341	0.0816	0.0213	0.0969	0.0031
17	rs402738	9652030	0.92	0.472297109457422	1.07	0.017336650251793	0.960572448523421	0.510658638323259	0.0151	0.0141	0.0182	0.0035	0.1528	0.0083	0.0055	0.0601	0.002	0.0907	0.1119	0.0344	0.0042	0.133	0.0185	0.0068	0.0049	0.0033	0.0027	0.0414	0.0246	0.0341	0.0817	0.0213	0.0969	0.0031
17	rs365583	9654094	0.93	0.429746626914861	1.07	0.017336650251793	1.17924377236648	0.502683476714649	0.0151	0.0141	0.018	0.0034	0.1534	0.0081	0.0054	0.0605	0.0018	0.0905	0.1132	0.0337	0.004	0.1335	0.0184	0.0067	0.0048	0.0033	0.0026	0.0414	0.023	0.0345	0.0818	0.0214	0.0967	0.0032
17	rs78190175	9656682	0.93	0.429746626914861	1.07	0.017336650251793	1.28354286228043	0.467737045518992	0.015	0.0144	0.0178	0.0033	0.1534	0.008	0.0054	0.0608	0.0017	0.0904	0.1138	0.0332	0.0038	0.1342	0.0185	0.0068	0.0048	0.0032	0.0025	0.0415	0.022	0.0346	0.0821	0.0215	0.0966	0.0033
17	rs274903	9657207	0.93	0.429746626914861	1.08	0.013797621939345	1.25458944742797	0.483701888811307	0.015	0.0145	0.0178	0.0033	0.1537	0.008	0.0053	0.0609	0.0017	0.0904	0.114	0.0331	0.0037	0.1346	0.0186	0.0068	0.0048	0.0032	0.0025	0.0414	0.0216	0.0346	0.0821	0.0215	0.0964	0.0033
17	rs16958726	9659883	0.93	0.429746626914861	1.08	0.013797621939345	1.35059296108814	0.502271836616924	0.0151	0.0145	0.0178	0.0032	0.1541	0.0079	0.0052	0.0609	0.0016	0.0905	0.1142	0.0329	0.0036	0.1352	0.019	0.0066	0.0046	0.0031	0.0025	0.0415	0.0209	0.0345	0.0826	0.0217	0.096	0.0033
17	rs74820431	9665891	0.93	0.429746626914861	1.08	0.013797621939345	1.381237726788	0.555357781023941	0.0152	0.0146	0.0179	0.0031	0.1544	0.0077	0.005	0.0608	0.0015	0.0906	0.1143	0.0327	0.0035	0.1356	0.0192	0.0064	0.0046	0.0029	0.0026	0.0414	0.0203	0.0347	0.0829	0.0219	0.0957	0.0032
17	rs72820090	9667102	0.93	0.429746626914861	1.08	0.013797621939345	1.35020670921995	0.556202062872959	0.0152	0.0146	0.0179	0.0031	0.1544	0.0077	0.005	0.0608	0.0015	0.0905	0.1144	0.0327	0.0035	0.1357	0.0193	0.0065	0.0046	0.0029	0.0026	0.0414	0.0202	0.0347	0.0829	0.022	0.0957	0.0032
17	rs3848431	9669181	0.93	0.429746626914861	1.08	0.013797621939345	1.29492869571391	0.529204274829661	0.0152	0.0146	0.0179	0.0031	0.1545	0.0077	0.005	0.0608	0.0015	0.0904	0.1145	0.0326	0.0036	0.1357	0.0193	0.0066	0.0045	0.0029	0.0025	0.0414	0.0202	0.0347	0.083	0.022	0.0957	0.0032
17	rs392124	9669921	0.93	0.429746626914861	1.08	0.013797621939345	1.26220402849941	0.505017722189386	0.0152	0.0146	0.0179	0.0031	0.1545	0.0077	0.005	0.0608	0.0015	0.0904	0.1145	0.0326	0.0036	0.1357	0.0193	0.0066	0.0045	0.0029	0.0025	0.0414	0.0201	0.0347	0.083	0.022	0.0957	0.0032
17	rs72820097	9671796	0.93	0.429746626914861	1.08	0.013797621939345	1.25318128234035	0.475431521827634	0.0152	0.0146	0.0176	0.0031	0.1545	0.0077	0.005	0.0608	0.0015	0.0903	0.1145	0.0325	0.0036	0.136	0.0194	0.0067	0.0046	0.0029	0.0025	0.0415	0.0201	0.0347	0.083	0.0219	0.0957	0.0032
17	rs8064293	9672135	0.93	0.429746626914861	1.08	0.013797621939345	1.24858551456076	0.472592916931945	0.0152	0.0146	0.0176	0.0031	0.1545	0.0077	0.005	0.0608	0.0015	0.0903	0.1145	0.0325	0.0036	0.1361	0.0194	0.0067	0.0046	0.003	0.0025	0.0415	0.0201	0.0347	0.083	0.0219	0.0956	0.0032
17	rs3926608	9674077	0.93	0.429746626914861	1.08	0.013797621939345	1.26634775030037	0.436895584269755	0.0152	0.0146	0.0175	0.0031	0.1546	0.0077	0.005	0.0609	0.0015	0.0903	0.1145	0.0325	0.0036	0.1359	0.0194	0.0067	0.0046	0.0031	0.0025	0.0415	0.0199	0.0347	0.083	0.0218	0.0957	0.0031
17	rs114469918	9674901	0.93	0.429746626914861	1.08	0.013797621939345	1.3073065136024	0.48710199483711	0.0152	0.0146	0.0175	0.0031	0.1547	0.0077	0.005	0.0609	0.0015	0.0903	0.1145	0.0324	0.0036	0.136	0.0194	0.0067	0.0046	0.0031	0.0025	0.0415	0.0199	0.0347	0.083	0.0218	0.0957	0.0031
17	rs11654889	9674922	0.93	0.429746626914861	1.07	0.017336650251793	1.31341663335462	0.481393328521014	0.0152	0.0146	0.0175	0.0031	0.1547	0.0077	0.005	0.0609	0.0015	0.0903	0.1145	0.0324	0.0036	0.136	0.0193	0.0067	0.0046	0.0031	0.0025	0.0415	0.0199	0.0347	0.083	0.0218	0.0957	0.0031
17	rs11655932	9674976	0.93	0.429746626914861	1.07	0.017336650251793	1.3141811583483	0.479765475437379	0.0152	0.0146	0.0175	0.0031	0.1547	0.0077	0.005	0.0609	0.0015	0.0903	0.1145	0.0324	0.0036	0.136	0.0193	0.0067	0.0046	0.0031	0.0025	0.0415	0.0199	0.0347	0.083	0.0218	0.0957	0.0031
17	rs72822104	9675341	0.93	0.429746626914861	1.07	0.017336650251793	1.32653238383578	0.458064767539088	0.0152	0.0146	0.0175	0.0031	0.1548	0.0077	0.005	0.0609	0.0015	0.0903	0.1146	0.0324	0.0036	0.136	0.0193	0.0067	0.0046	0.0031	0.0025	0.0415	0.0199	0.0347	0.083	0.0218	0.0957	0.0031
17	rs144431013	9676115	0.93	0.429746626914861	1.07	0.017336650251793	1.41037186325263	0.492281857575945	0.0152	0.0146	0.0174	0.003	0.1548	0.0077	0.0049	0.0609	0.0015	0.0902	0.1147	0.0323	0.0036	0.1361	0.0194	0.0067	0.0046	0.0031	0.0025	0.0415	0.0198	0.0348	0.0831	0.0218	0.0957	0.0031
17	rs12602418	9678294	0.93	0.429746626914861	1.07	0.017336650251793	1.39743884286594	0.716649920593801	0.0149	0.0149	0.0166	0.0026	0.1572	0.0071	0.0041	0.0619	0.0014	0.0901	0.1169	0.031	0.0035	0.1371	0.0197	0.006	0.0044	0.003	0.0021	0.0414	0.0188	0.035	0.0849	0.0212	0.0946	0.0028
17	rs2272033	9680451	0.92	0.472297109457422	1.07	0.017336650251793	1.59115720821361	1.02818186713532	0.0148	0.0151	0.0158	0.0023	0.16	0.0059	0.0035	0.0627	0.0011	0.0898	0.1198	0.0296	0.0031	0.1388	0.0203	0.0057	0.0038	0.0027	0.0017	0.0423	0.0176	0.0357	0.0858	0.0193	0.0936	0.0024
17	rs78994777	9681100	0.92	0.472297109457422	1.08	0.013797621939345	1.60255661638563	0.96899329083206	0.0147	0.0151	0.0158	0.0023	0.1602	0.0059	0.0035	0.0627	0.0011	0.0898	0.1198	0.0296	0.0031	0.1388	0.0203	0.0057	0.0038	0.0027	0.0017	0.0424	0.0176	0.0356	0.0859	0.0192	0.0935	0.0024
17	rs57664724	9685227	0.92	0.472297109457422	1.08	0.013797621939345	1.6340288415559	1.01067516649302	0.0147	0.0151	0.0158	0.0022	0.1606	0.0059	0.0035	0.0628	0.0011	0.0898	0.1198	0.0296	0.0031	0.1389	0.0203	0.0056	0.0037	0.0026	0.0017	0.0424	0.0175	0.0356	0.086	0.019	0.0935	0.0023
17	rs74608381	9686731	0.92	0.472297109457422	1.08	0.013797621939345	1.66592688266181	1.01677188720909	0.0147	0.0151	0.0158	0.0022	0.1608	0.0059	0.0034	0.0628	0.0011	0.0898	0.1198	0.0296	0.0031	0.1389	0.0203	0.0056	0.0037	0.0026	0.0017	0.0424	0.0174	0.0356	0.0861	0.0189	0.0935	0.0023
17	rs11653793	9691447	0.92	0.472297109457422	1.08	0.013797621939345	1.93543885057738	1.08753927593179	0.0146	0.0151	0.0156	0.0021	0.1625	0.0058	0.0032	0.063	0.001	0.0898	0.1202	0.0292	0.003	0.1391	0.0203	0.0055	0.0036	0.0025	0.0016	0.0428	0.0171	0.0355	0.0866	0.0177	0.0934	0.0022
17	rs78374008	9692477	0.91	0.517562282080777	1.08	0.013797621939345	1.96571584407957	1.30212149701558	0.0144	0.0151	0.0154	0.0021	0.1637	0.0056	0.0031	0.0632	9e-04	0.0898	0.1206	0.0289	0.0029	0.1395	0.0202	0.0054	0.0034	0.0023	0.0015	0.043	0.0169	0.0354	0.0867	0.0173	0.0935	0.0021
17	rs11657361	9693061	0.91	0.517562282080777	1.08	0.013797621939345	1.81260956297378	1.21251839744466	0.0143	0.0151	0.0154	0.0021	0.1642	0.0056	0.003	0.0634	9e-04	0.09	0.1206	0.0287	0.0029	0.1396	0.0202	0.0053	0.0034	0.0023	0.0015	0.0431	0.0168	0.0354	0.0868	0.0172	0.0934	0.002
17	rs10852916	9693536	0.91	0.517562282080777	1.08	0.013797621939345	1.67960449894606	1.11883722227602	0.0142	0.0151	0.0153	0.002	0.1645	0.0056	0.003	0.0634	9e-04	0.09	0.1207	0.0286	0.0028	0.1398	0.0202	0.0053	0.0034	0.0022	0.0015	0.0432	0.0168	0.0354	0.0869	0.0171	0.0934	0.002
17	rs3915464	9698027	0.91	0.517562282080777	1.09	0.0108898842413945	1.77697469399422	1.17168594862837	0.0141	0.0152	0.0151	0.0021	0.1652	0.0055	0.003	0.0636	7e-04	0.0894	0.1216	0.0281	0.0025	0.1406	0.0204	0.0053	0.0034	0.0022	0.0014	0.0434	0.0164	0.0353	0.087	0.0169	0.0932	0.0019
17	rs12103880	9698342	0.91	0.517562282080777	1.09	0.0108898842413945	1.76759869492458	1.17630216919976	0.0141	0.0151	0.0151	0.0021	0.1652	0.0055	0.003	0.0636	8e-04	0.0894	0.1216	0.0281	0.0025	0.1406	0.0204	0.0053	0.0034	0.0022	0.0014	0.0434	0.0164	0.0353	0.087	0.0169	0.0932	0.0019
17	rs3848432	9699280	0.91	0.517562282080777	1.09	0.0108898842413945	1.71612996568754	1.12537808638497	0.0141	0.0151	0.0151	0.0021	0.1653	0.0055	0.003	0.0636	8e-04	0.0892	0.1217	0.0281	0.0026	0.1407	0.0204	0.0053	0.0034	0.0022	0.0014	0.0435	0.0164	0.0353	0.087	0.0169	0.0932	0.0019
17	rs9913800	9699974	0.91	0.517562282080777	1.09	0.0108898842413945	1.6886051540654	1.09925679348026	0.0141	0.0151	0.0151	0.0021	0.1654	0.0055	0.003	0.0636	8e-04	0.0892	0.1217	0.028	0.0026	0.1406	0.0204	0.0053	0.0034	0.0022	0.0014	0.0434	0.0164	0.0353	0.0869	0.0169	0.0931	0.0019
17	rs4791872	9703225	0.91	0.517562282080777	1.09	0.0108898842413945	1.71065459033009	1.12227030633814	0.0141	0.0151	0.0151	0.0021	0.1655	0.0054	0.003	0.0636	8e-04	0.0892	0.1217	0.028	0.0026	0.1405	0.0205	0.0053	0.0034	0.0022	0.0014	0.0435	0.0164	0.0353	0.0869	0.0169	0.0931	0.002
17	rs71358272	9706979	0.9	0.565600701999265	1.09	0.0108898842413945	1.7370345618221	1.12799638115415	0.0141	0.0151	0.0151	0.0022	0.1656	0.0054	0.0029	0.0636	8e-04	0.0892	0.1217	0.0279	0.0026	0.1404	0.0205	0.0053	0.0033	0.0022	0.0014	0.0435	0.0165	0.0353	0.0868	0.0169	0.0931	0.002
17	rs17742798	9709746	0.9	0.565600701999265	1.09	0.0108898842413945	1.73692876066338	1.13110704702389	0.0141	0.0151	0.0151	0.0022	0.1656	0.0053	0.0029	0.0636	8e-04	0.0892	0.1217	0.0278	0.0026	0.1403	0.0206	0.0053	0.0033	0.0023	0.0014	0.0436	0.0165	0.0353	0.0867	0.017	0.093	0.002
17	rs11870226	9710585	0.9	0.565600701999265	1.09	0.0108898842413945	1.69384588561585	1.1209622378017	0.0141	0.0151	0.0152	0.0022	0.1656	0.0053	0.0029	0.0637	8e-04	0.0892	0.1217	0.0278	0.0026	0.1403	0.0207	0.0053	0.0033	0.0023	0.0014	0.0436	0.0165	0.0353	0.0866	0.017	0.0929	0.002
17	rs17207766	9711808	0.9	0.565600701999265	1.09	0.0108898842413945	1.68054563257249	1.11818351995976	0.0142	0.0151	0.0152	0.0022	0.1657	0.0053	0.0029	0.0637	8e-04	0.0893	0.1218	0.0277	0.0026	0.1403	0.0207	0.0053	0.0032	0.0023	0.0014	0.0436	0.0165	0.0354	0.0864	0.017	0.0929	0.002
17	rs9908677	9712255	0.9	0.565600701999265	1.09	0.0108898842413945	1.65676110739516	1.10072311393925	0.0141	0.0151	0.0152	0.0022	0.1657	0.0053	0.0029	0.0638	8e-04	0.0893	0.1218	0.0277	0.0026	0.1403	0.0207	0.0053	0.0032	0.0023	0.0014	0.0436	0.0166	0.0354	0.0864	0.0171	0.0929	0.002
17	rs4791360	9713505	0.9	0.565600701999265	1.08	0.013797621939345	1.75271792169128	1.12325154081292	0.0141	0.0151	0.0151	0.0021	0.1658	0.0053	0.0028	0.0637	8e-04	0.0894	0.1218	0.0276	0.0026	0.1405	0.0207	0.0053	0.0032	0.0023	0.0014	0.0437	0.0166	0.0353	0.0863	0.0171	0.0928	0.002
17	rs76632595	9715714	0.89	0.616467558766813	1.08	0.013797621939345	1.49630736040753	0.953273082423306	0.0138	0.0157	0.0151	0.0024	0.1664	0.0049	0.0031	0.0651	9e-04	0.0903	0.1228	0.027	0.0031	0.1387	0.0207	0.005	0.0036	0.0024	0.0014	0.0439	0.0164	0.0353	0.0859	0.0172	0.0901	0.0022
17	rs9908392	9715872	0.89	0.616467558766813	1.08	0.013797621939345	1.24334116723084	0.832505789965527	0.0138	0.0158	0.0151	0.0024	0.1667	0.0048	0.0031	0.0652	0.001	0.0905	0.123	0.0269	0.0032	0.1384	0.0207	0.0049	0.0036	0.0024	0.0014	0.0439	0.0164	0.0353	0.0858	0.0172	0.0896	0.0023
17	rs11658445	9716518	0.88	0.670214810425093	1.08	0.013797621939345	0.941404416387628	0.703684525600127	0.0136	0.0162	0.0151	0.0026	0.167	0.0046	0.0033	0.0656	0.001	0.0916	0.124	0.0264	0.0036	0.1369	0.0205	0.0046	0.0037	0.0026	0.0014	0.0442	0.0162	0.0359	0.0856	0.0172	0.0879	0.0024
17	rs17810130	9716564	0.88	0.670214810425093	1.08	0.013797621939345	0.878271555633223	0.662176651461429	0.0135	0.0162	0.0151	0.0026	0.167	0.0047	0.0033	0.0656	0.0011	0.0917	0.1241	0.0264	0.0036	0.1367	0.0204	0.0046	0.0038	0.0026	0.0014	0.0442	0.0163	0.0359	0.0855	0.0172	0.0878	0.0024
17	rs17207836	9717078	0.88	0.670214810425093	1.08	0.013797621939345	0.812666836875958	0.626900383599131	0.0133	0.0163	0.0152	0.0026	0.1669	0.0047	0.0033	0.0657	0.0011	0.0923	0.124	0.0263	0.0036	0.1366	0.0201	0.0046	0.0038	0.0026	0.0014	0.0442	0.0163	0.0359	0.0854	0.0172	0.0877	0.0024
17	rs62066021	9717710	0.88	0.670214810425093	1.08	0.013797621939345	0.758709341028572	0.613176538488078	0.0132	0.0164	0.0152	0.0027	0.1669	0.0046	0.0033	0.0658	0.0011	0.0926	0.124	0.0263	0.0037	0.1366	0.02	0.0046	0.0038	0.0027	0.0014	0.0442	0.0163	0.036	0.0854	0.0171	0.0875	0.0024
17	rs17810148	9718080	0.88	0.670214810425093	1.08	0.013797621939345	0.697894380093087	0.602392874208329	0.0131	0.0164	0.0152	0.0027	0.1664	0.0046	0.0034	0.066	0.0012	0.0927	0.124	0.0263	0.0037	0.1366	0.02	0.0046	0.0037	0.0027	0.0015	0.0443	0.0164	0.036	0.0853	0.0172	0.0875	0.0024
17	rs8067349	9721208	0.87	0.726891327677376	1.08	0.013797621939345	0.675536490515613	0.586374669308696	0.013	0.0166	0.0152	0.0027	0.1663	0.0046	0.0034	0.0661	0.0012	0.0931	0.1241	0.0263	0.0039	0.1358	0.0198	0.0047	0.0037	0.0027	0.0015	0.0442	0.0164	0.0363	0.0853	0.017	0.0873	0.0024
17	rs34406681	9721289	0.87	0.726891327677376	1.08	0.013797621939345	0.695908528167839	0.599381614782276	0.0129	0.0166	0.0152	0.0027	0.1664	0.0046	0.0034	0.0661	0.0012	0.0932	0.1241	0.0263	0.0039	0.1358	0.0198	0.0047	0.0037	0.0027	0.0015	0.0443	0.0164	0.0362	0.0853	0.0171	0.0873	0.0024
17	rs72822139	9722915	0.87	0.726891327677376	1.08	0.013797621939345	0.87770237661033	0.63240982176943	0.0127	0.0165	0.0151	0.0027	0.1665	0.0045	0.0034	0.0654	0.0012	0.0946	0.1251	0.0262	0.004	0.1355	0.019	0.0047	0.0037	0.0028	0.0016	0.044	0.0163	0.0361	0.0858	0.0167	0.0871	0.0024
17	rs17207850	9723556	0.87	0.726891327677376	1.08	0.013797621939345	0.919078924101545	0.582386351564877	0.0124	0.0164	0.015	0.0027	0.1662	0.0045	0.0035	0.0647	0.0014	0.0962	0.1263	0.026	0.0041	0.135	0.0187	0.0046	0.0037	0.0028	0.0015	0.0438	0.016	0.0363	0.0855	0.0164	0.0872	0.0024
17	rs4791367	9724374	0.87	0.726891327677376	1.08	0.013797621939345	0.817077804387444	0.542731565370679	0.012	0.0162	0.0151	0.0027	0.1659	0.0047	0.0036	0.0637	0.0015	0.0981	0.128	0.0259	0.0043	0.1344	0.0183	0.0046	0.0038	0.0028	0.0014	0.0436	0.0158	0.0365	0.0853	0.0161	0.0872	0.0023
17	rs4791877	9724521	0.87	0.726891327677376	1.08	0.013797621939345	0.759549557312381	0.50570478752156	0.012	0.017	0.0152	0.0027	0.1661	0.0047	0.0036	0.0634	0.0015	0.0985	0.1282	0.0257	0.0043	0.1336	0.0183	0.0046	0.0038	0.0028	0.0013	0.0435	0.0158	0.0366	0.0851	0.0159	0.0875	0.0022
17	rs28590474	9725091	0.87	0.726891327677376	1.08	0.013797621939345	0.602709479107365	0.41704182307281	0.012	0.0171	0.0153	0.0027	0.166	0.0046	0.0036	0.0631	0.0014	0.0989	0.1286	0.0258	0.0043	0.1335	0.0183	0.0045	0.0038	0.0028	0.0012	0.0435	0.0157	0.0366	0.0849	0.0158	0.0875	0.0022
17	rs9915294	9725279	0.87	0.726891327677376	1.08	0.013797621939345	0.608298905938173	0.422932446542514	0.0119	0.0171	0.0153	0.0027	0.1661	0.0045	0.0036	0.0631	0.0014	0.099	0.1287	0.0257	0.0043	0.1335	0.0183	0.0045	0.0038	0.0028	0.0012	0.0435	0.0157	0.0366	0.0849	0.0158	0.0876	0.0022
17	rs3760507	9729182	0.87	0.726891327677376	1.08	0.013797621939345	0.601883439880801	0.364817418974571	0.0119	0.0171	0.0153	0.0027	0.166	0.0045	0.0036	0.063	0.0014	0.0989	0.1287	0.0257	0.0043	0.1337	0.0183	0.0045	0.0038	0.0028	0.0012	0.0435	0.0157	0.0365	0.0848	0.0157	0.0875	0.0022
17	rs73265312	9730883	0.87	0.726891327677376	1.06	0.021606521931111	0.596664011118062	0.367968643820657	0.0119	0.0171	0.0154	0.0027	0.166	0.0046	0.0037	0.063	0.0014	0.0989	0.1288	0.0257	0.0043	0.1337	0.0183	0.0045	0.0038	0.0028	0.0012	0.0435	0.0156	0.0365	0.0848	0.0157	0.0875	0.0022
17	rs35339073	9737381	0.87	0.726891327677376	1.06	0.021606521931111	0.559588540495988	0.318016969964117	0.0119	0.0172	0.0155	0.0027	0.166	0.0045	0.0036	0.063	0.0014	0.099	0.1289	0.0257	0.0043	0.1337	0.0182	0.0045	0.0038	0.0028	0.0012	0.0435	0.0156	0.0366	0.0848	0.0157	0.0875	0.0022
17	rs4239109	9741032	0.87	0.726891327677376	1.06	0.021606521931111	0.591943532258428	0.368473550370898	0.0119	0.0174	0.0156	0.0027	0.166	0.0045	0.0036	0.063	0.0014	0.0994	0.1289	0.0257	0.0042	0.1335	0.018	0.0045	0.0038	0.0028	0.0012	0.0437	0.0156	0.0366	0.0846	0.0156	0.0874	0.0022
17	rs1402656	9741240	0.87	0.726891327677376	1.06	0.021606521931111	0.591670413767678	0.387418857261982	0.0119	0.0174	0.0156	0.0027	0.166	0.0045	0.0036	0.063	0.0014	0.0994	0.1289	0.0257	0.0042	0.1335	0.018	0.0045	0.0038	0.0028	0.0012	0.0438	0.0156	0.0366	0.0846	0.0156	0.0874	0.0022
17	rs116720524	9744077	0.87	0.726891327677376	1.06	0.021606521931111	0.732263696429368	0.534911634763518	0.0114	0.0176	0.0156	0.0029	0.1664	0.0045	0.0037	0.0629	0.0012	0.1005	0.1299	0.0258	0.0038	0.133	0.0172	0.0044	0.0039	0.0027	0.0012	0.044	0.0156	0.0358	0.0852	0.0151	0.0873	0.0018
17	rs56273042	9746242	0.87	0.726891327677376	1.06	0.021606521931111	0.686820812796845	0.535190432221631	0.0109	0.0178	0.0158	0.003	0.1668	0.0046	0.0037	0.0627	0.0011	0.1014	0.1308	0.0259	0.0035	0.1324	0.017	0.0044	0.0041	0.0027	0.0011	0.0442	0.0156	0.0354	0.0852	0.0148	0.0873	0.0016
17	rs62066031	9748647	0.86	0.78654304280128	1.07	0.017336650251793	0.561119499303096	0.552405276298221	0.0105	0.0178	0.0159	0.0033	0.1669	0.0048	0.004	0.0626	0.001	0.1021	0.1311	0.0261	0.0032	0.1312	0.0172	0.0042	0.0044	0.0026	0.0011	0.0443	0.0154	0.0352	0.085	0.0147	0.0877	0.0016
17	rs9895131	9749662	0.86	0.78654304280128	1.07	0.017336650251793	0.632793360160583	0.827881445981671	0.0102	0.0176	0.016	0.0035	0.1673	0.005	0.0043	0.0623	0.001	0.1026	0.1311	0.0261	0.003	0.1308	0.0172	0.0041	0.0046	0.0025	0.001	0.0443	0.0154	0.0349	0.085	0.0145	0.0878	0.0016
17	rs7218549	9750310	0.86	0.78654304280128	1.07	0.017336650251793	0.608506378278204	0.773427056158289	0.01	0.0175	0.0161	0.0037	0.1675	0.0053	0.0046	0.0621	9e-04	0.1029	0.1311	0.026	0.0029	0.1303	0.0173	0.004	0.0047	0.0026	0.001	0.0443	0.0155	0.0349	0.0848	0.0143	0.088	0.0016
17	rs111263609	9750416	0.86	0.78654304280128	1.07	0.017336650251793	0.699735383133981	0.854311699256587	0.01	0.0174	0.0161	0.0037	0.1676	0.0053	0.0047	0.062	9e-04	0.1029	0.1311	0.026	0.0028	0.1303	0.0173	0.004	0.0047	0.0025	0.001	0.0443	0.0155	0.0348	0.0847	0.0143	0.0881	0.0015
17	rs76645231	9755804	0.84	0.914942008907111	1.07	0.017336650251793	0.584318316778544	1.24576030654007	0.009	0.0171	0.0164	0.0039	0.1688	0.0058	0.0056	0.0614	7e-04	0.103	0.133	0.0257	0.0018	0.1288	0.0172	0.0036	0.0052	0.0024	8e-04	0.0449	0.0159	0.0344	0.0849	0.0138	0.0885	0.0014
17	rs62066034	9758829	0.84	0.914942008907111	1.07	0.017336650251793	0.571487884317459	1.22662694774724	0.009	0.0171	0.0164	0.0039	0.1688	0.0058	0.0056	0.0614	7e-04	0.103	0.133	0.0257	0.0018	0.1288	0.0172	0.0036	0.0052	0.0024	8e-04	0.0449	0.0159	0.0344	0.0849	0.0138	0.0886	0.0014
17	rs4791893	9759490	0.84	0.914942008907111	1.06	0.021606521931111	0.57115203512245	1.22479952110239	0.009	0.0171	0.0164	0.0039	0.1688	0.0058	0.0056	0.0614	7e-04	0.103	0.133	0.0257	0.0018	0.1288	0.0172	0.0036	0.0052	0.0024	8e-04	0.0449	0.0159	0.0344	0.0849	0.0138	0.0886	0.0014
17	rs17810315	9760589	0.84	0.914942008907111	1.07	0.017336650251793	0.573303062432229	1.23261095151198	0.009	0.0171	0.0164	0.0039	0.1688	0.0058	0.0056	0.0614	7e-04	0.103	0.133	0.0257	0.0018	0.1288	0.0172	0.0036	0.0052	0.0024	8e-04	0.0449	0.0159	0.0344	0.0849	0.0138	0.0886	0.0014
17	rs117246051	9766574	0.84	0.914942008907111	1.06	0.021606521931111	0.533473375828654	1.17696189437746	0.009	0.0171	0.0165	0.004	0.1689	0.0058	0.0056	0.0614	7e-04	0.1029	0.133	0.0256	0.0018	0.1287	0.0172	0.0036	0.0051	0.0024	8e-04	0.0449	0.0158	0.0344	0.0849	0.0139	0.0886	0.0013
17	rs12942260	9767381	0.84	0.914942008907111	1.06	0.021606521931111	0.520733863388766	1.15555492488954	0.009	0.0171	0.0165	0.004	0.1689	0.0058	0.0056	0.0614	7e-04	0.1029	0.133	0.0256	0.0018	0.1287	0.0172	0.0036	0.0051	0.0024	8e-04	0.0449	0.0158	0.0344	0.085	0.0139	0.0886	0.0013
17	rs16958860	9768159	0.84	0.914942008907111	1.06	0.021606521931111	0.525050166852504	1.17531270555427	0.009	0.0171	0.0165	0.004	0.1689	0.0058	0.0056	0.0614	7e-04	0.1029	0.133	0.0256	0.0018	0.1287	0.0172	0.0036	0.0051	0.0024	8e-04	0.0449	0.0158	0.0344	0.085	0.0139	0.0887	0.0013
17	Affx-14479006	9769199	0.84	0.914942008907111	1.06	0.021606521931111	0.532433240456211	1.16921431244264	0.009	0.0171	0.0165	0.004	0.1689	0.0058	0.0056	0.0614	7e-04	0.1029	0.133	0.0256	0.0018	0.1287	0.0172	0.0036	0.0051	0.0024	8e-04	0.0449	0.0158	0.0344	0.085	0.0139	0.0887	0.0014
17	rs117056208	9774804	0.84	0.914942008907111	1.06	0.021606521931111	0.538361826365161	1.16822592023498	0.009	0.0171	0.0165	0.004	0.1689	0.0058	0.0056	0.0614	7e-04	0.1029	0.133	0.0256	0.0018	0.1286	0.0172	0.0036	0.0051	0.0024	8e-04	0.0449	0.0158	0.0343	0.085	0.0139	0.0887	0.0014
17	rs4791902	9782111	0.84	0.914942008907111	1.06	0.021606521931111	0.519769851455842	1.13553014906197	0.009	0.017	0.0165	0.004	0.1687	0.0059	0.0057	0.0612	7e-04	0.103	0.1331	0.0257	0.0018	0.1285	0.0174	0.0037	0.0052	0.0024	8e-04	0.0449	0.0158	0.0343	0.0851	0.0139	0.0889	0.0013
17	rs114787347	9784332	0.84	0.914942008907111	1.06	0.021606521931111	0.584250441230478	1.27497440557522	0.0089	0.017	0.0165	0.0041	0.1687	0.0059	0.0057	0.0612	7e-04	0.103	0.1331	0.0257	0.0018	0.1284	0.0174	0.0037	0.0052	0.0023	8e-04	0.0449	0.0158	0.0343	0.0852	0.0139	0.0888	0.0013
17	rs79946967	9790129	0.84	0.914942008907111	1.06	0.021606521931111	0.667579269516508	1.35264771681727	0.0089	0.017	0.0165	0.0041	0.1685	0.0059	0.0058	0.0613	6e-04	0.1029	0.133	0.0257	0.0018	0.1284	0.0174	0.0037	0.0053	0.0023	8e-04	0.0449	0.0158	0.0342	0.0852	0.0139	0.0888	0.0013
17	rs17681684	9792768	0.84	0.914942008907111	1.06	0.021606521931111	0.687113130452105	1.34319162641139	0.0088	0.017	0.0164	0.0041	0.1685	0.0059	0.0058	0.0613	6e-04	0.1029	0.1331	0.0257	0.0018	0.1283	0.0174	0.0037	0.0053	0.0023	8e-04	0.0449	0.0158	0.0343	0.0852	0.0139	0.0888	0.0013
17	rs9903816	9799670	0.84	0.914942008907111	1.06	0.021606521931111	0.718338586029247	1.36702182722007	0.0088	0.0169	0.0165	0.0043	0.168	0.0061	0.006	0.0614	6e-04	0.1027	0.133	0.0257	0.0018	0.128	0.0175	0.004	0.0055	0.0022	9e-04	0.0448	0.0159	0.0343	0.0851	0.0139	0.0886	0.0013
17	rs78511217	9800361	0.84	0.914942008907111	1.05	0.0267145227362304	0.681714279854082	1.34774942570107	0.0087	0.0168	0.0166	0.0045	0.1676	0.0064	0.0063	0.0615	7e-04	0.1025	0.133	0.0257	0.0018	0.1277	0.0176	0.0042	0.0057	0.0022	9e-04	0.0449	0.016	0.0343	0.0849	0.014	0.0885	0.0013
17	rs72822201	9800658	0.84	0.914942008907111	1.05	0.0267145227362304	0.689453676488577	1.34403546796004	0.0086	0.0168	0.0165	0.0045	0.1673	0.0065	0.0063	0.0616	7e-04	0.1024	0.1329	0.0257	0.0018	0.1276	0.0177	0.0042	0.0058	0.0022	9e-04	0.0448	0.016	0.0344	0.0848	0.014	0.0885	0.0014
17	rs75438860	9801828	0.84	0.914942008907111	1.05	0.0267145227362304	0.651721231009524	1.2851849510253	0.0086	0.0166	0.0165	0.0046	0.1671	0.0066	0.0065	0.0616	7e-04	0.1022	0.1328	0.0258	0.0018	0.1273	0.0178	0.0044	0.0059	0.0023	9e-04	0.0448	0.016	0.0345	0.0847	0.014	0.0884	0.0014
17	rs56190408	9803019	0.84	0.914942008907111	1.05	0.0267145227362304	0.709936584929785	1.45686282888743	0.0086	0.0166	0.0165	0.0046	0.1671	0.0066	0.0065	0.0616	7e-04	0.1022	0.1328	0.0257	0.0018	0.1273	0.0179	0.0044	0.0059	0.0023	9e-04	0.0448	0.016	0.0345	0.0846	0.014	0.0883	0.0014
17	rs1558228	9807112	0.84	0.914942008907111	1.05	0.0267145227362304	0.666785884089186	1.4203374693808	0.0086	0.0164	0.0168	0.0052	0.1653	0.0072	0.0072	0.0619	8e-04	0.1015	0.1324	0.0258	0.0019	0.1269	0.018	0.005	0.0064	0.0022	0.001	0.0448	0.0161	0.0347	0.084	0.0141	0.0883	0.0014
17	rs2286531	9808571	0.84	0.914942008907111	1.05	0.0267145227362304	0.946517033707703	1.72365373010349	0.0084	0.0159	0.0179	0.0066	0.1616	0.0086	0.009	0.0606	9e-04	0.1006	0.1328	0.0257	0.0019	0.125	0.0178	0.0062	0.008	0.0022	0.0011	0.0461	0.0168	0.0347	0.0826	0.0141	0.0871	0.0015
17	rs11078820	9811861	0.84	0.914942008907111	1.05	0.0267145227362304	0.977347537844073	1.6499955615117	0.0084	0.0159	0.0181	0.0069	0.1602	0.0088	0.0093	0.0603	9e-04	0.1003	0.1329	0.0258	0.002	0.1247	0.0179	0.0065	0.0082	0.0021	0.0012	0.0468	0.017	0.035	0.0823	0.0141	0.0867	0.0015
17	rs117940169	9811917	0.84	0.914942008907111	1.05	0.0267145227362304	0.98407392619551	1.65732215233788	0.0084	0.0159	0.0181	0.0069	0.1602	0.0088	0.0093	0.0603	9e-04	0.1003	0.1328	0.0258	0.002	0.1246	0.0179	0.0065	0.0082	0.0021	0.0012	0.0468	0.017	0.035	0.0823	0.0142	0.0867	0.0015
17	rs16958948	9811932	0.84	0.914942008907111	1.05	0.0267145227362304	1.00127302045854	1.66343137788036	0.0085	0.0158	0.0181	0.0069	0.1599	0.0088	0.0093	0.0602	9e-04	0.1001	0.1328	0.0258	0.002	0.1245	0.0179	0.0065	0.0083	0.0022	0.0012	0.0469	0.017	0.035	0.0823	0.0142	0.0871	0.0015
17	rs1047342	9815580	0.84	0.914942008907111	1.05	0.0267145227362304	1.12825773269035	1.7813661539169	0.0086	0.0157	0.0185	0.0072	0.1594	0.0091	0.0097	0.0596	9e-04	0.1	0.1325	0.0259	0.002	0.124	0.0179	0.0068	0.0087	0.0022	0.0011	0.0471	0.0171	0.035	0.0817	0.0144	0.087	0.0015
17	rs74706828	9817944	0.84	0.914942008907111	1.05	0.0267145227362304	1.17878545191293	1.87394879504436	0.0086	0.0157	0.0187	0.0073	0.1592	0.0092	0.0098	0.0596	9e-04	0.1	0.1321	0.026	0.002	0.1238	0.018	0.0068	0.0088	0.0022	0.0011	0.0472	0.0171	0.0349	0.0818	0.0144	0.0868	0.0015
17	rs75330734	9818602	0.84	0.914942008907111	1.05	0.0267145227362304	1.18539197897189	1.88354574518235	0.0086	0.0157	0.0188	0.0073	0.1591	0.0092	0.0099	0.0597	9e-04	0.1	0.132	0.026	0.002	0.1238	0.018	0.0069	0.0088	0.0022	0.0011	0.0472	0.0171	0.0348	0.0818	0.0145	0.0868	0.0015
17	rs78005128	9819630	0.84	0.914942008907111	1.05	0.0267145227362304	1.18943639318381	1.94394886573638	0.0088	0.0156	0.0189	0.0073	0.159	0.0092	0.0098	0.0597	9e-04	0.1	0.1318	0.026	0.002	0.1238	0.018	0.0069	0.0089	0.0023	0.0011	0.0473	0.0171	0.0347	0.0819	0.0145	0.0867	0.0015
17	rs2240739	9820141	0.84	0.914942008907111	1.04	0.0327749489679439	1.16872004505546	1.96718206525252	0.0088	0.0156	0.0189	0.0073	0.1589	0.0092	0.0098	0.0596	9e-04	0.0999	0.1316	0.0261	0.002	0.1238	0.018	0.0069	0.0089	0.0023	0.0011	0.0473	0.0171	0.0347	0.0819	0.0145	0.0867	0.0015
17	rs4791910	9820695	0.84	0.914942008907111	1.03	0.0399082203678001	1.18539197897189	1.99654546314169	0.0088	0.0156	0.019	0.0073	0.1588	0.0093	0.0099	0.0596	9e-04	0.0999	0.1315	0.0262	0.0021	0.1237	0.018	0.0069	0.0089	0.0023	0.0011	0.0473	0.0172	0.0345	0.082	0.0145	0.0867	0.0015
17	rs9908886	9821123	0.84	0.914942008907111	1.03	0.0399082203678001	1.49049361501936	2.09580555527904	0.0089	0.0155	0.019	0.0076	0.1583	0.0094	0.0102	0.0598	0.001	0.0996	0.1312	0.0265	0.002	0.1237	0.0182	0.0072	0.0092	0.0023	0.0011	0.0473	0.0174	0.0348	0.0816	0.0146	0.0853	0.0015
17	rs9916639	9821585	0.84	0.914942008907111	1.03	0.0399082203678001	1.84697450083494	2.02668620702661	0.0089	0.0155	0.0191	0.0079	0.1572	0.0094	0.0107	0.0598	0.0012	0.0992	0.1305	0.0268	0.0021	0.1235	0.0183	0.0074	0.0097	0.0025	0.0012	0.0473	0.0176	0.0346	0.081	0.0149	0.0849	0.0017
17	rs9895972	9822188	0.85	0.849213100564478	1.03	0.0399082203678001	1.77462907942148	2.05724758668077	0.0091	0.0154	0.0194	0.0084	0.1556	0.0094	0.0114	0.0601	0.0013	0.0986	0.1296	0.0272	0.0024	0.123	0.0183	0.0078	0.0105	0.0026	0.0012	0.0472	0.018	0.0346	0.0805	0.0153	0.0842	0.0018
17	rs117976681	9825332	0.85	0.849213100564478	1.03	0.0399082203678001	2.26648843981449	1.95663305043413	0.0102	0.0163	0.0205	0.0098	0.1479	0.0098	0.0131	0.0633	0.0016	0.0998	0.1258	0.027	0.0033	0.1208	0.0182	0.0088	0.0119	0.0029	0.0012	0.0475	0.0187	0.036	0.0793	0.0162	0.0811	0.0023
17	rs11869143	9825466	0.85	0.849213100564478	1.03	0.0399082203678001	2.22588861334793	1.94859245576117	0.0102	0.0163	0.0205	0.0098	0.1479	0.0098	0.0131	0.0634	0.0016	0.0998	0.1258	0.027	0.0033	0.1208	0.0182	0.0088	0.0119	0.0029	0.0012	0.0475	0.0187	0.036	0.0792	0.0162	0.0811	0.0023
17	rs62064523	9826867	0.85	0.849213100564478	1.03	0.0399082203678001	2.25042788618554	1.93966383656561	0.0102	0.0163	0.0205	0.0098	0.1479	0.0098	0.0131	0.0634	0.0016	0.1	0.1256	0.027	0.0033	0.1207	0.0183	0.0088	0.0119	0.003	0.0012	0.0475	0.0187	0.036	0.0791	0.0162	0.0811	0.0023
17	rs7226174	9827240	0.85	0.849213100564478	1.03	0.0399082203678001	2.25585432189544	1.95538199129812	0.0102	0.0162	0.0205	0.0098	0.1477	0.0098	0.0131	0.0634	0.0016	0.1001	0.1257	0.027	0.0033	0.1206	0.0183	0.0088	0.0119	0.003	0.0012	0.0475	0.0187	0.036	0.0791	0.0162	0.0812	0.0023
17	rs8072109	9838605	0.85	0.849213100564478	1.03	0.0399082203678001	2.26001358354676	1.9585992233018	0.0103	0.016	0.0207	0.01	0.147	0.0098	0.0132	0.0633	0.0016	0.1004	0.1252	0.0271	0.0034	0.1203	0.0186	0.009	0.0121	0.003	0.0012	0.0474	0.0185	0.0362	0.0787	0.0163	0.0813	0.0024
17	rs116934776	9841550	0.85	0.849213100564478	1	0.069019173236101	2.30081120127423	1.94573468059067	0.0103	0.016	0.0208	0.01	0.1471	0.0099	0.0132	0.0633	0.0016	0.1004	0.1249	0.0271	0.0034	0.1201	0.0187	0.0091	0.0121	0.0031	0.0012	0.0474	0.0185	0.0363	0.0785	0.0164	0.0814	0.0024
17	rs3786112	9845151	0.85	0.849213100564478	1	0.069019173236101	2.26163173942009	1.96074444936148	0.0104	0.0159	0.0209	0.01	0.1468	0.0099	0.0133	0.0636	0.0016	0.1004	0.1245	0.027	0.0035	0.1197	0.0188	0.0091	0.0121	0.0031	0.0012	0.0475	0.0184	0.0365	0.0783	0.0164	0.0816	0.0025
17	rs11654620	9846274	0.85	0.849213100564478	1	0.069019173236101	2.23843542763439	1.95913549948715	0.0104	0.0159	0.021	0.01	0.1468	0.0099	0.0133	0.0636	0.0016	0.1004	0.1244	0.027	0.0035	0.1197	0.0188	0.0092	0.0121	0.0031	0.0012	0.0475	0.0184	0.0365	0.0783	0.0164	0.0816	0.0025
17	rs62064530	9847755	0.85	0.849213100564478	1	0.069019173236101	2.23924196383049	1.94019939359579	0.0105	0.016	0.021	0.01	0.1466	0.0099	0.0133	0.0636	0.0017	0.1004	0.1244	0.027	0.0035	0.1197	0.0188	0.0092	0.0121	0.0031	0.0012	0.0475	0.0184	0.0366	0.0783	0.0164	0.0816	0.0025
17	rs78177666	9850086	0.85	0.849213100564478	0.99	0.0817332193164052	2.26671979474441	1.89617443270959	0.0105	0.016	0.021	0.01	0.1463	0.0099	0.0133	0.0636	0.0017	0.1004	0.1243	0.027	0.0035	0.1198	0.0189	0.0092	0.0121	0.0032	0.0012	0.0475	0.0183	0.0367	0.0782	0.0164	0.0816	0.0026
17	rs3786110	9854462	0.85	0.849213100564478	0.99	0.0817332193164052	2.17935604088983	1.86134114017433	0.0106	0.016	0.0211	0.01	0.1457	0.0099	0.0133	0.0637	0.0017	0.1004	0.1241	0.027	0.0035	0.1198	0.019	0.0092	0.012	0.0032	0.0013	0.0475	0.0183	0.0369	0.0781	0.0165	0.0815	0.0027
17	rs79066578	9857933	0.85	0.849213100564478	0.99	0.0817332193164052	1.89571730725964	1.72558467088968	0.0107	0.0159	0.0216	0.0101	0.1433	0.0103	0.0134	0.064	0.0021	0.1006	0.1235	0.0275	0.0039	0.1191	0.0197	0.0097	0.0122	0.0035	0.0015	0.0466	0.0182	0.0375	0.077	0.0172	0.0808	0.0033
17	rs3786107	9858012	0.85	0.849213100564478	0.99	0.0817332193164052	1.85898409611372	1.72821828579083	0.0107	0.0159	0.0216	0.0101	0.1432	0.0103	0.0134	0.064	0.0022	0.1006	0.1235	0.0275	0.0039	0.119	0.0197	0.0098	0.0122	0.0035	0.0015	0.0465	0.0181	0.0376	0.0769	0.0172	0.0808	0.0033
17	rs2006827	9858172	0.85	0.849213100564478	0.99	0.0817332193164052	1.83682510482644	1.72435585346505	0.0107	0.0159	0.0216	0.0101	0.143	0.0103	0.0135	0.064	0.0022	0.1006	0.1233	0.0276	0.0039	0.1191	0.0198	0.0098	0.0122	0.0035	0.0015	0.0465	0.0181	0.0376	0.0768	0.0173	0.0808	0.0034
17	rs79384367	9860045	0.85	0.849213100564478	0.99	0.0817332193164052	1.92622228094102	1.83102603856194	0.0107	0.0158	0.0218	0.0102	0.142	0.0106	0.0136	0.0638	0.0023	0.0999	0.1226	0.0278	0.004	0.119	0.0201	0.0101	0.0124	0.0037	0.0016	0.0463	0.0181	0.038	0.0768	0.0174	0.0806	0.0035
17	rs34988738	9860300	0.85	0.849213100564478	0.99	0.0817332193164052	1.92622228094102	1.83899681745499	0.0107	0.0158	0.0218	0.0102	0.1419	0.0107	0.0137	0.0638	0.0023	0.0999	0.1226	0.0278	0.004	0.119	0.0201	0.0102	0.0124	0.0037	0.0016	0.0463	0.018	0.038	0.0768	0.0174	0.0806	0.0035
17	rs3826530	9864430	0.85	0.849213100564478	0.99	0.0817332193164052	1.89691687846832	1.89190425452292	0.0107	0.0158	0.022	0.0103	0.1415	0.0109	0.0138	0.0638	0.0023	0.0994	0.122	0.0279	0.004	0.1189	0.0204	0.0104	0.0126	0.0038	0.0016	0.046	0.018	0.0383	0.0767	0.0175	0.0806	0.0036
17	rs72807351	9864623	0.85	0.849213100564478	0.99	0.0817332193164052	1.86819863158503	1.89653034184579	0.0107	0.0158	0.0221	0.0104	0.1415	0.0109	0.0138	0.0639	0.0024	0.0994	0.1219	0.0279	0.004	0.1187	0.0204	0.0104	0.0126	0.0038	0.0016	0.0461	0.018	0.0384	0.0766	0.0175	0.0807	0.0037
17	rs3786099	9864752	0.85	0.849213100564478	0.99	0.0817332193164052	1.82766401348866	1.89848800947302	0.0107	0.0158	0.0221	0.0104	0.1414	0.0109	0.0138	0.0639	0.0024	0.0993	0.1219	0.0279	0.004	0.1187	0.0204	0.0104	0.0126	0.0038	0.0016	0.046	0.018	0.0383	0.0766	0.0176	0.0807	0.0037
17	rs12941234	9868248	0.85	0.849213100564478	0.98	0.0961760782036991	1.87503826990853	1.86684441029959	0.0108	0.0159	0.0222	0.0104	0.1412	0.011	0.0139	0.0639	0.0024	0.0991	0.1216	0.028	0.004	0.1183	0.0206	0.0105	0.0126	0.0038	0.0017	0.0459	0.018	0.0384	0.0764	0.0176	0.0807	0.0038
17	rs887260	9871988	0.85	0.849213100564478	0.98	0.0961760782036991	1.87579875643221	1.90222616044656	0.0107	0.0159	0.0223	0.0105	0.141	0.0111	0.014	0.0637	0.0025	0.0989	0.1213	0.0282	0.0039	0.118	0.0206	0.0107	0.0127	0.0039	0.0018	0.0457	0.018	0.0386	0.0764	0.0176	0.0808	0.0039
17	rs77173351	9872446	0.86	0.78654304280128	0.98	0.0961760782036991	1.92161958176927	1.98579585369161	0.0108	0.0158	0.0224	0.0107	0.1398	0.0116	0.0143	0.0632	0.0026	0.0987	0.1212	0.0289	0.004	0.1172	0.0208	0.0111	0.0129	0.0039	0.0021	0.045	0.018	0.0389	0.0758	0.0178	0.0809	0.0041
17	rs2277689	9872768	0.86	0.78654304280128	0.98	0.0961760782036991	1.86288482058053	2.13463873485075	0.0109	0.0157	0.0225	0.0109	0.1388	0.012	0.0147	0.0628	0.0027	0.0984	0.1208	0.0295	0.0041	0.1164	0.0211	0.0115	0.0131	0.0039	0.0024	0.0446	0.0179	0.0392	0.0753	0.0181	0.0809	0.0043
17	rs7210608	9874244	0.85	0.849213100564478	0.97	0.112481740502774	2.00825697767617	2.28303496629073	0.0119	0.0157	0.023	0.0112	0.1356	0.0131	0.0152	0.0612	0.0033	0.0992	0.1199	0.0316	0.0044	0.1142	0.022	0.0125	0.013	0.0042	0.0032	0.0422	0.0175	0.0403	0.0738	0.0191	0.08	0.0052
17	rs7208058	9877481	0.85	0.849213100564478	0.97	0.112481740502774	1.94852107965698	2.2402197943865	0.0122	0.0156	0.0232	0.0111	0.1354	0.0137	0.015	0.0611	0.0034	0.0988	0.1203	0.032	0.0046	0.1145	0.0222	0.0126	0.0128	0.0041	0.0034	0.0414	0.0175	0.0403	0.0731	0.0194	0.0798	0.0053
17	rs758469	9877812	0.85	0.849213100564478	0.97	0.112481740502774	1.92194822231991	2.22603173226193	0.0124	0.0156	0.0231	0.011	0.1358	0.014	0.0148	0.0612	0.0034	0.0984	0.1205	0.0321	0.0046	0.1147	0.0222	0.0125	0.0128	0.004	0.0034	0.0413	0.0175	0.0403	0.0724	0.0197	0.0797	0.0053
17	rs740664	9878173	0.85	0.849213100564478	0.97	0.112481740502774	1.92446843211845	2.45860223339358	0.0125	0.0154	0.0232	0.0108	0.1368	0.0142	0.0145	0.0615	0.0034	0.0983	0.1211	0.0322	0.0045	0.1143	0.0221	0.0125	0.0126	0.004	0.0035	0.0409	0.0175	0.0407	0.0721	0.0195	0.0793	0.0053
17	rs7218249	9879046	0.85	0.849213100564478	0.96	0.130782650589638	1.77814790449197	2.0561679043816	0.0125	0.0153	0.0237	0.0102	0.1378	0.0143	0.0139	0.0624	0.0032	0.0991	0.1204	0.0325	0.0043	0.1147	0.022	0.0122	0.0119	0.0039	0.0035	0.0405	0.0181	0.0416	0.0725	0.0192	0.0781	0.0051
17	rs7219090	9888293	0.84	0.914942008907111	0.96	0.130782650589638	1.94885126796167	1.94912835312411	0.0124	0.015	0.0236	0.01	0.1387	0.0143	0.0137	0.0623	0.0032	0.0993	0.1205	0.0325	0.0045	0.1148	0.0219	0.012	0.0116	0.0038	0.0035	0.0403	0.0182	0.0416	0.0729	0.0192	0.0777	0.0052
17	rs117316845	9888747	0.84	0.914942008907111	0.96	0.130782650589638	1.96295685157878	1.94323460332703	0.0124	0.015	0.0236	0.0099	0.1387	0.0143	0.0137	0.0623	0.0032	0.0993	0.1205	0.0325	0.0045	0.1148	0.022	0.012	0.0116	0.0038	0.0035	0.0403	0.0183	0.0416	0.0729	0.0192	0.0777	0.0052
17	rs9907352	9891475	0.84	0.914942008907111	0.96	0.130782650589638	1.97787087473313	1.93680787852072	0.0123	0.015	0.0237	0.0099	0.1388	0.0143	0.0137	0.0623	0.0032	0.0993	0.1206	0.0325	0.0045	0.1148	0.022	0.012	0.0115	0.0038	0.0035	0.0403	0.0183	0.0416	0.0728	0.0194	0.0776	0.0052
17	rs17747425	9892561	0.84	0.914942008907111	0.96	0.130782650589638	1.96814483534938	1.93752181335003	0.0123	0.015	0.0238	0.0099	0.1388	0.0142	0.0137	0.0623	0.0032	0.0993	0.1205	0.0325	0.0045	0.1147	0.0221	0.012	0.0115	0.0038	0.0035	0.0403	0.0183	0.0416	0.0728	0.0194	0.0776	0.0052
17	rs7215805	9893003	0.84	0.914942008907111	0.96	0.130782650589638	1.97256376562386	1.94234182640594	0.0123	0.015	0.0238	0.0099	0.1388	0.0142	0.0137	0.0624	0.0032	0.0993	0.1206	0.0325	0.0045	0.1147	0.0221	0.012	0.0115	0.0038	0.0035	0.0403	0.0183	0.0416	0.0728	0.0194	0.0776	0.0052
17	rs60301277	9893773	0.84	0.914942008907111	0.96	0.130782650589638	1.9516035706931	1.91469407969707	0.0124	0.015	0.0238	0.0099	0.1389	0.0142	0.0137	0.0624	0.0032	0.0994	0.1204	0.0324	0.0045	0.1147	0.0221	0.0121	0.0115	0.0038	0.0035	0.0402	0.0183	0.0416	0.0727	0.0194	0.0776	0.0052
17	rs77728770	9895754	0.84	0.914942008907111	0.96	0.130782650589638	1.81884120143071	1.7965436262524	0.0123	0.015	0.0238	0.0099	0.139	0.0142	0.0137	0.0624	0.0032	0.0993	0.1203	0.0325	0.0045	0.1147	0.0221	0.012	0.0117	0.0038	0.0035	0.0402	0.0182	0.0416	0.0727	0.0195	0.0777	0.0051
17	rs3786085	9902533	0.84	0.914942008907111	0.96	0.130782650589638	0.685798139814032	1.3127049613682	0.0127	0.0148	0.0234	0.0093	0.1426	0.0137	0.0124	0.0622	0.0034	0.1007	0.121	0.0328	0.0047	0.1152	0.0216	0.0113	0.0107	0.004	0.0034	0.0373	0.0186	0.0408	0.0725	0.0203	0.079	0.0045
17	rs9910499	9903115	0.84	0.914942008907111	0.96	0.130782650589638	0.689380480499021	1.31253685626915	0.0127	0.0149	0.0234	0.0093	0.1426	0.0137	0.0124	0.0622	0.0034	0.1007	0.121	0.0328	0.0047	0.1152	0.0216	0.0113	0.0107	0.004	0.0034	0.0373	0.0186	0.0408	0.0725	0.0203	0.079	0.0045
17	rs76120718	9906906	0.84	0.914942008907111	0.96	0.130782650589638	0.688941377600787	1.35653467913318	0.0127	0.0148	0.0234	0.0093	0.1426	0.0137	0.0124	0.0622	0.0034	0.1007	0.1209	0.0329	0.0047	0.1153	0.0216	0.0113	0.0107	0.004	0.0034	0.0372	0.0186	0.0409	0.0724	0.0203	0.079	0.0045
17	rs9910357	9909250	0.84	0.914942008907111	0.96	0.130782650589638	0.677278247694614	1.34369792067235	0.0128	0.0147	0.0234	0.0093	0.1425	0.0137	0.0124	0.0622	0.0034	0.1008	0.1208	0.0329	0.0047	0.1153	0.0217	0.0113	0.0107	0.004	0.0034	0.0371	0.0186	0.0409	0.0723	0.0203	0.0792	0.0045
17	rs9905876	9911938	0.84	0.914942008907111	0.96	0.130782650589638	0.607469342413946	1.18736126471099	0.0129	0.0145	0.0234	0.0091	0.1434	0.0136	0.0121	0.0621	0.0034	0.1011	0.1202	0.0329	0.0047	0.1147	0.0221	0.0111	0.0104	0.0042	0.0037	0.0359	0.0188	0.0409	0.0721	0.0207	0.0804	0.0043
17	rs73272732	9914612	0.84	0.914942008907111	0.96	0.130782650589638	0.583097117562879	1.16789648950957	0.0129	0.0145	0.0234	0.0091	0.1436	0.0136	0.0121	0.0621	0.0033	0.1012	0.1202	0.0329	0.0047	0.1146	0.0221	0.0111	0.0104	0.0042	0.0037	0.0357	0.0188	0.0409	0.0721	0.0207	0.0807	0.0043
17	rs116766561	9919425	0.83	0.983767787599247	0.96	0.130782650589638	0.583843264884405	1.17663202351733	0.0129	0.0145	0.0234	0.009	0.1439	0.0136	0.0121	0.0622	0.0033	0.1016	0.12	0.0328	0.0046	0.1143	0.022	0.011	0.0103	0.0042	0.0037	0.0355	0.0189	0.0409	0.0722	0.021	0.0808	0.0042
17	rs16959234	9921361	0.83	0.983767787599247	0.96	0.130782650589638	0.558258866863414	1.09990844690619	0.0128	0.0144	0.0234	0.009	0.1445	0.0137	0.0122	0.0623	0.0033	0.1019	0.1198	0.0328	0.0046	0.1142	0.0219	0.0109	0.0102	0.0042	0.0037	0.0351	0.019	0.0408	0.0723	0.0212	0.0808	0.0041
17	rs72807388	9921653	0.83	0.983767787599247	0.95	0.15120882267165	0.547345799486752	1.12668709490322	0.0128	0.0143	0.0234	0.009	0.1448	0.0137	0.0122	0.0623	0.0032	0.1021	0.1198	0.0327	0.0045	0.1141	0.0219	0.0108	0.0102	0.0042	0.0036	0.0348	0.019	0.0408	0.0723	0.0213	0.0807	0.004
17	rs16959235	9921755	0.83	0.983767787599247	0.95	0.15120882267165	0.466119150343152	1.06385083931481	0.0128	0.0143	0.0235	0.009	0.1449	0.0135	0.0122	0.0623	0.0032	0.1021	0.1199	0.0327	0.0045	0.114	0.0219	0.0108	0.0102	0.0044	0.0036	0.0348	0.0191	0.0408	0.0723	0.0214	0.0807	0.0039
17	rs7222805	9923714	0.83	0.983767787599247	0.95	0.15120882267165	0.198632615340013	0.878416075142622	0.0128	0.0144	0.0233	0.0087	0.1478	0.013	0.0114	0.0622	0.003	0.1025	0.1218	0.0327	0.0043	0.1138	0.022	0.0104	0.0096	0.0046	0.0031	0.0332	0.0193	0.0404	0.0723	0.022	0.081	0.003
17	rs56075418	9932583	0.83	0.983767787599247	0.95	0.15120882267165	0.221830831052027	0.838525466762543	0.0128	0.0145	0.0232	0.0087	0.1486	0.0129	0.0113	0.0634	0.0028	0.1026	0.1222	0.0326	0.0042	0.1133	0.022	0.0102	0.0095	0.0046	0.0031	0.0324	0.0194	0.0403	0.072	0.0222	0.0815	0.0027
17	rs62065816	9932680	0.83	0.983767787599247	0.93	0.198940398764014	0.222616538182482	0.838062093761013	0.0128	0.0145	0.0232	0.0087	0.1486	0.0129	0.0113	0.0634	0.0028	0.1026	0.1223	0.0326	0.0042	0.1133	0.022	0.0102	0.0094	0.0046	0.0031	0.0324	0.0194	0.0403	0.072	0.0222	0.0815	0.0027
17	rs16959244	9933397	0.83	0.983767787599247	0.93	0.198940398764014	0.242762763125888	0.841306824100118	0.0128	0.0145	0.0232	0.0087	0.1486	0.0129	0.0113	0.0634	0.0028	0.1026	0.1223	0.0326	0.0042	0.1133	0.022	0.0102	0.0094	0.0046	0.0032	0.0324	0.0195	0.0403	0.072	0.0222	0.0815	0.0027
17	rs72807398	9934139	0.83	0.983767787599247	0.93	0.198940398764014	0.243371212637933	0.837598774140102	0.0128	0.0145	0.0232	0.0087	0.1486	0.0129	0.0113	0.0634	0.0028	0.1026	0.1222	0.0326	0.0042	0.1133	0.022	0.0102	0.0094	0.0046	0.0032	0.0324	0.0195	0.0403	0.072	0.0222	0.0815	0.0027
17	rs1003011	9940674	0.83	0.983767787599247	0.93	0.198940398764014	0.25362050362361	0.850436881732048	0.0128	0.0145	0.0233	0.0087	0.1487	0.0129	0.0113	0.0633	0.0028	0.1027	0.1218	0.0326	0.0043	0.1133	0.0219	0.0102	0.0094	0.0046	0.0032	0.0323	0.0194	0.0404	0.072	0.0222	0.0816	0.0027
17	rs80265183	9941713	0.83	0.983767787599247	0.92	0.226487429171296	0.253753979735256	0.860518962546229	0.0128	0.0145	0.0233	0.0087	0.1488	0.0129	0.0113	0.0633	0.0028	0.1027	0.1218	0.0326	0.0043	0.1133	0.0219	0.0102	0.0094	0.0046	0.0032	0.0323	0.0194	0.0405	0.072	0.0222	0.0816	0.0026
17	rs11649799	9947619	0.83	0.983767787599247	0.92	0.226487429171296	0.32201750810093	0.882941128503722	0.0128	0.0145	0.0234	0.0087	0.1488	0.0129	0.0113	0.0633	0.0028	0.1026	0.1219	0.0325	0.0039	0.1133	0.0218	0.0102	0.0094	0.0046	0.0032	0.0324	0.0195	0.0405	0.0721	0.0222	0.0821	0.0026
17	rs9896090	9948619	0.83	0.983767787599247	0.9	0.289513196358555	0.304825564485722	0.869691520715289	0.0128	0.0145	0.0234	0.0087	0.1488	0.0129	0.0113	0.0632	0.0029	0.1026	0.1219	0.0325	0.0039	0.1133	0.0218	0.0102	0.0095	0.0045	0.0032	0.0323	0.0195	0.0405	0.0721	0.0222	0.082	0.0027
17	rs11650065	9949102	0.83	0.983767787599247	0.9	0.289513196358555	0.296488862373939	0.863626063107629	0.0128	0.0145	0.0233	0.0087	0.1488	0.0129	0.0113	0.0632	0.0029	0.1026	0.1219	0.0325	0.0039	0.1133	0.0218	0.0102	0.0095	0.0045	0.0032	0.0323	0.0195	0.0406	0.0721	0.0222	0.082	0.0027
17	rs62065818	9956315	0.83	0.983767787599247	0.9	0.289513196358555	0.278777692883345	0.834665658080697	0.0127	0.0145	0.0234	0.0087	0.1487	0.0128	0.0112	0.063	0.0029	0.1027	0.122	0.0325	0.0039	0.1134	0.0217	0.0102	0.0094	0.0045	0.0032	0.0321	0.0195	0.0406	0.0723	0.0221	0.0821	0.0027
17	rs12603691	9962409	0.83	0.983767787599247	0.9	0.289513196358555	0.279480555314262	0.816651510829801	0.0126	0.0145	0.0236	0.0087	0.1487	0.0127	0.0111	0.0629	0.0029	0.1027	0.1221	0.0325	0.0039	0.1135	0.0217	0.0102	0.0092	0.0045	0.0032	0.032	0.0195	0.0407	0.0725	0.0221	0.0821	0.0027
17	rs17743462	9964438	0.83	0.983767787599247	0.9	0.289513196358555	0.253264754949737	0.792915253921747	0.0126	0.0145	0.0236	0.0086	0.1488	0.0127	0.0111	0.0629	0.0029	0.1029	0.1222	0.0324	0.0039	0.1136	0.0217	0.0101	0.0092	0.0045	0.0032	0.0319	0.0195	0.0406	0.0725	0.0221	0.0821	0.0027
17	rs28544079	9964836	0.83	0.983767787599247	0.9	0.289513196358555	0.27133974443567	0.798873595334217	0.0126	0.0146	0.0236	0.0086	0.1488	0.0126	0.0112	0.0629	0.0029	0.1029	0.1222	0.0325	0.0038	0.1136	0.0217	0.01	0.0092	0.0045	0.0032	0.0319	0.0195	0.0406	0.0724	0.0221	0.0821	0.0027
17	rs12943383	9967513	0.81	1.13085046114427	0.87	0.405435896572436	0.162351827096947	0.422014660590019	0.013	0.0145	0.0238	0.0084	0.1497	0.0107	0.0105	0.0616	0.0036	0.1047	0.1255	0.0319	0.0043	0.115	0.0209	0.0092	0.0084	0.005	0.003	0.0301	0.0193	0.0388	0.074	0.0213	0.0829	0.0028
17	rs3930968	9967522	0.81	1.13085046114427	0.86	0.450156947394433	0.138621728814156	0.420704473035851	0.013	0.0145	0.0238	0.0084	0.1497	0.0107	0.0104	0.0615	0.0036	0.1048	0.1256	0.0319	0.0043	0.115	0.0209	0.0092	0.0084	0.005	0.0028	0.0301	0.0193	0.0388	0.0741	0.0213	0.083	0.0028
17	rs73974414	9967887	0.81	1.13085046114427	0.86	0.450156947394433	0.185459740318703	0.355660053271068	0.0131	0.0144	0.0239	0.0081	0.1498	0.0101	0.0102	0.0612	0.0036	0.1051	0.1266	0.0316	0.0042	0.116	0.0204	0.0091	0.0082	0.0051	0.003	0.0298	0.0192	0.0388	0.0743	0.0211	0.0833	0.0027
17	rs8080112	9968168	0.81	1.13085046114427	0.85	0.498060230126391	0.225191215424879	0.311743930993851	0.0131	0.0143	0.024	0.008	0.1498	0.01	0.0101	0.0611	0.0036	0.1051	0.1269	0.0316	0.0042	0.1164	0.0202	0.0092	0.0082	0.005	0.0031	0.0299	0.0192	0.0388	0.0743	0.021	0.0834	0.0027
17	rs56685484	9975297	0.81	1.13085046114427	0.85	0.498060230126391	0.140231825672299	0.306704457765356	0.0131	0.0144	0.024	0.0081	0.1498	0.0099	0.0101	0.061	0.0033	0.1049	0.1275	0.0315	0.0042	0.1167	0.0202	0.0092	0.0081	0.0051	0.0032	0.0299	0.0191	0.0388	0.0744	0.021	0.0834	0.0027
17	rs74885607	9977633	0.81	1.13085046114427	0.85	0.498060230126391	0.14714203972116	0.300023504892742	0.0131	0.0144	0.024	0.008	0.1498	0.0099	0.0101	0.061	0.0033	0.1049	0.1277	0.0315	0.0042	0.1168	0.0201	0.0092	0.0081	0.0051	0.0032	0.0299	0.0191	0.0388	0.0744	0.0209	0.0834	0.0027
17	rs3967769	9981026	0.81	1.13085046114427	0.84	0.549223467132668	0.187106228283676	0.298241482058562	0.0131	0.0144	0.024	0.008	0.1498	0.0099	0.01	0.061	0.0033	0.1047	0.128	0.0314	0.0042	0.117	0.0201	0.0091	0.0081	0.0052	0.0032	0.03	0.019	0.0389	0.0744	0.0207	0.0834	0.0026
17	rs79935279	9982366	0.81	1.13085046114427	0.84	0.549223467132668	0.189289367190027	0.300261349136831	0.0131	0.0144	0.024	0.008	0.1497	0.0099	0.01	0.061	0.0033	0.1047	0.128	0.0314	0.0042	0.117	0.0201	0.0091	0.0081	0.0052	0.0032	0.03	0.019	0.0389	0.0744	0.0207	0.0834	0.0026
17	rs11078827	9985841	0.81	1.13085046114427	0.84	0.549223467132668	0.199254261692034	0.304791118788898	0.0131	0.0144	0.0239	0.0081	0.1496	0.0099	0.01	0.061	0.0033	0.1047	0.1279	0.0314	0.0043	0.117	0.0202	0.0091	0.0081	0.0051	0.0033	0.03	0.019	0.039	0.0744	0.0207	0.0835	0.0026
17	rs11658463	9987313	0.81	1.13085046114427	0.84	0.549223467132668	0.197353957328746	0.302523690703936	0.0131	0.0144	0.0239	0.008	0.1496	0.0099	0.01	0.061	0.0033	0.1047	0.1279	0.0314	0.0043	0.117	0.0202	0.0091	0.0081	0.0051	0.0033	0.03	0.019	0.039	0.0744	0.0207	0.0835	0.0026
17	rs9912536	9991805	0.81	1.13085046114427	0.84	0.549223467132668	0.197586091179761	0.293032734685178	0.0131	0.0144	0.024	0.008	0.1497	0.0099	0.01	0.0609	0.0033	0.1047	0.128	0.0313	0.0043	0.1171	0.0201	0.0091	0.0081	0.0051	0.0033	0.0301	0.019	0.0391	0.0744	0.0207	0.0836	0.0026
17	rs6503285	9996943	0.81	1.13085046114427	0.84	0.549223467132668	0.206403188347246	0.287382279670815	0.013	0.0144	0.024	0.008	0.15	0.0099	0.01	0.0608	0.0033	0.1048	0.128	0.0313	0.0044	0.1171	0.0201	0.0091	0.0081	0.0051	0.0033	0.0302	0.0187	0.0391	0.0743	0.0207	0.0836	0.0026
17	rs56375820	9999183	0.81	1.13085046114427	0.84	0.549223467132668	0.189780683433852	0.272942033827766	0.013	0.0142	0.0238	0.0079	0.1508	0.0098	0.0099	0.0607	0.0033	0.1049	0.1286	0.031	0.0042	0.1171	0.02	0.009	0.008	0.0052	0.0032	0.0303	0.0187	0.039	0.0743	0.0204	0.0837	0.0025
17	rs56303708	9999802	0.81	1.13085046114427	0.84	0.549223467132668	0.193011111973003	0.275139778890467	0.0129	0.0142	0.0238	0.0079	0.151	0.0098	0.0098	0.0606	0.0033	0.105	0.1288	0.0307	0.0042	0.1171	0.0201	0.0089	0.008	0.0052	0.0031	0.0303	0.0187	0.0392	0.0744	0.0204	0.0838	0.0025
17	rs74520202	10001501	0.81	1.13085046114427	0.84	0.549223467132668	0.206959020394205	0.270980253387038	0.0129	0.0141	0.0237	0.0078	0.1512	0.0098	0.0098	0.0605	0.0033	0.105	0.1291	0.0307	0.0042	0.117	0.0201	0.0089	0.0081	0.0052	0.0031	0.0303	0.0187	0.0391	0.0745	0.0203	0.0838	0.0025
17	rs74849098	10002773	0.81	1.13085046114427	0.84	0.549223467132668	0.208033367414901	0.269943438854539	0.0129	0.0141	0.0236	0.0078	0.1512	0.0098	0.0098	0.0605	0.0033	0.105	0.1291	0.0307	0.0042	0.117	0.0201	0.0089	0.0081	0.0052	0.0031	0.0303	0.0187	0.039	0.0745	0.0203	0.0838	0.0025
17	rs12601160	10003245	0.81	1.13085046114427	0.84	0.549223467132668	0.211677445829914	0.270519294909564	0.0129	0.0141	0.0236	0.0078	0.1512	0.0098	0.0098	0.0605	0.0033	0.105	0.1291	0.0307	0.0042	0.117	0.0201	0.0089	0.0081	0.0052	0.0031	0.0303	0.0187	0.039	0.0745	0.0203	0.0838	0.0025
17	rs17759759	10003801	0.81	1.13085046114427	0.84	0.549223467132668	0.207038493924788	0.261693574608818	0.0129	0.0141	0.0236	0.0078	0.1514	0.0098	0.0097	0.0605	0.0033	0.105	0.1292	0.0307	0.0042	0.117	0.0201	0.0088	0.008	0.0052	0.0031	0.0304	0.0187	0.039	0.0745	0.0203	0.0838	0.0025
17	rs78195930	10004765	0.82	1.05572611347058	0.84	0.549223467132668	0.178993928795383	0.246107885669138	0.0129	0.0141	0.0235	0.0077	0.1519	0.0097	0.0096	0.0603	0.0034	0.1051	0.1292	0.0305	0.0042	0.1171	0.0201	0.0087	0.0079	0.0052	0.0031	0.0305	0.0186	0.0388	0.0747	0.0202	0.084	0.0025
17	rs72809338	10004821	0.82	1.05572611347058	0.84	0.549223467132668	0.177352659137483	0.246107885669138	0.013	0.014	0.0235	0.0077	0.1519	0.0097	0.0096	0.0603	0.0034	0.1051	0.1292	0.0305	0.0042	0.1171	0.0201	0.0086	0.0079	0.0052	0.0031	0.0305	0.0186	0.0388	0.0747	0.0201	0.084	0.0025
17	rs12936792	10005485	0.82	1.05572611347058	0.84	0.549223467132668	0.174276330250622	0.210322435071209	0.013	0.014	0.0234	0.0076	0.1525	0.0097	0.0094	0.06	0.0034	0.1052	0.1292	0.0302	0.0043	0.1173	0.0202	0.0085	0.0078	0.0053	0.0031	0.0307	0.0185	0.0385	0.075	0.0199	0.0842	0.0025
17	rs62066666	10005792	0.82	1.05572611347058	0.85	0.498060230126391	0.147207251797085	0.167522000082148	0.013	0.0139	0.0231	0.0074	0.1534	0.0097	0.009	0.0592	0.0033	0.1053	0.1289	0.0297	0.0045	0.1184	0.02	0.0083	0.0076	0.0053	0.0031	0.0314	0.0184	0.0378	0.0756	0.0196	0.085	0.0025
17	rs16959323	10006097	0.82	1.05572611347058	0.85	0.498060230126391	0.150655015629717	0.133571041827139	0.0129	0.0138	0.023	0.0073	0.155	0.0097	0.0086	0.0588	0.0033	0.1052	0.1292	0.0291	0.0043	0.1191	0.0198	0.0081	0.0075	0.0055	0.0031	0.0317	0.0181	0.0369	0.0758	0.0192	0.0863	0.0025
17	rs16959324	10006276	0.83	0.983767787599247	0.85	0.498060230126391	0.133827391321512	0.103943731717175	0.0128	0.0137	0.0226	0.0072	0.1563	0.0096	0.0083	0.0585	0.0033	0.105	0.1302	0.0285	0.0043	0.1192	0.0196	0.0079	0.0073	0.0055	0.0031	0.0319	0.0179	0.0364	0.0758	0.0189	0.0871	0.0026
17	rs76603354	10007574	0.85	0.849213100564478	0.85	0.498060230126391	0.364535074711985	0.154623866827518	0.012	0.0137	0.0202	0.0062	0.1652	0.0089	0.0063	0.0567	0.0028	0.1063	0.1357	0.0243	0.0044	0.1197	0.0184	0.0064	0.0058	0.0065	0.0028	0.0336	0.0174	0.0323	0.0755	0.0163	0.0932	0.0028
17	rs12941516	10007931	0.85	0.849213100564478	0.85	0.498060230126391	0.761001797908141	0.593226962376252	0.0119	0.0138	0.0196	0.006	0.1672	0.0089	0.0058	0.0561	0.0027	0.1063	0.1373	0.0235	0.0045	0.1197	0.0179	0.0061	0.0055	0.0067	0.0028	0.034	0.0174	0.0312	0.0755	0.0156	0.0944	0.0028
17	rs916582	10008866	0.85	0.849213100564478	0.85	0.498060230126391	0.734069084811196	0.894352665604261	0.0118	0.0138	0.0195	0.0059	0.1681	0.0089	0.0056	0.0558	0.0027	0.1065	0.1382	0.0233	0.0045	0.1195	0.0177	0.006	0.0055	0.0068	0.0027	0.0343	0.0175	0.0306	0.0753	0.0154	0.0947	0.0029
17	rs4791927	10009297	0.85	0.849213100564478	0.85	0.498060230126391	0.569541242607571	0.72711990830154	0.0118	0.0138	0.0194	0.0058	0.1684	0.0089	0.0056	0.0558	0.0027	0.1065	0.1385	0.0232	0.0045	0.1196	0.0176	0.006	0.0055	0.0068	0.0027	0.0344	0.0175	0.0305	0.0754	0.0153	0.0948	0.0029
17	rs11657429	10009702	0.85	0.849213100564478	0.85	0.498060230126391	0.559455506351143	0.637348845046553	0.0118	0.0138	0.0194	0.0058	0.1686	0.0088	0.0055	0.0558	0.0027	0.1064	0.1387	0.0232	0.0045	0.1196	0.0176	0.006	0.0055	0.0068	0.0027	0.0344	0.0175	0.0304	0.0755	0.0153	0.0948	0.0029
17	rs1476439	10010287	0.85	0.849213100564478	0.85	0.498060230126391	0.559655063132246	0.741683482747094	0.0118	0.0138	0.0193	0.0058	0.1688	0.0088	0.0055	0.0559	0.0027	0.1065	0.1389	0.0232	0.0045	0.1195	0.0176	0.0059	0.0055	0.0068	0.0027	0.0344	0.0175	0.0302	0.0755	0.0153	0.0949	0.0029
17	rs7222434	10011876	0.85	0.849213100564478	0.85	0.498060230126391	0.50490511142219	0.594084838975179	0.0118	0.0139	0.0192	0.0056	0.1692	0.0089	0.0054	0.056	0.0028	0.107	0.1388	0.0231	0.0044	0.1193	0.0175	0.0058	0.0054	0.0067	0.0027	0.0345	0.0175	0.03	0.0756	0.0152	0.0951	0.0029
17	rs60290464	10012956	0.85	0.849213100564478	0.85	0.498060230126391	0.516498581603211	0.601388721743427	0.0118	0.0139	0.0191	0.0056	0.1693	0.0088	0.0053	0.0561	0.0028	0.1071	0.1391	0.023	0.0044	0.1192	0.0175	0.0058	0.0054	0.0067	0.0027	0.0344	0.0175	0.0299	0.0757	0.0151	0.0952	0.0029
17	rs11655774	10015197	0.85	0.849213100564478	0.85	0.498060230126391	0.517075148653458	0.461014564873669	0.0118	0.0139	0.019	0.0055	0.1697	0.0088	0.0052	0.0561	0.0028	0.1072	0.1395	0.0229	0.0043	0.1191	0.0174	0.0056	0.0053	0.0067	0.0028	0.0344	0.0175	0.0297	0.0759	0.0151	0.0953	0.0029
17	rs9904700	10016209	0.85	0.849213100564478	0.84	0.549223467132668	0.543008990502537	0.454718775854513	0.0117	0.0139	0.0189	0.0055	0.1698	0.0087	0.0052	0.0561	0.0028	0.1072	0.1396	0.0229	0.0043	0.1192	0.0173	0.0055	0.0053	0.0066	0.0028	0.0344	0.0175	0.0297	0.076	0.015	0.0955	0.0029
17	rs16959335	10019286	0.85	0.849213100564478	0.84	0.549223467132668	0.612107738693892	0.399118543178129	0.0117	0.0138	0.0187	0.0053	0.1706	0.0086	0.005	0.0563	0.0027	0.1077	0.14	0.0225	0.0043	0.1194	0.0173	0.0052	0.0051	0.0066	0.0029	0.0344	0.0174	0.0294	0.0759	0.0149	0.0959	0.0028
17	rs80094700	10021550	0.85	0.849213100564478	0.84	0.549223467132668	0.649083138853132	0.432667485656692	0.0117	0.0138	0.0185	0.0052	0.171	0.0085	0.0049	0.0563	0.0027	0.1078	0.1404	0.0224	0.0042	0.1195	0.0171	0.0051	0.005	0.0065	0.003	0.0344	0.0174	0.0292	0.076	0.0149	0.0961	0.0028
17	rs117756493	10023740	0.85	0.849213100564478	0.84	0.549223467132668	0.662034513140036	0.408832782267293	0.0117	0.0138	0.0185	0.0051	0.1713	0.0085	0.0048	0.0563	0.0027	0.1078	0.1405	0.0224	0.0042	0.1195	0.017	0.005	0.0049	0.0065	0.003	0.0344	0.0174	0.0291	0.076	0.0149	0.0962	0.0028
17	rs3764428	10025405	0.85	0.849213100564478	0.84	0.549223467132668	0.664984318143752	0.387546900138447	0.0117	0.0138	0.0184	0.0051	0.1715	0.0085	0.0048	0.0562	0.0027	0.1078	0.1405	0.0223	0.0042	0.1195	0.017	0.005	0.0049	0.0065	0.003	0.0345	0.0173	0.0291	0.076	0.0148	0.0963	0.0028
17	rs12602446	10027040	0.85	0.849213100564478	0.84	0.549223467132668	0.669745209361251	0.340876181357564	0.0118	0.0137	0.0184	0.0051	0.1715	0.0085	0.0047	0.0563	0.0027	0.1078	0.1406	0.0224	0.0042	0.1194	0.0171	0.005	0.0049	0.0065	0.003	0.0345	0.0173	0.0291	0.0761	0.0149	0.0964	0.0028
17	rs6503287	10030483	0.85	0.849213100564478	0.84	0.549223467132668	0.657370139691189	0.339272138323189	0.0117	0.0137	0.0183	0.005	0.1716	0.0085	0.0047	0.0562	0.0027	0.1078	0.1408	0.0224	0.0042	0.1192	0.017	0.005	0.0049	0.0064	0.003	0.0347	0.017	0.0289	0.0765	0.015	0.0966	0.0027
17	rs12150284	10031090	0.85	0.849213100564478	0.84	0.549223467132668	0.718562245454423	0.315358472342807	0.0117	0.0137	0.0182	0.005	0.1716	0.0085	0.0047	0.0562	0.0028	0.1077	0.1409	0.0224	0.0042	0.1192	0.017	0.005	0.0049	0.0064	0.003	0.0347	0.0169	0.0289	0.0765	0.015	0.0967	0.0026
17	rs9893168	10031571	0.85	0.849213100564478	0.84	0.549223467132668	0.712534283185381	0.313670147471775	0.0117	0.0137	0.0183	0.005	0.1716	0.0085	0.0047	0.0562	0.0028	0.1076	0.1411	0.0224	0.0042	0.119	0.0168	0.005	0.0048	0.0064	0.003	0.0349	0.017	0.0287	0.0765	0.0151	0.097	0.0026
17	rs9914258	10031642	0.85	0.849213100564478	0.84	0.549223467132668	0.716178136502307	0.305388652486261	0.0117	0.0137	0.0183	0.005	0.1717	0.0085	0.0047	0.0562	0.0028	0.1075	0.141	0.0224	0.0042	0.119	0.0169	0.005	0.0048	0.0064	0.003	0.0349	0.017	0.0287	0.0765	0.0151	0.097	0.0026
17	rs62066704	10034364	0.86	0.78654304280128	0.84	0.549223467132668	0.702242617553675	0.303597103150958	0.0118	0.0137	0.0179	0.0047	0.1723	0.0084	0.0044	0.0565	0.0027	0.107	0.1422	0.0222	0.0039	0.1188	0.0167	0.0047	0.0046	0.0062	0.0029	0.0349	0.0171	0.0281	0.0767	0.0151	0.0981	0.0026
17	rs7213007	10035664	0.86	0.78654304280128	0.84	0.549223467132668	0.791933269703291	0.319833359672414	0.0119	0.0138	0.0178	0.0043	0.1732	0.008	0.004	0.0568	0.0026	0.1061	0.1438	0.0216	0.0037	0.1182	0.0168	0.0042	0.0042	0.0062	0.0029	0.035	0.0174	0.0274	0.078	0.015	0.0992	0.0027
17	rs76704751	10038984	0.87	0.726891327677376	0.84	0.549223467132668	1.03264119987099	0.458734739358722	0.0118	0.014	0.0176	0.0035	0.1743	0.0075	0.0032	0.0575	0.0023	0.1049	0.1463	0.021	0.0032	0.1173	0.0171	0.0035	0.0035	0.0061	0.0028	0.0352	0.0183	0.0266	0.0783	0.0147	0.1012	0.0027
17	rs59863157	10041675	0.87	0.726891327677376	0.84	0.549223467132668	1.13547416651067	0.576416211671524	0.0118	0.0141	0.0174	0.0033	0.1745	0.0073	0.0029	0.0577	0.0023	0.1045	0.1472	0.0208	0.0032	0.117	0.0172	0.0034	0.0033	0.0062	0.0028	0.0352	0.0186	0.0263	0.0783	0.0146	0.1021	0.0027
17	rs2157696	10044114	0.87	0.726891327677376	0.84	0.549223467132668	1.11325217872951	0.423588337424064	0.0118	0.0141	0.0174	0.0032	0.1745	0.0073	0.0029	0.0578	0.0023	0.1043	0.1474	0.0208	0.0032	0.1169	0.0172	0.0033	0.0032	0.0062	0.0028	0.0352	0.0188	0.0262	0.0783	0.0146	0.1024	0.0027
17	rs11651344	10045023	0.87	0.726891327677376	0.84	0.549223467132668	1.12600632919538	0.353412297478689	0.0118	0.0141	0.0173	0.0032	0.1742	0.0073	0.0028	0.0579	0.0023	0.1043	0.1476	0.0207	0.0032	0.1169	0.0172	0.0033	0.0032	0.0062	0.0028	0.0353	0.0188	0.0262	0.0784	0.0146	0.1025	0.0027
17	rs117342147	10046122	0.87	0.726891327677376	0.84	0.549223467132668	1.15186826861819	0.368473550370898	0.0118	0.0141	0.0172	0.0032	0.174	0.0073	0.0028	0.0579	0.0023	0.1043	0.1478	0.0207	0.0031	0.117	0.0172	0.0033	0.0032	0.0062	0.0028	0.0353	0.0188	0.0262	0.0784	0.0145	0.1025	0.0028
17	rs7211216	10047107	0.87	0.726891327677376	0.84	0.549223467132668	1.17686126665895	0.281182320771671	0.0118	0.0142	0.0172	0.0032	0.1738	0.0073	0.0028	0.058	0.0023	0.1042	0.1479	0.0206	0.0031	0.1171	0.0172	0.0033	0.0032	0.0062	0.0028	0.0354	0.0189	0.0261	0.0784	0.0146	0.1025	0.0028
17	rs36057170	10047189	0.87	0.726891327677376	0.84	0.549223467132668	1.18126120937803	0.286209319573421	0.0118	0.0142	0.0172	0.0032	0.1738	0.0073	0.0028	0.058	0.0023	0.1042	0.148	0.0206	0.0031	0.1171	0.0172	0.0033	0.0032	0.0062	0.0028	0.0354	0.0189	0.0261	0.0784	0.0145	0.1025	0.0028
17	rs11870310	10050672	0.87	0.726891327677376	0.84	0.549223467132668	1.25646794588967	0.273057568878456	0.0123	0.0138	0.0177	0.0029	0.1727	0.0069	0.0026	0.0579	0.002	0.1034	0.151	0.0216	0.0028	0.1174	0.0172	0.003	0.003	0.0068	0.0025	0.036	0.0202	0.0257	0.0762	0.0145	0.102	0.0028
17	rs2051669	10050763	0.87	0.726891327677376	0.84	0.549223467132668	1.24717994557624	0.216516171603596	0.0123	0.0138	0.0178	0.0029	0.1727	0.0069	0.0026	0.0579	0.002	0.1034	0.1511	0.0217	0.0028	0.1174	0.0172	0.003	0.003	0.0068	0.0025	0.036	0.0202	0.0257	0.0762	0.0145	0.102	0.0028
17	rs77310678	10053424	0.87	0.726891327677376	0.84	0.549223467132668	1.50303352691442	0.22864215522869	0.0122	0.0137	0.0174	0.0023	0.1733	0.0069	0.0026	0.0581	0.0019	0.1031	0.1516	0.0218	0.0027	0.1173	0.0173	0.0029	0.0031	0.007	0.0025	0.036	0.0204	0.0256	0.076	0.0145	0.1023	0.0028
17	rs1024371	10054325	0.87	0.726891327677376	0.84	0.549223467132668	1.58582699212722	0.197803209103784	0.0122	0.0137	0.0174	0.0022	0.1733	0.0069	0.0026	0.0581	0.0019	0.103	0.1517	0.0218	0.0027	0.1172	0.0173	0.0029	0.0031	0.007	0.0025	0.036	0.0204	0.0256	0.076	0.0145	0.1023	0.0028
17	rs2904905	10059451	0.87	0.726891327677376	0.84	0.549223467132668	1.61790426793817	0.171174460519214	0.0121	0.0136	0.0175	0.0022	0.1729	0.0069	0.0026	0.0581	0.0019	0.1031	0.1518	0.0219	0.0027	0.1174	0.0172	0.0029	0.0031	0.0071	0.0025	0.0359	0.0203	0.0256	0.0759	0.0145	0.1026	0.0028
17	rs9908773	10062453	0.87	0.726891327677376	0.84	0.549223467132668	1.63744710483703	0.142934327898062	0.0121	0.0136	0.0175	0.0022	0.1727	0.0069	0.0027	0.0582	0.0019	0.1033	0.1519	0.0219	0.0027	0.1175	0.0171	0.0029	0.0032	0.0071	0.0024	0.0359	0.0203	0.0256	0.0759	0.0145	0.1028	0.0027
17	rs9911494	10062585	0.87	0.726891327677376	0.84	0.549223467132668	1.64615959612494	0.145825604307514	0.0121	0.0136	0.0175	0.0022	0.1727	0.0069	0.0026	0.0582	0.0019	0.1032	0.1519	0.0218	0.0027	0.1175	0.0171	0.0029	0.0031	0.0071	0.0024	0.0359	0.0203	0.0255	0.0758	0.0145	0.1028	0.0027
17	rs2904902	10065697	0.87	0.726891327677376	0.84	0.549223467132668	1.62740673602802	0.140802799448455	0.0122	0.0135	0.0177	0.0022	0.1727	0.0069	0.0026	0.0581	0.0019	0.1032	0.1519	0.0219	0.0027	0.1175	0.0171	0.0029	0.0031	0.0071	0.0024	0.036	0.0203	0.0255	0.0758	0.0145	0.1028	0.0027
17	rs61188621	10065939	0.87	0.726891327677376	0.84	0.549223467132668	1.66832543336728	0.14817249413562	0.0122	0.0135	0.0177	0.0022	0.1727	0.0069	0.0026	0.0581	0.0019	0.1032	0.1519	0.0218	0.0027	0.1175	0.0171	0.0029	0.0031	0.0072	0.0024	0.0361	0.0203	0.0255	0.0759	0.0144	0.1028	0.0027
17	rs72810920	10071487	0.87	0.726891327677376	0.84	0.549223467132668	1.61511927165788	0.148926348600194	0.0122	0.0134	0.0177	0.0023	0.1727	0.007	0.0027	0.0582	0.0019	0.1029	0.1519	0.0218	0.0027	0.1176	0.017	0.003	0.0032	0.0071	0.0024	0.0361	0.0202	0.0254	0.0758	0.0144	0.1029	0.0028
17	rs28597708	10071868	0.87	0.726891327677376	0.84	0.549223467132668	1.60173406255685	0.149398206452259	0.0122	0.0134	0.0177	0.0023	0.1727	0.007	0.0027	0.0582	0.002	0.1029	0.1519	0.0218	0.0027	0.1176	0.017	0.003	0.0032	0.0071	0.0024	0.0361	0.0201	0.0254	0.0757	0.0144	0.1029	0.0028
17	rs76895266	10078260	0.88	0.670214810425093	0.84	0.549223467132668	1.54057817943461	0.148078359229789	0.0124	0.0132	0.0176	0.0023	0.1726	0.007	0.0026	0.0583	0.002	0.1026	0.1518	0.0218	0.0027	0.1178	0.017	0.0031	0.0033	0.007	0.0023	0.0362	0.0199	0.0254	0.0756	0.0145	0.1034	0.0028
17	rs4636944	10080169	0.88	0.670214810425093	0.84	0.549223467132668	1.52226841691273	0.140433289847481	0.0125	0.0131	0.0176	0.0023	0.1726	0.007	0.0027	0.0583	0.002	0.1024	0.152	0.0218	0.0027	0.1177	0.017	0.0031	0.0034	0.007	0.0023	0.0364	0.0197	0.0253	0.0755	0.0145	0.1037	0.0028
17	rs8081398	10080381	0.88	0.670214810425093	0.84	0.549223467132668	1.51551095823552	0.141913448067169	0.0125	0.013	0.0176	0.0023	0.1726	0.007	0.0027	0.0583	0.002	0.1024	0.152	0.0219	0.0027	0.1177	0.017	0.0031	0.0034	0.007	0.0022	0.0364	0.0197	0.0253	0.0754	0.0145	0.1037	0.0028
17	rs9899278	10081098	0.88	0.670214810425093	0.84	0.549223467132668	1.53014906831826	0.130232445763723	0.0126	0.0129	0.0176	0.0024	0.1726	0.007	0.0027	0.0583	0.002	0.102	0.1521	0.0219	0.0027	0.1177	0.0172	0.0032	0.0035	0.007	0.0022	0.0366	0.0197	0.0252	0.0753	0.0145	0.1037	0.0028
17	rs79910491	10081446	0.88	0.670214810425093	0.84	0.549223467132668	1.53207095168077	0.140710388880104	0.0127	0.0129	0.0175	0.0024	0.1727	0.0071	0.0027	0.0582	0.002	0.1019	0.1521	0.0218	0.0026	0.1177	0.0172	0.0032	0.0035	0.007	0.0022	0.0366	0.0198	0.0252	0.0753	0.0145	0.1037	0.0028
17	rs17810641	10081621	0.87	0.726891327677376	0.84	0.549223467132668	1.53632243043685	0.124797024159233	0.0127	0.0129	0.0176	0.0024	0.1728	0.0071	0.0027	0.0582	0.002	0.1019	0.152	0.0218	0.0026	0.1177	0.0172	0.0032	0.0035	0.007	0.0022	0.0367	0.0198	0.0252	0.0753	0.0145	0.1036	0.0029
17	rs79666594	10083238	0.87	0.726891327677376	0.84	0.549223467132668	1.4350860467706	0.125239297911218	0.0126	0.0128	0.0176	0.0027	0.1731	0.0071	0.0027	0.0581	0.0021	0.1011	0.152	0.0218	0.0026	0.118	0.0173	0.0033	0.0039	0.007	0.0021	0.037	0.0198	0.0252	0.0738	0.0146	0.1041	0.0029
17	rs8068974	10084339	0.87	0.726891327677376	0.84	0.549223467132668	1.39665645007166	0.11814704359979	0.0127	0.0127	0.0178	0.0039	0.1731	0.0072	0.0029	0.0575	0.0023	0.0995	0.1514	0.0217	0.0025	0.118	0.0175	0.0035	0.0045	0.0071	0.002	0.0374	0.0201	0.0253	0.0726	0.0147	0.1047	0.0029
17	rs8068982	10084353	0.87	0.726891327677376	0.83	0.603719568470427	1.3650104090412	0.121542442756729	0.0127	0.0127	0.0178	0.0039	0.173	0.0072	0.0029	0.0575	0.0023	0.0996	0.1513	0.0217	0.0025	0.118	0.0175	0.0035	0.0045	0.007	0.002	0.0374	0.0201	0.0252	0.0726	0.0147	0.1047	0.0029
17	rs61410609	10084782	0.87	0.726891327677376	0.83	0.603719568470427	1.35368447229665	0.153764363523109	0.0126	0.0126	0.018	0.004	0.173	0.0073	0.003	0.0576	0.0023	0.1	0.1512	0.0216	0.0025	0.1179	0.0176	0.0036	0.0046	0.007	0.0019	0.0373	0.0203	0.0251	0.0721	0.0147	0.1045	0.0028
17	rs74680803	10086870	0.88	0.670214810425093	0.83	0.603719568470427	1.01487801901908	0.190149301540982	0.0122	0.0121	0.0189	0.0041	0.1727	0.0073	0.0034	0.0574	0.0023	0.1027	0.1507	0.0213	0.0023	0.1175	0.0182	0.0038	0.0049	0.0066	0.0017	0.0376	0.0207	0.0245	0.0709	0.0146	0.1043	0.0026
17	rs62064621	10087897	0.88	0.670214810425093	0.83	0.603719568470427	0.985097311586663	0.199471469495925	0.0121	0.012	0.019	0.0041	0.1726	0.0073	0.0035	0.0573	0.0023	0.103	0.1507	0.0212	0.0023	0.1175	0.0183	0.0039	0.0049	0.0065	0.0017	0.0375	0.0208	0.0244	0.0708	0.0146	0.1042	0.0026
17	rs4368195	10093966	0.88	0.670214810425093	0.83	0.603719568470427	0.954754739467863	0.282932830997095	0.012	0.0117	0.0196	0.0042	0.173	0.0073	0.0037	0.057	0.0022	0.1034	0.1508	0.0209	0.0022	0.1176	0.0188	0.0041	0.005	0.0064	0.0016	0.0374	0.021	0.024	0.07	0.0145	0.1045	0.0025
17	rs35376838	10095871	0.89	0.616467558766813	0.83	0.603719568470427	0.924722477780817	0.4020907599526	0.012	0.0117	0.0197	0.0042	0.1728	0.0073	0.0037	0.0567	0.0022	0.1042	0.1508	0.0206	0.0021	0.1176	0.0189	0.0041	0.0051	0.0064	0.0016	0.0375	0.0211	0.0238	0.0696	0.0144	0.1044	0.0025
17	rs72810961	10095977	0.89	0.616467558766813	0.83	0.603719568470427	0.923144152468693	0.391907333697886	0.012	0.0117	0.0197	0.0042	0.1728	0.0073	0.0037	0.0567	0.0022	0.1042	0.1508	0.0206	0.0021	0.1176	0.0189	0.0041	0.0051	0.0064	0.0016	0.0375	0.0211	0.0238	0.0696	0.0144	0.1044	0.0025
17	rs4791936	10096972	0.89	0.616467558766813	0.83	0.603719568470427	0.918001650741653	0.406884820740752	0.0121	0.0118	0.0198	0.0042	0.1727	0.0073	0.0038	0.0566	0.0022	0.1046	0.1509	0.0205	0.0021	0.1176	0.0189	0.0041	0.0051	0.0063	0.0016	0.0376	0.0211	0.0238	0.0695	0.0144	0.1042	0.0025
17	rs72810968	10102743	0.9	0.565600701999265	0.83	0.603719568470427	0.856108940473729	0.705767337705041	0.012	0.0118	0.0203	0.0042	0.1725	0.0071	0.0039	0.0555	0.0022	0.1059	0.152	0.0199	0.0019	0.1173	0.0193	0.0041	0.0051	0.0061	0.0015	0.0377	0.0213	0.0241	0.0692	0.0144	0.1036	0.0024
17	rs8072628	10102821	0.9	0.565600701999265	0.83	0.603719568470427	0.851287905393427	0.672462933709906	0.012	0.0118	0.0203	0.0042	0.1725	0.0071	0.0039	0.0555	0.0022	0.1059	0.1521	0.0199	0.0019	0.1173	0.0193	0.0041	0.0051	0.0061	0.0015	0.0377	0.0213	0.0241	0.0692	0.0144	0.1036	0.0024
17	rs62058039	10103771	0.9	0.565600701999265	0.83	0.603719568470427	0.854982997264144	0.652073068846654	0.012	0.0119	0.0203	0.0041	0.1724	0.0071	0.0039	0.0554	0.0022	0.106	0.1522	0.0198	0.0019	0.1172	0.0194	0.0041	0.0051	0.0061	0.0015	0.0377	0.0213	0.0241	0.0692	0.0143	0.1036	0.0024
17	rs8067942	10104105	0.9	0.565600701999265	0.83	0.603719568470427	0.876320733372577	0.714261523363668	0.012	0.0119	0.0204	0.0041	0.1723	0.0071	0.0039	0.0555	0.0022	0.1061	0.152	0.0197	0.0019	0.1173	0.0193	0.0041	0.0051	0.0061	0.0015	0.0377	0.0214	0.0241	0.0692	0.0143	0.1035	0.0024
17	rs75425361	10108102	0.9	0.565600701999265	0.83	0.603719568470427	0.901083788304664	0.508180183344133	0.0122	0.0121	0.0206	0.0042	0.1711	0.0069	0.0042	0.056	0.0023	0.1067	0.151	0.0187	0.0021	0.1178	0.0194	0.0041	0.0054	0.0063	0.0015	0.038	0.0216	0.0246	0.0694	0.0141	0.1022	0.0023
17	rs58916744	10108472	0.9	0.565600701999265	0.83	0.603719568470427	0.909402474394788	0.477868117494258	0.0122	0.0121	0.0207	0.0042	0.171	0.0069	0.0043	0.0561	0.0023	0.1068	0.151	0.0187	0.0021	0.1179	0.0195	0.0041	0.0054	0.0064	0.0015	0.0381	0.0216	0.0247	0.0694	0.0142	0.102	0.0023
17	rs17688231	10118793	0.9	0.565600701999265	0.83	0.603719568470427	1.05447216471624	0.545951448291419	0.0125	0.0123	0.021	0.0042	0.1702	0.0068	0.0045	0.0565	0.0022	0.1078	0.1503	0.0176	0.0023	0.118	0.0191	0.004	0.0056	0.0066	0.0015	0.0383	0.0218	0.0248	0.0698	0.0139	0.1015	0.0021
17	rs74252946	10125196	0.9	0.565600701999265	0.83	0.603719568470427	1.04335898447975	0.416258100044966	0.0125	0.0123	0.021	0.0041	0.1702	0.0066	0.0043	0.0566	0.0022	0.1081	0.1501	0.0175	0.0024	0.1181	0.0191	0.004	0.0056	0.0066	0.0015	0.0383	0.0218	0.0247	0.0699	0.0139	0.1016	0.0021
17	rs72810993	10125301	0.9	0.565600701999265	0.83	0.603719568470427	1.0432716677055	0.41651929660244	0.0125	0.0123	0.021	0.0041	0.1702	0.0066	0.0043	0.0566	0.0022	0.1081	0.1501	0.0175	0.0024	0.1181	0.0191	0.004	0.0056	0.0066	0.0015	0.0383	0.0218	0.0247	0.0699	0.0139	0.1016	0.0021
17	rs4791947	10125649	0.9	0.565600701999265	0.83	0.603719568470427	1.04510593959078	0.41130384207908	0.0125	0.0123	0.021	0.0041	0.1702	0.0066	0.0043	0.0566	0.0022	0.1081	0.1501	0.0175	0.0024	0.118	0.0191	0.004	0.0056	0.0066	0.0015	0.0383	0.0218	0.0247	0.0699	0.0139	0.1016	0.0021
17	rs17688623	10127796	0.9	0.565600701999265	0.83	0.603719568470427	1.04860338779002	0.454585070589994	0.0125	0.0123	0.021	0.0041	0.1702	0.0066	0.0043	0.0566	0.0022	0.1081	0.1501	0.0175	0.0024	0.1181	0.0191	0.004	0.0057	0.0066	0.0015	0.0384	0.0218	0.0246	0.07	0.0138	0.1015	0.0021
17	rs2009393	10128504	0.9	0.565600701999265	0.83	0.603719568470427	1.04187500078783	0.458734739358722	0.0125	0.0124	0.021	0.0041	0.1702	0.0066	0.0043	0.0565	0.0022	0.1081	0.1501	0.0175	0.0024	0.1181	0.0191	0.004	0.0057	0.0066	0.0015	0.0384	0.0219	0.0246	0.07	0.0138	0.1015	0.0021
17	rs76185516	10129086	0.9	0.565600701999265	0.83	0.603719568470427	1.04851589413599	0.500626135065418	0.0125	0.0124	0.021	0.0041	0.1701	0.0066	0.0044	0.0565	0.0022	0.1081	0.15	0.0175	0.0024	0.1181	0.0191	0.004	0.0057	0.0066	0.0015	0.0384	0.0218	0.0246	0.0701	0.0138	0.1015	0.0021
17	rs28507485	10129965	0.9	0.565600701999265	0.83	0.603719568470427	1.06369601052866	0.521433653134669	0.0125	0.0124	0.021	0.0041	0.17	0.0066	0.0044	0.0565	0.0023	0.108	0.1499	0.0174	0.0024	0.1182	0.0191	0.004	0.0057	0.0066	0.0015	0.0384	0.0218	0.0246	0.0702	0.0138	0.1015	0.0021
17	rs1978217	10135410	0.9	0.565600701999265	0.83	0.603719568470427	1.11989152260796	0.487238126529828	0.0126	0.0125	0.021	0.0042	0.1696	0.0067	0.0044	0.0565	0.0023	0.1079	0.1497	0.0174	0.0025	0.1183	0.0191	0.004	0.0058	0.0066	0.0016	0.0385	0.0218	0.0245	0.0702	0.0138	0.1016	0.0021
17	rs12453503	10140009	0.9	0.565600701999265	0.83	0.603719568470427	1.12402656657939	0.479494305227694	0.0126	0.0125	0.021	0.0042	0.1695	0.0068	0.0045	0.0566	0.0023	0.1079	0.1497	0.0174	0.0025	0.1183	0.0191	0.004	0.0058	0.0066	0.0016	0.0386	0.0218	0.0244	0.0702	0.0138	0.1016	0.002
17	rs16943145	10147916	0.9	0.565600701999265	0.83	0.603719568470427	1.15350367750643	0.574003962003608	0.0126	0.0124	0.021	0.0042	0.1694	0.0068	0.0045	0.0566	0.0023	0.1077	0.1496	0.0174	0.0025	0.1183	0.0191	0.0041	0.0058	0.0066	0.0016	0.0386	0.0217	0.0244	0.0703	0.0138	0.1014	0.002
17	rs4791955	10148724	0.9	0.565600701999265	0.83	0.603719568470427	1.16178552761448	0.604402374100323	0.0126	0.0125	0.021	0.0042	0.1694	0.0068	0.0045	0.0566	0.0023	0.1077	0.1496	0.0174	0.0025	0.1183	0.0191	0.0041	0.0058	0.0066	0.0016	0.0387	0.0217	0.0244	0.0703	0.0138	0.1014	0.002
17	rs9901256	10151176	0.9	0.565600701999265	0.83	0.603719568470427	1.13303658760218	0.361422738173099	0.0126	0.0126	0.0208	0.0044	0.1688	0.0075	0.0051	0.0567	0.0025	0.1067	0.148	0.0171	0.0029	0.1188	0.0187	0.0042	0.0061	0.0066	0.0018	0.0391	0.0223	0.024	0.0704	0.0138	0.101	0.0023
17	rs7207645	10152676	0.9	0.565600701999265	0.83	0.603719568470427	1.07922920520382	0.36318181909393	0.0127	0.0128	0.0209	0.0046	0.1692	0.0078	0.0056	0.0567	0.0027	0.1054	0.1475	0.017	0.0032	0.1187	0.0184	0.0045	0.0064	0.0066	0.002	0.0391	0.0227	0.0238	0.0702	0.0141	0.0999	0.0024
17	rs72812844	10153190	0.9	0.565600701999265	0.83	0.603719568470427	1.07224574943194	0.380776902725639	0.0127	0.0128	0.0209	0.0047	0.1693	0.0079	0.0058	0.0567	0.0027	0.105	0.1473	0.0169	0.0033	0.1187	0.0184	0.0046	0.0065	0.0066	0.0021	0.0391	0.0228	0.0238	0.0701	0.0142	0.0996	0.0025
17	rs117392919	10153352	0.9	0.565600701999265	0.83	0.603719568470427	1.06387201624925	0.383583052658114	0.0127	0.0128	0.0209	0.0047	0.1694	0.0079	0.0059	0.0567	0.0027	0.1049	0.1472	0.0169	0.0033	0.1187	0.0183	0.0046	0.0065	0.0066	0.0021	0.0391	0.0229	0.0238	0.0701	0.0142	0.0994	0.0025
17	rs78059651	10153888	0.9	0.565600701999265	0.83	0.603719568470427	1.06413604676808	0.398602255525312	0.0128	0.0128	0.021	0.0048	0.1695	0.008	0.006	0.0567	0.0028	0.1045	0.147	0.0168	0.0034	0.1187	0.0183	0.0047	0.0066	0.0065	0.0021	0.0392	0.023	0.0237	0.0701	0.0143	0.099	0.0025
17	rs882064	10154763	0.9	0.565600701999265	0.83	0.603719568470427	1.05201793595237	0.357911873338779	0.0129	0.0128	0.021	0.0049	0.1696	0.0082	0.0063	0.0568	0.0028	0.104	0.1464	0.0166	0.0035	0.1187	0.0183	0.0048	0.0068	0.0065	0.0022	0.0392	0.0232	0.0237	0.0701	0.0144	0.0985	0.0026
17	rs886897	10155277	0.9	0.565600701999265	0.83	0.603719568470427	1.0557878774829	0.342977075173033	0.0129	0.0129	0.021	0.005	0.1697	0.0083	0.0065	0.0568	0.0029	0.1037	0.146	0.0166	0.0036	0.1185	0.0183	0.0049	0.007	0.0065	0.0022	0.0392	0.0233	0.0238	0.07	0.0146	0.0981	0.0026
17	rs73280178	10156086	0.9	0.565600701999265	0.83	0.603719568470427	1.03951983995144	0.354410797068161	0.0131	0.013	0.021	0.0051	0.1696	0.0084	0.0067	0.0569	0.0029	0.1037	0.146	0.0164	0.0037	0.1183	0.0183	0.005	0.0072	0.0065	0.0022	0.0388	0.0234	0.0236	0.0702	0.0147	0.0974	0.0027
17	rs57426349	10158810	0.89	0.616467558766813	0.82	0.661616834019215	1.01937195224051	0.499529765467314	0.0133	0.0136	0.0213	0.0054	0.1689	0.009	0.0076	0.0574	0.003	0.1043	0.146	0.0159	0.004	0.1178	0.0179	0.0056	0.0082	0.0062	0.0023	0.0372	0.0239	0.0233	0.0705	0.0149	0.0947	0.0028
17	rs58250727	10159435	0.89	0.616467558766813	0.82	0.661616834019215	0.888788551525784	0.549176026636074	0.0133	0.0136	0.0215	0.0055	0.1686	0.0091	0.0077	0.0575	0.003	0.1041	0.1458	0.0159	0.004	0.1177	0.0177	0.0063	0.0083	0.0061	0.0023	0.0369	0.0242	0.0233	0.0706	0.0149	0.0942	0.0029
17	rs9900188	10161919	0.89	0.616467558766813	0.82	0.661616834019215	0.714020573844399	0.78133158681669	0.0134	0.0138	0.0217	0.0058	0.1678	0.0093	0.0079	0.0579	0.0028	0.1036	0.1442	0.0157	0.0042	0.1174	0.0172	0.0085	0.0087	0.0059	0.0025	0.0372	0.025	0.0235	0.0708	0.0147	0.0928	0.003
17	rs12938237	10162050	0.89	0.616467558766813	0.82	0.661616834019215	0.724762381380676	0.782701429499308	0.0134	0.0138	0.0217	0.0058	0.1677	0.0093	0.008	0.058	0.0028	0.1036	0.1441	0.0157	0.0042	0.1174	0.0172	0.0086	0.0087	0.0059	0.0025	0.0371	0.025	0.0235	0.0708	0.0147	0.0928	0.003
17	rs55667129	10167735	0.89	0.616467558766813	0.82	0.661616834019215	0.694365723789015	0.799026498068303	0.0134	0.0138	0.0218	0.0059	0.1675	0.0093	0.008	0.058	0.0028	0.1035	0.144	0.0159	0.0042	0.1173	0.0172	0.0087	0.0087	0.0058	0.0025	0.0371	0.0249	0.0236	0.071	0.0147	0.0926	0.003
17	rs4791962	10168780	0.89	0.616467558766813	0.82	0.661616834019215	0.734821908579314	0.823416383437796	0.0134	0.0136	0.022	0.0061	0.1672	0.0094	0.0081	0.0581	0.0028	0.1035	0.1438	0.016	0.0042	0.1172	0.0172	0.0088	0.0088	0.006	0.0025	0.037	0.0249	0.0236	0.0711	0.0147	0.0923	0.003
17	rs117936042	10169133	0.89	0.616467558766813	0.82	0.661616834019215	0.689014552721406	0.855707524451447	0.0133	0.0136	0.022	0.0062	0.1671	0.0095	0.0081	0.058	0.0028	0.1035	0.1437	0.016	0.0042	0.1172	0.0171	0.0089	0.0089	0.0059	0.0025	0.0369	0.0249	0.0236	0.0711	0.0147	0.0922	0.0029
17	rs71358290	10171168	0.89	0.616467558766813	0.82	0.661616834019215	0.665560579995481	1.00474566045789	0.0129	0.0136	0.0223	0.0065	0.1664	0.0097	0.0085	0.058	0.0026	0.1039	0.1435	0.0162	0.0042	0.117	0.0171	0.0092	0.0093	0.0057	0.0025	0.0366	0.0251	0.0235	0.0713	0.0147	0.0918	0.0029
17	rs7211274	10171880	0.89	0.616467558766813	0.83	0.603719568470427	0.726559584105274	1.03478175421459	0.0129	0.0136	0.0223	0.0066	0.1663	0.0098	0.0086	0.058	0.0027	0.1039	0.1435	0.0163	0.0042	0.117	0.0172	0.0093	0.0094	0.0057	0.0025	0.0365	0.0251	0.0235	0.0713	0.0147	0.0917	0.0028
17	rs2320555	10173288	0.89	0.616467558766813	0.83	0.603719568470427	0.686163301793846	1.03172227155761	0.013	0.0136	0.0223	0.0066	0.1663	0.0098	0.0086	0.058	0.0026	0.1039	0.1431	0.0164	0.0041	0.1169	0.0172	0.0093	0.0094	0.0057	0.0025	0.0364	0.0251	0.0235	0.0713	0.0147	0.0919	0.0028
17	rs17762691	10178448	0.89	0.616467558766813	0.83	0.603719568470427	0.685141067749932	1.07308747386365	0.0131	0.0135	0.0224	0.0066	0.1661	0.0098	0.0087	0.0581	0.0026	0.1042	0.1422	0.0163	0.0042	0.1171	0.0172	0.0095	0.0096	0.0056	0.0026	0.0362	0.025	0.0234	0.0714	0.0148	0.0922	0.0028
17	rs73283624	10179073	0.89	0.616467558766813	0.83	0.603719568470427	0.66786787877519	1.09062913838801	0.0132	0.0135	0.0224	0.0067	0.1659	0.0099	0.0087	0.0581	0.0026	0.1043	0.142	0.0164	0.0042	0.117	0.0172	0.0096	0.0096	0.0056	0.0026	0.0361	0.025	0.0235	0.0714	0.0148	0.0921	0.0028
17	rs4791965	10179681	0.89	0.616467558766813	0.83	0.603719568470427	0.655437016747621	1.09453444252898	0.0132	0.0135	0.0224	0.0067	0.1658	0.0099	0.0087	0.0581	0.0026	0.1043	0.1419	0.0164	0.0042	0.1169	0.0172	0.0097	0.0096	0.0055	0.0026	0.0361	0.0251	0.0234	0.0714	0.0148	0.0921	0.0028
17	rs2051987	10180193	0.89	0.616467558766813	0.82	0.661616834019215	0.662609619832169	1.10593961482179	0.0133	0.0135	0.0224	0.0068	0.1658	0.0099	0.0088	0.0582	0.0026	0.1043	0.1418	0.0164	0.0042	0.1169	0.0172	0.0097	0.0096	0.0055	0.0026	0.036	0.0251	0.0234	0.0714	0.0148	0.092	0.0028
17	rs72814704	10182260	0.89	0.616467558766813	0.82	0.661616834019215	0.615857953616311	1.12734170333434	0.0133	0.0134	0.0226	0.0068	0.1658	0.0098	0.0089	0.0582	0.0025	0.1042	0.1415	0.0165	0.0043	0.1172	0.0171	0.0097	0.0098	0.0055	0.0026	0.036	0.0251	0.0232	0.0716	0.0148	0.0917	0.0028
17	rs34793094	10183031	0.89	0.616467558766813	0.82	0.661616834019215	0.636530372765629	1.14980363405575	0.0134	0.0133	0.0227	0.0069	0.1658	0.0098	0.009	0.0583	0.0025	0.1042	0.1413	0.0166	0.0043	0.1174	0.0172	0.0097	0.0098	0.0055	0.0026	0.036	0.0251	0.0231	0.0717	0.0148	0.0914	0.0028
17	rs4791968	10184965	0.89	0.616467558766813	0.82	0.661616834019215	0.747671858598427	1.18653532214269	0.0136	0.0132	0.0229	0.0069	0.1656	0.0097	0.0091	0.0589	0.0025	0.1041	0.1403	0.0168	0.0045	0.1183	0.0171	0.0098	0.01	0.0056	0.0027	0.0361	0.0252	0.0229	0.0713	0.0144	0.0904	0.003
17	rs9893651	10185972	0.89	0.616467558766813	0.82	0.661616834019215	0.736479318116051	1.20489520595418	0.0136	0.0131	0.0226	0.007	0.1653	0.0097	0.0092	0.0588	0.0025	0.1042	0.1402	0.0168	0.0046	0.1186	0.0174	0.0097	0.0101	0.0055	0.0028	0.0361	0.0253	0.0228	0.071	0.0144	0.0904	0.003
17	rs9913265	10188067	0.89	0.616467558766813	0.82	0.661616834019215	0.705863011407322	1.11197684633637	0.0137	0.0131	0.0227	0.007	0.1647	0.0096	0.0094	0.0589	0.0026	0.1039	0.1397	0.0171	0.0047	0.1187	0.018	0.0095	0.0103	0.0054	0.0028	0.0359	0.0253	0.023	0.0704	0.0149	0.0904	0.0031
17	rs78392151	10189354	0.89	0.616467558766813	0.82	0.661616834019215	0.694806368968895	1.09599959737018	0.0137	0.013	0.0227	0.007	0.1647	0.0096	0.0094	0.0588	0.0026	0.1039	0.1397	0.0171	0.0047	0.1187	0.0181	0.0095	0.0103	0.0053	0.0028	0.0359	0.0253	0.0231	0.0704	0.0149	0.0904	0.0031
17	rs118117322	10193619	0.89	0.616467558766813	0.82	0.661616834019215	0.696790817161364	1.06287943285917	0.0137	0.013	0.0228	0.0069	0.1645	0.0096	0.0094	0.0587	0.0026	0.104	0.1398	0.0172	0.0047	0.1186	0.0181	0.0094	0.0104	0.0053	0.0029	0.0358	0.0253	0.0232	0.0703	0.015	0.0904	0.0032
17	rs73977109	10197721	0.89	0.616467558766813	0.82	0.661616834019215	0.730009719995595	1.03687607508362	0.0136	0.013	0.0228	0.0069	0.1642	0.0095	0.0094	0.0587	0.0026	0.104	0.1399	0.0173	0.0047	0.1185	0.0183	0.0093	0.0104	0.0053	0.0029	0.0358	0.0253	0.0233	0.0703	0.0151	0.0904	0.0033
17	rs72814722	10198473	0.89	0.616467558766813	0.82	0.661616834019215	0.734069084811196	1.0305955280823	0.0136	0.013	0.0228	0.0069	0.1642	0.0095	0.0094	0.0587	0.0026	0.104	0.1399	0.0173	0.0047	0.1185	0.0183	0.0093	0.0104	0.0053	0.0029	0.0358	0.0253	0.0233	0.0702	0.0151	0.0905	0.0033
17	rs4791973	10198585	0.89	0.616467558766813	0.82	0.661616834019215	0.735499740825067	1.02898630107092	0.0136	0.013	0.0228	0.0069	0.1642	0.0095	0.0094	0.0587	0.0026	0.104	0.1399	0.0173	0.0047	0.1185	0.0183	0.0093	0.0104	0.0053	0.0029	0.0358	0.0253	0.0233	0.0702	0.0151	0.0905	0.0033
17	rs1122540	10200522	0.89	0.616467558766813	0.82	0.661616834019215	0.725211497536242	1.0325272316286	0.0136	0.013	0.0228	0.0069	0.164	0.0095	0.0094	0.0586	0.0026	0.1039	0.1401	0.0173	0.0047	0.1184	0.0183	0.0093	0.0105	0.0053	0.0029	0.0358	0.0253	0.0233	0.0702	0.0151	0.0905	0.0033
17	rs76865302	10204401	0.89	0.616467558766813	0.83	0.603719568470427	0.683608997556449	0.981254763899993	0.0137	0.013	0.0228	0.007	0.1635	0.0094	0.0095	0.0588	0.0026	0.1039	0.1401	0.0175	0.0047	0.1181	0.0184	0.009	0.0105	0.0053	0.003	0.0357	0.0252	0.0234	0.0702	0.0153	0.0904	0.0034
17	rs3744550	10206595	0.89	0.616467558766813	0.83	0.603719568470427	0.723939321400129	0.919939420675031	0.0138	0.0131	0.0229	0.0071	0.1633	0.0093	0.0096	0.0589	0.0027	0.1038	0.1397	0.0178	0.0047	0.1178	0.0185	0.0087	0.0105	0.0053	0.0031	0.0356	0.0251	0.0235	0.0702	0.0157	0.0903	0.0034
17	rs9908029	10208745	0.89	0.616467558766813	0.83	0.603719568470427	0.803875757885432	0.733267884565402	0.0142	0.0132	0.0231	0.0073	0.1624	0.0092	0.0098	0.0595	0.0029	0.1034	0.1385	0.0186	0.0048	0.1172	0.0187	0.0079	0.0107	0.0053	0.0032	0.0355	0.0247	0.0242	0.0705	0.0163	0.0898	0.0036
17	rs116935297	10209778	0.89	0.616467558766813	0.83	0.603719568470427	0.786340058304068	0.788185934639549	0.0144	0.0132	0.023	0.0071	0.1621	0.0091	0.01	0.0599	0.003	0.1029	0.1389	0.0187	0.0049	0.1179	0.0185	0.008	0.0106	0.0052	0.0032	0.0356	0.0246	0.0244	0.0704	0.0162	0.0892	0.0036
17	rs35069886	10212964	0.89	0.616467558766813	0.83	0.603719568470427	0.812430824912491	0.865957899231201	0.0145	0.0132	0.0229	0.007	0.1617	0.009	0.0101	0.0602	0.003	0.1025	0.1392	0.0187	0.0049	0.1184	0.0185	0.008	0.0106	0.0051	0.0031	0.0357	0.0245	0.0246	0.0703	0.0161	0.0885	0.0036
17	rs4451985	10217233	0.89	0.616467558766813	0.83	0.603719568470427	0.849843853153774	0.850901667316806	0.0145	0.0132	0.0229	0.007	0.1617	0.009	0.0102	0.0602	0.003	0.1024	0.1392	0.0187	0.0049	0.1186	0.0185	0.0081	0.0106	0.0051	0.0031	0.0358	0.0245	0.0246	0.0703	0.0161	0.0884	0.0036
17	rs62061561	10218277	0.89	0.616467558766813	0.83	0.603719568470427	0.85868488800657	0.839297873641215	0.0145	0.0132	0.0228	0.007	0.1617	0.009	0.0102	0.0602	0.003	0.1024	0.1392	0.0187	0.0049	0.1186	0.0184	0.0081	0.0106	0.0051	0.0031	0.0358	0.0245	0.0246	0.0703	0.0161	0.0884	0.0036
17	rs17690195	10219113	0.89	0.616467558766813	0.83	0.603719568470427	0.864008148589538	0.839761388845659	0.0145	0.0132	0.0228	0.007	0.1617	0.009	0.0102	0.0602	0.003	0.1023	0.1392	0.0187	0.0049	0.1186	0.0184	0.0081	0.0106	0.0051	0.0031	0.0358	0.0245	0.0246	0.0703	0.0161	0.0884	0.0036
17	rs2240577	10219366	0.89	0.616467558766813	0.83	0.603719568470427	0.863523639359399	0.839915905753411	0.0145	0.0132	0.0228	0.007	0.1617	0.009	0.0102	0.0602	0.003	0.1023	0.1392	0.0187	0.0049	0.1186	0.0184	0.0081	0.0106	0.0051	0.0031	0.0358	0.0245	0.0246	0.0703	0.0161	0.0884	0.0036
17	rs16943288	10220349	0.89	0.616467558766813	0.83	0.603719568470427	0.864411994271919	0.859276768584154	0.0145	0.0132	0.0228	0.007	0.1617	0.009	0.0102	0.0602	0.003	0.1023	0.1393	0.0187	0.0049	0.1187	0.0184	0.0081	0.0106	0.0051	0.0031	0.0358	0.0245	0.0246	0.0703	0.0161	0.0884	0.0036
17	rs71358293	10220598	0.89	0.616467558766813	0.83	0.603719568470427	0.86538155018092	0.865491428617763	0.0145	0.0132	0.0228	0.007	0.1617	0.009	0.0102	0.0603	0.003	0.1023	0.1393	0.0187	0.0049	0.1187	0.0184	0.0081	0.0106	0.0051	0.0031	0.0358	0.0245	0.0246	0.0703	0.0161	0.0884	0.0036
17	rs2074872	10222061	0.89	0.616467558766813	0.83	0.603719568470427	0.856833093508336	0.894509194310216	0.0145	0.0132	0.0228	0.007	0.1616	0.009	0.0102	0.0603	0.003	0.1022	0.1394	0.0187	0.0049	0.1187	0.0184	0.0081	0.0106	0.0051	0.0031	0.0358	0.0245	0.0246	0.0703	0.0161	0.0885	0.0036
17	rs16943303	10223022	0.89	0.616467558766813	0.84	0.549223467132668	0.839684958070716	0.948994552456967	0.0145	0.0132	0.0227	0.007	0.1617	0.009	0.0102	0.0603	0.003	0.1022	0.1394	0.0187	0.0049	0.1187	0.0183	0.0081	0.0106	0.0051	0.0031	0.0357	0.0245	0.0245	0.0703	0.0161	0.0885	0.0036
17	rs2074877	10223714	0.89	0.616467558766813	0.84	0.549223467132668	0.799183222688793	1.11295642576301	0.0145	0.0132	0.0227	0.007	0.1618	0.009	0.0102	0.0602	0.003	0.1021	0.1393	0.0188	0.0049	0.1187	0.0183	0.008	0.0106	0.0051	0.0031	0.0356	0.0245	0.0246	0.0703	0.0162	0.0886	0.0036
17	rs62058070	10225047	0.9	0.565600701999265	0.84	0.549223467132668	0.402695089191176	0.58808595051836	0.015	0.0135	0.0222	0.007	0.161	0.0082	0.0094	0.0603	0.0029	0.102	0.1393	0.0191	0.0048	0.1219	0.0183	0.0077	0.0096	0.0047	0.0031	0.0347	0.0244	0.0245	0.0709	0.0168	0.0893	0.0035
17	rs116959643	10226337	0.9	0.565600701999265	0.84	0.549223467132668	0.138653192319575	0.333859399609434	0.0154	0.0139	0.0207	0.007	0.1603	0.007	0.0081	0.059	0.0026	0.1013	0.1405	0.0195	0.0043	0.1272	0.0179	0.0073	0.0081	0.0038	0.0029	0.0338	0.0239	0.0249	0.0725	0.0181	0.091	0.0033
17	rs1859999	10228815	0.88	0.670214810425093	0.83	0.603719568470427	0.124748796014421	0.573578525406868	0.0156	0.0141	0.0201	0.0069	0.1601	0.0064	0.0076	0.0579	0.0024	0.1014	0.1408	0.0197	0.0041	0.1297	0.0177	0.0071	0.0074	0.0034	0.0027	0.0335	0.0235	0.025	0.0731	0.0187	0.0919	0.0031
17	rs72814750	10232934	0.88	0.670214810425093	0.83	0.603719568470427	0.0937804665056409	0.320075775582771	0.0156	0.0141	0.0201	0.0069	0.1602	0.0065	0.0075	0.0579	0.0024	0.1016	0.1407	0.0198	0.0041	0.1299	0.0178	0.0071	0.0073	0.0034	0.0027	0.0334	0.0234	0.025	0.0731	0.0188	0.0919	0.0031
17	rs9903582	10234834	0.88	0.670214810425093	0.83	0.603719568470427	0.0920098583727754	0.286561054103229	0.0156	0.0141	0.0201	0.0069	0.1603	0.0065	0.0075	0.0579	0.0024	0.1016	0.1407	0.0198	0.0041	0.1299	0.0178	0.0071	0.0073	0.0034	0.0027	0.0334	0.0234	0.025	0.0731	0.0188	0.0919	0.0031
17	rs73281983	10235601	0.88	0.670214810425093	0.83	0.603719568470427	0.0909140304332738	0.281065738439562	0.0156	0.0141	0.0201	0.0069	0.1603	0.0065	0.0075	0.0579	0.0024	0.1016	0.1407	0.0198	0.0041	0.1299	0.0178	0.0071	0.0073	0.0034	0.0027	0.0334	0.0234	0.0251	0.0731	0.0188	0.0919	0.0031
17	rs9909522	10235790	0.88	0.670214810425093	0.83	0.603719568470427	0.090817025012544	0.27908610919341	0.0156	0.0141	0.0201	0.0069	0.1603	0.0065	0.0075	0.0579	0.0024	0.1016	0.1407	0.0198	0.0041	0.1299	0.0178	0.0071	0.0073	0.0034	0.0027	0.0334	0.0234	0.0251	0.0731	0.0188	0.0919	0.0031
17	rs2190729	10236464	0.88	0.670214810425093	0.83	0.603719568470427	0.0906958603546572	0.295041918170026	0.0156	0.0141	0.0201	0.0069	0.1603	0.0065	0.0075	0.0579	0.0024	0.1016	0.1407	0.0198	0.0041	0.1299	0.0179	0.0071	0.0073	0.0034	0.0027	0.0334	0.0234	0.0251	0.0731	0.0188	0.0919	0.0031
17	rs116948687	10239840	0.88	0.670214810425093	0.83	0.603719568470427	0.0864019282583742	0.27908610919341	0.0156	0.0141	0.0201	0.0068	0.1602	0.0065	0.0075	0.0578	0.0024	0.1017	0.1407	0.0198	0.0041	0.1301	0.0179	0.0071	0.0073	0.0034	0.0027	0.0334	0.0234	0.0251	0.0731	0.0188	0.0919	0.0031
17	rs12943772	10240965	0.88	0.670214810425093	0.83	0.603719568470427	0.0840733597636268	0.283517072647608	0.0156	0.0141	0.02	0.0068	0.1602	0.0065	0.0074	0.0578	0.0024	0.1017	0.1407	0.0198	0.0041	0.1302	0.0179	0.0071	0.0073	0.0034	0.0027	0.0334	0.0234	0.0251	0.0731	0.0188	0.0918	0.0031
17	rs74862778	10242956	0.88	0.670214810425093	0.84	0.549223467132668	0.0858393726433964	0.248796669956362	0.0156	0.014	0.02	0.0068	0.1602	0.0065	0.0074	0.0578	0.0024	0.1018	0.1409	0.0198	0.004	0.1304	0.0179	0.0071	0.0072	0.0033	0.0027	0.0334	0.0234	0.0251	0.0732	0.0189	0.0918	0.0031
17	rs4445936	10243589	0.88	0.670214810425093	0.84	0.549223467132668	0.0879847905876434	0.230172975102048	0.0156	0.014	0.02	0.0068	0.1602	0.0065	0.0074	0.0578	0.0024	0.1018	0.1409	0.0198	0.004	0.1305	0.0179	0.0071	0.0072	0.0033	0.0027	0.0333	0.0234	0.0251	0.0733	0.0188	0.0917	0.0031
17	rs3760423	10243717	0.88	0.670214810425093	0.84	0.549223467132668	0.0872028890568597	0.232036267690517	0.0156	0.014	0.02	0.0068	0.1602	0.0065	0.0073	0.0578	0.0023	0.1018	0.141	0.0198	0.004	0.1306	0.0179	0.0071	0.0072	0.0033	0.0027	0.0334	0.0234	0.025	0.0733	0.0188	0.0917	0.003
17	rs2320795	10244704	0.88	0.670214810425093	0.84	0.549223467132668	0.0885085231341675	0.19968033298259	0.0156	0.0141	0.0201	0.0068	0.1602	0.0065	0.0073	0.0578	0.0023	0.1019	0.141	0.0198	0.004	0.1307	0.0178	0.0071	0.0072	0.0033	0.0027	0.0333	0.0234	0.025	0.0733	0.0189	0.0918	0.003
17	rs12453187	10247544	0.88	0.670214810425093	0.84	0.549223467132668	0.0870376010472014	0.207036478098003	0.0156	0.0141	0.0201	0.0068	0.1601	0.0065	0.0073	0.0578	0.0023	0.1019	0.141	0.0198	0.004	0.1307	0.0178	0.0071	0.0072	0.0033	0.0027	0.0333	0.0234	0.025	0.0732	0.0189	0.0917	0.003
17	rs12602139	10250972	0.88	0.670214810425093	0.84	0.549223467132668	0.0854189904273571	0.208094585573697	0.0157	0.0141	0.0201	0.0068	0.1602	0.0065	0.0073	0.0578	0.0023	0.1019	0.1407	0.0199	0.004	0.1307	0.0179	0.0071	0.0072	0.0033	0.0027	0.0332	0.0234	0.025	0.0733	0.019	0.0917	0.003
17	rs76824548	10257937	0.88	0.670214810425093	0.84	0.549223467132668	0.0848373061231781	0.204609657644606	0.0157	0.0141	0.0202	0.0069	0.1605	0.0065	0.0072	0.0577	0.0023	0.1021	0.1407	0.0198	0.004	0.1305	0.0178	0.007	0.0072	0.0033	0.0027	0.0331	0.0233	0.0249	0.0733	0.019	0.0917	0.003
17	rs2277647	10263598	0.88	0.670214810425093	0.84	0.549223467132668	0.0844895111967376	0.194791540756906	0.0158	0.0141	0.0202	0.0069	0.1608	0.0065	0.0072	0.0577	0.0023	0.1022	0.1405	0.0199	0.004	0.1303	0.0177	0.007	0.0072	0.0033	0.0028	0.033	0.0233	0.0249	0.0733	0.019	0.0918	0.003
17	rs74564389	10266151	0.88	0.670214810425093	0.84	0.549223467132668	0.0844432073848052	0.183207028072746	0.0158	0.0141	0.0202	0.0069	0.161	0.0065	0.0072	0.0577	0.0023	0.1023	0.1404	0.0199	0.004	0.1304	0.0178	0.007	0.0072	0.0033	0.0028	0.0328	0.0232	0.0249	0.0732	0.019	0.0917	0.003
17	rs7226048	10266517	0.88	0.670214810425093	0.84	0.549223467132668	0.0848837476441182	0.180273342860858	0.0158	0.0141	0.0202	0.0069	0.161	0.0065	0.0071	0.0577	0.0023	0.1023	0.1404	0.0199	0.004	0.1304	0.0178	0.007	0.0072	0.0033	0.0028	0.0327	0.0232	0.0249	0.0732	0.019	0.0917	0.0031
17	rs117362366	10270160	0.88	0.670214810425093	0.84	0.549223467132668	0.0788930423661574	0.155676690275074	0.016	0.0142	0.0203	0.0069	0.1612	0.0065	0.007	0.0576	0.0023	0.1022	0.1401	0.02	0.004	0.1303	0.0177	0.007	0.0072	0.0033	0.0028	0.0327	0.0232	0.025	0.0732	0.019	0.0918	0.003
17	rs12936019	10271486	0.88	0.670214810425093	0.84	0.549223467132668	0.0776144027620591	0.149965144010172	0.016	0.0142	0.0203	0.0069	0.1612	0.0065	0.007	0.0576	0.0023	0.1023	0.14	0.0201	0.004	0.1303	0.0177	0.007	0.0072	0.0033	0.0028	0.0326	0.0232	0.0251	0.0732	0.019	0.0918	0.0031
17	rs75509188	10274188	0.88	0.670214810425093	0.84	0.549223467132668	0.0788487274085553	0.157693680167223	0.016	0.0142	0.0204	0.0069	0.161	0.0065	0.007	0.0576	0.0023	0.1021	0.1399	0.0201	0.004	0.1304	0.0177	0.007	0.0072	0.0033	0.0028	0.0326	0.0232	0.0251	0.0732	0.019	0.0919	0.003
17	rs113925312	10274925	0.88	0.670214810425093	0.84	0.549223467132668	0.0784947839625061	0.163507035332616	0.016	0.0142	0.0204	0.0069	0.161	0.0065	0.007	0.0576	0.0023	0.102	0.1399	0.0201	0.004	0.1304	0.0177	0.007	0.0072	0.0033	0.0028	0.0327	0.0232	0.0251	0.0732	0.019	0.0919	0.003
17	rs3809737	10276706	0.88	0.670214810425093	0.84	0.549223467132668	0.0790926578362413	0.177556673590992	0.0161	0.0142	0.0204	0.0069	0.161	0.0065	0.0071	0.0576	0.0023	0.102	0.1397	0.0202	0.004	0.1304	0.0176	0.007	0.0072	0.0033	0.0028	0.0326	0.0232	0.0252	0.0732	0.019	0.092	0.003
17	rs7213488	10279943	0.88	0.670214810425093	0.83	0.603719568470427	0.0876525331945912	0.182902789551251	0.0164	0.0142	0.0196	0.0073	0.1617	0.0065	0.0075	0.0568	0.0019	0.1017	0.1373	0.0215	0.0036	0.1299	0.0157	0.0077	0.0074	0.0032	0.0028	0.0333	0.023	0.0263	0.0728	0.0196	0.094	0.0031
17	rs8069834	10297658	0.87	0.726891327677376	0.83	0.603719568470427	0.0852558634117956	0.227005672416154	0.0159	0.0142	0.0202	0.0075	0.1662	0.0063	0.0074	0.0554	0.0012	0.102	0.1353	0.0223	0.003	0.1293	0.0149	0.0077	0.0069	0.0026	0.0023	0.0344	0.0221	0.0266	0.0727	0.0201	0.0958	0.0025
17	rs34693726	10312472	0.87	0.726891327677376	0.82	0.661616834019215	0.0802747553002345	0.227768889453881	0.0158	0.0142	0.0202	0.0075	0.1664	0.0063	0.0073	0.0554	0.0012	0.102	0.1354	0.0223	0.003	0.1292	0.0149	0.0077	0.0069	0.0026	0.0023	0.0344	0.0221	0.0266	0.0728	0.0201	0.0958	0.0025
17	rs4791407	10317842	0.87	0.726891327677376	0.82	0.661616834019215	0.0800284878519312	0.226896709366062	0.0158	0.0142	0.0202	0.0075	0.1664	0.0063	0.0073	0.0554	0.0012	0.102	0.1354	0.0223	0.003	0.1292	0.0148	0.0077	0.0069	0.0026	0.0023	0.0344	0.0221	0.0267	0.0728	0.0201	0.0958	0.0025
17	rs75077369	10319056	0.87	0.726891327677376	0.82	0.661616834019215	0.0798943648148364	0.228532937720587	0.0158	0.0142	0.0202	0.0075	0.1664	0.0063	0.0073	0.0554	0.0012	0.102	0.1354	0.0223	0.003	0.1292	0.0148	0.0077	0.0069	0.0026	0.0023	0.0344	0.0221	0.0267	0.0728	0.0201	0.0958	0.0025
17	rs2277648	10324980	0.87	0.726891327677376	0.82	0.661616834019215	0.0796265519421112	0.234344671015195	0.0158	0.0142	0.0202	0.0075	0.1664	0.0062	0.0074	0.0554	0.0012	0.102	0.1354	0.0222	0.003	0.1292	0.0149	0.0077	0.0069	0.0026	0.0022	0.0344	0.0221	0.0266	0.0728	0.0201	0.0959	0.0025
17	rs72816716	10330168	0.87	0.726891327677376	0.82	0.661616834019215	0.0793815639805151	0.232914789816243	0.0158	0.0142	0.0202	0.0075	0.1665	0.0063	0.0074	0.0553	0.0012	0.102	0.1354	0.0222	0.003	0.1292	0.0149	0.0077	0.0069	0.0026	0.0022	0.0344	0.0221	0.0266	0.0728	0.0201	0.096	0.0025
17	rs8076636	10342896	0.87	0.726891327677376	0.82	0.661616834019215	0.0807912482178296	0.224721025839204	0.0158	0.0142	0.0202	0.0075	0.1666	0.0063	0.0074	0.0553	0.0012	0.102	0.1353	0.0222	0.003	0.1292	0.0149	0.0077	0.0069	0.0026	0.0022	0.0344	0.0221	0.0266	0.0728	0.0201	0.096	0.0025
17	rs79066450	10344802	0.87	0.726891327677376	0.82	0.661616834019215	0.0817625703510846	0.226134444403144	0.0158	0.0142	0.0202	0.0075	0.1666	0.0063	0.0074	0.0553	0.0012	0.1019	0.1353	0.0222	0.003	0.1292	0.0149	0.0077	0.0069	0.0026	0.0022	0.0344	0.0221	0.0266	0.0728	0.0201	0.096	0.0025
17	rs2277649	10348354	0.87	0.726891327677376	0.82	0.661616834019215	0.0821941303501506	0.226461027254061	0.0158	0.0142	0.0202	0.0075	0.1666	0.0063	0.0074	0.0553	0.0012	0.1019	0.1353	0.0222	0.003	0.1292	0.0149	0.0077	0.0069	0.0026	0.0022	0.0344	0.0221	0.0266	0.0728	0.0201	0.096	0.0025
17	rs150780105	10348705	0.87	0.726891327677376	0.82	0.661616834019215	0.0862610700281991	0.230501438186522	0.0158	0.0142	0.0203	0.0075	0.1667	0.0062	0.0074	0.0552	0.0012	0.102	0.1353	0.0222	0.0029	0.1292	0.0149	0.0077	0.007	0.0026	0.0022	0.0344	0.0221	0.0266	0.0727	0.0201	0.0961	0.0025
17	rs117001217	10349895	0.87	0.726891327677376	0.82	0.661616834019215	0.0861672457896285	0.229079194451356	0.0158	0.0142	0.0202	0.0075	0.1667	0.0062	0.0074	0.0553	0.0012	0.1019	0.1353	0.0222	0.0029	0.1291	0.0149	0.0077	0.007	0.0026	0.0022	0.0344	0.0221	0.0267	0.0727	0.0201	0.0962	0.0025
17	rs2058101	10354974	0.87	0.726891327677376	0.82	0.661616834019215	0.0826043188838564	0.228969909277093	0.0158	0.0142	0.0202	0.0075	0.1667	0.0062	0.0074	0.0553	0.0012	0.1019	0.1353	0.0222	0.003	0.1291	0.0149	0.0077	0.0069	0.0026	0.0022	0.0344	0.0221	0.0267	0.0727	0.0201	0.0961	0.0025
17	rs11651295	10355371	0.87	0.726891327677376	0.82	0.661616834019215	0.0834056502639493	0.205452687075189	0.016	0.0143	0.0202	0.0075	0.1665	0.0062	0.0074	0.0552	0.0013	0.1019	0.1352	0.0222	0.0031	0.1291	0.0149	0.0077	0.0069	0.0027	0.0023	0.0343	0.0221	0.0266	0.0726	0.0201	0.0961	0.0026
17	rs917361	10355763	0.87	0.726891327677376	0.81	0.722979171095748	0.0780537942972116	0.209578943971884	0.016	0.0143	0.0203	0.0075	0.1667	0.0062	0.0074	0.0552	0.0013	0.1019	0.1352	0.0222	0.0031	0.1293	0.0149	0.0077	0.0069	0.0027	0.0023	0.0342	0.0221	0.0265	0.0726	0.0201	0.096	0.0026
17	rs71360263	10356736	0.87	0.726891327677376	0.81	0.722979171095748	0.0823762750710291	0.215444059008505	0.016	0.0143	0.0203	0.0075	0.1667	0.0062	0.0074	0.0552	0.0013	0.1019	0.1351	0.0221	0.0031	0.1293	0.0149	0.0078	0.0069	0.0026	0.0023	0.0343	0.0222	0.0266	0.0726	0.0201	0.096	0.0026
17	rs77926487	10358760	0.87	0.726891327677376	0.81	0.722979171095748	0.0831991212010707	0.21694550675944	0.016	0.0143	0.0203	0.0075	0.1667	0.0062	0.0074	0.0552	0.0013	0.1019	0.1351	0.0221	0.0031	0.1292	0.0149	0.0078	0.0069	0.0026	0.0023	0.0343	0.0221	0.0266	0.0726	0.0201	0.096	0.0025
17	rs2058098	10362025	0.87	0.726891327677376	0.81	0.722979171095748	0.0844432073848052	0.216087116348396	0.016	0.0143	0.0203	0.0075	0.1668	0.0062	0.0074	0.0552	0.0013	0.1019	0.1351	0.022	0.0031	0.1291	0.0149	0.0078	0.0069	0.0025	0.0023	0.0343	0.0222	0.0267	0.0726	0.0202	0.0959	0.0025
17	rs35984286	10366204	0.87	0.726891327677376	0.81	0.722979171095748	0.0866370170604611	0.220606109694163	0.016	0.0143	0.0203	0.0075	0.1669	0.0062	0.0074	0.0553	0.0013	0.1018	0.1351	0.022	0.0031	0.1291	0.015	0.0079	0.0069	0.0025	0.0023	0.0343	0.0222	0.0267	0.0726	0.0202	0.0959	0.0025
17	rs758140	10374300	0.87	0.726891327677376	0.81	0.722979171095748	0.0876525331945912	0.22439526242561	0.016	0.0143	0.0203	0.0076	0.1669	0.0062	0.0074	0.0553	0.0013	0.1018	0.135	0.022	0.0031	0.129	0.015	0.0079	0.0069	0.0025	0.0023	0.0343	0.0222	0.0267	0.0726	0.0202	0.0958	0.0025
17	rs117438562	10376558	0.87	0.726891327677376	0.81	0.722979171095748	0.0898987392189021	0.227550742548961	0.016	0.0143	0.0203	0.0076	0.1669	0.0062	0.0074	0.0553	0.0013	0.1018	0.135	0.022	0.0031	0.129	0.015	0.0079	0.0069	0.0024	0.0023	0.0343	0.0222	0.0267	0.0726	0.0202	0.0959	0.0025
17	rs4791991	10380939	0.87	0.726891327677376	0.81	0.722979171095748	0.091424384023152	0.227659807517001	0.0159	0.0143	0.0203	0.0076	0.167	0.0062	0.0074	0.0553	0.0013	0.1018	0.1349	0.022	0.0031	0.129	0.015	0.0079	0.0069	0.0024	0.0023	0.0343	0.0222	0.0267	0.0726	0.0202	0.0959	0.0025
17	rs117039975	10382298	0.87	0.726891327677376	0.81	0.722979171095748	0.0914000405010953	0.22831455349627	0.0159	0.0143	0.0203	0.0076	0.167	0.0062	0.0074	0.0553	0.0013	0.1018	0.1349	0.022	0.0031	0.129	0.015	0.0079	0.0069	0.0024	0.0023	0.0343	0.0222	0.0267	0.0726	0.0202	0.0959	0.0025
17	rs77816016	10407084	0.87	0.726891327677376	0.81	0.722979171095748	0.0912054398401838	0.229407151379004	0.0159	0.0143	0.0203	0.0076	0.167	0.0062	0.0074	0.0552	0.0013	0.1017	0.1349	0.022	0.0031	0.1289	0.015	0.0079	0.0069	0.0024	0.0023	0.0343	0.0223	0.0267	0.0726	0.0202	0.0959	0.0025
17	rs73974725	10409241	0.87	0.726891327677376	0.81	0.722979171095748	0.0912540654217185	0.229735260309747	0.0159	0.0143	0.0203	0.0076	0.167	0.0062	0.0074	0.0552	0.0013	0.1017	0.135	0.022	0.0031	0.1289	0.015	0.0079	0.0069	0.0024	0.0023	0.0343	0.0223	0.0267	0.0726	0.0202	0.0959	0.0025
17	rs79010908	10413681	0.87	0.726891327677376	0.81	0.722979171095748	0.0989131674017276	0.242648660608635	0.0158	0.0143	0.0203	0.0077	0.1672	0.0063	0.0074	0.0552	0.0013	0.1016	0.1349	0.0221	0.0031	0.1287	0.0151	0.0079	0.007	0.0023	0.0022	0.0344	0.0223	0.0267	0.0726	0.0202	0.0958	0.0024
17	rs35825805	10448179	0.87	0.726891327677376	0.81	0.722979171095748	0.122021696617249	0.273751096270403	0.0156	0.0143	0.0204	0.0079	0.1676	0.0063	0.0075	0.0551	0.0012	0.1015	0.1349	0.0222	0.003	0.1283	0.0152	0.0079	0.0072	0.0022	0.0022	0.0344	0.0223	0.0267	0.0727	0.0203	0.0956	0.0024
17	rs8075891	10450039	0.87	0.726891327677376	0.81	0.722979171095748	0.122517458026362	0.273982392761181	0.0156	0.0143	0.0204	0.0079	0.1677	0.0063	0.0075	0.055	0.0012	0.1015	0.135	0.0222	0.003	0.1283	0.0152	0.0079	0.0072	0.0022	0.0022	0.0344	0.0223	0.0267	0.0727	0.0203	0.0956	0.0024
17	rs7215791	10451474	0.87	0.726891327677376	0.81	0.722979171095748	0.127602398140082	0.275255600239496	0.0156	0.0143	0.0204	0.0079	0.1677	0.0063	0.0076	0.055	0.0012	0.1014	0.135	0.0222	0.003	0.1284	0.0152	0.0079	0.0072	0.0022	0.0023	0.0344	0.0223	0.0267	0.0726	0.0203	0.0955	0.0024
17	rs74967762	10453015	0.87	0.726891327677376	0.81	0.722979171095748	0.12850218758404	0.280716080362443	0.0156	0.0143	0.0204	0.0079	0.1677	0.0063	0.0076	0.055	0.0012	0.1014	0.1349	0.0222	0.003	0.1284	0.0152	0.0079	0.0072	0.0022	0.0023	0.0344	0.0223	0.0267	0.0726	0.0203	0.0955	0.0024
17	rs11657008	10463231	0.87	0.726891327677376	0.81	0.722979171095748	0.138842063231825	0.29138123765663	0.0156	0.0143	0.0204	0.0079	0.1677	0.0063	0.0076	0.0549	0.0012	0.1015	0.135	0.0222	0.003	0.1283	0.0152	0.0079	0.0072	0.0021	0.0022	0.0344	0.0223	0.0267	0.0726	0.0203	0.0955	0.0024
17	rs78267449	10490455	0.87	0.726891327677376	0.81	0.722979171095748	0.155763751032563	0.294095902778297	0.0155	0.0144	0.0205	0.0081	0.1676	0.0064	0.0076	0.055	0.0012	0.1016	0.135	0.0221	0.003	0.1283	0.0153	0.0079	0.0073	0.0021	0.0022	0.0345	0.0223	0.0268	0.0724	0.0204	0.0952	0.0024
17	rs9901812	10496050	0.87	0.726891327677376	0.81	0.722979171095748	0.156303814953888	0.29421410445727	0.0155	0.0144	0.0205	0.0081	0.1676	0.0064	0.0076	0.0551	0.0012	0.1016	0.1349	0.0222	0.003	0.1283	0.0152	0.0079	0.0073	0.0021	0.0022	0.0345	0.0223	0.0268	0.0723	0.0204	0.0952	0.0024
17	rs77065636	10502895	0.87	0.726891327677376	0.8	0.78786632127418	0.161765085584022	0.295278565456403	0.0155	0.0143	0.0205	0.0081	0.1676	0.0064	0.0076	0.0551	0.0012	0.1016	0.1348	0.0222	0.003	0.1283	0.0153	0.0079	0.0073	0.0021	0.0022	0.0345	0.0223	0.0268	0.0723	0.0204	0.0952	0.0024
17	rs72818717	10518031	0.87	0.726891327677376	0.8	0.78786632127418	0.195002746157371	0.307662468003358	0.0153	0.0142	0.0209	0.0081	0.1674	0.0065	0.0077	0.055	0.0011	0.1017	0.134	0.0223	0.0029	0.128	0.0154	0.008	0.0074	0.0021	0.0023	0.0347	0.0226	0.027	0.0719	0.0206	0.0949	0.0025
17	rs201623	10520042	0.87	0.726891327677376	0.8	0.78786632127418	0.236767233764618	0.313188263050118	0.0153	0.0141	0.0211	0.0082	0.1674	0.0065	0.0078	0.0548	0.0011	0.1017	0.1336	0.0224	0.003	0.1278	0.0156	0.0081	0.0076	0.0021	0.0024	0.0347	0.0227	0.027	0.0717	0.0206	0.0947	0.0025
17	rs149015338	10525300	0.87	0.726891327677376	0.8	0.78786632127418	0.309509998722755	0.215658341327121	0.0152	0.0147	0.0214	0.0082	0.1682	0.0067	0.0077	0.0549	0.0013	0.102	0.1315	0.0231	0.0033	0.1269	0.0158	0.0079	0.0075	0.0023	0.0028	0.0344	0.0233	0.0267	0.0714	0.0204	0.0939	0.0029
17	rs17817139	10525936	0.87	0.726891327677376	0.81	0.722979171095748	0.300325078596342	0.206085717253098	0.0151	0.0147	0.0214	0.0082	0.1683	0.0068	0.0077	0.055	0.0013	0.1021	0.1312	0.0232	0.0033	0.1268	0.0159	0.0079	0.0075	0.0024	0.0028	0.0344	0.0232	0.0266	0.0714	0.0204	0.0939	0.003
17	rs6503315	10531250	0.87	0.726891327677376	0.81	0.722979171095748	0.287512752930562	0.185545272145858	0.0151	0.015	0.0215	0.0082	0.1685	0.0069	0.0077	0.0553	0.0013	0.1023	0.1303	0.0234	0.0035	0.1267	0.016	0.0077	0.0075	0.0026	0.0028	0.0343	0.0233	0.0265	0.0713	0.0203	0.0935	0.003
17	rs73281069	10531421	0.87	0.726891327677376	0.81	0.722979171095748	0.287512752930562	0.185851008116084	0.0151	0.015	0.0215	0.0082	0.1685	0.0069	0.0077	0.0553	0.0013	0.1023	0.1303	0.0234	0.0035	0.1267	0.016	0.0077	0.0075	0.0026	0.0028	0.0343	0.0233	0.0265	0.0713	0.0204	0.0935	0.003
17	rs3216886	10533595	0.87	0.726891327677376	0.82	0.661616834019215	0.286751582382704	0.179668409768573	0.0151	0.015	0.0215	0.0081	0.1685	0.0069	0.0077	0.0553	0.0013	0.1023	0.1303	0.0234	0.0035	0.1267	0.016	0.0077	0.0075	0.0026	0.0029	0.0343	0.0233	0.0265	0.0712	0.0204	0.0935	0.0031
17	rs77479161	10537165	0.87	0.726891327677376	0.82	0.661616834019215	0.292102427457863	0.175053977552171	0.0151	0.015	0.0215	0.0082	0.1685	0.0069	0.0077	0.0553	0.0013	0.1023	0.1302	0.0234	0.0035	0.1267	0.0161	0.0077	0.0075	0.0026	0.0029	0.0343	0.0233	0.0266	0.0712	0.0204	0.0935	0.0031
17	rs2285477	10541515	0.87	0.726891327677376	0.82	0.661616834019215	0.291047199179878	0.172464271924578	0.0151	0.015	0.0215	0.0082	0.1685	0.0069	0.0077	0.0553	0.0014	0.1023	0.1302	0.0234	0.0035	0.1266	0.0161	0.0077	0.0075	0.0026	0.0029	0.0343	0.0233	0.0266	0.0712	0.0204	0.0934	0.0031
17	rs61735353	10542708	0.87	0.726891327677376	0.82	0.661616834019215	0.295618453933684	0.170382409101083	0.0151	0.015	0.0215	0.0082	0.1684	0.0069	0.0077	0.0553	0.0014	0.1023	0.1302	0.0235	0.0035	0.1266	0.0161	0.0077	0.0075	0.0026	0.0029	0.0343	0.0233	0.0266	0.0712	0.0204	0.0934	0.0031
17	rs2285470	10543218	0.87	0.726891327677376	0.82	0.661616834019215	0.295811760377835	0.170481345438242	0.0151	0.015	0.0215	0.0082	0.1684	0.0069	0.0077	0.0553	0.0014	0.1023	0.1302	0.0235	0.0035	0.1266	0.0161	0.0077	0.0075	0.0026	0.0029	0.0343	0.0233	0.0266	0.0712	0.0204	0.0934	0.0031
17	rs2285469	10543463	0.87	0.726891327677376	0.82	0.661616834019215	0.274301914631375	0.168802158004557	0.0151	0.015	0.0215	0.0081	0.1685	0.0069	0.0077	0.0553	0.0014	0.1024	0.1301	0.0235	0.0035	0.1267	0.0161	0.0078	0.0075	0.0026	0.0029	0.0343	0.0233	0.0265	0.0712	0.0204	0.0934	0.0031
17	rs876659	10544093	0.87	0.726891327677376	0.82	0.661616834019215	0.274812785273974	0.168900772879718	0.0151	0.015	0.0215	0.0081	0.1685	0.0069	0.0077	0.0553	0.0014	0.1023	0.1301	0.0235	0.0035	0.1267	0.0161	0.0078	0.0075	0.0026	0.0029	0.0343	0.0233	0.0265	0.0712	0.0204	0.0934	0.0031
17	rs2097657	10552488	0.87	0.726891327677376	0.82	0.661616834019215	0.286323898297013	0.164092450458626	0.0151	0.015	0.0215	0.0081	0.1685	0.0069	0.0077	0.0554	0.0014	0.1022	0.13	0.0235	0.0035	0.1265	0.0161	0.0078	0.0075	0.0026	0.0029	0.0344	0.0233	0.0265	0.0712	0.0204	0.0934	0.0032
17	rs17817203	10558376	0.87	0.726891327677376	0.82	0.661616834019215	0.287846104403303	0.16663773850418	0.0151	0.015	0.0214	0.0081	0.1685	0.0069	0.0077	0.0554	0.0014	0.1022	0.1299	0.0235	0.0035	0.1266	0.0162	0.0078	0.0075	0.0026	0.0029	0.0344	0.0233	0.0266	0.0712	0.0204	0.0934	0.0032
17	rs201615	10560760	0.87	0.726891327677376	0.82	0.661616834019215	0.278356432123817	0.170877291106664	0.0151	0.015	0.0214	0.0081	0.1687	0.0069	0.0077	0.0553	0.0014	0.1022	0.1298	0.0235	0.0035	0.1265	0.0162	0.0078	0.0075	0.0026	0.0029	0.0344	0.0232	0.0266	0.0712	0.0205	0.0934	0.0031
17	rs8069980	10561253	0.87	0.726891327677376	0.83	0.603719568470427	0.273698819162931	0.162143937391934	0.0151	0.0151	0.0215	0.0081	0.1689	0.0069	0.0077	0.0551	0.0014	0.1021	0.1295	0.0236	0.0035	0.1263	0.0163	0.0079	0.0075	0.0026	0.0029	0.0345	0.0227	0.0266	0.0714	0.0206	0.0933	0.0031
17	rs78304742	10561387	0.87	0.726891327677376	0.83	0.603719568470427	0.268716182091998	0.179567655713298	0.0151	0.015	0.0215	0.0081	0.1693	0.007	0.0078	0.0549	0.0014	0.1021	0.1294	0.0236	0.0035	0.1259	0.0164	0.0079	0.0075	0.0027	0.0029	0.0346	0.0226	0.0267	0.0713	0.0206	0.0933	0.0032
17	rs201614	10561422	0.87	0.726891327677376	0.83	0.603719568470427	0.267249347089061	0.179869976297521	0.0151	0.015	0.0215	0.0081	0.1694	0.007	0.0078	0.0548	0.0014	0.1021	0.1294	0.0236	0.0035	0.1259	0.0164	0.0079	0.0075	0.0027	0.0029	0.0346	0.0226	0.0267	0.0713	0.0207	0.0933	0.0032
17	rs1876726	10562961	0.88	0.670214810425093	0.84	0.549223467132668	0.232123600264926	0.190046572713624	0.0151	0.0148	0.0213	0.0079	0.1711	0.0069	0.0077	0.0549	0.0014	0.1017	0.1295	0.0235	0.0034	0.1253	0.0168	0.0076	0.0074	0.0027	0.0029	0.0347	0.0227	0.0266	0.0711	0.0205	0.0935	0.0031
17	rs201611	10563050	0.88	0.670214810425093	0.84	0.549223467132668	0.231446253574045	0.187177849683327	0.0151	0.0148	0.0213	0.0079	0.1711	0.0069	0.0077	0.0549	0.0014	0.1018	0.1295	0.0235	0.0034	0.1253	0.0168	0.0076	0.0074	0.0027	0.0029	0.0347	0.0227	0.0266	0.0711	0.0205	0.0935	0.0031
17	rs201607	10565963	0.88	0.670214810425093	0.83	0.603719568470427	0.233736698787681	0.202507155376648	0.0151	0.0148	0.0213	0.0079	0.1712	0.0069	0.0077	0.0549	0.0014	0.1017	0.1295	0.0235	0.0034	0.1252	0.0169	0.0075	0.0074	0.0027	0.0029	0.0347	0.0227	0.0266	0.0712	0.0205	0.0935	0.0031
17	rs169313	10567483	0.88	0.670214810425093	0.84	0.549223467132668	0.245376304910461	0.224721025839204	0.0151	0.0148	0.0214	0.0079	0.1716	0.0068	0.0077	0.055	0.0014	0.1017	0.1294	0.0235	0.0034	0.1248	0.017	0.0075	0.0074	0.0027	0.0029	0.0347	0.0226	0.0266	0.0713	0.0204	0.0935	0.0031
17	rs11868026	10574109	0.91	0.517562282080777	0.84	0.549223467132668	0.15857730341902	0.261579556420856	0.0158	0.0127	0.0215	0.0057	0.1881	0.0057	0.007	0.0589	0.0012	0.1007	0.1344	0.0235	0.0025	0.1128	0.0189	0.0059	0.0063	0.0029	0.0025	0.0363	0.0221	0.0268	0.0717	0.0171	0.0913	0.002
17	rs6503319	10574159	0.9	0.565600701999265	0.84	0.549223467132668	0.130101181065959	0.158850383573588	0.0158	0.0126	0.0215	0.0057	0.1886	0.0056	0.007	0.059	0.0012	0.1008	0.1345	0.0235	0.0024	0.1124	0.019	0.0058	0.0063	0.0029	0.0025	0.0364	0.0221	0.0269	0.0718	0.017	0.0913	0.002
17	rs201619	10578441	0.9	0.565600701999265	0.84	0.549223467132668	0.810858165888211	0.820801291799713	0.0162	0.0126	0.0208	0.0041	0.1999	0.0043	0.0063	0.0602	9e-04	0.1012	0.1362	0.0231	0.0018	0.1084	0.0186	0.0045	0.0057	0.0024	0.0021	0.0363	0.0218	0.0262	0.071	0.0153	0.0928	0.0014
17	rs111392326	10579112	0.9	0.565600701999265	0.84	0.549223467132668	0.802701512294252	0.798567808534527	0.0162	0.0126	0.0208	0.0041	0.1999	0.0043	0.0063	0.0602	9e-04	0.1012	0.1362	0.0231	0.0018	0.1084	0.0186	0.0045	0.0057	0.0024	0.0021	0.0363	0.0218	0.0262	0.071	0.0153	0.0928	0.0014
17	rs72818745	10581815	0.9	0.565600701999265	0.84	0.549223467132668	0.768434748711073	0.721731138302236	0.0162	0.0126	0.0208	0.0041	0.2	0.0043	0.0063	0.0602	9e-04	0.1011	0.1363	0.0231	0.0018	0.1084	0.0186	0.0045	0.0057	0.0024	0.0021	0.0363	0.0218	0.0262	0.071	0.0153	0.0928	0.0014
17	rs2066901	10587178	0.9	0.565600701999265	0.84	0.549223467132668	0.738289277471413	0.641859856661551	0.0162	0.0126	0.0208	0.0041	0.2	0.0043	0.0063	0.0602	9e-04	0.1011	0.1363	0.0232	0.0018	0.1084	0.0186	0.0045	0.0057	0.0024	0.0021	0.0363	0.0218	0.0262	0.071	0.0153	0.0927	0.0014
17	rs72818747	10591452	0.9	0.565600701999265	0.83	0.603719568470427	0.667074338656632	0.630233696405212	0.0162	0.0126	0.0209	0.004	0.2005	0.0043	0.0063	0.0603	9e-04	0.101	0.1363	0.0229	0.0018	0.1083	0.0186	0.0045	0.0057	0.0024	0.0021	0.0364	0.0218	0.0263	0.071	0.0152	0.0929	0.0014
17	rs12450580	10593642	0.9	0.565600701999265	0.83	0.603719568470427	0.691504575695077	0.644482541392374	0.0162	0.0126	0.0209	0.004	0.2005	0.0043	0.0063	0.0603	9e-04	0.101	0.1364	0.0229	0.0017	0.1084	0.0186	0.0045	0.0057	0.0024	0.0021	0.0364	0.0218	0.0262	0.0711	0.0152	0.0928	0.0014
17	rs112458102	10597657	0.9	0.565600701999265	0.83	0.603719568470427	0.695026738386926	0.64812926674618	0.0162	0.0125	0.0209	0.004	0.2005	0.0043	0.0063	0.0603	9e-04	0.101	0.1364	0.0229	0.0017	0.1084	0.0186	0.0045	0.0057	0.0024	0.0021	0.0364	0.0218	0.0262	0.0711	0.0152	0.0928	0.0014
17	rs62060717	10605966	0.9	0.565600701999265	0.83	0.603719568470427	0.640631423611341	0.5201874952275	0.0162	0.0125	0.0209	0.004	0.201	0.0043	0.0063	0.0603	9e-04	0.1011	0.1364	0.0228	0.0017	0.1083	0.0186	0.0044	0.0057	0.0024	0.0021	0.0364	0.0218	0.0263	0.0711	0.0152	0.0929	0.0013
17	rs34940296	10608518	0.9	0.565600701999265	0.83	0.603719568470427	0.639923490233774	0.516177204974942	0.0162	0.0125	0.0209	0.004	0.201	0.0043	0.0063	0.0603	9e-04	0.1011	0.1364	0.0228	0.0017	0.1083	0.0186	0.0044	0.0057	0.0024	0.0021	0.0364	0.0218	0.0263	0.0711	0.0152	0.0929	0.0013
17	rs406446	10614442	0.9	0.565600701999265	0.83	0.603719568470427	0.630682521211315	0.47597270842021	0.0162	0.0125	0.0209	0.004	0.2012	0.0043	0.0063	0.0603	9e-04	0.1012	0.1364	0.0227	0.0017	0.1082	0.0186	0.0044	0.0057	0.0024	0.0021	0.0364	0.0218	0.0263	0.071	0.0151	0.093	0.0013
17	rs116497896	10618792	0.9	0.565600701999265	0.83	0.603719568470427	0.623389912868786	0.449511970866798	0.0162	0.0125	0.0209	0.004	0.2013	0.0043	0.0063	0.0603	9e-04	0.1012	0.1364	0.0227	0.0017	0.1082	0.0186	0.0044	0.0057	0.0024	0.0021	0.0364	0.0218	0.0263	0.071	0.0151	0.093	0.0013
17	rs34006943	10619979	0.9	0.565600701999265	0.83	0.603719568470427	0.624649318065701	0.452046641999105	0.0162	0.0125	0.0209	0.004	0.2013	0.0043	0.0063	0.0603	9e-04	0.1012	0.1364	0.0227	0.0017	0.1082	0.0186	0.0044	0.0057	0.0024	0.0021	0.0364	0.0218	0.0263	0.071	0.0151	0.093	0.0013
17	rs365271	10624390	0.9	0.565600701999265	0.82	0.661616834019215	0.607676684412888	0.434119653407269	0.0162	0.0125	0.0209	0.0039	0.2013	0.0043	0.0062	0.0603	9e-04	0.1013	0.1364	0.0226	0.0017	0.1082	0.0185	0.0044	0.0057	0.0024	0.002	0.0364	0.0218	0.0263	0.0711	0.0151	0.093	0.0013
17	rs17816912	10625803	0.9	0.565600701999265	0.82	0.661616834019215	0.607676684412888	0.433855526013358	0.0162	0.0125	0.0209	0.0039	0.2013	0.0043	0.0062	0.0603	9e-04	0.1013	0.1364	0.0226	0.0017	0.1082	0.0185	0.0044	0.0057	0.0024	0.002	0.0364	0.0218	0.0263	0.0711	0.0151	0.093	0.0013
17	rs10521170	10637130	0.9	0.565600701999265	0.82	0.661616834019215	0.563252790201703	0.434383823819548	0.0161	0.0125	0.0209	0.0039	0.2019	0.0043	0.0062	0.0604	9e-04	0.1015	0.1363	0.0225	0.0017	0.1085	0.0185	0.0044	0.0057	0.0024	0.002	0.0363	0.0216	0.0262	0.071	0.0151	0.0931	0.0013
17	rs75656180	10643030	0.9	0.565600701999265	0.82	0.661616834019215	0.574379990926549	0.369231276629505	0.0162	0.0125	0.0209	0.0039	0.202	0.0043	0.0062	0.0603	9e-04	0.1014	0.136	0.0225	0.0016	0.1088	0.0188	0.0044	0.0057	0.0024	0.0019	0.0363	0.0217	0.0261	0.0707	0.0151	0.0932	0.0012
17	rs117523579	10652271	0.9	0.565600701999265	0.81	0.722979171095748	0.583029307980662	0.393578125491119	0.0162	0.0125	0.0209	0.0039	0.2021	0.0043	0.0062	0.0604	8e-04	0.1014	0.136	0.0224	0.0016	0.1088	0.0189	0.0044	0.0057	0.0024	0.0019	0.0363	0.0217	0.0261	0.0706	0.0151	0.0933	0.0012
17	rs62058377	10655180	0.9	0.565600701999265	0.81	0.722979171095748	0.583232747724663	0.399764161304898	0.0162	0.0124	0.0209	0.0039	0.2022	0.0043	0.0062	0.0603	8e-04	0.1013	0.1359	0.0224	0.0016	0.1089	0.0189	0.0044	0.0057	0.0024	0.0019	0.0363	0.0217	0.0262	0.0705	0.0151	0.0934	0.0012
17	rs66655675	10660581	0.91	0.517562282080777	0.81	0.722979171095748	0.594746362189904	0.393835344808944	0.0162	0.0124	0.0209	0.0038	0.2025	0.0042	0.0062	0.0603	8e-04	0.1011	0.1357	0.0224	0.0016	0.1092	0.0189	0.0044	0.0057	0.0024	0.0019	0.0363	0.0218	0.0262	0.0702	0.0151	0.0936	0.0012
17	rs74464147	10660663	0.91	0.517562282080777	0.81	0.722979171095748	0.595567862011668	0.394349922762874	0.0162	0.0124	0.0209	0.0038	0.2025	0.0042	0.0062	0.0603	8e-04	0.1011	0.1357	0.0224	0.0016	0.1092	0.0189	0.0044	0.0057	0.0024	0.0019	0.0363	0.0218	0.0262	0.0702	0.0151	0.0936	0.0012
17	rs77140177	10672166	0.91	0.517562282080777	0.81	0.722979171095748	0.548070182436374	0.419264540475035	0.0163	0.0124	0.0208	0.0038	0.2019	0.0043	0.0061	0.0604	9e-04	0.1011	0.1356	0.0224	0.0015	0.1094	0.0189	0.0044	0.0057	0.0024	0.0019	0.0369	0.0219	0.0261	0.0703	0.015	0.0934	0.0012
17	rs8082078	10676343	0.91	0.517562282080777	0.82	0.661616834019215	0.528411812015306	0.385883260852052	0.0163	0.0124	0.0208	0.0038	0.2018	0.0043	0.0061	0.0604	9e-04	0.1012	0.1357	0.0224	0.0015	0.1093	0.0188	0.0044	0.0057	0.0024	0.0019	0.0372	0.0218	0.0261	0.0703	0.015	0.0932	0.0012
17	rs9913343	10682743	0.91	0.517562282080777	0.82	0.661616834019215	0.528670822288332	0.409352667664287	0.0163	0.0123	0.0208	0.0039	0.2021	0.0043	0.0061	0.0606	9e-04	0.101	0.1359	0.0224	0.0015	0.1093	0.0188	0.0045	0.0057	0.0025	0.0019	0.0373	0.0218	0.026	0.0703	0.0148	0.0929	0.0012
17	rs56085050	10686934	0.91	0.517562282080777	0.83	0.603719568470427	0.537056175570881	0.4314803187659	0.0163	0.0123	0.0208	0.0039	0.2021	0.0043	0.0062	0.0606	9e-04	0.101	0.136	0.0224	0.0015	0.1093	0.0188	0.0045	0.0057	0.0025	0.0019	0.0374	0.0218	0.026	0.0703	0.0147	0.0928	0.0012
17	rs8067518	10689671	0.91	0.517562282080777	0.83	0.603719568470427	0.530874842336912	0.432535535055125	0.0164	0.0123	0.0208	0.0039	0.2021	0.0044	0.0062	0.0607	9e-04	0.1011	0.1359	0.0224	0.0015	0.1093	0.0187	0.0045	0.0057	0.0025	0.0018	0.0374	0.0217	0.0259	0.0703	0.0147	0.0927	0.0012
17	rs11871765	10698399	0.91	0.517562282080777	0.83	0.603719568470427	0.511578288220328	0.4002808624299	0.0166	0.0124	0.0206	0.0039	0.2024	0.0044	0.0064	0.0608	9e-04	0.1013	0.136	0.0219	0.0015	0.1092	0.0187	0.0047	0.0057	0.0026	0.0018	0.0374	0.0216	0.0255	0.0705	0.0145	0.0926	0.0012
17	rs11658462	10700587	0.91	0.517562282080777	0.83	0.603719568470427	0.532043437822265	0.345577435925207	0.017	0.0126	0.0207	0.0039	0.2021	0.0045	0.0065	0.061	9e-04	0.1015	0.136	0.0216	0.0015	0.1085	0.0186	0.005	0.0057	0.0027	0.0018	0.0379	0.0215	0.0252	0.0706	0.0141	0.0926	0.0011
17	rs76755975	10700889	0.91	0.517562282080777	0.84	0.549223467132668	0.559322487044016	0.371633636829433	0.017	0.0127	0.0207	0.0039	0.2023	0.0044	0.0065	0.0611	9e-04	0.1014	0.1362	0.0215	0.0015	0.1085	0.0184	0.0049	0.0057	0.0027	0.0017	0.0379	0.0215	0.0251	0.0706	0.0139	0.0927	0.0011
17	rs7222161	10702859	0.92	0.472297109457422	0.84	0.549223467132668	0.555670274435161	0.438881282353612	0.017	0.0131	0.0204	0.0038	0.203	0.0043	0.0064	0.0616	9e-04	0.101	0.1363	0.0214	0.0015	0.1085	0.0177	0.0048	0.0056	0.0027	0.0016	0.0381	0.022	0.0247	0.0708	0.0133	0.0933	0.001
17	rs7209384	10703814	0.92	0.472297109457422	0.84	0.549223467132668	0.552293722448581	0.453515801679758	0.017	0.0131	0.0204	0.0038	0.2031	0.0043	0.0065	0.0616	9e-04	0.101	0.1363	0.0214	0.0015	0.1085	0.0176	0.0048	0.0056	0.0027	0.0016	0.0381	0.022	0.0247	0.0709	0.0132	0.0934	0.001
17	rs1078643	10707241	0.92	0.472297109457422	0.84	0.549223467132668	0.536273505275343	0.431744058047374	0.0171	0.0132	0.0203	0.0038	0.2032	0.0043	0.0065	0.0616	9e-04	0.1011	0.1363	0.0213	0.0015	0.1084	0.0174	0.0048	0.0056	0.0027	0.0016	0.0382	0.0221	0.0247	0.071	0.0131	0.0934	9e-04
17	rs1008977	10709674	0.92	0.472297109457422	0.84	0.549223467132668	0.542287771984679	0.465044999955938	0.017	0.0132	0.0202	0.0038	0.2035	0.0044	0.0065	0.0616	9e-04	0.1009	0.1364	0.0212	0.0015	0.1083	0.0174	0.0048	0.0056	0.0027	0.0016	0.0382	0.0222	0.0247	0.0712	0.0131	0.0932	9e-04
17	rs76911908	10711453	0.92	0.472297109457422	0.84	0.549223467132668	0.54866319515973	0.479765475437379	0.0169	0.0132	0.0202	0.0039	0.2038	0.0044	0.0065	0.0612	9e-04	0.1009	0.1365	0.0212	0.0015	0.1083	0.0174	0.0049	0.0057	0.0027	0.0016	0.0381	0.0223	0.0247	0.071	0.0131	0.0933	9e-04
17	rs7222976	10711704	0.92	0.472297109457422	0.84	0.549223467132668	0.537774097882585	0.456725596455554	0.0169	0.0132	0.0202	0.0039	0.2038	0.0044	0.0065	0.0612	9e-04	0.1009	0.1365	0.0213	0.0015	0.1083	0.0174	0.0049	0.0058	0.0027	0.0016	0.0381	0.0223	0.0247	0.071	0.0131	0.0933	9e-04
17	rs72820709	10715540	0.92	0.472297109457422	0.85	0.498060230126391	0.530485581402004	0.477597225300816	0.0169	0.0132	0.0201	0.004	0.204	0.0044	0.0065	0.061	9e-04	0.1009	0.1365	0.0211	0.0015	0.1083	0.0174	0.0049	0.0057	0.0028	0.0016	0.038	0.0224	0.0246	0.071	0.0132	0.0933	9e-04
17	rs17744931	10715840	0.92	0.472297109457422	0.85	0.498060230126391	0.526923673007602	0.478545521942798	0.0169	0.0132	0.0201	0.004	0.204	0.0044	0.0065	0.061	9e-04	0.1009	0.1365	0.0211	0.0015	0.1083	0.0174	0.0049	0.0057	0.0028	0.0016	0.038	0.0224	0.0246	0.071	0.0132	0.0934	0.001
17	rs11658950	10716349	0.92	0.472297109457422	0.85	0.498060230126391	0.526148044335458	0.500763224320013	0.0169	0.0132	0.02	0.004	0.204	0.0044	0.0065	0.061	9e-04	0.1009	0.1365	0.0211	0.0015	0.1082	0.0174	0.0049	0.0057	0.0028	0.0016	0.038	0.0224	0.0246	0.071	0.0132	0.0934	0.001
17	rs62058419	10717762	0.92	0.472297109457422	0.87	0.405435896572436	0.547806718217183	0.538957726935026	0.0168	0.0133	0.02	0.0041	0.2043	0.0044	0.0065	0.061	9e-04	0.1011	0.1364	0.0211	0.0015	0.108	0.0173	0.0049	0.0057	0.0029	0.0016	0.0381	0.0224	0.0245	0.0709	0.0132	0.0934	0.001
17	rs11870104	10725050	0.93	0.429746626914861	0.87	0.405435896572436	0.571487884317459	0.51908042862208	0.0165	0.0137	0.02	0.0042	0.206	0.0047	0.0065	0.0614	0.001	0.0988	0.1347	0.0215	0.0014	0.107	0.0173	0.0051	0.0057	0.0035	0.0015	0.0389	0.0228	0.0241	0.0709	0.0131	0.0934	0.0011
17	rs11078866	10725883	0.94	0.389848785336034	0.89	0.325204496311925	0.589283119087358	0.544970985751814	0.0165	0.0138	0.0202	0.0042	0.206	0.0048	0.0065	0.0611	0.001	0.0985	0.1346	0.0216	0.0014	0.1071	0.0173	0.005	0.0057	0.0036	0.0015	0.0392	0.0231	0.0239	0.0709	0.013	0.0933	0.001
17	rs117260510	10726108	0.94	0.389848785336034	0.89	0.325204496311925	0.583639726179889	0.521572161333961	0.0166	0.0139	0.0202	0.0042	0.206	0.0049	0.0064	0.0611	0.001	0.0984	0.1345	0.0215	0.0014	0.107	0.0173	0.005	0.0057	0.0037	0.0015	0.0392	0.0232	0.024	0.0709	0.0129	0.0933	0.001
17	rs11655918	10726553	0.94	0.389848785336034	0.9	0.289513196358555	0.554212536088018	0.51396798180011	0.0166	0.0139	0.0202	0.0042	0.2061	0.0049	0.0064	0.0611	0.001	0.0984	0.1345	0.0215	0.0014	0.1071	0.0174	0.0049	0.0057	0.0036	0.0015	0.0393	0.0233	0.0241	0.0709	0.0129	0.0931	0.001
17	rs2840173	10727158	0.94	0.389848785336034	0.9	0.289513196358555	0.547148318865371	0.463700501400909	0.0166	0.0139	0.0203	0.0042	0.2062	0.0048	0.0064	0.0611	0.001	0.0983	0.1344	0.0215	0.0014	0.107	0.0174	0.0049	0.0057	0.0036	0.0015	0.0394	0.0234	0.0242	0.0708	0.0129	0.093	0.001
17	rs62058422	10737115	0.94	0.389848785336034	0.9	0.289513196358555	0.508014038888431	0.356410209315853	0.017	0.014	0.0208	0.0043	0.2056	0.005	0.0063	0.0612	0.001	0.0976	0.1332	0.0219	0.0016	0.1062	0.017	0.0046	0.0059	0.0036	0.0014	0.04	0.0249	0.0246	0.0706	0.0128	0.093	0.0011
17	rs35788639	10739615	0.94	0.389848785336034	0.9	0.289513196358555	0.493563237548927	0.301094249939693	0.017	0.014	0.0208	0.0043	0.2055	0.005	0.0063	0.0612	0.001	0.0975	0.1331	0.0219	0.0016	0.1061	0.017	0.0046	0.0059	0.0036	0.0014	0.0401	0.025	0.0246	0.0706	0.0128	0.0931	0.0011
17	rs56150409	10751305	0.94	0.389848785336034	0.9	0.289513196358555	0.454187151183845	0.259529890680576	0.0171	0.0142	0.0209	0.0044	0.2054	0.005	0.0063	0.061	0.001	0.0968	0.1324	0.0221	0.0018	0.1062	0.0169	0.0046	0.006	0.0037	0.0014	0.0401	0.0255	0.0249	0.0702	0.013	0.0932	0.0011
17	rs10163501	10754301	0.94	0.389848785336034	0.91	0.256642068151906	0.432481272000616	0.247899378095038	0.0171	0.0142	0.0209	0.0044	0.2052	0.005	0.0063	0.0611	0.001	0.0967	0.1322	0.0221	0.0018	0.1063	0.0168	0.0047	0.006	0.0037	0.0014	0.0401	0.0254	0.025	0.0702	0.013	0.0933	0.0011
17	rs75373701	10754658	0.94	0.389848785336034	0.91	0.256642068151906	0.437430165704245	0.255106344637183	0.0171	0.0142	0.0209	0.0044	0.2053	0.005	0.0063	0.0611	0.001	0.0968	0.1322	0.0221	0.0018	0.1063	0.0168	0.0047	0.006	0.0037	0.0014	0.0401	0.0254	0.025	0.0702	0.013	0.0933	0.0011
17	rs3803846	10762852	0.94	0.389848785336034	0.91	0.256642068151906	0.428846396994943	0.259188771051762	0.0173	0.0141	0.021	0.0044	0.2055	0.005	0.0063	0.0608	0.0011	0.0968	0.1315	0.0224	0.0018	0.1062	0.0165	0.0048	0.0059	0.0037	0.0013	0.0401	0.0256	0.025	0.0702	0.013	0.0936	0.0011
17	rs4792048	10764761	0.94	0.389848785336034	0.91	0.256642068151906	0.43406895052908	0.261693574608818	0.0173	0.0141	0.0209	0.0044	0.2056	0.0049	0.0063	0.0607	0.0011	0.0968	0.1314	0.0224	0.0018	0.1062	0.0165	0.0048	0.0059	0.0037	0.0013	0.0401	0.0256	0.025	0.0702	0.013	0.0936	0.0011
17	rs4792049	10764762	0.94	0.389848785336034	0.91	0.256642068151906	0.43406895052908	0.261693574608818	0.0173	0.0141	0.0209	0.0044	0.2056	0.0049	0.0063	0.0607	0.0011	0.0968	0.1314	0.0224	0.0018	0.1062	0.0165	0.0048	0.0059	0.0037	0.0013	0.0401	0.0256	0.025	0.0702	0.013	0.0936	0.0011
17	rs62060475	10772655	0.94	0.389848785336034	0.91	0.256642068151906	0.436898595555862	0.246891155610143	0.0173	0.0142	0.021	0.0044	0.2056	0.0049	0.0063	0.0607	0.0011	0.0968	0.1313	0.0224	0.0019	0.1062	0.0165	0.0048	0.0059	0.0037	0.0013	0.0402	0.0256	0.025	0.0702	0.013	0.0936	0.0011
17	rs17499261	10774278	0.94	0.389848785336034	0.92	0.226487429171296	0.43654439287748	0.241869709248799	0.0173	0.0142	0.021	0.0044	0.2056	0.0049	0.0063	0.0607	0.0011	0.0968	0.1313	0.0225	0.0019	0.1062	0.0165	0.0048	0.0059	0.0037	0.0013	0.0402	0.0256	0.025	0.0702	0.013	0.0936	0.0011
17	rs34521870	10787384	0.94	0.389848785336034	0.92	0.226487429171296	0.417744392671335	0.226678834282372	0.0174	0.0142	0.0212	0.0044	0.2056	0.0049	0.0063	0.0607	0.0012	0.0964	0.1309	0.0225	0.0019	0.1065	0.0163	0.0049	0.0059	0.0037	0.0014	0.0402	0.0257	0.0249	0.0703	0.0131	0.0933	0.0012
17	rs1808247	10787653	0.94	0.389848785336034	0.92	0.226487429171296	0.42872939615072	0.229297815507276	0.0174	0.0142	0.0212	0.0044	0.2056	0.0049	0.0063	0.0607	0.0012	0.0964	0.1309	0.0225	0.0019	0.1065	0.0163	0.0049	0.0059	0.0037	0.0014	0.0403	0.0257	0.0249	0.0703	0.0131	0.0934	0.0012
17	rs202594	10798217	0.94	0.389848785336034	0.92	0.226487429171296	0.456778684392369	0.230282445948901	0.0175	0.0142	0.0212	0.0044	0.2055	0.0049	0.0063	0.0608	0.0012	0.0964	0.1308	0.0225	0.002	0.1064	0.0164	0.0049	0.0059	0.0038	0.0014	0.0402	0.0256	0.0248	0.0703	0.0131	0.0932	0.0012
17	rs2874499	10800875	0.95	0.352537935866182	0.92	0.226487429171296	0.488499877148258	0.260098735734669	0.0175	0.0142	0.0212	0.0044	0.2054	0.0049	0.0063	0.0607	0.0012	0.0963	0.1307	0.0225	0.002	0.1063	0.0164	0.0049	0.0059	0.0038	0.0014	0.0402	0.0256	0.0249	0.0703	0.0132	0.0931	0.0012
17	rs79477497	10804853	0.95	0.352537935866182	0.92	0.226487429171296	0.505919265704716	0.269483027978752	0.0175	0.0142	0.0212	0.0044	0.2053	0.0049	0.0063	0.0607	0.0012	0.0963	0.1306	0.0225	0.002	0.1063	0.0164	0.005	0.0059	0.0038	0.0014	0.0402	0.0256	0.0249	0.0703	0.0132	0.0931	0.0012
17	rs57120011	10813557	0.95	0.352537935866182	0.92	0.226487429171296	0.416071424102401	0.180172472046848	0.0177	0.0145	0.0216	0.0045	0.204	0.0051	0.0062	0.0607	0.0016	0.0949	0.1293	0.0227	0.0025	0.1062	0.0163	0.0053	0.006	0.0041	0.0015	0.0399	0.0259	0.0252	0.0709	0.0136	0.0929	0.0014
17	rs35735607	10816212	0.95	0.352537935866182	0.92	0.226487429171296	0.540650322901855	0.111805161728862	0.0183	0.0152	0.0223	0.0045	0.2007	0.0053	0.006	0.0606	0.0026	0.0918	0.1268	0.0231	0.0033	0.1068	0.0163	0.0062	0.0061	0.0047	0.0018	0.0396	0.0261	0.0254	0.0722	0.0145	0.0923	0.0022
17	rs16943912	10818236	0.95	0.352537935866182	0.96	0.130782650589638	0.564454432665457	0.114873793652153	0.0183	0.0152	0.0223	0.0045	0.2005	0.0054	0.0059	0.0605	0.0027	0.0915	0.1267	0.0232	0.0034	0.1069	0.0163	0.0062	0.0062	0.0048	0.0018	0.0395	0.0261	0.0254	0.0723	0.0146	0.0924	0.0022
17	rs12150415	10819450	0.95	0.352537935866182	0.96	0.130782650589638	0.568736643446142	0.113165088611038	0.0183	0.0153	0.0223	0.0045	0.2002	0.0054	0.006	0.0604	0.0027	0.0914	0.1266	0.0232	0.0034	0.1069	0.0163	0.0062	0.0062	0.0048	0.0018	0.0395	0.0261	0.0254	0.0723	0.0147	0.0925	0.0022
17	rs78973756	10824295	0.95	0.352537935866182	0.96	0.130782650589638	0.591875247160932	0.114018222871647	0.0183	0.0154	0.0224	0.0045	0.1996	0.0054	0.006	0.0602	0.0028	0.0912	0.1266	0.0232	0.0035	0.107	0.0163	0.0063	0.0062	0.0048	0.0019	0.0395	0.0261	0.0253	0.0723	0.0149	0.0926	0.0023
17	rs113298618	10825562	0.95	0.352537935866182	0.97	0.112481740502774	0.593310000472756	0.116850809762216	0.0183	0.0154	0.0224	0.0045	0.1995	0.0054	0.006	0.0602	0.0028	0.0912	0.1266	0.0232	0.0035	0.107	0.0163	0.0063	0.0062	0.0048	0.0019	0.0395	0.0261	0.0253	0.0723	0.0149	0.0926	0.0023
17	rs116960075	10827074	0.95	0.352537935866182	0.97	0.112481740502774	0.593788609057006	0.117973900030531	0.0183	0.0154	0.0224	0.0045	0.1994	0.0054	0.006	0.0602	0.0028	0.0912	0.1266	0.0232	0.0035	0.107	0.0163	0.0063	0.0062	0.0049	0.0019	0.0395	0.0261	0.0253	0.0723	0.0149	0.0926	0.0023
17	rs75929180	10827342	0.95	0.352537935866182	0.97	0.112481740502774	0.593788609057006	0.113506049421752	0.0183	0.0154	0.0224	0.0045	0.1994	0.0054	0.006	0.0602	0.0028	0.0912	0.1266	0.0232	0.0035	0.107	0.0163	0.0063	0.0062	0.0048	0.0019	0.0395	0.0261	0.0253	0.0723	0.0149	0.0926	0.0023
17	rs9889969	10831299	0.95	0.352537935866182	0.97	0.112481740502774	0.589828391947598	0.117023328175156	0.0183	0.0155	0.0225	0.0045	0.1992	0.0054	0.006	0.0601	0.0029	0.0912	0.1266	0.0232	0.0035	0.1071	0.0163	0.0063	0.0062	0.0049	0.0019	0.0395	0.0261	0.0253	0.0724	0.015	0.0927	0.0023
17	rs73974900	10833525	0.95	0.352537935866182	0.97	0.112481740502774	0.601333037578989	0.133661706529128	0.0183	0.0155	0.0225	0.0045	0.1992	0.0054	0.006	0.0601	0.0029	0.0912	0.1265	0.0232	0.0035	0.1071	0.0163	0.0063	0.0062	0.0049	0.0019	0.0395	0.0261	0.0253	0.0724	0.015	0.0926	0.0023
17	rs62058662	10838629	0.95	0.352537935866182	0.98	0.0961760782036991	0.608091466178366	0.140156389972366	0.0183	0.0155	0.0225	0.0045	0.1991	0.0054	0.006	0.0601	0.0029	0.0911	0.1265	0.0232	0.0036	0.1071	0.0163	0.0063	0.0062	0.0049	0.0019	0.0395	0.0261	0.0253	0.0724	0.015	0.0926	0.0024
17	rs116963937	10848221	0.95	0.352537935866182	0.99	0.0817332193164052	0.60002676399416	0.161075760449301	0.0184	0.0155	0.0226	0.0045	0.1988	0.0055	0.0059	0.0599	0.003	0.0908	0.1261	0.0232	0.0037	0.1072	0.0166	0.0063	0.0061	0.0049	0.002	0.0394	0.0261	0.0253	0.0724	0.0151	0.0926	0.0025
17	rs55885116	10851353	0.95	0.352537935866182	1	0.069019173236101	0.622131671788662	0.210854034223391	0.0185	0.0156	0.0226	0.0045	0.1984	0.0055	0.0059	0.0598	0.0031	0.0906	0.1258	0.0231	0.0038	0.1071	0.0169	0.0063	0.0061	0.0049	0.0021	0.0393	0.0261	0.0254	0.0724	0.0153	0.0926	0.0026
17	rs11654053	10855464	0.96	0.3177447436144	1	0.069019173236101	0.686163301793846	0.210641341207659	0.0187	0.0158	0.0228	0.0046	0.1975	0.0057	0.0059	0.0593	0.0033	0.0902	0.125	0.023	0.0042	0.1069	0.0171	0.0063	0.0062	0.0049	0.0022	0.039	0.0263	0.0255	0.0724	0.0156	0.0926	0.0029
17	rs1525402	10858664	0.96	0.3177447436144	1	0.069019173236101	0.72446303897627	0.257598741761976	0.0186	0.0158	0.023	0.0046	0.1968	0.0059	0.0058	0.0589	0.0034	0.0905	0.1241	0.0225	0.0043	0.1074	0.0175	0.0064	0.0062	0.0049	0.0023	0.0391	0.0263	0.0257	0.0724	0.0159	0.0928	0.0031
17	rs2529872	10863163	0.96	0.3177447436144	1.01	0.0578993944755651	0.681131764457575	0.259302461967339	0.0187	0.0159	0.0231	0.0048	0.1966	0.0059	0.0058	0.0588	0.0035	0.0901	0.1237	0.0226	0.0044	0.1074	0.0177	0.0064	0.0062	0.005	0.0024	0.0391	0.0263	0.026	0.0724	0.016	0.0925	0.0031
17	rs118100772	10864358	0.96	0.3177447436144	1.01	0.0578993944755651	0.707269067064772	0.295278565456403	0.0187	0.0159	0.0231	0.0048	0.1965	0.006	0.0058	0.0587	0.0035	0.09	0.1235	0.0226	0.0044	0.1074	0.0177	0.0064	0.0062	0.005	0.0024	0.0391	0.0263	0.026	0.0724	0.0161	0.0925	0.0032
17	rs16943983	10871170	0.97	0.285396128624663	1.01	0.0578993944755651	0.70638088706024	0.255898553140509	0.0191	0.0161	0.0234	0.0047	0.1957	0.0062	0.0062	0.0578	0.0036	0.0895	0.1217	0.0228	0.0045	0.1073	0.0183	0.0064	0.0061	0.0049	0.0028	0.0392	0.0262	0.0262	0.0724	0.0165	0.0927	0.0034
17	rs11649920	10871773	0.97	0.285396128624663	1.01	0.0578993944755651	0.71216292540381	0.246779211477227	0.0191	0.0161	0.0234	0.0047	0.1957	0.0062	0.0062	0.0578	0.0036	0.0895	0.1216	0.0228	0.0045	0.1073	0.0183	0.0064	0.0061	0.0049	0.0028	0.0392	0.0262	0.0262	0.0724	0.0165	0.0927	0.0034
17	rs2215068	10873552	0.97	0.285396128624663	1.01	0.0578993944755651	0.724088937896441	0.283517072647608	0.0191	0.0161	0.0234	0.0047	0.1957	0.0062	0.0062	0.0578	0.0036	0.0895	0.1216	0.0228	0.0045	0.1073	0.0183	0.0064	0.0061	0.0049	0.0028	0.0392	0.0262	0.0263	0.0724	0.0165	0.0927	0.0034
17	rs720404	10882051	0.97	0.285396128624663	1.01	0.0578993944755651	0.701062244563408	0.306225787468141	0.0191	0.0161	0.0234	0.0047	0.1958	0.0062	0.0062	0.0578	0.0036	0.0893	0.1212	0.0229	0.0045	0.1076	0.0184	0.0064	0.0062	0.0049	0.0028	0.039	0.0262	0.0263	0.0724	0.0166	0.0928	0.0034
17	rs74608249	10882569	0.97	0.285396128624663	1.01	0.0578993944755651	0.706306894475886	0.328960794301341	0.0191	0.0161	0.0235	0.0047	0.1959	0.0062	0.0062	0.0578	0.0035	0.0893	0.1212	0.0229	0.0045	0.1075	0.0184	0.0064	0.0062	0.0049	0.0028	0.039	0.0262	0.0263	0.0724	0.0167	0.0928	0.0034
17	rs11658572	10883013	0.97	0.285396128624663	1.02	0.0482398620390144	0.705345304801779	0.336685631407087	0.0191	0.0161	0.0235	0.0047	0.1959	0.0062	0.0062	0.0578	0.0035	0.0893	0.1212	0.0229	0.0044	0.1075	0.0184	0.0064	0.0062	0.0049	0.0028	0.039	0.0262	0.0263	0.0724	0.0167	0.0928	0.0034
17	rs4792074	10885174	0.98	0.255415240389183	1.02	0.0482398620390144	0.846878801474764	0.386522886564354	0.019	0.0163	0.0237	0.0048	0.1955	0.0063	0.0064	0.0574	0.0035	0.0891	0.1204	0.0234	0.0045	0.1064	0.0187	0.0064	0.0061	0.0048	0.0028	0.039	0.0262	0.0265	0.0725	0.0171	0.0934	0.0035
17	rs74866487	10885809	0.98	0.255415240389183	1.04	0.0327749489679439	0.903962874646246	0.444985676013186	0.019	0.0164	0.0239	0.0048	0.1952	0.0064	0.0064	0.0572	0.0035	0.0889	0.1199	0.0234	0.0045	0.1065	0.0189	0.0064	0.0061	0.0047	0.0028	0.0389	0.0262	0.0266	0.0724	0.0173	0.0935	0.0035
17	rs72820801	10887822	1.01	0.178854520006857	1.06	0.021606521931111	0.70549320372257	0.409612677979929	0.0198	0.0177	0.0256	0.0053	0.1917	0.0072	0.0076	0.0554	0.0035	0.0886	0.1137	0.0237	0.0045	0.1079	0.0203	0.0065	0.006	0.0044	0.0029	0.0392	0.0272	0.0278	0.0707	0.0191	0.0932	0.0038
17	rs62058678	10889023	1.02	0.157502178544443	1.06	0.021606521931111	0.837850733245608	0.601245303958645	0.02	0.0183	0.0264	0.0054	0.1897	0.0075	0.0081	0.0549	0.0035	0.0883	0.1115	0.0242	0.0043	0.1089	0.0208	0.0065	0.006	0.0044	0.0029	0.0393	0.0276	0.0281	0.0704	0.0197	0.0925	0.0039
17	rs7226199	10889621	1.02	0.157502178544443	1.09	0.0108898842413945	0.749645774289815	0.656168761085753	0.02	0.0186	0.0267	0.0054	0.1887	0.0075	0.0082	0.0548	0.0034	0.0876	0.1105	0.0245	0.0043	0.1092	0.0211	0.0065	0.006	0.0044	0.0029	0.0396	0.0277	0.0285	0.0703	0.02	0.0928	0.004
17	rs2874502	10889677	1.02	0.157502178544443	1.09	0.0108898842413945	0.78037746818254	0.585234481591755	0.02	0.0186	0.0268	0.0054	0.1887	0.0075	0.0082	0.0548	0.0034	0.0877	0.1104	0.0245	0.0042	0.1091	0.0211	0.0065	0.0059	0.0044	0.0029	0.0396	0.0277	0.0285	0.0703	0.0201	0.0928	0.004
17	rs9914770	10892634	1.05	0.104628957265627	1.09	0.0108898842413945	0.55368289564873	0.196035857813429	0.019	0.02	0.0274	0.005	0.1834	0.0074	0.0086	0.0531	0.0026	0.0877	0.1064	0.0255	0.0033	0.1141	0.0218	0.0058	0.0054	0.0042	0.0023	0.0412	0.029	0.0303	0.0737	0.0211	0.0917	0.0031
17	rs17698212	10895679	1.05	0.104628957265627	1.1	0.00852214968555774	0.535686857176077	0.177857822252424	0.0189	0.0202	0.0274	0.005	0.1834	0.0074	0.0086	0.0531	0.0025	0.0877	0.1061	0.0256	0.0032	0.1146	0.0218	0.0057	0.0054	0.0042	0.0023	0.0413	0.0291	0.0305	0.0739	0.0212	0.0915	0.003
17	rs76483870	10896811	1.06	0.0904005175896243	1.11	0.00661172274965255	0.544781172474028	0.187586756472022	0.0186	0.0204	0.0275	0.0048	0.1833	0.0074	0.0086	0.0528	0.0023	0.0873	0.1052	0.0257	0.003	0.1162	0.0218	0.0056	0.0053	0.0041	0.0022	0.0417	0.0289	0.0309	0.0746	0.0214	0.0912	0.0028
17	rs62058682	10897981	1.06	0.0904005175896243	1.11	0.00661172274965255	0.559455506351143	0.183207028072746	0.0183	0.0206	0.0275	0.0047	0.1833	0.0073	0.0084	0.0527	0.0021	0.0872	0.1046	0.0257	0.0028	0.118	0.0219	0.0054	0.0051	0.0041	0.0021	0.0421	0.0288	0.031	0.0752	0.0215	0.0909	0.0025
17	rs4792080	10900814	1.06	0.0904005175896243	1.11	0.00661172274965255	0.596252845943398	0.166735908740984	0.0183	0.0207	0.0274	0.0046	0.1832	0.0073	0.0083	0.0526	0.002	0.0871	0.104	0.0257	0.0028	0.1189	0.022	0.0054	0.0049	0.0041	0.0021	0.0424	0.029	0.031	0.0753	0.0217	0.0907	0.0025
17	rs7213981	10901643	1.07	0.0776994191057832	1.11	0.00661172274965255	0.64993820449118	0.137398387147485	0.0182	0.0208	0.0273	0.0044	0.1832	0.0073	0.0083	0.0526	0.002	0.0872	0.1038	0.0257	0.0029	0.1195	0.0219	0.0053	0.0048	0.0041	0.002	0.0426	0.0291	0.0311	0.0752	0.0219	0.0905	0.0025
17	rs11657226	10902917	1.07	0.0776994191057832	1.11	0.00661172274965255	0.709491688582829	0.125150796408133	0.0181	0.0209	0.0272	0.0043	0.1833	0.0073	0.0083	0.0526	0.0018	0.0874	0.1035	0.0258	0.0028	0.1199	0.0219	0.0053	0.0047	0.0041	0.002	0.0427	0.0293	0.031	0.0754	0.022	0.0905	0.0023
17	rs76071867	10907886	1.07	0.0776994191057832	1.11	0.00661172274965255	0.718487688883846	0.125770797248816	0.0181	0.0209	0.0272	0.0043	0.1833	0.0073	0.0083	0.0526	0.0018	0.0874	0.1035	0.0258	0.0028	0.1199	0.0219	0.0052	0.0047	0.0041	0.0019	0.0427	0.0294	0.031	0.0754	0.022	0.0904	0.0023
17	rs73977232	10915056	1.07	0.0776994191057832	1.11	0.00661172274965255	0.742444476171572	0.121980365065198	0.0181	0.0209	0.0272	0.0043	0.1834	0.0073	0.0083	0.0526	0.0018	0.0873	0.1035	0.0258	0.0028	0.12	0.0219	0.0052	0.0047	0.0041	0.0019	0.0428	0.0294	0.031	0.0754	0.0221	0.0904	0.0023
17	rs117884126	10916297	1.07	0.0776994191057832	1.11	0.00661172274965255	0.747823617157255	0.121892733284845	0.0181	0.0209	0.0272	0.0043	0.1834	0.0073	0.0083	0.0526	0.0018	0.0873	0.1035	0.0258	0.0028	0.1201	0.0219	0.0052	0.0047	0.0041	0.0019	0.0428	0.0294	0.031	0.0754	0.0221	0.0904	0.0023
17	rs10852927	10917049	1.07	0.0776994191057832	1.11	0.00661172274965255	0.752078343089577	0.121017717592685	0.0181	0.0209	0.0272	0.0043	0.1834	0.0073	0.0083	0.0526	0.0018	0.0873	0.1035	0.0258	0.0028	0.1201	0.0219	0.0052	0.0047	0.0041	0.0019	0.0428	0.0294	0.031	0.0754	0.0221	0.0904	0.0023
17	rs77799527	10920614	1.07	0.0776994191057832	1.11	0.00661172274965255	0.754057349089675	0.121192531147954	0.0181	0.0209	0.0272	0.0043	0.1834	0.0073	0.0083	0.0526	0.0018	0.0874	0.1035	0.0258	0.0028	0.1201	0.0219	0.0052	0.0047	0.0041	0.0019	0.0428	0.0294	0.031	0.0754	0.0221	0.0904	0.0022
17	rs75520202	10922955	1.07	0.0776994191057832	1.11	0.00661172274965255	0.76866513644207	0.118580322134213	0.018	0.021	0.0271	0.0043	0.1835	0.0073	0.0083	0.0526	0.0017	0.0875	0.1034	0.0257	0.0028	0.1201	0.0219	0.0052	0.0047	0.0041	0.0019	0.0428	0.0295	0.031	0.0754	0.0221	0.0904	0.0022
17	rs7222379	10924376	1.07	0.0776994191057832	1.11	0.00661172274965255	0.773356215287808	0.120668375289539	0.018	0.021	0.0271	0.0042	0.1835	0.0073	0.0083	0.0526	0.0017	0.0875	0.1034	0.0258	0.0028	0.1201	0.0219	0.0052	0.0047	0.0041	0.0019	0.0428	0.0295	0.0311	0.0754	0.0221	0.0904	0.0022
17	rs72822727	10925772	1.07	0.0776994191057832	1.11	0.00661172274965255	0.739874596607765	0.117282286432709	0.0179	0.021	0.0271	0.0043	0.1835	0.0073	0.0083	0.0525	0.0018	0.0875	0.1034	0.0258	0.0027	0.1201	0.0219	0.0052	0.0048	0.0041	0.0019	0.0428	0.0295	0.0311	0.0754	0.0221	0.0902	0.0022
17	rs8081733	10928005	1.07	0.0776994191057832	1.11	0.00661172274965255	0.848480984209889	0.132484835646443	0.0179	0.0209	0.0271	0.0044	0.1831	0.0075	0.0086	0.0521	0.0018	0.0877	0.1031	0.0259	0.0027	0.1202	0.0219	0.0052	0.0048	0.0041	0.0018	0.0429	0.0297	0.0315	0.0753	0.0221	0.0898	0.0023
17	rs6503348	10929166	1.07	0.0776994191057832	1.11	0.00661172274965255	0.920571403673007	0.135115418735565	0.0178	0.0209	0.0271	0.0045	0.183	0.0076	0.0087	0.0518	0.0018	0.0879	0.1024	0.0259	0.0027	0.1207	0.022	0.0052	0.0048	0.0041	0.0018	0.043	0.0299	0.0315	0.0753	0.0223	0.0895	0.0022
17	rs16944143	10935730	1.07	0.0776994191057832	1.11	0.00661172274965255	0.935635143423443	0.12426706791209	0.0177	0.0208	0.0272	0.0046	0.1831	0.0077	0.0088	0.0512	0.0017	0.0879	0.1021	0.026	0.0027	0.1212	0.022	0.0053	0.0049	0.0039	0.0017	0.0432	0.0299	0.0314	0.0751	0.0226	0.0894	0.0022
17	rs990260	10941338	1.07	0.0776994191057832	1.11	0.00661172274965255	0.948615682231165	0.124443626296515	0.0178	0.0208	0.0274	0.0046	0.183	0.0077	0.0088	0.0513	0.0017	0.0879	0.1021	0.0258	0.0027	0.1213	0.022	0.0053	0.0049	0.004	0.0017	0.0432	0.0298	0.0314	0.0751	0.0226	0.0895	0.0022
17	rs55775915	10943185	1.07	0.0776994191057832	1.11	0.00661172274965255	0.951304759283509	0.12426706791209	0.0178	0.0208	0.0274	0.0046	0.1829	0.0077	0.0089	0.0513	0.0017	0.0879	0.1021	0.0258	0.0027	0.1213	0.022	0.0053	0.0049	0.004	0.0017	0.0432	0.0298	0.0314	0.0751	0.0226	0.0894	0.0022
17	rs12944381	10945800	1.08	0.0664216607683517	1.11	0.00661172274965255	0.973864098826246	0.121454929311561	0.0178	0.0208	0.0274	0.0046	0.1828	0.0077	0.0089	0.0513	0.0017	0.088	0.102	0.0258	0.0027	0.1215	0.0221	0.0053	0.0049	0.0039	0.0017	0.0434	0.0298	0.0313	0.075	0.0226	0.0894	0.0022
17	rs76788574	10946574	1.08	0.0664216607683517	1.11	0.00661172274965255	0.981091544632926	0.131041660402904	0.0178	0.0207	0.0274	0.0046	0.1827	0.0077	0.0089	0.0513	0.0017	0.088	0.102	0.0257	0.0027	0.1215	0.0223	0.0052	0.0049	0.0039	0.0017	0.0435	0.0298	0.0313	0.0749	0.0226	0.0894	0.0022
17	rs34870152	10954362	1.08	0.0664216607683517	1.11	0.00661172274965255	0.991674401846114	0.139879689446341	0.0177	0.0207	0.0273	0.0046	0.1826	0.0077	0.0089	0.0514	0.0017	0.088	0.1019	0.0257	0.0028	0.1216	0.0224	0.0053	0.0049	0.0039	0.0017	0.0435	0.0298	0.0312	0.0748	0.0226	0.0893	0.0022
17	rs78911801	10955441	1.08	0.0664216607683517	1.11	0.00661172274965255	0.992615448721275	0.141913448067169	0.0177	0.0207	0.0273	0.0046	0.1826	0.0077	0.009	0.0514	0.0017	0.088	0.1019	0.0257	0.0028	0.1216	0.0224	0.0053	0.0049	0.0039	0.0017	0.0435	0.0298	0.0312	0.0748	0.0226	0.0892	0.0022
17	rs34291415	10957463	1.08	0.0664216607683517	1.11	0.00661172274965255	0.998526702717167	0.142191606047138	0.0177	0.0207	0.0273	0.0046	0.1826	0.0078	0.009	0.0515	0.0017	0.088	0.1018	0.0257	0.0028	0.1216	0.0224	0.0053	0.0049	0.0039	0.0017	0.0436	0.0298	0.0312	0.0748	0.0226	0.0892	0.0022
17	rs118090232	10963206	1.08	0.0664216607683517	1.11	0.00661172274965255	1.00213187628196	0.160881814645972	0.0177	0.0207	0.0273	0.0046	0.1826	0.0078	0.009	0.0516	0.0017	0.088	0.1016	0.0258	0.0028	0.1218	0.0224	0.0053	0.0049	0.004	0.0017	0.0438	0.0297	0.0311	0.0746	0.0224	0.0891	0.0022
17	rs60488877	10968437	1.08	0.0664216607683517	1.11	0.00661172274965255	1.05245602209848	0.17997078875918	0.0176	0.0209	0.0274	0.0047	0.1825	0.0079	0.0091	0.0519	0.0016	0.088	0.1011	0.0258	0.0028	0.1221	0.0223	0.0054	0.0049	0.004	0.0016	0.0441	0.0297	0.031	0.0743	0.0223	0.089	0.0021
17	rs9907306	10969958	1.09	0.0564630724803212	1.11	0.00661172274965255	1.11827510616206	0.184527396608392	0.0175	0.021	0.0274	0.0047	0.1824	0.008	0.0092	0.0522	0.0016	0.088	0.1006	0.0259	0.0028	0.1224	0.0223	0.0055	0.0049	0.0041	0.0016	0.0445	0.0296	0.0308	0.074	0.0222	0.0888	0.0021
17	rs11657518	10970418	1.09	0.0564630724803212	1.11	0.00661172274965255	1.16762404583407	0.19728284520975	0.0174	0.0211	0.0274	0.0047	0.1822	0.008	0.0092	0.0526	0.0016	0.0881	0.1003	0.0259	0.0027	0.1225	0.0223	0.0055	0.0049	0.0041	0.0015	0.0446	0.0296	0.0307	0.0739	0.0221	0.0888	0.0021
17	rs17501091	10976031	1.1	0.0477200328108175	1.11	0.00661172274965255	1.39890626945525	0.192620440772348	0.0173	0.0216	0.0275	0.0048	0.1813	0.0083	0.0095	0.0544	0.0015	0.0884	0.0987	0.0259	0.0026	0.1226	0.0222	0.0057	0.0051	0.0042	0.0014	0.0452	0.0297	0.0301	0.0734	0.0216	0.0892	0.0019
17	rs6503352	10976886	1.1	0.0477200328108175	1.11	0.00661172274965255	1.40468371110967	0.182294833329687	0.0173	0.0216	0.0275	0.0048	0.1813	0.0083	0.0095	0.0544	0.0015	0.0884	0.0987	0.0259	0.0026	0.1226	0.0223	0.0057	0.0051	0.0042	0.0014	0.0452	0.0297	0.03	0.0734	0.0216	0.0892	0.0019
17	rs117271241	10977573	1.1	0.0477200328108175	1.11	0.00661172274965255	1.40703639220017	0.178862923126059	0.0173	0.0216	0.0275	0.0048	0.1813	0.0083	0.0095	0.0544	0.0015	0.0884	0.0987	0.0259	0.0026	0.1226	0.0223	0.0057	0.0051	0.0042	0.0014	0.0452	0.0297	0.03	0.0734	0.0216	0.0892	0.0019
17	rs1610053	10977672	1.1	0.0477200328108175	1.11	0.00661172274965255	1.40684027949853	0.178159147164241	0.0173	0.0216	0.0275	0.0048	0.1812	0.0083	0.0095	0.0544	0.0015	0.0884	0.0987	0.0259	0.0026	0.1226	0.0223	0.0057	0.0051	0.0042	0.0014	0.0452	0.0297	0.03	0.0734	0.0216	0.0892	0.0019
17	rs79138713	10982282	1.1	0.0477200328108175	1.11	0.00661172274965255	1.41724824661285	0.207036478098003	0.0173	0.0216	0.0276	0.0048	0.1812	0.0084	0.0095	0.0545	0.0015	0.0884	0.0987	0.0258	0.0026	0.1227	0.0223	0.0057	0.0051	0.0042	0.0014	0.0452	0.0297	0.03	0.0734	0.0216	0.0891	0.0019
17	rs78914596	10988239	1.1	0.0477200328108175	1.11	0.00661172274965255	1.4428974664705	0.229954083976979	0.0173	0.0216	0.0276	0.0048	0.1811	0.0084	0.0095	0.0547	0.0015	0.0884	0.0987	0.0258	0.0026	0.1227	0.0223	0.0057	0.0051	0.0042	0.0014	0.0452	0.0297	0.0299	0.0733	0.0216	0.0891	0.0019
17	rs79784839	10990827	1.1	0.0477200328108175	1.11	0.00661172274965255	1.46085343855475	0.226134444403144	0.0172	0.0216	0.0276	0.0048	0.181	0.0084	0.0096	0.0547	0.0015	0.0885	0.0987	0.0258	0.0026	0.1227	0.0223	0.0057	0.0051	0.0042	0.0014	0.0453	0.0297	0.0299	0.0732	0.0215	0.089	0.0019
17	rs6503353	10991535	1.1	0.0477200328108175	1.11	0.00661172274965255	1.50484243287181	0.242537332880538	0.0172	0.0217	0.0275	0.0048	0.1809	0.0085	0.0096	0.0548	0.0015	0.0885	0.0987	0.0258	0.0026	0.1228	0.0223	0.0058	0.0051	0.0042	0.0014	0.0454	0.0297	0.0298	0.0731	0.0215	0.0889	0.0019
17	rs75425841	10994074	1.11	0.0400902197142525	1.11	0.00661172274965255	1.59300377830989	0.194791540756906	0.0168	0.0218	0.0275	0.0052	0.1798	0.0088	0.0099	0.0549	0.0013	0.0891	0.0987	0.0257	0.0025	0.1235	0.0225	0.0061	0.0054	0.0042	0.0013	0.0454	0.0297	0.0294	0.0724	0.0211	0.0886	0.0017
17	rs9902541	10994580	1.11	0.0400902197142525	1.11	0.00661172274965255	1.60337932142495	0.199993765811389	0.0168	0.0219	0.0274	0.0053	0.1797	0.0088	0.01	0.0549	0.0013	0.0893	0.0987	0.0257	0.0025	0.1236	0.0225	0.0062	0.0054	0.0042	0.0013	0.0454	0.0297	0.0293	0.0724	0.0211	0.0886	0.0017
17	rs75078192	10995328	1.11	0.0400902197142525	1.11	0.00661172274965255	1.65967554696104	0.187280047839955	0.0167	0.022	0.0274	0.0053	0.1795	0.0089	0.01	0.0549	0.0013	0.0894	0.0987	0.0257	0.0024	0.1237	0.0226	0.0063	0.0055	0.0042	0.0013	0.0456	0.0297	0.0292	0.0723	0.021	0.0885	0.0017
17	rs75481699	11000863	1.12	0.033473375534751	1.11	0.00661172274965255	2.1014640181677	0.191795525003368	0.0163	0.0224	0.0274	0.0056	0.1779	0.0094	0.0106	0.0547	0.0012	0.0903	0.0984	0.0258	0.0023	0.1243	0.0231	0.0066	0.0057	0.0043	0.0011	0.0467	0.0297	0.0284	0.0714	0.0209	0.0877	0.0015
17	rs2014043	11004766	1.12	0.033473375534751	1.11	0.00661172274965255	2.28212189571171	0.206085717253098	0.0162	0.0225	0.0274	0.0057	0.1774	0.0096	0.0108	0.0546	0.0012	0.0905	0.0982	0.0258	0.0023	0.1244	0.0232	0.0067	0.0058	0.0044	0.0011	0.0471	0.0297	0.0282	0.0712	0.0208	0.0874	0.0014
17	rs71360298	11009487	1.12	0.033473375534751	1.11	0.00661172274965255	2.50572386061005	0.220606109694163	0.0161	0.0226	0.0274	0.0059	0.177	0.0098	0.011	0.0546	0.0012	0.0908	0.0981	0.0258	0.0022	0.1248	0.0233	0.0068	0.0059	0.0044	0.001	0.0475	0.0296	0.0279	0.0709	0.0207	0.0871	0.0014
17	rs117469000	11012636	1.12	0.033473375534751	1.11	0.00661172274965255	2.67361637672652	0.237876357464678	0.016	0.0226	0.0274	0.006	0.1766	0.0099	0.0111	0.0545	0.0012	0.0911	0.0979	0.0258	0.0022	0.125	0.0233	0.0069	0.006	0.0044	0.001	0.0478	0.0296	0.0278	0.0707	0.0207	0.0869	0.0013
17	rs56059535	11013277	1.12	0.033473375534751	1.11	0.00661172274965255	2.7159836491024	0.243539869131469	0.016	0.0227	0.0274	0.006	0.1766	0.0099	0.0112	0.0545	0.0012	0.0912	0.0978	0.0258	0.0021	0.125	0.0233	0.0069	0.006	0.0044	0.001	0.0478	0.0296	0.0277	0.0707	0.0207	0.0869	0.0013
17	rs74682847	11019122	1.12	0.033473375534751	1.11	0.00661172274965255	3.05321032127284	0.349675121601528	0.0158	0.0228	0.0273	0.0061	0.1762	0.0101	0.0114	0.0544	0.0011	0.0917	0.0972	0.0258	0.002	0.1253	0.0234	0.007	0.0061	0.0044	0.001	0.0483	0.0297	0.0273	0.0704	0.0207	0.0865	0.0012
17	rs9898720	11020505	1.12	0.033473375534751	1.11	0.00661172274965255	3.05511101456431	0.351666865093201	0.0158	0.0228	0.0273	0.0061	0.1761	0.0102	0.0115	0.0545	0.0011	0.0918	0.0971	0.0258	0.002	0.1254	0.0234	0.0071	0.0061	0.0044	9e-04	0.0484	0.0298	0.0273	0.0704	0.0207	0.0865	0.0012
17	rs7212298	11025242	1.12	0.033473375534751	1.11	0.00661172274965255	3.31608290435739	0.350172753147174	0.0157	0.0229	0.0272	0.0062	0.1761	0.0103	0.0116	0.0547	0.0011	0.0919	0.0971	0.0256	0.0019	0.1253	0.0235	0.0071	0.0062	0.0045	9e-04	0.0486	0.0297	0.027	0.0699	0.0207	0.0864	0.0012
17	rs16944241	11026414	1.12	0.033473375534751	1.11	0.00661172274965255	3.36209530457909	0.352663952025324	0.0157	0.0229	0.0272	0.0063	0.1761	0.0103	0.0116	0.0548	0.0011	0.092	0.0972	0.0256	0.0019	0.1253	0.0235	0.0072	0.0062	0.0044	9e-04	0.0487	0.0297	0.0269	0.0698	0.0207	0.0863	0.0012
17	rs117337372	11026937	1.12	0.033473375534751	1.11	0.00661172274965255	3.38008040111638	0.340999659973837	0.0157	0.0229	0.0272	0.0063	0.176	0.0103	0.0117	0.0548	0.0011	0.092	0.0972	0.0255	0.0019	0.1253	0.0235	0.0072	0.0062	0.0045	9e-04	0.0487	0.0297	0.0269	0.0697	0.0207	0.0863	0.0012
17	rs8079967	11037081	1.13	0.0277720651096363	1.11	0.00661172274965255	3.85947329256372	0.468545449525885	0.0154	0.0232	0.027	0.0067	0.1745	0.0109	0.0123	0.056	0.0011	0.0932	0.0974	0.0249	0.0021	0.1244	0.0241	0.0076	0.0067	0.0045	8e-04	0.0499	0.0298	0.0256	0.068	0.0206	0.0856	0.0011
17	rs79548585	11037395	1.13	0.0277720651096363	1.11	0.00661172274965255	3.88586641252816	0.458868764585432	0.0154	0.0232	0.027	0.0067	0.1745	0.0109	0.0123	0.056	0.0011	0.0932	0.0974	0.0249	0.0021	0.1243	0.0241	0.0076	0.0067	0.0045	8e-04	0.0499	0.0298	0.0256	0.0679	0.0206	0.0856	0.0011
17	rs2159218	11037948	1.13	0.0277720651096363	1.11	0.00661172274965255	3.90416648744786	0.452580736339843	0.0154	0.0233	0.027	0.0067	0.1745	0.0109	0.0123	0.0561	0.0011	0.0932	0.0975	0.0249	0.0021	0.1242	0.0242	0.0076	0.0067	0.0045	9e-04	0.05	0.0298	0.0255	0.0679	0.0206	0.0856	0.001
17	rs75481984	11039905	1.13	0.0277720651096363	1.11	0.00661172274965255	3.94355451519379	0.467871754230935	0.0153	0.0234	0.0269	0.0068	0.1743	0.011	0.0123	0.0562	0.0011	0.0933	0.0975	0.0248	0.0021	0.1242	0.0242	0.0077	0.0068	0.0045	8e-04	0.0501	0.0298	0.0254	0.0677	0.0206	0.0854	0.001
17	rs12939888	11044322	1.13	0.0277720651096363	1.11	0.00661172274965255	3.96696488672321	0.484517354557188	0.0153	0.0234	0.0268	0.0068	0.1741	0.011	0.0124	0.0563	0.0011	0.0934	0.0975	0.0247	0.0021	0.1243	0.0243	0.0077	0.0068	0.0045	8e-04	0.0502	0.0298	0.0253	0.0676	0.0207	0.0854	0.001
17	rs9903939	11051603	1.13	0.0277720651096363	1.11	0.00661172274965255	3.93621228533841	0.511072010681904	0.0153	0.0235	0.0268	0.0069	0.1737	0.0111	0.0124	0.0565	0.0011	0.0937	0.0975	0.0246	0.0021	0.1243	0.0244	0.0078	0.007	0.0045	8e-04	0.0504	0.0297	0.0252	0.0674	0.0207	0.0854	0.001
17	rs117183159	11052378	1.13	0.0277720651096363	1.11	0.00661172274965255	3.91556468043264	0.511485467607265	0.0153	0.0235	0.0268	0.0069	0.1736	0.0111	0.0124	0.0566	0.0011	0.0937	0.0975	0.0245	0.0021	0.1243	0.0244	0.0078	0.007	0.0045	8e-04	0.0504	0.0296	0.0251	0.0673	0.0207	0.0854	0.001
17	rs114406714	11053422	1.13	0.0277720651096363	1.11	0.00661172274965255	3.89643701082646	0.506942102244803	0.0153	0.0236	0.0268	0.0069	0.1735	0.0111	0.0124	0.0566	0.0011	0.0938	0.0975	0.0245	0.0021	0.1244	0.0244	0.0078	0.007	0.0045	8e-04	0.0505	0.0296	0.0251	0.0673	0.0207	0.0854	0.001
17	rs72822764	11053471	1.13	0.0277720651096363	1.11	0.00661172274965255	3.89684372423228	0.506254610460143	0.0153	0.0236	0.0268	0.0069	0.1735	0.0111	0.0124	0.0566	0.0011	0.0938	0.0975	0.0245	0.0021	0.1244	0.0244	0.0078	0.007	0.0045	8e-04	0.0505	0.0296	0.0251	0.0673	0.0207	0.0854	0.001
17	rs16944322	11053690	1.13	0.0277720651096363	1.11	0.00661172274965255	3.89860627891926	0.518388813271995	0.0152	0.0235	0.0267	0.007	0.1733	0.0112	0.0124	0.0566	0.0011	0.0938	0.0974	0.0245	0.0021	0.1245	0.0244	0.0079	0.0071	0.0045	8e-04	0.0505	0.0296	0.025	0.0673	0.0207	0.0854	0.001
17	rs12950976	11054161	1.13	0.0277720651096363	1.11	0.00661172274965255	3.89887745991514	0.521572161333961	0.0152	0.0235	0.0267	0.007	0.1733	0.0112	0.0124	0.0566	0.0011	0.0938	0.0974	0.0245	0.0021	0.1246	0.0244	0.0079	0.0071	0.0045	8e-04	0.0505	0.0296	0.025	0.0673	0.0207	0.0854	0.001
17	rs12453224	11055263	1.13	0.0277720651096363	1.11	0.00661172274965255	3.87611569999298	0.527675634173482	0.0152	0.0235	0.0267	0.007	0.1732	0.0112	0.0124	0.0567	0.0011	0.0938	0.0974	0.0244	0.0021	0.1248	0.0244	0.0079	0.0071	0.0045	8e-04	0.0505	0.0296	0.025	0.0672	0.0206	0.0854	0.001
17	rs8069181	11074436	1.13	0.0277720651096363	1.11	0.00661172274965255	3.80804368253877	0.536445467586196	0.0152	0.0236	0.0266	0.0071	0.173	0.0112	0.0124	0.0567	0.0011	0.0939	0.0975	0.0244	0.0021	0.1249	0.0246	0.0079	0.0072	0.0045	8e-04	0.0506	0.0295	0.0249	0.067	0.0205	0.0854	0.001
17	rs8080866	11077803	1.13	0.0277720651096363	1.11	0.00661172274965255	3.7408317309091	0.545111025174999	0.0152	0.0236	0.0265	0.0072	0.173	0.0112	0.0124	0.0567	0.0011	0.094	0.0976	0.0243	0.0021	0.125	0.0246	0.008	0.0073	0.0044	9e-04	0.0507	0.0294	0.0248	0.0667	0.0205	0.0855	0.001
17	rs6503358	11080121	1.14	0.0228924042877042	1.11	0.00661172274965255	3.68221960731403	0.548895442733835	0.0152	0.0236	0.0264	0.0072	0.1729	0.0112	0.0124	0.0567	0.0011	0.0941	0.0977	0.0241	0.0021	0.1251	0.0247	0.008	0.0074	0.0044	9e-04	0.0509	0.0294	0.0247	0.0664	0.0206	0.0855	0.001
17	rs9909153	11083212	1.14	0.0228924042877042	1.12	0.00508461679607111	3.62917815947262	0.562967599938642	0.0152	0.0236	0.0263	0.0072	0.1728	0.0112	0.0124	0.0568	0.0011	0.0942	0.0979	0.024	0.0021	0.1251	0.0247	0.008	0.0075	0.0044	9e-04	0.051	0.0293	0.0246	0.0662	0.0206	0.0855	0.001
17	rs117228334	11086163	1.14	0.0228924042877042	1.12	0.00508461679607111	3.58787733581065	0.596087703354331	0.0152	0.0237	0.0262	0.0073	0.1727	0.0111	0.0124	0.0569	0.0011	0.0943	0.0979	0.024	0.0021	0.1251	0.0247	0.008	0.0075	0.0044	9e-04	0.051	0.0292	0.0245	0.066	0.0206	0.0855	0.001
17	rs78557563	11091772	1.14	0.0228924042877042	1.12	0.00508461679607111	3.38790836905783	0.593798847147557	0.0151	0.0238	0.0261	0.0073	0.1725	0.0111	0.0124	0.0571	0.0012	0.0945	0.098	0.0237	0.0021	0.125	0.0247	0.0081	0.0077	0.0043	9e-04	0.0511	0.0291	0.0245	0.0657	0.0207	0.0854	0.0011
17	rs9914382	11104219	1.15	0.0187447358909628	1.12	0.00508461679607111	2.25008166080368	0.782396975534964	0.0149	0.025	0.0247	0.0077	0.1694	0.0108	0.0119	0.0587	0.0014	0.0978	0.0999	0.022	0.0021	0.1227	0.0255	0.0084	0.0097	0.0041	0.0013	0.0522	0.0277	0.024	0.0638	0.0214	0.0846	0.0016
17	rs17594679	11105527	1.15	0.0187447358909628	1.12	0.00508461679607111	2.19719782098359	0.843471425771156	0.0148	0.0252	0.0245	0.0077	0.169	0.0107	0.0119	0.059	0.0014	0.0984	0.1002	0.0218	0.0021	0.1222	0.0257	0.0084	0.0101	0.0041	0.0014	0.0524	0.0274	0.0239	0.0635	0.0215	0.0842	0.0016
17	rs11078886	11108553	1.15	0.0187447358909628	1.12	0.00508461679607111	2.12373729849845	0.814501518209793	0.0148	0.0253	0.0245	0.0077	0.1689	0.0107	0.0119	0.059	0.0015	0.0985	0.1002	0.0218	0.0021	0.1222	0.0257	0.0085	0.0101	0.0041	0.0014	0.0524	0.0274	0.0239	0.0634	0.0216	0.0842	0.0016
17	rs77068175	11117116	1.15	0.0187447358909628	1.12	0.00508461679607111	2.09988408678635	0.834974306027766	0.0148	0.0253	0.0245	0.0077	0.1687	0.0107	0.0119	0.059	0.0015	0.0986	0.1003	0.0217	0.0021	0.1221	0.0257	0.0085	0.0102	0.0041	0.0015	0.0524	0.0273	0.0238	0.0634	0.0217	0.0841	0.0016
17	rs56167554	11120441	1.15	0.0187447358909628	1.12	0.00508461679607111	2.09627428497931	0.850281964890229	0.0148	0.0253	0.0245	0.0078	0.1687	0.0107	0.0119	0.059	0.0015	0.0986	0.1003	0.0217	0.0021	0.1221	0.0257	0.0085	0.0103	0.004	0.0015	0.0524	0.0273	0.0238	0.0635	0.0217	0.0841	0.0016
17	rs79253593	11120708	1.15	0.0187447358909628	1.12	0.00508461679607111	2.09131415034793	0.840070428579137	0.0148	0.0253	0.0245	0.0078	0.1687	0.0107	0.0118	0.0591	0.0015	0.0986	0.1003	0.0217	0.0021	0.122	0.0257	0.0085	0.0103	0.004	0.0015	0.0524	0.0273	0.0238	0.0635	0.0217	0.0841	0.0016
17	rs113306890	11121643	1.15	0.0187447358909628	1.12	0.00508461679607111	2.08523201076136	0.838371003166023	0.0149	0.0253	0.0244	0.0078	0.1686	0.0107	0.0118	0.0591	0.0015	0.0987	0.1003	0.0217	0.0021	0.122	0.0257	0.0086	0.0103	0.004	0.0016	0.0524	0.0273	0.0238	0.0635	0.0218	0.084	0.0016
17	rs72822782	11122880	1.15	0.0187447358909628	1.12	0.00508461679607111	2.06724524310493	0.854932007885671	0.0149	0.0253	0.0244	0.0078	0.1686	0.0107	0.0118	0.0591	0.0015	0.0987	0.1004	0.0217	0.0021	0.1218	0.0257	0.0086	0.0104	0.004	0.0016	0.0524	0.0272	0.0237	0.0636	0.0218	0.0838	0.0017
17	rs1468524	11126125	1.15	0.0187447358909628	1.12	0.00508461679607111	1.95468770377686	0.851056607527899	0.0149	0.0254	0.0244	0.0078	0.1686	0.0107	0.0118	0.0592	0.0015	0.0989	0.1007	0.0217	0.0022	0.1215	0.0256	0.0087	0.0105	0.004	0.0017	0.0524	0.027	0.0235	0.0636	0.0218	0.0835	0.0017
17	rs2159219	11132024	1.15	0.0187447358909628	1.12	0.00508461679607111	1.89571730725964	0.87358420839891	0.0149	0.0254	0.0243	0.0078	0.1686	0.0106	0.0117	0.0594	0.0015	0.0996	0.1009	0.0217	0.0023	0.1208	0.0257	0.0088	0.0106	0.0039	0.0017	0.0525	0.0268	0.0231	0.0637	0.022	0.0832	0.0017
17	rs1860300	11134687	1.16	0.0152442312249257	1.12	0.00508461679607111	1.69028156554497	0.820032480062241	0.015	0.0255	0.0241	0.0077	0.1683	0.0106	0.0114	0.0596	0.0015	0.1014	0.1008	0.0217	0.0024	0.1195	0.0259	0.0091	0.0107	0.0037	0.0018	0.0523	0.0262	0.0229	0.063	0.0225	0.0842	0.0017
17	rs12936513	11146539	1.16	0.0152442312249257	1.12	0.00508461679607111	1.47859136734476	0.743489563897307	0.0151	0.0259	0.024	0.0078	0.1673	0.0096	0.0109	0.0601	0.0015	0.1033	0.1022	0.0212	0.0028	0.1174	0.0261	0.0092	0.0108	0.0034	0.002	0.0529	0.0258	0.0226	0.0621	0.022	0.0859	0.0017
17	rs2191086	11152815	1.16	0.0152442312249257	1.12	0.00508461679607111	1.50303352691442	0.716351273966527	0.0151	0.0259	0.0239	0.0077	0.1677	0.0093	0.0106	0.0602	0.0015	0.104	0.1027	0.021	0.0028	0.117	0.0259	0.0092	0.0108	0.0032	0.002	0.0531	0.0257	0.0223	0.0621	0.0218	0.0865	0.0017
17	rs79293776	11162241	1.16	0.0152442312249257	1.12	0.00508461679607111	1.56681392196675	0.672021350757585	0.0151	0.0259	0.0238	0.0076	0.1679	0.009	0.0104	0.0602	0.0013	0.105	0.1033	0.021	0.0029	0.1171	0.0257	0.0088	0.0107	0.0031	0.002	0.0532	0.0255	0.022	0.0622	0.0217	0.0866	0.0016
17	Affx-13513035	11162302	1.16	0.0152442312249257	1.12	0.00508461679607111	1.56691592187259	0.670402779796481	0.0151	0.0259	0.0238	0.0076	0.1679	0.009	0.0104	0.0602	0.0013	0.105	0.1033	0.021	0.0029	0.1171	0.0257	0.0088	0.0107	0.0031	0.002	0.0532	0.0255	0.022	0.0622	0.0217	0.0866	0.0016
17	rs78493919	11165683	1.16	0.0152442312249257	1.12	0.00508461679607111	1.58890133315117	0.688551649417222	0.0151	0.0258	0.0238	0.0076	0.1678	0.009	0.0104	0.0602	0.0013	0.1051	0.1035	0.021	0.0029	0.1171	0.0257	0.0087	0.0107	0.0031	0.002	0.0532	0.0255	0.022	0.0623	0.0217	0.0866	0.0015
17	rs62000368	11166782	1.16	0.0152442312249257	1.12	0.00508461679607111	1.59218298562314	0.686036731509902	0.0151	0.0258	0.0238	0.0076	0.1679	0.009	0.0104	0.0602	0.0013	0.1051	0.1035	0.021	0.0029	0.1172	0.0257	0.0087	0.0107	0.0031	0.002	0.0532	0.0255	0.022	0.0623	0.0216	0.0866	0.0015
17	rs74552182	11172285	1.16	0.0152442312249257	1.12	0.00508461679607111	1.64397993278615	0.660563543800611	0.0151	0.0259	0.0238	0.0076	0.1679	0.009	0.0103	0.0602	0.0013	0.1051	0.1035	0.0209	0.0029	0.1172	0.0257	0.0087	0.0107	0.0031	0.002	0.0532	0.0255	0.022	0.0622	0.0216	0.0867	0.0015
17	rs74867303	11173189	1.16	0.0152442312249257	1.11	0.00661172274965255	1.6541604641575	0.653242663070236	0.0151	0.0259	0.0238	0.0076	0.1679	0.009	0.0103	0.0602	0.0013	0.1051	0.1036	0.0209	0.0029	0.1172	0.0257	0.0087	0.0107	0.0031	0.002	0.0533	0.0255	0.022	0.0622	0.0216	0.0867	0.0015
17	rs117835669	11176326	1.16	0.0152442312249257	1.11	0.00661172274965255	1.68808139573388	0.640986180539161	0.0151	0.0259	0.0238	0.0076	0.1679	0.0089	0.0103	0.0603	0.0013	0.1052	0.1036	0.0209	0.0029	0.1172	0.0257	0.0086	0.0107	0.0031	0.002	0.0533	0.0255	0.0219	0.0622	0.0216	0.0867	0.0015
17	rs758429	11176969	1.16	0.0152442312249257	1.11	0.00661172274965255	1.73079614989117	0.673788079248576	0.0151	0.0259	0.0238	0.0076	0.1678	0.0089	0.0103	0.0603	0.0012	0.1052	0.1036	0.0209	0.003	0.1172	0.0257	0.0086	0.0107	0.0031	0.0021	0.0533	0.0254	0.0219	0.0622	0.0215	0.0867	0.0014
17	rs758432	11177254	1.16	0.0152442312249257	1.11	0.00661172274965255	1.80241852290219	0.646670004759002	0.0151	0.026	0.0238	0.0076	0.1674	0.0088	0.0103	0.0604	0.0013	0.1055	0.1039	0.0207	0.0031	0.1174	0.0256	0.0084	0.0107	0.0032	0.0021	0.0536	0.0254	0.0217	0.062	0.0211	0.0869	0.0015
17	rs79977214	11177276	1.16	0.0152442312249257	1.1	0.00852214968555774	1.80220418803287	0.645065696969823	0.0151	0.026	0.0238	0.0076	0.1674	0.0088	0.0103	0.0605	0.0013	0.1056	0.104	0.0207	0.0031	0.1174	0.0256	0.0084	0.0107	0.0032	0.0021	0.0536	0.0253	0.0217	0.062	0.0211	0.0869	0.0015
17	rs4792116	11178293	1.15	0.0187447358909628	1.1	0.00852214968555774	2.1832406034197	0.71351551334083	0.0153	0.0263	0.0238	0.0076	0.1657	0.0084	0.01	0.061	0.0015	0.1068	0.1051	0.02	0.0035	0.118	0.0254	0.0076	0.0106	0.0036	0.0024	0.0546	0.025	0.0212	0.0613	0.0196	0.0875	0.0018
17	rs11655516	11178368	1.15	0.0187447358909628	1.1	0.00852214968555774	2.26706684136148	0.705023318079175	0.0155	0.0264	0.0238	0.0076	0.1656	0.0083	0.01	0.061	0.0014	0.1069	0.1051	0.02	0.0036	0.1181	0.0254	0.0076	0.0106	0.0037	0.0024	0.0546	0.025	0.0212	0.0614	0.0192	0.0877	0.0018
17	rs75673815	11178797	1.15	0.0187447358909628	1.09	0.0108898842413945	2.2972088488952	0.703238388112736	0.0156	0.0264	0.0241	0.0075	0.1655	0.0082	0.01	0.061	0.0015	0.1071	0.1052	0.0201	0.0036	0.1182	0.0253	0.0073	0.0106	0.0037	0.0025	0.0546	0.0248	0.0211	0.0614	0.0191	0.0876	0.0018
17	rs62062005	11179839	1.15	0.0187447358909628	1.09	0.0108898842413945	2.13427885349027	0.597232920136271	0.0159	0.0266	0.0244	0.0072	0.1643	0.0076	0.0093	0.0607	0.0019	0.1085	0.107	0.0199	0.0039	0.1183	0.0248	0.0068	0.01	0.0038	0.0026	0.0552	0.0238	0.0207	0.0612	0.0181	0.0895	0.0019
17	rs12452324	11180892	1.14	0.0228924042877042	1.09	0.0108898842413945	1.90302778521849	0.539097382282293	0.0163	0.0264	0.0246	0.007	0.1628	0.0068	0.0085	0.0611	0.0019	0.1109	0.1083	0.0196	0.004	0.1181	0.0241	0.006	0.0091	0.0037	0.0024	0.0555	0.0227	0.021	0.0605	0.0179	0.0929	0.0018
17	rs35248093	11184163	1.14	0.0228924042877042	1.09	0.0108898842413945	1.80552736793984	0.483973671378734	0.0164	0.0264	0.0246	0.007	0.1627	0.0066	0.0084	0.0609	0.0019	0.1111	0.1089	0.0196	0.004	0.1183	0.0239	0.0059	0.009	0.0037	0.0024	0.0554	0.0226	0.0211	0.0604	0.0177	0.0935	0.0018
17	rs34503845	11186169	1.14	0.0228924042877042	1.09	0.0108898842413945	1.80895996433824	0.468141202009075	0.0164	0.0264	0.0247	0.007	0.1628	0.0066	0.0084	0.0609	0.0019	0.1112	0.1089	0.0196	0.004	0.1182	0.0239	0.0059	0.009	0.0037	0.0024	0.0554	0.0226	0.0211	0.0604	0.0177	0.0935	0.0018
17	rs8075288	11186841	1.14	0.0228924042877042	1.09	0.0108898842413945	1.80338313879943	0.464238178633021	0.0164	0.0263	0.0247	0.007	0.1628	0.0066	0.0084	0.061	0.0019	0.1112	0.109	0.0196	0.004	0.1182	0.024	0.0059	0.009	0.0037	0.0024	0.0554	0.0226	0.0211	0.0604	0.0177	0.0934	0.0018
17	rs11654324	11186915	1.14	0.0228924042877042	1.09	0.0108898842413945	1.80252569363976	0.462357022228714	0.0164	0.0263	0.0247	0.007	0.1628	0.0066	0.0084	0.061	0.0019	0.1112	0.109	0.0196	0.004	0.1182	0.024	0.0059	0.0089	0.0037	0.0024	0.0554	0.0226	0.0211	0.0604	0.0177	0.0934	0.0018
17	rs4791460	11188009	1.14	0.0228924042877042	1.08	0.013797621939345	1.79278218317635	0.47597270842021	0.0164	0.0263	0.0247	0.007	0.1628	0.0066	0.0084	0.061	0.0019	0.1112	0.109	0.0195	0.004	0.1182	0.024	0.0059	0.0089	0.0037	0.0024	0.0554	0.0226	0.0211	0.0604	0.0177	0.0935	0.0018
17	rs1156132	11189569	1.14	0.0228924042877042	1.09	0.0108898842413945	1.21437161633993	0.376959635721298	0.0165	0.0263	0.0247	0.007	0.1626	0.0066	0.0083	0.0608	0.0019	0.1111	0.1108	0.0194	0.0042	0.1182	0.024	0.0059	0.007	0.0033	0.002	0.0553	0.0224	0.021	0.0604	0.0178	0.095	0.0018
17	rs78036201	11190286	1.14	0.0228924042877042	1.09	0.0108898842413945	1.198832716119	0.35154228611399	0.0165	0.0263	0.0246	0.007	0.1623	0.0065	0.0082	0.0609	0.002	0.1114	0.1112	0.0193	0.0042	0.1184	0.0239	0.0058	0.0069	0.0033	0.002	0.055	0.0223	0.021	0.0603	0.0177	0.0954	0.0018
17	rs9303035	11196479	1.13	0.0277720651096363	1.09	0.0108898842413945	1.04545547219681	0.222335677756069	0.0168	0.026	0.0243	0.0066	0.1621	0.0058	0.0076	0.0615	0.002	0.1124	0.114	0.0188	0.0045	0.1205	0.0234	0.0053	0.0063	0.003	0.002	0.0529	0.0217	0.0206	0.0595	0.0175	0.0978	0.0018
17	rs12453178	11199904	1.13	0.0277720651096363	1.09	0.0108898842413945	1.03951983995144	0.213839181615378	0.0168	0.026	0.0242	0.0065	0.1621	0.0058	0.0076	0.0616	0.002	0.1125	0.1141	0.0188	0.0045	0.1206	0.0234	0.0053	0.0063	0.003	0.002	0.0528	0.0217	0.0206	0.0595	0.0175	0.0978	0.0018
17	rs117354358	11204390	1.13	0.0277720651096363	1.09	0.0108898842413945	1.02352735668054	0.209366678391859	0.0168	0.026	0.0242	0.0065	0.162	0.0058	0.0075	0.0616	0.002	0.1125	0.1142	0.0188	0.0045	0.1206	0.0234	0.0053	0.0063	0.0031	0.002	0.0528	0.0216	0.0206	0.0595	0.0175	0.0979	0.0018
17	rs79294610	11211753	1.13	0.0277720651096363	1.08	0.013797621939345	1.0041943562028	0.199158311975777	0.0168	0.0259	0.0241	0.0064	0.1619	0.0058	0.0074	0.0616	0.002	0.1127	0.1145	0.0188	0.0045	0.1206	0.0235	0.0052	0.0062	0.0031	0.0019	0.0527	0.0216	0.0206	0.0595	0.0175	0.098	0.0018
17	rs12603186	11218707	1.13	0.0277720651096363	1.08	0.013797621939345	0.975732625673616	0.185647165013415	0.0168	0.0259	0.0241	0.0064	0.1618	0.0057	0.0073	0.0617	0.002	0.1128	0.1148	0.0188	0.0045	0.1206	0.0237	0.0052	0.0062	0.0031	0.0019	0.0525	0.0215	0.0207	0.0594	0.0175	0.098	0.0018
17	rs4792130	11219322	1.13	0.0277720651096363	1.08	0.013797621939345	0.969199228687128	0.186156916101029	0.0168	0.0259	0.0241	0.0064	0.1618	0.0057	0.0073	0.0616	0.002	0.1128	0.1148	0.0187	0.0045	0.1206	0.0237	0.0052	0.0062	0.0031	0.0019	0.0525	0.0215	0.0207	0.0594	0.0175	0.0981	0.0018
17	rs1546561	11228589	1.13	0.0277720651096363	1.08	0.013797621939345	0.926385086338957	0.156347993447435	0.0168	0.0258	0.024	0.0063	0.1614	0.0057	0.0072	0.0616	0.0021	0.1129	0.1154	0.019	0.0046	0.1201	0.0241	0.0051	0.0061	0.0032	0.002	0.0523	0.0214	0.0208	0.0593	0.0175	0.0983	0.0019
17	rs6502142	11230348	1.13	0.0277720651096363	1.08	0.013797621939345	0.919576305021619	0.157404973625127	0.0168	0.0258	0.024	0.0063	0.1614	0.0057	0.0072	0.0616	0.0021	0.1129	0.1154	0.019	0.0046	0.1201	0.0241	0.0051	0.0061	0.0032	0.002	0.0523	0.0214	0.0208	0.0593	0.0175	0.0983	0.0019
17	rs169506	11232929	1.13	0.0277720651096363	1.08	0.013797621939345	0.914359410139025	0.162727629385313	0.0168	0.0258	0.024	0.0063	0.1614	0.0057	0.0072	0.0616	0.0021	0.1129	0.1154	0.019	0.0046	0.12	0.0241	0.0052	0.0061	0.0032	0.002	0.0522	0.0214	0.0208	0.0593	0.0175	0.0983	0.0019
17	Affx-13514285	11236553	1.13	0.0277720651096363	1.08	0.013797621939345	0.795359792992184	0.132846540895029	0.0165	0.0255	0.0238	0.0061	0.1605	0.0055	0.007	0.0621	0.0022	0.1137	0.1174	0.0194	0.0048	0.1195	0.0232	0.0049	0.0059	0.0031	0.002	0.0518	0.0215	0.0212	0.0587	0.0178	0.0985	0.0019
17	rs12951581	11237522	1.13	0.0277720651096363	1.07	0.017336650251793	0.749417898221556	0.116678387763124	0.0164	0.0254	0.024	0.0059	0.1598	0.0054	0.0069	0.0622	0.0022	0.1142	0.1183	0.0196	0.005	0.1198	0.0227	0.0048	0.0057	0.0032	0.002	0.0515	0.0215	0.0216	0.0581	0.0181	0.0986	0.0019
17	rs36002220	11238646	1.13	0.0277720651096363	1.07	0.017336650251793	0.683900701904153	0.103531782746475	0.0163	0.0252	0.0239	0.0057	0.1598	0.0053	0.0067	0.0623	0.0022	0.1145	0.1187	0.0197	0.005	0.1199	0.0224	0.0047	0.0056	0.0032	0.002	0.0514	0.0216	0.0218	0.0581	0.0182	0.0985	0.0019
17	rs34683033	11244025	1.13	0.0277720651096363	1.07	0.017336650251793	0.509094782373186	0.0666870160344164	0.016	0.0248	0.0239	0.0052	0.16	0.005	0.0064	0.0627	0.0021	0.1158	0.12	0.0207	0.0052	0.1202	0.0215	0.0045	0.005	0.0031	0.0017	0.0511	0.0216	0.0223	0.0569	0.0185	0.0984	0.002
17	rs16944612	11246869	1.13	0.0277720651096363	1.07	0.017336650251793	0.505855852480586	0.0626719286042323	0.016	0.0248	0.0239	0.0052	0.16	0.005	0.0064	0.0627	0.0021	0.1158	0.12	0.0207	0.0052	0.1202	0.0215	0.0045	0.005	0.003	0.0017	0.0511	0.0216	0.0223	0.057	0.0185	0.0984	0.002
17	rs11868587	11250716	1.13	0.0277720651096363	1.06	0.021606521931111	0.510303973136994	0.0657933448479825	0.016	0.0248	0.0239	0.0052	0.1601	0.005	0.0064	0.0627	0.0021	0.1159	0.1201	0.0207	0.0052	0.1201	0.0214	0.0045	0.0049	0.003	0.0017	0.0511	0.0216	0.0223	0.057	0.0185	0.0985	0.002
17	rs117924121	11253101	1.13	0.0277720651096363	1.06	0.021606521931111	0.504588388321454	0.0716562263313227	0.016	0.0247	0.0239	0.0051	0.1602	0.005	0.0063	0.0627	0.0021	0.1159	0.1202	0.0208	0.0052	0.12	0.0213	0.0046	0.0049	0.0031	0.0017	0.0511	0.0216	0.0224	0.057	0.0185	0.0985	0.002
17	rs1877645	11255351	1.12	0.033473375534751	1.06	0.021606521931111	0.466850855275767	0.0762614879656374	0.016	0.0246	0.024	0.005	0.1603	0.0048	0.0062	0.0627	0.0021	0.116	0.1206	0.0209	0.0052	0.1198	0.021	0.0046	0.0049	0.0031	0.0017	0.051	0.0217	0.0224	0.0571	0.0183	0.0988	0.002
17	rs11869844	11262638	1.12	0.033473375534751	1.06	0.021606521931111	0.431659165168379	0.0768454116707442	0.0159	0.0243	0.0238	0.0046	0.1606	0.0046	0.006	0.0627	0.0021	0.1162	0.1211	0.0211	0.0051	0.1193	0.0205	0.0047	0.005	0.0031	0.0017	0.0509	0.022	0.0226	0.0566	0.0181	0.0997	0.002
17	rs205050	11284135	1.12	0.033473375534751	1.06	0.021606521931111	0.390095997664221	0.0664115023068583	0.016	0.0242	0.0236	0.0044	0.1606	0.0046	0.0059	0.0629	0.0021	0.116	0.1218	0.0211	0.0051	0.119	0.0203	0.0048	0.0049	0.0031	0.0018	0.0509	0.0221	0.0228	0.0567	0.0181	0.0998	0.002
17	rs73282845	11286924	1.12	0.033473375534751	1.06	0.021606521931111	0.381551424296362	0.0645643175453428	0.016	0.0242	0.0236	0.0044	0.1606	0.0046	0.0059	0.0629	0.0021	0.116	0.1218	0.0211	0.0051	0.119	0.0202	0.0048	0.0049	0.0031	0.0018	0.0509	0.0221	0.0228	0.0567	0.0181	0.0998	0.002
17	rs111595569	11289813	1.12	0.033473375534751	1.06	0.021606521931111	0.3698916131166	0.0632101872033475	0.016	0.0242	0.0236	0.0044	0.1606	0.0046	0.0059	0.0629	0.0021	0.116	0.1219	0.0212	0.0051	0.119	0.0202	0.0048	0.0049	0.0031	0.0018	0.0509	0.0221	0.0228	0.0567	0.0181	0.0998	0.002
17	rs62061048	11290984	1.12	0.033473375534751	1.06	0.021606521931111	0.368047490561961	0.0672394747727265	0.016	0.0242	0.0236	0.0044	0.1606	0.0046	0.0058	0.0629	0.0021	0.116	0.1219	0.0211	0.0051	0.119	0.0202	0.0048	0.0049	0.0031	0.0018	0.0509	0.0221	0.0228	0.0567	0.0181	0.0998	0.002
17	rs79071889	11291068	1.12	0.033473375534751	1.04	0.0327749489679439	0.369837307028698	0.0687685394845203	0.016	0.0242	0.0236	0.0044	0.1606	0.0046	0.0058	0.0629	0.0021	0.116	0.1218	0.0211	0.0051	0.119	0.0202	0.0048	0.0049	0.0031	0.0018	0.0509	0.0221	0.0228	0.0567	0.0181	0.0999	0.002
17	rs117034814	11292736	1.12	0.033473375534751	1.04	0.0327749489679439	0.370108878176067	0.0738721523756238	0.016	0.0242	0.0236	0.0044	0.1606	0.0046	0.0058	0.063	0.0021	0.116	0.1219	0.0211	0.0051	0.119	0.0202	0.0048	0.0049	0.0031	0.0018	0.0509	0.0221	0.0228	0.0567	0.0181	0.0999	0.002
17	rs78491183	11294805	1.12	0.033473375534751	1.03	0.0399082203678001	0.376602274804938	0.0885125145235343	0.016	0.0242	0.0235	0.0044	0.1606	0.0046	0.0058	0.063	0.0021	0.1159	0.1219	0.0211	0.0051	0.1189	0.0202	0.0048	0.0049	0.0031	0.0018	0.0509	0.0221	0.0228	0.0568	0.0181	0.0999	0.002
17	rs79415517	11308579	1.12	0.033473375534751	1.02	0.0482398620390144	0.342465060668092	0.0782395183870295	0.016	0.0241	0.0234	0.0043	0.1603	0.0046	0.0058	0.0629	0.0021	0.1158	0.1224	0.0211	0.0052	0.1186	0.0202	0.0049	0.0049	0.0031	0.0017	0.0511	0.0222	0.023	0.0569	0.0181	0.0999	0.0021
17	rs1034902	11308609	1.12	0.033473375534751	1.02	0.0482398620390144	0.340953040288901	0.0776512785487973	0.016	0.0241	0.0234	0.0043	0.1603	0.0046	0.0058	0.0629	0.0021	0.1158	0.1224	0.0211	0.0051	0.1186	0.0202	0.0049	0.0049	0.0031	0.0017	0.0511	0.0222	0.023	0.0569	0.0181	0.0999	0.0021
17	rs17817660	11309317	1.12	0.033473375534751	1.02	0.0482398620390144	0.332930420640915	0.0820318751212561	0.0161	0.0241	0.0234	0.0043	0.1603	0.0046	0.0058	0.0629	0.0021	0.1156	0.1224	0.0211	0.0051	0.1186	0.0202	0.0049	0.0049	0.0031	0.0017	0.051	0.0223	0.023	0.0569	0.0182	0.0998	0.0021
17	rs62062073	11312057	1.12	0.033473375534751	1.01	0.0578993944755651	0.339652358261443	0.0892102255528843	0.0161	0.0241	0.0234	0.0043	0.1602	0.0046	0.0058	0.0629	0.0021	0.1156	0.1224	0.0211	0.0051	0.1186	0.0201	0.0049	0.0049	0.0031	0.0017	0.051	0.0223	0.023	0.0569	0.0182	0.0998	0.0021
17	rs72807147	11316781	1.1	0.0477200328108175	1.01	0.0578993944755651	0.417167128747933	0.0133568750284817	0.0158	0.0219	0.0226	0.0035	0.1608	0.005	0.0059	0.0622	0.002	0.1138	0.1245	0.0215	0.0059	0.1164	0.0214	0.0055	0.005	0.0028	0.0015	0.0498	0.0223	0.0255	0.0561	0.0191	0.1011	0.0026
17	rs11656625	11318982	1.1	0.0477200328108175	1.01	0.0578993944755651	0.467277941520798	0.0111675393493507	0.0158	0.0215	0.0224	0.0034	0.1611	0.005	0.0059	0.062	0.002	0.1133	0.1249	0.0219	0.0061	0.1159	0.0215	0.0055	0.005	0.0026	0.0015	0.0495	0.0223	0.0261	0.0561	0.0191	0.1014	0.0026
17	rs205043	11323957	1.09	0.0564630724803212	1.01	0.0578993944755651	0.412965169069396	0.0079535186904546	0.0158	0.0215	0.0224	0.0034	0.1612	0.005	0.0059	0.062	0.002	0.1132	0.125	0.022	0.0061	0.1158	0.0215	0.0055	0.005	0.0027	0.0015	0.0495	0.0223	0.0262	0.056	0.0191	0.1014	0.0026
17	rs16944711	11330291	1.09	0.0564630724803212	1.01	0.0578993944755651	0.400939445674542	0.00828292312282887	0.0158	0.0214	0.0224	0.0034	0.1612	0.0051	0.0059	0.062	0.002	0.1131	0.1251	0.022	0.0061	0.1157	0.0216	0.0055	0.005	0.0027	0.0015	0.0494	0.0223	0.0262	0.056	0.0191	0.1015	0.0026
17	rs2969210	11330844	1.09	0.0564630724803212	1.01	0.0578993944755651	0.407699829716174	0.00775426394954749	0.0158	0.0214	0.0224	0.0034	0.1612	0.0051	0.0059	0.062	0.002	0.1131	0.1251	0.022	0.0061	0.1156	0.0216	0.0055	0.005	0.0027	0.0015	0.0495	0.0223	0.0262	0.056	0.0191	0.1015	0.0026
17	rs2943038	11335591	1.09	0.0564630724803212	1.01	0.0578993944755651	0.398115888224785	0.00435936825361986	0.0157	0.0214	0.0222	0.0033	0.1611	0.0051	0.0059	0.0618	0.002	0.1134	0.1253	0.022	0.0061	0.1154	0.0214	0.0056	0.005	0.0026	0.0015	0.0496	0.0222	0.0262	0.0563	0.0191	0.1019	0.0025
17	rs16944727	11337350	1.09	0.0564630724803212	1.01	0.0578993944755651	0.39676414725143	0.00407286083725782	0.0157	0.0214	0.0222	0.0033	0.1611	0.0051	0.0059	0.0618	0.002	0.1134	0.1253	0.022	0.0061	0.1154	0.0214	0.0056	0.005	0.0026	0.0014	0.0496	0.0222	0.0262	0.0563	0.0191	0.1019	0.0025
17	rs2969208	11338774	1.09	0.0564630724803212	1.01	0.0578993944755651	0.398961901511226	0.00500308486168457	0.0157	0.0214	0.0222	0.0033	0.1611	0.0051	0.0059	0.0619	0.002	0.1135	0.1253	0.022	0.006	0.1154	0.0214	0.0056	0.005	0.0026	0.0014	0.0496	0.0222	0.0262	0.0564	0.0191	0.1018	0.0025
17	rs11655279	11340943	1.09	0.0564630724803212	1	0.069019173236101	0.40456823305296	0.00588532865155103	0.0157	0.0214	0.0222	0.0033	0.1611	0.0051	0.0059	0.0619	0.002	0.1135	0.1253	0.022	0.006	0.1153	0.0214	0.0056	0.005	0.0026	0.0014	0.0496	0.0222	0.0262	0.0564	0.019	0.1019	0.0025
17	rs11655283	11340985	1.09	0.0564630724803212	0.99	0.0817332193164052	0.400769749248371	0.00601449121456772	0.0157	0.0214	0.0222	0.0033	0.1611	0.0051	0.0059	0.0619	0.002	0.1135	0.1253	0.022	0.006	0.1153	0.0214	0.0056	0.005	0.0026	0.0014	0.0496	0.0222	0.0262	0.0564	0.019	0.1019	0.0025
17	rs1513749	11343014	1.07	0.0776994191057832	0.99	0.0817332193164052	0.433480585724089	0.000344234037075963	0.0166	0.0202	0.0209	0.0034	0.1583	0.006	0.0062	0.0595	0.0016	0.1142	0.1277	0.023	0.0056	0.1107	0.0218	0.0063	0.0055	0.0026	0.0013	0.0495	0.0211	0.0271	0.0581	0.0191	0.1058	0.0027
17	rs1513753	11346125	1.07	0.0776994191057832	0.99	0.0817332193164052	0.433304153290473	0.000399198069394089	0.0167	0.0201	0.0208	0.0034	0.1573	0.0061	0.0062	0.0592	0.0015	0.1146	0.1282	0.0232	0.0055	0.1101	0.0219	0.0064	0.0055	0.0026	0.0013	0.0494	0.021	0.0273	0.0585	0.0191	0.1062	0.0027
17	rs3111837	11347691	1.07	0.0776994191057832	0.99	0.0817332193164052	0.442406872483169	0.000680285993291664	0.0167	0.0201	0.0209	0.0034	0.157	0.0062	0.0063	0.0591	0.0015	0.1147	0.1282	0.0232	0.0055	0.1099	0.022	0.0065	0.0055	0.0026	0.0013	0.0494	0.0209	0.0273	0.0585	0.0191	0.1064	0.0027
17	rs11656526	11348805	1.07	0.0776994191057832	0.99	0.0817332193164052	0.444548244245943	0.000660985852974072	0.0167	0.02	0.0209	0.0035	0.1567	0.0062	0.0063	0.0591	0.0015	0.1147	0.1283	0.0233	0.0054	0.1098	0.022	0.0065	0.0056	0.0026	0.0013	0.0493	0.0209	0.0274	0.0585	0.0191	0.1065	0.0027
17	rs2969242	11352843	1.06	0.0904005175896243	0.99	0.0817332193164052	0.425926128223171	0.00154214926628541	0.0169	0.0199	0.0207	0.0037	0.1558	0.0065	0.0065	0.0588	0.0014	0.1149	0.1288	0.0234	0.0053	0.1091	0.022	0.0066	0.0058	0.0026	0.0013	0.0492	0.0207	0.0275	0.0587	0.0189	0.1071	0.0028
17	rs11655824	11353146	1.06	0.0904005175896243	0.99	0.0817332193164052	0.44032986893462	0.000890939997189788	0.0169	0.0199	0.0207	0.0037	0.1557	0.0065	0.0066	0.0588	0.0014	0.115	0.1287	0.0234	0.0053	0.109	0.022	0.0066	0.0058	0.0027	0.0013	0.0492	0.0207	0.0276	0.0587	0.0189	0.1072	0.0028
17	rs9898836	11353695	1.06	0.0904005175896243	0.99	0.0817332193164052	0.439915046685149	0.00104125123641301	0.0169	0.0199	0.0207	0.0037	0.1557	0.0065	0.0066	0.0587	0.0014	0.1151	0.1287	0.0234	0.0053	0.1088	0.0221	0.0066	0.0058	0.0027	0.0013	0.0491	0.0207	0.0276	0.0586	0.0188	0.1073	0.0028
17	rs2969240	11356738	1.06	0.0904005175896243	0.98	0.0961760782036991	0.464535709828256	0.0019499203450004	0.017	0.0199	0.0206	0.0038	0.1559	0.0067	0.0069	0.0583	0.0013	0.1156	0.1285	0.0235	0.0052	0.1079	0.0222	0.0068	0.006	0.0028	0.0013	0.0491	0.0207	0.0278	0.0585	0.0187	0.1072	0.0028
17	rs62062109	11357383	1.06	0.0904005175896243	0.98	0.0961760782036991	0.461558682061668	0.00186868145220474	0.0171	0.0199	0.0206	0.0038	0.1559	0.0068	0.0069	0.0582	0.0014	0.1156	0.1285	0.0235	0.0051	0.1077	0.0222	0.0069	0.006	0.0029	0.0013	0.049	0.0206	0.0279	0.0584	0.0187	0.1072	0.0028
17	rs17699528	11363320	1.06	0.0904005175896243	0.96	0.130782650589638	0.438257687195613	0.00228134703520558	0.0173	0.0198	0.0207	0.0038	0.1556	0.0069	0.0071	0.0581	0.0014	0.1156	0.1283	0.0236	0.0049	0.1072	0.0223	0.0071	0.0061	0.0028	0.0014	0.049	0.0205	0.0282	0.0583	0.0189	0.1076	0.0027
17	rs72807179	11363533	1.06	0.0904005175896243	0.96	0.130782650589638	0.438139422550359	0.00228134703520558	0.0173	0.0198	0.0207	0.0038	0.1556	0.0069	0.0071	0.0581	0.0014	0.1156	0.1283	0.0236	0.0049	0.1072	0.0223	0.0071	0.0061	0.0028	0.0014	0.049	0.0205	0.0282	0.0583	0.0189	0.1076	0.0027
17	rs10491095	11366244	1.06	0.0904005175896243	0.93	0.198940398764014	0.437134809532155	0.00221779654878092	0.0173	0.0199	0.0207	0.0038	0.1556	0.0069	0.0071	0.0581	0.0014	0.1155	0.1283	0.0236	0.0049	0.1072	0.0222	0.0071	0.0061	0.0028	0.0014	0.049	0.0205	0.0282	0.0583	0.0189	0.1076	0.0027
17	rs16944799	11369503	1.06	0.0904005175896243	0.92	0.226487429171296	0.433657053702187	0.00224309770566993	0.0173	0.0199	0.0207	0.0039	0.1555	0.0069	0.0071	0.0581	0.0014	0.1155	0.1283	0.0236	0.0049	0.1073	0.0222	0.0071	0.0061	0.0028	0.0014	0.049	0.0205	0.0282	0.0583	0.0189	0.1074	0.0027
17	rs2969233	11372945	1.05	0.104628957265627	0.91	0.256642068151906	0.438730903374311	0.00200912573058092	0.0173	0.0199	0.0207	0.0039	0.1554	0.0069	0.0071	0.0581	0.0014	0.1155	0.1282	0.0236	0.0049	0.1072	0.0223	0.0072	0.0061	0.0028	0.0014	0.049	0.0204	0.0283	0.0582	0.0189	0.1074	0.0027
17	rs113077881	11385936	1.05	0.104628957265627	0.91	0.256642068151906	0.4399742951965	0.00150124297017339	0.0173	0.02	0.0207	0.0039	0.1554	0.0069	0.0072	0.0581	0.0014	0.1155	0.1282	0.0236	0.0048	0.107	0.0223	0.0073	0.006	0.0028	0.0014	0.049	0.0203	0.0284	0.0582	0.019	0.1074	0.0027
17	rs8081818	11388572	1.05	0.104628957265627	0.91	0.256642068151906	0.44401242384007	0.00148102039808509	0.0173	0.0199	0.0207	0.0039	0.1553	0.0069	0.0072	0.0581	0.0014	0.1155	0.1281	0.0236	0.0049	0.107	0.0223	0.0073	0.006	0.0028	0.0014	0.0489	0.0203	0.0284	0.0583	0.019	0.1074	0.0027
17	rs2908983	11389789	1.05	0.104628957265627	0.91	0.256642068151906	0.440744884056509	0.00156283336055319	0.0173	0.0199	0.0207	0.0039	0.1553	0.007	0.0072	0.0581	0.0014	0.1155	0.1281	0.0236	0.0048	0.1069	0.0224	0.0073	0.0061	0.0028	0.0014	0.0489	0.0202	0.0285	0.0583	0.019	0.1073	0.0027
17	rs74729831	11392378	1.05	0.104628957265627	0.91	0.256642068151906	0.451662864462887	0.00196168281727883	0.0173	0.0199	0.0208	0.0039	0.1552	0.007	0.0073	0.0581	0.0014	0.1154	0.128	0.0237	0.0048	0.1065	0.0224	0.0075	0.0061	0.0028	0.0015	0.0489	0.0202	0.0286	0.0583	0.0191	0.1072	0.0027
17	rs118191723	11395495	1.03	0.13807906481078	0.91	0.256642068151906	0.668734043937534	0.0286965491729155	0.0176	0.0195	0.0213	0.0051	0.1538	0.0081	0.0085	0.0572	0.0016	0.1136	0.1259	0.0243	0.0042	0.1023	0.0237	0.0092	0.0069	0.0032	0.0025	0.0484	0.02	0.0299	0.0577	0.0199	0.1073	0.0029
17	rs1978344	11395781	1.03	0.13807906481078	0.91	0.256642068151906	0.704014835781256	0.0304752036483773	0.0176	0.0195	0.0213	0.0051	0.1537	0.0082	0.0085	0.0572	0.0016	0.1136	0.1258	0.0243	0.0041	0.1022	0.0238	0.0092	0.0069	0.0032	0.0026	0.0484	0.02	0.03	0.0577	0.02	0.1073	0.0029
17	rs77227666	11400383	1.03	0.13807906481078	0.9	0.289513196358555	0.803797451803442	0.0421700959284025	0.0176	0.0194	0.0213	0.0052	0.1535	0.0084	0.0086	0.0572	0.0016	0.1136	0.1255	0.0243	0.0041	0.1018	0.0239	0.0096	0.0071	0.0032	0.0026	0.0481	0.02	0.03	0.0577	0.02	0.1074	0.0029
17	rs2321840	11401881	1.03	0.13807906481078	0.91	0.256642068151906	0.850806438742026	0.0458567180137655	0.0176	0.0194	0.0214	0.0053	0.1534	0.0084	0.0086	0.0571	0.0016	0.1135	0.1254	0.0243	0.0041	0.1017	0.0239	0.0097	0.0071	0.0032	0.0026	0.048	0.02	0.0299	0.0578	0.02	0.1075	0.0029
17	rs75422703	11408485	1.03	0.13807906481078	0.91	0.256642068151906	0.848561127194413	0.0556619326325885	0.0174	0.0194	0.0214	0.0056	0.1533	0.0085	0.0087	0.0571	0.0017	0.1132	0.1247	0.0244	0.004	0.1011	0.024	0.0099	0.0072	0.0033	0.0027	0.0485	0.02	0.0297	0.0581	0.0201	0.1077	0.0029
17	rs77189918	11409422	1.03	0.13807906481078	0.91	0.256642068151906	0.849042052774309	0.0564946124290138	0.0174	0.0194	0.0214	0.0056	0.1532	0.0085	0.0087	0.0571	0.0017	0.1132	0.1246	0.0244	0.004	0.1011	0.024	0.0099	0.0072	0.0033	0.0027	0.0485	0.02	0.0297	0.0581	0.0201	0.1078	0.0029
17	rs2969181	11410251	1.03	0.13807906481078	0.91	0.256642068151906	0.861667421516809	0.0576563028099077	0.0174	0.0194	0.0214	0.0056	0.1532	0.0085	0.0087	0.0571	0.0017	0.1132	0.1246	0.0244	0.0039	0.1011	0.0241	0.0099	0.0072	0.0033	0.0027	0.0485	0.02	0.0297	0.0581	0.0201	0.1078	0.0029
17	rs111819573	11416204	1.03	0.13807906481078	0.88	0.363814363818289	0.849683467307752	0.0584363811717899	0.0174	0.0194	0.0214	0.0056	0.1532	0.0085	0.0087	0.0571	0.0017	0.1132	0.1246	0.0243	0.004	0.1011	0.024	0.0099	0.0072	0.0033	0.0027	0.0485	0.02	0.0296	0.0581	0.0201	0.1078	0.0029
17	rs75721474	11419580	1.02	0.157502178544443	0.88	0.363814363818289	0.841441035886288	0.0607370992376817	0.0174	0.0194	0.0214	0.0057	0.1531	0.0085	0.0087	0.0571	0.0017	0.1131	0.1245	0.0243	0.0039	0.1009	0.024	0.01	0.0073	0.0033	0.0027	0.0487	0.02	0.0296	0.0582	0.0201	0.1078	0.0029
17	rs2969205	11422262	1.02	0.157502178544443	0.87	0.405435896572436	0.839126534442613	0.063142798584871	0.0174	0.0194	0.0214	0.0057	0.1531	0.0085	0.0087	0.0571	0.0017	0.1131	0.1244	0.0243	0.0039	0.1008	0.024	0.01	0.0074	0.0033	0.0027	0.0488	0.02	0.0296	0.0583	0.0201	0.1078	0.0029
17	rs2969195	11429715	1.02	0.157502178544443	0.87	0.405435896572436	0.81479227153607	0.0634125350556216	0.0174	0.0194	0.0214	0.0058	0.153	0.0084	0.0087	0.0573	0.0017	0.1131	0.1244	0.0243	0.0039	0.1008	0.0242	0.01	0.0074	0.0033	0.0027	0.0488	0.02	0.0296	0.0584	0.0201	0.1076	0.0029
17	rs34970754	11438164	1.02	0.157502178544443	0.87	0.405435896572436	0.803562553305563	0.0671011813753681	0.0174	0.0194	0.0214	0.0058	0.1531	0.0084	0.0087	0.0573	0.0018	0.1131	0.1242	0.0243	0.0039	0.1007	0.0241	0.01	0.0074	0.0033	0.0027	0.0488	0.0199	0.0296	0.0584	0.0201	0.1077	0.0029
17	rs72809064	11443099	1.02	0.157502178544443	0.87	0.405435896572436	0.798636533235261	0.0698192862789994	0.0174	0.0194	0.0214	0.0058	0.1531	0.0084	0.0087	0.0574	0.0018	0.1131	0.1241	0.0244	0.0039	0.1006	0.024	0.0101	0.0074	0.0034	0.0027	0.0488	0.0199	0.0296	0.0584	0.0201	0.1077	0.0029
17	rs2969239	11444251	1.02	0.157502178544443	0.87	0.405435896572436	0.799027009207865	0.0699598861930661	0.0174	0.0194	0.0214	0.0059	0.1531	0.0084	0.0087	0.0574	0.0018	0.1131	0.1241	0.0244	0.0039	0.1006	0.024	0.0101	0.0074	0.0034	0.0027	0.0489	0.0199	0.0296	0.0584	0.0201	0.1077	0.0029
17	rs78113792	11448689	1.02	0.157502178544443	0.87	0.405435896572436	0.794424651744754	0.0713723338817499	0.0174	0.0194	0.0213	0.0059	0.1531	0.0084	0.0087	0.0574	0.0018	0.1131	0.124	0.0244	0.0039	0.1005	0.024	0.0101	0.0074	0.0034	0.0027	0.0489	0.0199	0.0296	0.0584	0.0201	0.1076	0.0029
17	rs3095681	11451874	1.02	0.157502178544443	0.87	0.405435896572436	0.793412119280893	0.0727249699591535	0.0174	0.0194	0.0214	0.0059	0.1531	0.0084	0.0087	0.0574	0.0018	0.1131	0.124	0.0244	0.0039	0.1005	0.024	0.0101	0.0074	0.0034	0.0027	0.0489	0.0199	0.0296	0.0584	0.0201	0.1076	0.0029
17	rs8077221	11456319	1.02	0.157502178544443	0.87	0.405435896572436	0.74615501693309	0.0892102255528843	0.0174	0.0195	0.0213	0.006	0.1529	0.0085	0.0087	0.0574	0.002	0.113	0.1235	0.0245	0.0038	0.1003	0.024	0.0102	0.0075	0.0035	0.0028	0.0491	0.02	0.0296	0.0584	0.0201	0.1073	0.003
17	rs9909460	11465536	1.02	0.157502178544443	0.86	0.450156947394433	0.762914488178766	0.122418878471943	0.0174	0.0196	0.0213	0.0061	0.1527	0.0086	0.0088	0.0576	0.0022	0.1126	0.1229	0.0247	0.0038	0.0998	0.024	0.0104	0.0077	0.0036	0.0029	0.0492	0.02	0.0295	0.0585	0.0201	0.107	0.0031
17	rs75326928	11465863	1.02	0.157502178544443	0.86	0.450156947394433	0.760772416120817	0.124443626296515	0.0174	0.0196	0.0213	0.0061	0.1528	0.0086	0.0088	0.0576	0.0022	0.1126	0.1229	0.0247	0.0038	0.0998	0.024	0.0104	0.0077	0.0036	0.0029	0.0492	0.02	0.0295	0.0585	0.0201	0.1069	0.0031
17	rs60476171	11472748	1.02	0.157502178544443	0.86	0.450156947394433	0.75794586113522	0.149398206452259	0.0175	0.0197	0.0213	0.0063	0.1525	0.0087	0.0088	0.0577	0.0023	0.1125	0.1226	0.0248	0.0038	0.0995	0.024	0.0105	0.0077	0.0036	0.0029	0.0492	0.0201	0.0295	0.0585	0.0201	0.1069	0.0031
17	rs7224142	11488759	1.01	0.178854520006857	0.86	0.450156947394433	0.861022177637963	0.225808014902499	0.0177	0.02	0.0217	0.0066	0.151	0.0089	0.0089	0.0579	0.0025	0.1119	0.1215	0.0252	0.0039	0.0986	0.024	0.0109	0.008	0.0037	0.0031	0.0493	0.0201	0.0297	0.0588	0.0201	0.1067	0.0033
17	rs116986835	11489951	1.01	0.178854520006857	0.86	0.450156947394433	0.83554045729636	0.270288906856243	0.0178	0.0201	0.0217	0.0067	0.1506	0.0089	0.0089	0.0581	0.0026	0.1119	0.1212	0.0253	0.0039	0.0987	0.0239	0.011	0.008	0.0037	0.0031	0.0492	0.0201	0.0297	0.059	0.0201	0.1064	0.0033
17	rs61590669	11490380	1.01	0.178854520006857	0.86	0.450156947394433	0.825930488566841	0.257485285814988	0.0178	0.0201	0.0217	0.0067	0.1505	0.0089	0.0089	0.0581	0.0026	0.1119	0.1211	0.0253	0.0039	0.0987	0.0239	0.011	0.008	0.0037	0.0031	0.0491	0.0202	0.0297	0.0591	0.0201	0.1064	0.0032
17	rs9905008	11491194	1.01	0.178854520006857	0.85	0.498060230126391	0.790922113653397	0.267758661016164	0.0178	0.0201	0.0217	0.0067	0.1505	0.0089	0.0089	0.0582	0.0026	0.112	0.1211	0.0253	0.0039	0.0988	0.0239	0.011	0.008	0.0038	0.0031	0.0491	0.0202	0.0296	0.0591	0.0201	0.1063	0.0032
17	rs16945033	11495683	0.98	0.255415240389183	0.85	0.498060230126391	0.57606457844787	0.700414324564901	0.0179	0.0212	0.0216	0.0069	0.1477	0.0091	0.0084	0.0622	0.003	0.1127	0.1184	0.0264	0.004	0.1001	0.0228	0.0111	0.0081	0.0039	0.003	0.0461	0.02	0.0291	0.0639	0.0186	0.1041	0.003
17	rs17514650	11496228	0.98	0.255415240389183	0.85	0.498060230126391	0.573235785708508	0.714112307472454	0.0179	0.0213	0.0216	0.0069	0.1477	0.0091	0.0084	0.0623	0.003	0.1127	0.1184	0.0264	0.004	0.1001	0.0228	0.0111	0.0081	0.0039	0.0031	0.046	0.02	0.0291	0.0639	0.0186	0.104	0.003
17	rs11652181	11503692	0.98	0.255415240389183	0.85	0.498060230126391	0.614189891945833	0.847958914269475	0.0179	0.0213	0.0216	0.0069	0.1477	0.0091	0.0083	0.0626	0.003	0.1127	0.1182	0.0263	0.004	0.1003	0.0228	0.011	0.0081	0.0039	0.003	0.0457	0.0201	0.029	0.0641	0.0185	0.1039	0.003
17	rs8067905	11507005	0.97	0.285396128624663	0.85	0.498060230126391	0.440448425004588	0.810665223171858	0.018	0.022	0.0216	0.0067	0.1478	0.009	0.008	0.0643	0.0031	0.1125	0.117	0.0262	0.0039	0.1018	0.0228	0.0105	0.0078	0.0041	0.0029	0.0442	0.0202	0.0286	0.0657	0.0183	0.1032	0.0029
17	rs113658828	11507867	0.96	0.3177447436144	0.85	0.498060230126391	0.447291849042079	0.737773616337841	0.018	0.0224	0.0216	0.0066	0.148	0.0089	0.0079	0.0651	0.0031	0.1121	0.1159	0.0265	0.0038	0.1028	0.0227	0.0104	0.0076	0.0041	0.0029	0.0435	0.0205	0.0285	0.0665	0.0182	0.1027	0.0028
17	rs75821611	11507917	0.96	0.3177447436144	0.85	0.498060230126391	0.404852423303053	0.662176651461429	0.018	0.0225	0.0216	0.0066	0.1479	0.0089	0.0079	0.0652	0.003	0.1121	0.1157	0.0266	0.0038	0.103	0.0227	0.0104	0.0076	0.0042	0.0029	0.0435	0.0205	0.0285	0.0666	0.0181	0.1026	0.0028
17	rs929466	11510689	0.93	0.429746626914861	0.85	0.498060230126391	0.354313848439416	0.758577418976907	0.0177	0.0237	0.0221	0.0064	0.1478	0.0087	0.0076	0.068	0.0029	0.112	0.1101	0.028	0.0034	0.1058	0.0224	0.01	0.0075	0.0042	0.0026	0.0411	0.0213	0.0282	0.0697	0.0177	0.102	0.0025
17	rs17599639	11511480	0.93	0.429746626914861	0.85	0.498060230126391	0.344085191305524	0.717097942419076	0.0177	0.0237	0.0221	0.0063	0.1478	0.0087	0.0076	0.0681	0.0029	0.1121	0.11	0.0281	0.0034	0.1059	0.0224	0.01	0.0074	0.0042	0.0026	0.0411	0.0213	0.0282	0.0697	0.0177	0.1019	0.0025
17	rs12452820	11512376	0.93	0.429746626914861	0.85	0.498060230126391	0.337991248970774	0.732967718605253	0.0177	0.0237	0.0221	0.0063	0.1477	0.0087	0.0077	0.0682	0.0029	0.1121	0.11	0.0281	0.0034	0.106	0.0224	0.01	0.0074	0.0042	0.0026	0.041	0.0213	0.0282	0.0697	0.0177	0.1019	0.0025
17	rs117637520	11521078	0.93	0.429746626914861	0.84	0.549223467132668	0.377973744443546	0.812199282275235	0.018	0.0237	0.0221	0.0063	0.1476	0.0086	0.0076	0.0683	0.0029	0.1121	0.1094	0.0282	0.0035	0.1063	0.0224	0.0099	0.0074	0.0041	0.0026	0.0409	0.0213	0.0282	0.0698	0.0177	0.1018	0.0025
17	rs10852799	11522764	0.93	0.429746626914861	0.84	0.549223467132668	0.390430841312955	0.810818601505906	0.0181	0.0237	0.0221	0.0063	0.1475	0.0086	0.0076	0.0683	0.0029	0.1121	0.1093	0.0282	0.0035	0.1064	0.0224	0.0099	0.0074	0.0041	0.0026	0.0409	0.0213	0.0282	0.0699	0.0177	0.1018	0.0024
17	rs4792157	11525098	0.93	0.429746626914861	0.85	0.498060230126391	0.405421104125758	0.844708859768548	0.0181	0.0237	0.0221	0.0063	0.1476	0.0086	0.0076	0.0684	0.0029	0.1122	0.1092	0.0282	0.0035	0.1064	0.0223	0.0099	0.0074	0.0041	0.0026	0.0408	0.0213	0.0282	0.0699	0.0177	0.1018	0.0024
17	rs67496656	11526904	0.89	0.616467558766813	0.85	0.498060230126391	0.305464362046502	0.576274246854204	0.0187	0.0249	0.0222	0.0053	0.1475	0.0077	0.0069	0.0715	0.0026	0.1144	0.1052	0.0304	0.0035	0.1107	0.021	0.0089	0.0064	0.0037	0.0022	0.0374	0.0226	0.0268	0.0732	0.0174	0.1002	0.0021
17	rs17527760	11527258	0.88	0.670214810425093	0.85	0.498060230126391	0.286561458397668	0.511485467607265	0.0187	0.0255	0.0222	0.0051	0.1481	0.0074	0.0067	0.0726	0.0024	0.1146	0.1045	0.0307	0.0034	0.1117	0.0207	0.0087	0.0063	0.0036	0.002	0.0366	0.0228	0.0266	0.074	0.0174	0.0998	0.002
17	rs117025957	11528173	0.87	0.726891327677376	0.85	0.498060230126391	0.374522499229705	0.547913677463002	0.0188	0.0261	0.0219	0.0046	0.1499	0.007	0.0062	0.0753	0.002	0.1141	0.1035	0.031	0.003	0.1119	0.02	0.0082	0.0059	0.0031	0.0017	0.0357	0.0234	0.0258	0.076	0.0173	0.0999	0.0016
17	rs8078427	11530712	0.87	0.726891327677376	0.85	0.498060230126391	0.382489948432631	0.589227469729011	0.0188	0.0263	0.0218	0.0045	0.1507	0.0068	0.0061	0.0762	0.0018	0.114	0.1032	0.0311	0.0028	0.1117	0.0198	0.008	0.0058	0.003	0.0016	0.0355	0.0237	0.0256	0.0766	0.0173	0.1	0.0014
17	rs35822016	11540268	0.87	0.726891327677376	0.85	0.498060230126391	0.357348535766797	0.571169164224025	0.0189	0.0262	0.0218	0.0043	0.1511	0.0067	0.0059	0.0769	0.0017	0.1141	0.1032	0.0311	0.0027	0.1121	0.0195	0.0077	0.0057	0.0028	0.0015	0.0355	0.0238	0.0257	0.0769	0.0171	0.0999	0.0013
17	rs117780662	11540418	0.86	0.78654304280128	0.85	0.498060230126391	0.357508624796396	0.568620763111842	0.0189	0.0262	0.0218	0.0043	0.1511	0.0067	0.0059	0.0769	0.0017	0.1141	0.1032	0.0311	0.0027	0.1121	0.0195	0.0077	0.0057	0.0028	0.0015	0.0355	0.0238	0.0257	0.0769	0.0171	0.0999	0.0013
17	rs17600516	11543588	0.86	0.78654304280128	0.85	0.498060230126391	0.340120306749138	0.548474633143333	0.019	0.0261	0.0218	0.0043	0.1512	0.0067	0.0058	0.0772	0.0017	0.1142	0.1034	0.0312	0.0027	0.1122	0.0194	0.0075	0.0057	0.0027	0.0014	0.0355	0.0239	0.0257	0.0769	0.017	0.1	0.0013
17	rs61740059	11543610	0.86	0.78654304280128	0.85	0.498060230126391	0.331953837127475	0.550017990210212	0.019	0.0261	0.0218	0.0043	0.1512	0.0066	0.0058	0.0773	0.0017	0.1141	0.1034	0.0312	0.0027	0.1122	0.0194	0.0075	0.0057	0.0027	0.0014	0.0355	0.0239	0.0257	0.0769	0.017	0.1	0.0013
17	rs146479561	11550421	0.86	0.78654304280128	0.85	0.498060230126391	0.297215242527664	0.538957726935026	0.019	0.0261	0.0217	0.0042	0.1514	0.0066	0.0058	0.0775	0.0016	0.1142	0.1035	0.0313	0.0027	0.1124	0.0193	0.0073	0.0057	0.0027	0.0014	0.0355	0.024	0.0257	0.0769	0.017	0.1	0.0012
17	rs79559794	11551824	0.86	0.78654304280128	0.85	0.498060230126391	0.297215242527664	0.539795793591803	0.019	0.0261	0.0217	0.0042	0.1513	0.0066	0.0058	0.0775	0.0016	0.1143	0.1035	0.0313	0.0027	0.1124	0.0193	0.0073	0.0057	0.0027	0.0014	0.0355	0.024	0.0257	0.0769	0.017	0.1	0.0012
17	rs11655624	11569204	0.86	0.78654304280128	0.85	0.498060230126391	0.299838033579407	0.542591677348142	0.019	0.0261	0.0217	0.0042	0.1514	0.0066	0.0058	0.0776	0.0016	0.1143	0.1034	0.0314	0.0027	0.1125	0.0193	0.0072	0.0057	0.0027	0.0014	0.0355	0.024	0.0257	0.0769	0.017	0.1	0.0012
17	rs76309834	11569766	0.86	0.78654304280128	0.85	0.498060230126391	0.299789352152272	0.542591677348142	0.019	0.0261	0.0217	0.0042	0.1514	0.0066	0.0058	0.0776	0.0016	0.1143	0.1034	0.0314	0.0027	0.1125	0.0193	0.0072	0.0057	0.0027	0.0014	0.0355	0.024	0.0257	0.0769	0.017	0.1	0.0012
17	rs118032456	11580672	0.86	0.78654304280128	0.84	0.549223467132668	0.299059634273244	0.555779882625781	0.019	0.026	0.0217	0.0042	0.1515	0.0066	0.0058	0.0779	0.0016	0.1139	0.1037	0.0314	0.0026	0.1126	0.0193	0.0072	0.0057	0.0026	0.0014	0.0354	0.0241	0.0257	0.0768	0.0169	0.0999	0.0012
17	rs74932502	11583630	0.86	0.78654304280128	0.84	0.549223467132668	0.305415198652536	0.566923369885768	0.019	0.026	0.0217	0.0042	0.1515	0.0067	0.0058	0.078	0.0016	0.1138	0.1037	0.0314	0.0026	0.1126	0.0193	0.0072	0.0057	0.0027	0.0014	0.0354	0.0241	0.0257	0.0768	0.0169	0.0999	0.0012
17	rs2108961	11584698	0.86	0.78654304280128	0.84	0.549223467132668	0.305759430319584	0.566216487456647	0.0189	0.026	0.0217	0.0042	0.1515	0.0067	0.0058	0.078	0.0016	0.1138	0.1037	0.0314	0.0026	0.1126	0.0193	0.0072	0.0057	0.0027	0.0014	0.0354	0.0241	0.0256	0.0768	0.0169	0.0999	0.0012
17	rs2191078	11586923	0.86	0.78654304280128	0.84	0.549223467132668	0.309658542985658	0.58139029756892	0.019	0.026	0.0217	0.0042	0.1515	0.0067	0.0058	0.0781	0.0016	0.1137	0.1037	0.0314	0.0026	0.1127	0.0193	0.0072	0.0057	0.0027	0.0014	0.0354	0.0241	0.0256	0.0768	0.0169	0.0999	0.0012
17	rs62060833	11588192	0.86	0.78654304280128	0.84	0.549223467132668	0.30635001891437	0.57499694455454	0.0189	0.026	0.0217	0.0042	0.1515	0.0067	0.0058	0.0781	0.0016	0.1137	0.1037	0.0314	0.0026	0.1127	0.0193	0.0072	0.0057	0.0027	0.0014	0.0354	0.0241	0.0256	0.0768	0.0169	0.0999	0.0012
17	rs7207235	11594284	0.86	0.78654304280128	0.84	0.549223467132668	0.296682471335439	0.569894617511545	0.019	0.026	0.0217	0.0042	0.1516	0.0067	0.0058	0.0782	0.0016	0.1135	0.1038	0.0313	0.0026	0.1128	0.0192	0.0072	0.0057	0.0027	0.0014	0.0355	0.0241	0.0256	0.0766	0.0169	0.0999	0.0012
17	rs12452117	11611851	0.86	0.78654304280128	0.84	0.549223467132668	0.286513937943455	0.565792461138587	0.019	0.026	0.0217	0.0043	0.1517	0.0067	0.0059	0.0783	0.0016	0.1133	0.1038	0.0312	0.0025	0.1129	0.0192	0.0072	0.0058	0.0026	0.0014	0.0355	0.0242	0.0254	0.0766	0.0169	0.1	0.0012
17	rs117274787	11612733	0.86	0.78654304280128	0.84	0.549223467132668	0.286941773833271	0.56452084689308	0.019	0.026	0.0217	0.0043	0.1517	0.0067	0.0059	0.0783	0.0016	0.1133	0.1038	0.0312	0.0025	0.1129	0.0192	0.0072	0.0058	0.0026	0.0014	0.0355	0.0242	0.0254	0.0766	0.0169	0.1	0.0012
17	rs7217083	11617763	0.86	0.78654304280128	0.84	0.549223467132668	0.282914727663843	0.56085122121596	0.019	0.026	0.0217	0.0043	0.1517	0.0067	0.0059	0.0783	0.0016	0.1133	0.1038	0.0312	0.0025	0.1129	0.0192	0.0072	0.0058	0.0026	0.0014	0.0355	0.0242	0.0254	0.0766	0.0169	0.1	0.0012
17	rs118030899	11631581	0.86	0.78654304280128	0.84	0.549223467132668	0.284143293404541	0.550719869051813	0.0191	0.0259	0.0216	0.0046	0.1522	0.007	0.0063	0.0783	0.0013	0.1127	0.1035	0.0309	0.0022	0.1132	0.0193	0.0072	0.0067	0.0023	0.0011	0.0354	0.0245	0.0253	0.0767	0.0171	0.0996	9e-04
17	rs8075238	11635486	0.86	0.78654304280128	0.84	0.549223467132668	0.289420399882121	0.555217097975813	0.0191	0.0259	0.0216	0.0047	0.1523	0.0071	0.0063	0.0783	0.0013	0.1126	0.1035	0.0309	0.0022	0.1132	0.0193	0.0072	0.0067	0.0023	0.0011	0.0354	0.0245	0.0252	0.0767	0.0171	0.0995	9e-04
17	rs61739481	11642231	0.86	0.78654304280128	0.84	0.549223467132668	0.292102427457863	0.569328374448253	0.0191	0.0259	0.0216	0.0047	0.1524	0.0071	0.0063	0.0784	0.0013	0.1127	0.1034	0.031	0.0022	0.1131	0.0193	0.0072	0.0067	0.0023	0.0011	0.0355	0.0246	0.0252	0.0767	0.0171	0.0994	9e-04
17	rs117485230	11644791	0.86	0.78654304280128	0.84	0.549223467132668	0.300910086325042	0.580821308540651	0.0191	0.0259	0.0216	0.0047	0.1524	0.007	0.0063	0.0784	0.0013	0.1128	0.1033	0.031	0.0022	0.113	0.0193	0.0072	0.0067	0.0023	0.0011	0.0356	0.0246	0.0252	0.0767	0.0171	0.0994	9e-04
17	rs118158323	11645017	0.86	0.78654304280128	0.84	0.549223467132668	0.302228561565258	0.587087557503533	0.0191	0.0259	0.0216	0.0047	0.1524	0.007	0.0063	0.0784	0.0013	0.1128	0.1034	0.031	0.0022	0.113	0.0193	0.0072	0.0067	0.0023	0.0011	0.0356	0.0246	0.0252	0.0767	0.0171	0.0994	9e-04
17	rs62061840	11645082	0.86	0.78654304280128	0.84	0.549223467132668	0.302668732441725	0.587230160120654	0.0191	0.0259	0.0216	0.0047	0.1524	0.007	0.0063	0.0784	0.0013	0.1128	0.1034	0.031	0.0022	0.113	0.0193	0.0072	0.0067	0.0023	0.0011	0.0356	0.0246	0.0252	0.0767	0.0171	0.0994	9e-04
17	rs9898249	11645984	0.86	0.78654304280128	0.84	0.549223467132668	0.307039800567226	0.592512291966854	0.0191	0.0259	0.0216	0.0047	0.1524	0.007	0.0063	0.0784	0.0013	0.1128	0.1034	0.031	0.0022	0.113	0.0193	0.0072	0.0067	0.0023	0.0011	0.0356	0.0246	0.0251	0.0767	0.0171	0.0993	9e-04
17	rs62061841	11647578	0.86	0.78654304280128	0.84	0.549223467132668	0.309163541728761	0.593798847147557	0.0191	0.0259	0.0216	0.0047	0.1524	0.007	0.0063	0.0784	0.0013	0.1128	0.1034	0.031	0.0022	0.113	0.0193	0.0072	0.0067	0.0023	0.0011	0.0356	0.0246	0.0251	0.0767	0.0171	0.0993	9e-04
17	rs61743635	11650958	0.86	0.78654304280128	0.83	0.603719568470427	0.315731184207025	0.60181902396282	0.0191	0.0259	0.0216	0.0047	0.1524	0.007	0.0063	0.0785	0.0013	0.1129	0.1034	0.031	0.0022	0.113	0.0192	0.0072	0.0067	0.0023	0.0011	0.0356	0.0246	0.0251	0.0768	0.0171	0.0993	9e-04
17	rs12451647	11653273	0.86	0.78654304280128	0.83	0.603719568470427	0.314232152744844	0.592369382643483	0.0191	0.0259	0.0216	0.0047	0.1524	0.007	0.0064	0.0785	0.0013	0.1129	0.1033	0.031	0.0022	0.113	0.0192	0.0072	0.0067	0.0022	0.0011	0.0356	0.0246	0.0251	0.0768	0.0171	0.0992	9e-04
17	rs11078031	11661701	0.86	0.78654304280128	0.83	0.603719568470427	0.318941655042756	0.62039070338382	0.0191	0.0258	0.0216	0.0047	0.1524	0.007	0.0065	0.0791	0.0013	0.1128	0.1032	0.0311	0.0021	0.1129	0.0192	0.0072	0.0068	0.002	0.0011	0.0356	0.0247	0.0252	0.0769	0.0172	0.099	9e-04
17	rs4792172	11665655	0.86	0.78654304280128	0.83	0.603719568470427	0.305120306205503	0.608426136979839	0.019	0.0258	0.0216	0.0047	0.1524	0.007	0.0065	0.0792	0.0013	0.1128	0.1031	0.0311	0.0021	0.113	0.0192	0.0072	0.0068	0.0019	0.0011	0.0355	0.0247	0.0252	0.077	0.0172	0.0989	9e-04
17	rs4539641	11671089	0.86	0.78654304280128	0.83	0.603719568470427	0.32439798168297	0.750421762708175	0.0187	0.0255	0.0215	0.0049	0.1528	0.0073	0.0065	0.0819	0.0013	0.1132	0.1013	0.0312	0.0019	0.1138	0.0186	0.0065	0.0067	0.0018	9e-04	0.0345	0.0249	0.0256	0.0782	0.0177	0.0967	0.001
17	rs2277658	11671913	0.86	0.78654304280128	0.83	0.603719568470427	0.330466144264897	0.753893120877415	0.0187	0.0255	0.0215	0.0049	0.1528	0.0073	0.0065	0.0819	0.0013	0.1132	0.1013	0.0312	0.0019	0.1138	0.0186	0.0065	0.0067	0.0018	9e-04	0.0345	0.0249	0.0256	0.0783	0.0177	0.0966	0.001
17	rs61744697	11672607	0.86	0.78654304280128	0.83	0.603719568470427	0.33380547235707	0.755403494920093	0.0187	0.0255	0.0215	0.0049	0.1528	0.0073	0.0065	0.082	0.0013	0.1132	0.1013	0.0312	0.0019	0.1138	0.0186	0.0065	0.0067	0.0018	9e-04	0.0345	0.0249	0.0256	0.0783	0.0177	0.0966	0.001
17	rs10521187	11673738	0.86	0.78654304280128	0.83	0.603719568470427	0.332621864407258	0.756763393740036	0.0187	0.0255	0.0215	0.0049	0.1528	0.0073	0.0065	0.082	0.0013	0.1132	0.1013	0.0312	0.0018	0.1138	0.0186	0.0065	0.0067	0.0018	9e-04	0.0345	0.0249	0.0256	0.0783	0.0178	0.0966	0.001
17	rs8073752	11674894	0.86	0.78654304280128	0.83	0.603719568470427	0.333856983226271	0.761148901606332	0.0187	0.0255	0.0215	0.0049	0.1528	0.0073	0.0065	0.082	0.0013	0.1133	0.1012	0.0312	0.0018	0.1139	0.0185	0.0065	0.0067	0.0019	9e-04	0.0346	0.0249	0.0256	0.0783	0.0178	0.0966	0.001
17	rs117710402	11674965	0.86	0.78654304280128	0.83	0.603719568470427	0.33339353434888	0.761148901606332	0.0187	0.0255	0.0215	0.0049	0.1528	0.0073	0.0065	0.082	0.0013	0.1132	0.1012	0.0312	0.0018	0.1139	0.0185	0.0065	0.0067	0.0019	9e-04	0.0346	0.0249	0.0256	0.0783	0.0178	0.0966	0.001
17	rs7225157	11680785	0.86	0.78654304280128	0.83	0.603719568470427	0.371087376804494	0.759484785321722	0.0187	0.0256	0.0214	0.0049	0.1528	0.0073	0.0065	0.0819	0.0013	0.113	0.1012	0.0312	0.0018	0.114	0.0185	0.0066	0.007	0.0019	9e-04	0.0344	0.0249	0.0255	0.0783	0.0177	0.0969	0.001
17	rs79935615	11683685	0.86	0.78654304280128	0.83	0.603719568470427	0.372121666583902	0.757519122858401	0.0187	0.0256	0.0214	0.0049	0.1527	0.0073	0.0065	0.0819	0.0013	0.1131	0.1012	0.0311	0.0018	0.114	0.0185	0.0066	0.007	0.0019	9e-04	0.0344	0.0249	0.0255	0.0782	0.0177	0.0969	0.001
17	rs2277659	11684571	0.86	0.78654304280128	0.84	0.549223467132668	0.403375727533423	0.760694973323676	0.0187	0.0256	0.0214	0.0049	0.1527	0.0072	0.0065	0.0819	0.0014	0.1131	0.1012	0.0312	0.0019	0.1139	0.0185	0.0066	0.007	0.002	0.0012	0.0343	0.0249	0.0254	0.0782	0.0177	0.0968	0.001
17	rs16945333	11685745	0.86	0.78654304280128	0.84	0.549223467132668	0.39637032556742	0.755856735399758	0.0187	0.0256	0.0214	0.0049	0.1527	0.0072	0.0065	0.0818	0.0014	0.1131	0.1012	0.0312	0.0019	0.1139	0.0184	0.0066	0.007	0.002	0.0012	0.0343	0.0249	0.0254	0.0782	0.0177	0.0968	0.001
17	rs78388192	11686651	0.86	0.78654304280128	0.84	0.549223467132668	0.388201293218964	0.754648225633612	0.0187	0.0256	0.0214	0.0049	0.1527	0.0072	0.0065	0.0818	0.0014	0.1131	0.1013	0.0312	0.0019	0.1139	0.0184	0.0066	0.007	0.002	0.0012	0.0343	0.0249	0.0254	0.0782	0.0177	0.0968	0.001
17	rs7215021	11687521	0.86	0.78654304280128	0.83	0.603719568470427	0.383540271267752	0.754044128658519	0.0187	0.0256	0.0214	0.0049	0.1527	0.0072	0.0065	0.0818	0.0014	0.113	0.1013	0.0312	0.0019	0.1139	0.0184	0.0066	0.007	0.002	0.0012	0.0343	0.0249	0.0254	0.0782	0.0177	0.0968	0.001
17	rs2158971	11689646	0.86	0.78654304280128	0.83	0.603719568470427	0.260928267401889	0.731317290172522	0.0188	0.0255	0.0209	0.005	0.1521	0.0076	0.0071	0.0818	0.0016	0.1119	0.105	0.0314	0.002	0.1119	0.0184	0.0068	0.0069	0.0024	0.0013	0.034	0.0247	0.0255	0.0771	0.0178	0.0961	0.0014
17	rs2011094	11690031	0.86	0.78654304280128	0.83	0.603719568470427	0.278918189258108	0.674671839768706	0.019	0.0254	0.0209	0.0049	0.1553	0.0077	0.0073	0.0824	0.0017	0.1104	0.105	0.0311	0.002	0.1111	0.018	0.0068	0.0067	0.0025	0.0014	0.0334	0.0247	0.0254	0.0755	0.0184	0.096	0.0017
17	rs79280280	11690449	0.86	0.78654304280128	0.83	0.603719568470427	0.282537281642227	0.644774103895709	0.019	0.0254	0.0209	0.0048	0.1558	0.0077	0.0074	0.0825	0.0016	0.1103	0.105	0.0313	0.0021	0.1108	0.0183	0.0067	0.0066	0.0025	0.0014	0.0333	0.0248	0.0252	0.0749	0.0185	0.0961	0.0018
17	rs4791475	11691550	0.85	0.849213100564478	0.83	0.603719568470427	0.323333231283591	0.635749945461327	0.0191	0.0253	0.0211	0.0047	0.1562	0.0077	0.0075	0.0827	0.0016	0.1103	0.1051	0.0313	0.0022	0.1105	0.0187	0.0066	0.0066	0.0025	0.0014	0.0332	0.025	0.0249	0.0743	0.0185	0.0961	0.0019
17	rs2010253	11694706	0.86	0.78654304280128	0.83	0.603719568470427	0.332313457187384	0.628059327187772	0.0192	0.0253	0.0211	0.0047	0.1561	0.0076	0.0074	0.0827	0.0016	0.1103	0.1051	0.0313	0.0022	0.1104	0.0188	0.0066	0.0066	0.0025	0.0014	0.0332	0.0251	0.0248	0.0741	0.0185	0.0962	0.002
17	rs7225975	11698144	0.86	0.78654304280128	0.83	0.603719568470427	0.325210449658252	0.624294597119627	0.0192	0.0253	0.0211	0.0047	0.1562	0.0076	0.0074	0.0827	0.0015	0.1103	0.1051	0.0313	0.0022	0.1103	0.0189	0.0066	0.0066	0.0025	0.0014	0.0332	0.025	0.0248	0.074	0.0186	0.0962	0.002
17	rs77126900	11707432	0.85	0.849213100564478	0.83	0.603719568470427	0.306103867090835	0.61692542067132	0.0193	0.0253	0.0212	0.0048	0.1564	0.0076	0.0075	0.0826	0.0015	0.1103	0.1052	0.0313	0.0022	0.1102	0.0188	0.0066	0.0066	0.0025	0.0014	0.0331	0.0251	0.0248	0.0738	0.0186	0.096	0.002
17	rs76627036	11714246	0.85	0.849213100564478	0.83	0.603719568470427	0.339548415099373	0.614041186041904	0.0194	0.0252	0.0211	0.0047	0.1569	0.0076	0.0076	0.0828	0.0016	0.1102	0.1053	0.0313	0.0024	0.1103	0.0189	0.0065	0.0066	0.0026	0.0014	0.0329	0.0252	0.0247	0.0735	0.0186	0.0956	0.0022
17	rs8079477	11715541	0.85	0.849213100564478	0.83	0.603719568470427	0.389371001158829	0.61029646290484	0.0194	0.0252	0.021	0.0047	0.1572	0.0076	0.0077	0.0828	0.0016	0.11	0.1054	0.0312	0.0023	0.1103	0.0189	0.0064	0.0068	0.0026	0.0014	0.0327	0.0252	0.0247	0.0732	0.0186	0.0954	0.0024
17	rs11078033	11717399	0.85	0.849213100564478	0.83	0.603719568470427	0.475736451884341	0.582955709758999	0.0195	0.0251	0.0208	0.0047	0.1575	0.0076	0.0078	0.0829	0.0016	0.109	0.1066	0.0312	0.0022	0.1103	0.0191	0.0063	0.0069	0.0025	0.0015	0.0325	0.0253	0.0248	0.0729	0.0186	0.0952	0.0025
17	rs11078034	11721344	0.85	0.849213100564478	0.83	0.603719568470427	0.554212536088018	0.557750729119888	0.0195	0.025	0.021	0.0047	0.1578	0.0075	0.0078	0.0832	0.0016	0.1091	0.1066	0.0311	0.0021	0.1105	0.0196	0.006	0.007	0.0024	0.0015	0.0323	0.0254	0.0248	0.0726	0.0186	0.0947	0.0025
17	rs79350162	11721791	0.85	0.849213100564478	0.83	0.603719568470427	0.552293722448581	0.55451381396639	0.0195	0.025	0.021	0.0047	0.1578	0.0075	0.0078	0.0832	0.0016	0.1091	0.1066	0.0311	0.0021	0.1105	0.0196	0.006	0.007	0.0024	0.0015	0.0323	0.0254	0.0248	0.0726	0.0186	0.0947	0.0025
17	rs117790039	11725337	0.85	0.849213100564478	0.83	0.603719568470427	0.547477471894489	0.556624321713013	0.0195	0.025	0.021	0.0047	0.1578	0.0075	0.0078	0.0832	0.0016	0.1091	0.1066	0.0311	0.0021	0.1105	0.0197	0.006	0.007	0.0024	0.0015	0.0323	0.0255	0.0248	0.0726	0.0186	0.0947	0.0025
17	rs16945383	11732011	0.85	0.849213100564478	0.83	0.603719568470427	0.538165883127194	0.540214947963373	0.0195	0.025	0.0209	0.0047	0.1577	0.0075	0.0078	0.083	0.0016	0.1091	0.1069	0.0314	0.0021	0.1104	0.0197	0.0059	0.007	0.0023	0.0015	0.0323	0.0255	0.025	0.0725	0.0187	0.0944	0.0025
17	rs74528226	11732293	0.85	0.849213100564478	0.83	0.603719568470427	0.504715066124452	0.531012272562211	0.0195	0.025	0.0209	0.0047	0.1578	0.0075	0.0077	0.083	0.0016	0.1093	0.1071	0.0313	0.0021	0.1104	0.0197	0.0059	0.0069	0.0023	0.0014	0.0322	0.0255	0.025	0.0724	0.0187	0.0944	0.0025
17	rs117670428	11733517	0.85	0.849213100564478	0.83	0.603719568470427	0.479437058878789	0.493237574121191	0.0193	0.0248	0.0209	0.0046	0.1581	0.0074	0.0077	0.0828	0.0016	0.1097	0.1075	0.0312	0.0021	0.1103	0.0198	0.0058	0.0069	0.0023	0.0015	0.0319	0.0257	0.0251	0.072	0.0188	0.0941	0.0026
17	rs8079172	11736819	0.85	0.849213100564478	0.83	0.603719568470427	0.478881081143062	0.476108030014485	0.0193	0.0248	0.0209	0.0046	0.1582	0.0073	0.0076	0.0827	0.0016	0.1099	0.1077	0.0312	0.0021	0.1103	0.0198	0.0058	0.0069	0.0023	0.0015	0.0318	0.0258	0.0252	0.0719	0.0188	0.0941	0.0026
17	rs12453237	11738332	0.85	0.849213100564478	0.83	0.603719568470427	0.448666764833151	0.458600724416322	0.0193	0.0246	0.021	0.0047	0.1585	0.0072	0.0076	0.0825	0.0016	0.11	0.1082	0.0312	0.0021	0.1101	0.0198	0.0057	0.0069	0.0023	0.0015	0.0317	0.0259	0.0253	0.072	0.019	0.0936	0.0026
17	rs7219827	11739331	0.85	0.849213100564478	0.83	0.603719568470427	0.382158571038061	0.428713670318754	0.0191	0.0244	0.021	0.0048	0.1589	0.0069	0.0075	0.0822	0.0015	0.11	0.1089	0.0313	0.0021	0.1103	0.0199	0.0057	0.0069	0.0023	0.0013	0.0317	0.0257	0.0254	0.0719	0.0192	0.0929	0.0026
17	rs8081898	11742165	0.85	0.849213100564478	0.83	0.603719568470427	0.357081802604167	0.388699814719388	0.0191	0.0242	0.021	0.0047	0.1601	0.0068	0.0075	0.082	0.0015	0.1098	0.1094	0.0311	0.0021	0.1103	0.0199	0.0057	0.0068	0.0023	0.0012	0.0316	0.0256	0.0257	0.0715	0.0192	0.0929	0.0026
17	rs59647695	11772285	0.85	0.849213100564478	0.83	0.603719568470427	0.391156833812086	0.376832579152721	0.019	0.0242	0.0211	0.0047	0.1602	0.0067	0.0074	0.0822	0.0014	0.1099	0.1096	0.031	0.0021	0.1102	0.0198	0.0055	0.0069	0.0023	0.0011	0.0316	0.0256	0.0259	0.0714	0.0192	0.093	0.0026
17	rs9895370	11773387	0.85	0.849213100564478	0.83	0.603719568470427	0.392051298130605	0.374420789969283	0.019	0.0242	0.0211	0.0047	0.1603	0.0067	0.0074	0.0822	0.0014	0.1099	0.1097	0.031	0.0021	0.1102	0.0198	0.0055	0.0069	0.0023	0.0011	0.0316	0.0256	0.0259	0.0714	0.0192	0.093	0.0026
17	rs61504301	11776329	0.85	0.849213100564478	0.83	0.603719568470427	0.333650964572781	0.372773127643343	0.019	0.0242	0.0211	0.0047	0.1605	0.0067	0.007	0.0823	0.0014	0.11	0.1097	0.031	0.0021	0.1102	0.0198	0.0055	0.0069	0.0023	0.0011	0.0316	0.0256	0.026	0.0713	0.0191	0.0931	0.0026
17	rs35583821	11777058	0.85	0.849213100564478	0.83	0.603719568470427	0.317685533988418	0.390751785231909	0.019	0.0242	0.0211	0.0047	0.1605	0.0067	0.0069	0.0822	0.0014	0.11	0.1098	0.0309	0.0021	0.1102	0.0198	0.0055	0.0069	0.0023	0.0011	0.0315	0.0256	0.026	0.0713	0.0192	0.0932	0.0026
17	rs72815420	11777844	0.85	0.849213100564478	0.84	0.549223467132668	0.295860097494514	0.405846948868144	0.019	0.0241	0.0211	0.0047	0.1606	0.0067	0.0067	0.0822	0.0014	0.11	0.1098	0.0309	0.0021	0.1103	0.0198	0.0055	0.0068	0.0023	0.0011	0.0315	0.0256	0.0261	0.0713	0.0192	0.0931	0.0026
17	rs75968272	11781042	0.85	0.849213100564478	0.84	0.549223467132668	0.269313325185746	0.29138123765663	0.0189	0.023	0.0214	0.0044	0.1624	0.0067	0.0066	0.0819	0.0014	0.1104	0.1101	0.0313	0.0019	0.1087	0.0203	0.0055	0.0065	0.0022	0.0011	0.0315	0.0261	0.0269	0.0707	0.0196	0.0926	0.0024
17	rs139695970	11785777	0.85	0.849213100564478	0.84	0.549223467132668	0.323333231283591	0.368094852122376	0.0187	0.0211	0.0218	0.004	0.1654	0.0063	0.0063	0.0818	0.0013	0.1109	0.1108	0.0326	0.0016	0.1064	0.0209	0.0055	0.006	0.0019	9e-04	0.031	0.0266	0.0285	0.0701	0.0199	0.0918	0.0021
17	rs3760435	11786291	0.85	0.849213100564478	0.83	0.603719568470427	0.324905649575964	0.324448496873198	0.0187	0.0211	0.0219	0.004	0.1656	0.0063	0.0063	0.0818	0.0013	0.111	0.1108	0.0326	0.0016	0.1063	0.0209	0.0055	0.006	0.0019	9e-04	0.031	0.0267	0.0286	0.0702	0.02	0.0916	0.0021
17	rs9303041	11786569	0.85	0.849213100564478	0.83	0.603719568470427	0.323282574589704	0.31825897866741	0.0187	0.0211	0.0219	0.004	0.1656	0.0063	0.0063	0.0818	0.0013	0.111	0.1108	0.0326	0.0016	0.1064	0.0209	0.0055	0.006	0.0019	9e-04	0.031	0.0267	0.0286	0.0702	0.02	0.0916	0.0021
17	rs8070256	11786951	0.85	0.849213100564478	0.83	0.603719568470427	0.319092564456355	0.32298898344543	0.0188	0.0211	0.0219	0.004	0.1655	0.0062	0.0063	0.0818	0.0013	0.111	0.1108	0.0326	0.0016	0.1064	0.0209	0.0055	0.006	0.0019	9e-04	0.031	0.0267	0.0285	0.0702	0.02	0.0916	0.0021
17	rs10445247	11793764	0.84	0.914942008907111	0.83	0.603719568470427	0.339860294104645	0.444188180337786	0.0189	0.0203	0.0222	0.0035	0.1666	0.0058	0.0057	0.0821	0.0013	0.1108	0.1112	0.0335	0.0016	0.106	0.0204	0.0051	0.0054	0.0018	0.001	0.0311	0.0273	0.0292	0.0705	0.02	0.0913	0.0019
17	rs4792192	11803461	0.84	0.914942008907111	0.83	0.603719568470427	0.330517386028007	0.483701888811307	0.0189	0.0202	0.0223	0.0034	0.1667	0.0057	0.0055	0.082	0.0013	0.1108	0.1112	0.0336	0.0016	0.106	0.0203	0.0051	0.0052	0.0017	0.001	0.0315	0.0274	0.0293	0.0705	0.02	0.0914	0.0019
17	rs12453581	11814632	0.84	0.914942008907111	0.83	0.603719568470427	0.342830550508357	0.544270922024959	0.0189	0.02	0.0225	0.0033	0.1668	0.0055	0.0054	0.0815	0.0013	0.1108	0.1112	0.034	0.0016	0.1059	0.0203	0.005	0.005	0.0018	0.0011	0.0315	0.0278	0.0299	0.0706	0.0201	0.0908	0.002
17	rs9896192	11824766	0.84	0.914942008907111	0.83	0.603719568470427	0.345499497803889	0.518250518041954	0.019	0.0199	0.0225	0.0033	0.1669	0.0055	0.0053	0.0814	0.0013	0.1108	0.1112	0.0341	0.0016	0.1057	0.0203	0.005	0.005	0.0018	0.0011	0.0316	0.0279	0.0299	0.0706	0.0201	0.0908	0.002
17	rs76736587	11824955	0.84	0.914942008907111	0.83	0.603719568470427	0.346286520309689	0.513829984744972	0.019	0.02	0.0225	0.0033	0.1669	0.0055	0.0053	0.0814	0.0013	0.1108	0.1112	0.0341	0.0016	0.1057	0.0203	0.005	0.005	0.0018	0.0011	0.0316	0.0279	0.0299	0.0706	0.0201	0.0907	0.002
17	rs28703615	11827113	0.84	0.914942008907111	0.83	0.603719568470427	0.345604380636497	0.519495509115706	0.019	0.02	0.0226	0.0033	0.1669	0.0054	0.0053	0.0814	0.0013	0.1108	0.1112	0.0341	0.0016	0.1056	0.0203	0.005	0.0049	0.0018	0.0011	0.0316	0.0278	0.0299	0.0705	0.0201	0.091	0.002
17	rs2286301	11827368	0.84	0.914942008907111	0.83	0.603719568470427	0.346339021397169	0.519218779517228	0.019	0.02	0.0226	0.0033	0.1669	0.0054	0.0053	0.0814	0.0013	0.1108	0.1112	0.0341	0.0016	0.1056	0.0203	0.005	0.0049	0.0018	0.0011	0.0316	0.0278	0.0299	0.0705	0.0201	0.091	0.002
17	rs1859886	11829016	0.84	0.914942008907111	0.83	0.603719568470427	0.347810721987522	0.516591700114848	0.019	0.02	0.0227	0.0034	0.1667	0.0053	0.0053	0.0816	0.0013	0.1109	0.1114	0.0342	0.0016	0.1051	0.0202	0.0049	0.0049	0.0018	0.0011	0.0318	0.0278	0.03	0.0704	0.0202	0.0912	0.0019
17	rs117300392	11846628	0.83	0.983767787599247	0.83	0.603719568470427	0.40139214599677	0.622125056575376	0.0189	0.0198	0.0226	0.0035	0.1666	0.0052	0.0053	0.083	0.0012	0.1108	0.1116	0.0343	0.0016	0.1037	0.0202	0.0048	0.0048	0.0017	0.0012	0.0321	0.0281	0.0303	0.0701	0.0206	0.091	0.0017
17	rs4792201	11847922	0.83	0.983767787599247	0.83	0.603719568470427	0.40456823305296	0.619957293136555	0.0189	0.0198	0.0226	0.0035	0.1666	0.0052	0.0053	0.083	0.0012	0.1108	0.1116	0.0343	0.0016	0.1037	0.0202	0.0048	0.0048	0.0017	0.0012	0.0321	0.0281	0.0303	0.0701	0.0206	0.091	0.0017
17	rs76556764	11855844	0.83	0.983767787599247	0.83	0.603719568470427	0.413884329087289	0.636185916162285	0.0189	0.0198	0.0226	0.0035	0.1667	0.0052	0.0053	0.083	0.0012	0.1106	0.1117	0.0343	0.0016	0.1035	0.0203	0.0048	0.0048	0.0017	0.0012	0.0321	0.0281	0.0304	0.0701	0.0207	0.091	0.0017
17	rs2190616	11861881	0.83	0.983767787599247	0.83	0.603719568470427	0.432246305294377	0.640403883458199	0.0189	0.0197	0.0226	0.0035	0.1668	0.0052	0.0054	0.083	0.0012	0.1103	0.1117	0.0344	0.0016	0.1033	0.0204	0.0048	0.0048	0.0017	0.0012	0.032	0.028	0.0305	0.0701	0.0208	0.0909	0.0017
17	rs1990236	11865462	0.83	0.983767787599247	0.83	0.603719568470427	0.433833557221704	0.639530668595776	0.0189	0.0197	0.0226	0.0035	0.1668	0.0052	0.0054	0.083	0.0012	0.1103	0.1117	0.0345	0.0016	0.1033	0.0205	0.0048	0.0048	0.0017	0.0012	0.032	0.028	0.0306	0.0701	0.0208	0.0909	0.0017
17	rs35537484	11867081	0.83	0.983767787599247	0.83	0.603719568470427	0.432246305294377	0.642733809075924	0.0189	0.0197	0.0226	0.0035	0.1668	0.0052	0.0054	0.083	0.0012	0.1103	0.1117	0.0344	0.0016	0.1033	0.0205	0.0048	0.0048	0.0017	0.0012	0.032	0.028	0.0306	0.0701	0.0208	0.0909	0.0017
17	rs12449769	11868362	0.83	0.983767787599247	0.82	0.661616834019215	0.425401531865992	0.645794813318356	0.0189	0.0197	0.0226	0.0035	0.1668	0.0052	0.0054	0.083	0.0012	0.1103	0.1118	0.0344	0.0016	0.1033	0.0205	0.0048	0.0048	0.0017	0.0011	0.032	0.028	0.0306	0.0701	0.0208	0.0909	0.0017
17	rs117755721	11881356	0.83	0.983767787599247	0.82	0.661616834019215	0.426101065030791	0.645940659488987	0.0188	0.0197	0.0225	0.0035	0.1667	0.0052	0.0054	0.083	0.0012	0.1103	0.1118	0.0344	0.0016	0.1033	0.0205	0.0048	0.0048	0.0017	0.0012	0.032	0.0281	0.0306	0.0701	0.0208	0.0909	0.0017
17	rs62621364	11881498	0.83	0.983767787599247	0.82	0.661616834019215	0.426217709387478	0.646086513289533	0.0188	0.0197	0.0225	0.0035	0.1667	0.0052	0.0054	0.083	0.0012	0.1103	0.1118	0.0344	0.0016	0.1033	0.0205	0.0048	0.0048	0.0017	0.0012	0.032	0.0281	0.0306	0.0701	0.0208	0.0909	0.0017
17	rs2079626	11883328	0.83	0.983767787599247	0.81	0.722979171095748	0.426451045660663	0.647399540577717	0.0188	0.0197	0.0225	0.0035	0.1667	0.0052	0.0054	0.083	0.0011	0.1103	0.1118	0.0344	0.0016	0.1033	0.0205	0.0048	0.0048	0.0017	0.0012	0.032	0.0281	0.0306	0.0701	0.0208	0.0908	0.0017
17	rs139692409	11894428	0.83	0.983767787599247	0.81	0.722979171095748	0.429080446182385	0.652365422053963	0.0187	0.0196	0.0226	0.0035	0.167	0.0053	0.0054	0.083	0.0011	0.1103	0.1121	0.0344	0.0016	0.1032	0.0204	0.0048	0.0049	0.0018	0.0011	0.0319	0.0281	0.0307	0.07	0.0208	0.0909	0.0016
17	rs1001505	11911397	0.83	0.983767787599247	0.81	0.722979171095748	0.441991086264194	0.638512268324058	0.0187	0.0195	0.0226	0.0035	0.1672	0.0053	0.0055	0.083	0.001	0.1103	0.1123	0.0343	0.0015	0.103	0.0204	0.0048	0.005	0.0018	0.0011	0.0318	0.0281	0.0308	0.0699	0.0207	0.091	0.0015
17	rs79033811	11921300	0.83	0.983767787599247	0.81	0.722979171095748	0.464961762170748	0.652219241669423	0.0186	0.0194	0.0226	0.0035	0.1673	0.0053	0.0055	0.0831	0.001	0.1102	0.1123	0.0344	0.0015	0.1029	0.0204	0.0048	0.005	0.0018	0.0011	0.0318	0.0281	0.0308	0.0699	0.0207	0.0911	0.0015
17	rs28918083	11927102	0.83	0.983767787599247	0.81	0.722979171095748	0.481416400713983	0.643462313560421	0.0186	0.0193	0.0226	0.0035	0.1674	0.0053	0.0056	0.0832	9e-04	0.1102	0.1123	0.0344	0.0015	0.1028	0.0204	0.0048	0.005	0.0018	0.0011	0.0318	0.0281	0.0308	0.0699	0.0208	0.0911	0.0015
17	rs4792213	11929029	0.83	0.983767787599247	0.8	0.78786632127418	0.486257585276313	0.644336771608749	0.0186	0.0193	0.0226	0.0035	0.1674	0.0053	0.0056	0.0832	9e-04	0.1102	0.1123	0.0344	0.0015	0.1028	0.0204	0.0049	0.005	0.0018	0.0011	0.0317	0.0281	0.0308	0.0699	0.0208	0.0911	0.0015
17	rs8067785	11930981	0.83	0.983767787599247	0.8	0.78786632127418	0.488250487524251	0.636185916162285	0.0186	0.0193	0.0226	0.0035	0.1674	0.0053	0.0056	0.0833	9e-04	0.1102	0.1123	0.0344	0.0015	0.1028	0.0204	0.0049	0.005	0.0018	0.0011	0.0317	0.0281	0.0309	0.0698	0.0208	0.091	0.0015
17	rs17613899	11935026	0.83	0.983767787599247	0.8	0.78786632127418	0.491684982667256	0.640986180539161	0.0186	0.0193	0.0226	0.0035	0.1673	0.0053	0.0056	0.0833	9e-04	0.1102	0.1123	0.0344	0.0015	0.1027	0.0205	0.0049	0.005	0.0018	0.0011	0.0317	0.0281	0.0309	0.0698	0.0208	0.091	0.0015
17	rs12603036	11943701	0.83	0.983767787599247	0.8	0.78786632127418	0.493124669339981	0.646378243774	0.0186	0.0193	0.0226	0.0035	0.1673	0.0053	0.0056	0.0834	9e-04	0.1101	0.1123	0.0344	0.0015	0.1027	0.0204	0.0049	0.0051	0.0018	0.0011	0.0317	0.0281	0.0309	0.0699	0.0208	0.091	0.0015
17	rs58537276	11952870	0.83	0.983767787599247	0.8	0.78786632127418	0.492999398647009	0.664084214370165	0.0185	0.0193	0.0225	0.0036	0.1673	0.0053	0.0056	0.0834	9e-04	0.1101	0.1123	0.0344	0.0015	0.1026	0.0204	0.0049	0.0051	0.0018	0.0011	0.0317	0.0281	0.0309	0.0699	0.0208	0.091	0.0015
17	rs28918108	11956134	0.83	0.983767787599247	0.8	0.78786632127418	0.495068325885286	0.665846157117297	0.0185	0.0193	0.0226	0.0036	0.1673	0.0053	0.0056	0.0834	9e-04	0.1101	0.1123	0.0344	0.0015	0.1026	0.0204	0.0049	0.0051	0.0018	0.0011	0.0317	0.0281	0.0309	0.0699	0.0208	0.091	0.0015
17	rs28918118	11965544	0.83	0.983767787599247	0.8	0.78786632127418	0.496324251823718	0.669226197296602	0.0185	0.0193	0.0226	0.0036	0.1672	0.0053	0.0056	0.0835	9e-04	0.1101	0.1123	0.0343	0.0015	0.1026	0.0204	0.0049	0.005	0.0018	0.0011	0.0317	0.0281	0.031	0.0699	0.0208	0.0911	0.0015
17	rs59454566	11970551	0.83	0.983767787599247	0.8	0.78786632127418	0.49525661711203	0.66981442953669	0.0185	0.0193	0.0225	0.0036	0.1672	0.0053	0.0056	0.0835	9e-04	0.1101	0.1123	0.0344	0.0015	0.1026	0.0205	0.0048	0.005	0.0018	0.0011	0.0317	0.0281	0.031	0.0699	0.0208	0.0911	0.0015
17	rs62061006	11989763	0.83	0.983767787599247	0.8	0.78786632127418	0.48669319610094	0.709490064949739	0.0186	0.0191	0.0225	0.0036	0.1672	0.0053	0.0056	0.0835	9e-04	0.1102	0.1124	0.0343	0.0015	0.1025	0.0205	0.0049	0.005	0.0018	0.0011	0.0318	0.0282	0.0309	0.0698	0.0208	0.0911	0.0015
17	rs2322283	11994500	0.83	0.983767787599247	0.79	0.8563340912432	0.484517027782375	0.70487453523066	0.0186	0.0191	0.0225	0.0036	0.1672	0.0053	0.0056	0.0835	9e-04	0.1102	0.1124	0.0343	0.0015	0.1025	0.0205	0.0048	0.005	0.0018	0.0011	0.0318	0.0282	0.0309	0.0698	0.0208	0.0911	0.0015
17	rs79501593	12002935	0.83	0.983767787599247	0.79	0.8563340912432	0.484020280082852	0.735069448413622	0.0186	0.019	0.0227	0.0036	0.167	0.0053	0.0056	0.0833	9e-04	0.1101	0.1125	0.0343	0.0015	0.1025	0.0206	0.0049	0.005	0.0019	0.0011	0.0318	0.0282	0.031	0.0697	0.0208	0.0912	0.0015
17	rs62061009	12004136	0.83	0.983767787599247	0.79	0.8563340912432	0.491810092249266	0.753138180812192	0.0186	0.019	0.0227	0.0036	0.167	0.0053	0.0056	0.0833	0.001	0.11	0.1124	0.0344	0.0015	0.1024	0.0207	0.0049	0.005	0.0019	0.0011	0.0319	0.0282	0.0309	0.0697	0.0208	0.0911	0.0015
17	rs72821271	12005652	0.83	0.983767787599247	0.79	0.8563340912432	0.490622171049186	0.762359664091457	0.0186	0.019	0.0227	0.0035	0.1669	0.0053	0.0056	0.0833	0.001	0.11	0.1124	0.0344	0.0015	0.1024	0.0207	0.0049	0.005	0.0019	0.0011	0.0319	0.0282	0.0309	0.0697	0.0208	0.0911	0.0015
17	rs76346069	12026459	0.83	0.983767787599247	0.79	0.8563340912432	0.483958203953322	0.790626119158906	0.0185	0.0192	0.0231	0.0037	0.1651	0.0055	0.0059	0.0828	0.001	0.1101	0.1122	0.0343	0.0016	0.1021	0.0206	0.0051	0.0052	0.002	0.0013	0.0329	0.0287	0.0309	0.0688	0.0214	0.0903	0.0016
17	rs10445268	12031147	0.83	0.983767787599247	0.79	0.8563340912432	0.464596562781078	0.789100814917552	0.0185	0.0192	0.0231	0.0037	0.1649	0.0055	0.006	0.0828	0.001	0.1101	0.1122	0.0343	0.0016	0.1021	0.0206	0.0051	0.0052	0.002	0.0013	0.033	0.0287	0.0309	0.0689	0.0214	0.0902	0.0016
17	rs28921079	12035276	0.83	0.983767787599247	0.79	0.8563340912432	0.467155897456548	0.7801143813766	0.0185	0.0192	0.0231	0.0037	0.1648	0.0055	0.006	0.0828	0.001	0.1101	0.1122	0.0343	0.0016	0.1021	0.0208	0.0051	0.0052	0.002	0.0013	0.033	0.0287	0.0309	0.0688	0.0215	0.0901	0.0016
17	rs1870584	12047544	0.83	0.983767787599247	0.79	0.8563340912432	0.498148064314302	0.836517902783271	0.0184	0.0193	0.0226	0.0038	0.1639	0.0058	0.006	0.0826	0.001	0.1101	0.1124	0.0348	0.0017	0.1021	0.0209	0.0052	0.0052	0.0021	0.0013	0.0328	0.0289	0.0311	0.0688	0.0218	0.0894	0.0016
17	rs12944210	12048104	0.83	0.983767787599247	0.79	0.8563340912432	0.351927450966652	0.991788391265654	0.0181	0.0185	0.0237	0.0041	0.1597	0.0057	0.0062	0.0812	0.0012	0.1084	0.1161	0.0347	0.0019	0.1016	0.0215	0.0056	0.0054	0.0025	0.0017	0.0352	0.0296	0.0316	0.0679	0.0242	0.0856	0.0017
17	rs17615079	12051658	0.83	0.983767787599247	0.79	0.8563340912432	0.501173855624184	1.3809124855212	0.0167	0.0186	0.0251	0.0044	0.1524	0.0058	0.0057	0.0802	0.0014	0.1045	0.1207	0.0345	0.0023	0.1014	0.0233	0.0055	0.0053	0.0028	0.0023	0.0375	0.0292	0.0335	0.0657	0.0265	0.0861	0.002
17	rs117357281	12053314	0.83	0.983767787599247	0.79	0.8563340912432	0.520091094190187	1.40536172544823	0.0167	0.0186	0.0252	0.0044	0.1523	0.0058	0.0057	0.0802	0.0014	0.1044	0.1207	0.0345	0.0023	0.1014	0.0233	0.0055	0.0053	0.0028	0.0023	0.0375	0.0292	0.0336	0.0656	0.0265	0.0861	0.002
17	rs7213332	12060208	0.83	0.983767787599247	0.79	0.8563340912432	0.506617062615366	1.3788782529495	0.0167	0.0186	0.0252	0.0045	0.1522	0.0058	0.0057	0.0802	0.0014	0.1042	0.1208	0.0346	0.0023	0.1015	0.0233	0.0055	0.0053	0.0028	0.0023	0.0375	0.0292	0.0336	0.0654	0.0266	0.0861	0.002
17	rs117176832	12067173	0.83	0.983767787599247	0.77	1.00421642385407	0.515858311608352	1.34521699541822	0.0166	0.0185	0.0252	0.0045	0.1522	0.0058	0.0056	0.0798	0.0014	0.1041	0.1208	0.0346	0.0023	0.1016	0.0233	0.0055	0.0053	0.0028	0.0023	0.0376	0.0292	0.0337	0.0655	0.0268	0.0861	0.002
17	rs117928423	12067452	0.83	0.983767787599247	0.77	1.00421642385407	0.499218691536251	1.34420424693645	0.0165	0.0185	0.0253	0.0046	0.1522	0.0058	0.0056	0.0797	0.0014	0.1038	0.1209	0.0346	0.0023	0.1017	0.0233	0.0054	0.0054	0.0028	0.0023	0.0376	0.0291	0.0336	0.0656	0.027	0.0861	0.002
17	rs28874607	12074833	0.83	0.983767787599247	0.77	1.00421642385407	0.523888897128931	1.40145190521518	0.0173	0.0182	0.0254	0.0046	0.1524	0.0057	0.0053	0.0791	0.0014	0.1024	0.121	0.0343	0.0023	0.1019	0.0234	0.0053	0.0057	0.0028	0.0024	0.0382	0.0288	0.0339	0.0658	0.0282	0.0855	0.0021
17	rs9892185	12077779	0.83	0.983767787599247	0.77	1.00421642385407	0.548136057818067	1.40757241390004	0.0173	0.0181	0.0254	0.0047	0.1524	0.0057	0.0053	0.079	0.0014	0.1019	0.1211	0.0343	0.0024	0.1021	0.0234	0.0053	0.0058	0.0028	0.0024	0.0382	0.0288	0.0339	0.0658	0.0284	0.0853	0.0021
17	rs7210691	12084329	0.83	0.983767787599247	0.77	1.00421642385407	0.547806718217183	1.41693161322775	0.0174	0.0181	0.0254	0.0047	0.1524	0.0057	0.0053	0.079	0.0014	0.1018	0.1211	0.0343	0.0023	0.1022	0.0234	0.0054	0.0058	0.0028	0.0025	0.0383	0.0288	0.0338	0.0659	0.0285	0.0852	0.0021
17	rs4792237	12086697	0.83	0.983767787599247	0.77	1.00421642385407	0.564320857620395	1.41812351099523	0.0174	0.0181	0.0254	0.0047	0.1524	0.0057	0.0052	0.079	0.0013	0.1017	0.1212	0.0342	0.0023	0.1022	0.0235	0.0054	0.0058	0.0028	0.0024	0.0383	0.0288	0.0337	0.0659	0.0285	0.0851	0.0022
17	Affx-13527366	12088737	0.83	0.983767787599247	0.77	1.00421642385407	0.561052895096075	1.41642085002537	0.0174	0.0181	0.0254	0.0047	0.1524	0.0057	0.0052	0.079	0.0013	0.1017	0.1212	0.0342	0.0023	0.1023	0.0235	0.0054	0.0058	0.0028	0.0024	0.0383	0.0288	0.0337	0.066	0.0285	0.0851	0.0022
17	Affx-36098969	12088761	0.83	0.983767787599247	0.77	1.00421642385407	0.556068151677281	1.40587183373917	0.0174	0.0181	0.0254	0.0048	0.1524	0.0057	0.0052	0.079	0.0013	0.1018	0.1212	0.0341	0.0023	0.1023	0.0235	0.0054	0.0059	0.0028	0.0024	0.0383	0.0288	0.0337	0.066	0.0285	0.0851	0.0022
17	rs2169161	12097323	0.84	0.914942008907111	0.77	1.00421642385407	0.586152341006144	1.41522918627539	0.0174	0.0182	0.0255	0.0047	0.1525	0.0056	0.0052	0.079	0.0013	0.1019	0.1213	0.034	0.0023	0.1023	0.0235	0.0054	0.0058	0.0028	0.0025	0.0383	0.0286	0.0336	0.0659	0.0286	0.085	0.0022
17	rs9891917	12100254	0.83	0.983767787599247	0.77	1.00421642385407	0.608022326832396	1.41522918627539	0.0174	0.0183	0.0255	0.0047	0.1526	0.0056	0.0052	0.079	0.0013	0.1019	0.1212	0.0339	0.0022	0.1022	0.0236	0.0054	0.0059	0.0028	0.0025	0.0383	0.0285	0.0336	0.066	0.0286	0.085	0.0022
17	rs77877921	12102810	0.83	0.983767787599247	0.77	1.00421642385407	0.617737005937313	1.42510790691819	0.0174	0.0183	0.0256	0.0047	0.1525	0.0056	0.0052	0.0791	0.0013	0.1018	0.1213	0.0339	0.0022	0.1022	0.0236	0.0054	0.0059	0.0028	0.0025	0.0384	0.0285	0.0336	0.0659	0.0286	0.0849	0.0022
17	rs73977839	12108959	0.84	0.914942008907111	0.77	1.00421642385407	0.608160609144736	1.40111200540701	0.0174	0.0183	0.0257	0.0048	0.1525	0.0057	0.0053	0.079	0.0014	0.102	0.1211	0.0339	0.0022	0.1023	0.0236	0.0054	0.0059	0.0028	0.0025	0.0383	0.0284	0.0336	0.0657	0.0285	0.0848	0.0021
17	rs2013868	12112394	0.84	0.914942008907111	0.77	1.00421642385407	0.569742475448269	1.3529856395284	0.0175	0.0184	0.0258	0.0049	0.1529	0.0058	0.0053	0.079	0.0014	0.1022	0.1207	0.0338	0.0022	0.1027	0.0237	0.0055	0.0059	0.0028	0.0025	0.0384	0.0281	0.0335	0.0651	0.0287	0.0843	0.0021
17	rs9910495	12118658	0.84	0.914942008907111	0.77	1.00421642385407	0.563653204439333	1.34049193142773	0.0177	0.0186	0.026	0.0049	0.1533	0.0057	0.0053	0.079	0.0014	0.1025	0.1202	0.0336	0.0023	0.1031	0.024	0.0056	0.006	0.0028	0.0025	0.0386	0.0276	0.0336	0.0645	0.0291	0.0834	0.0021
17	rs13339693	12119157	0.84	0.914942008907111	0.77	1.00421642385407	0.570883422145775	1.37176235761509	0.0177	0.0186	0.026	0.005	0.1532	0.0057	0.0053	0.079	0.0014	0.1025	0.1201	0.0336	0.0023	0.1033	0.024	0.0056	0.006	0.0028	0.0025	0.0386	0.0275	0.0336	0.0644	0.0291	0.0833	0.0021
17	rs9912833	12120816	0.84	0.914942008907111	0.77	1.00421642385407	0.547148318865371	1.34049193142773	0.0177	0.0185	0.0261	0.005	0.1534	0.0058	0.0053	0.0789	0.0014	0.1024	0.12	0.0335	0.0023	0.1035	0.024	0.0057	0.0061	0.0028	0.0025	0.0386	0.0274	0.0336	0.0643	0.0292	0.0831	0.0021
17	rs117695337	12125148	0.84	0.914942008907111	0.77	1.00421642385407	0.523308721016842	1.33475811313593	0.0178	0.0187	0.0263	0.0051	0.1535	0.0059	0.0053	0.0787	0.0015	0.1024	0.1197	0.0335	0.0023	0.1036	0.0241	0.0058	0.0062	0.0028	0.0025	0.0386	0.0272	0.0336	0.064	0.0294	0.0826	0.002
17	rs10468471	12125885	0.84	0.914942008907111	0.77	1.00421642385407	0.504271760538556	1.32077829219302	0.0178	0.0187	0.0263	0.0051	0.1535	0.0059	0.0053	0.0787	0.0015	0.1024	0.1197	0.0335	0.0023	0.1036	0.0242	0.0059	0.0062	0.0028	0.0025	0.0386	0.0272	0.0336	0.064	0.0294	0.0825	0.002
17	rs59039154	12126613	0.84	0.914942008907111	0.76	1.08372498247965	0.494880069136474	1.29540942416928	0.0178	0.0187	0.0263	0.0051	0.1535	0.0059	0.0053	0.0787	0.0015	0.1024	0.1197	0.0335	0.0023	0.1036	0.0242	0.0059	0.0063	0.0028	0.0025	0.0386	0.0272	0.0336	0.064	0.0294	0.0824	0.002
17	rs80148429	12126847	0.84	0.914942008907111	0.76	1.08372498247965	0.494942817554997	1.29591262421319	0.0178	0.0187	0.0263	0.0051	0.1536	0.0059	0.0053	0.0787	0.0015	0.1024	0.1197	0.0335	0.0023	0.1036	0.0242	0.0059	0.0063	0.0028	0.0025	0.0386	0.0272	0.0336	0.064	0.0294	0.0824	0.002
17	rs12944059	12127207	0.84	0.914942008907111	0.76	1.08372498247965	0.494315505790024	1.29054688033372	0.0178	0.0187	0.0263	0.0051	0.1536	0.0059	0.0053	0.0787	0.0015	0.1024	0.1196	0.0335	0.0023	0.1036	0.0242	0.0058	0.0063	0.0028	0.0025	0.0386	0.0272	0.0336	0.064	0.0294	0.0824	0.002
17	rs10468473	12127676	0.84	0.914942008907111	0.76	1.08372498247965	0.496889918170251	1.28719522634155	0.0178	0.0187	0.0263	0.0051	0.1536	0.0059	0.0053	0.0786	0.0015	0.1024	0.1196	0.0335	0.0023	0.1036	0.0242	0.0058	0.0063	0.0028	0.0025	0.0386	0.0272	0.0336	0.064	0.0294	0.0825	0.002
17	rs77855512	12141091	0.84	0.914942008907111	0.76	1.08372498247965	0.465631657957522	1.26026923581017	0.0179	0.0189	0.0264	0.0051	0.1537	0.006	0.0054	0.0785	0.0016	0.1025	0.1195	0.0334	0.0024	0.1036	0.0243	0.0059	0.0064	0.0028	0.0025	0.0386	0.0271	0.0336	0.0636	0.0295	0.0821	0.002
17	rs56104617	12142501	0.84	0.914942008907111	0.77	1.00421642385407	0.462347594837665	1.25960152031089	0.0179	0.0189	0.0264	0.0051	0.1537	0.006	0.0054	0.0785	0.0017	0.1025	0.1195	0.0334	0.0024	0.1036	0.0243	0.0059	0.0064	0.0028	0.0025	0.0386	0.0271	0.0336	0.0636	0.0295	0.082	0.002
17	rs76724322	12151490	0.85	0.849213100564478	0.77	1.00421642385407	0.450403309878792	1.25359484275263	0.018	0.0193	0.0265	0.005	0.1537	0.0059	0.0052	0.0783	0.002	0.1028	0.1198	0.0331	0.0025	0.1036	0.0245	0.0058	0.0064	0.0028	0.0024	0.0387	0.0266	0.0335	0.0635	0.0301	0.0811	0.002
17	rs117610501	12151666	0.85	0.849213100564478	0.77	1.00421642385407	0.456839038540003	1.24609351697038	0.018	0.0194	0.0265	0.005	0.1536	0.0059	0.0052	0.0783	0.002	0.1028	0.1198	0.033	0.0025	0.1036	0.0246	0.0058	0.0065	0.0028	0.0024	0.0387	0.0265	0.0335	0.0635	0.0302	0.081	0.002
17	rs117481111	12152526	0.85	0.849213100564478	0.77	1.00421642385407	0.500668945637401	1.24376136989519	0.0181	0.0195	0.0265	0.0051	0.1536	0.006	0.0053	0.078	0.0021	0.1027	0.1199	0.0329	0.0025	0.1034	0.0247	0.0059	0.0065	0.0028	0.0025	0.0389	0.0264	0.0334	0.0634	0.0304	0.0807	0.002
17	rs34101068	12153986	0.85	0.849213100564478	0.77	1.00421642385407	0.588806197194578	1.24692661088447	0.0181	0.0199	0.0268	0.0052	0.1527	0.0063	0.0055	0.0774	0.0024	0.1026	0.1199	0.0326	0.0025	0.1031	0.0254	0.006	0.0068	0.0027	0.0024	0.0395	0.0258	0.0333	0.0631	0.0309	0.0801	0.002
17	rs7220534	12158537	0.85	0.849213100564478	0.77	1.00421642385407	0.956608076059812	1.26060311652734	0.0182	0.0207	0.0271	0.0055	0.151	0.0067	0.0059	0.0764	0.0029	0.1019	0.1199	0.0323	0.0027	0.103	0.0265	0.0062	0.0072	0.0027	0.0024	0.0405	0.0249	0.0328	0.0627	0.0318	0.079	0.002
17	rs16945776	12160288	0.85	0.849213100564478	0.77	1.00421642385407	1.00815227548643	1.25676441351392	0.0182	0.0208	0.0272	0.0055	0.1509	0.0068	0.0059	0.0761	0.003	0.1019	0.12	0.0324	0.0027	0.103	0.0265	0.0062	0.0072	0.0027	0.0024	0.0406	0.0249	0.0328	0.0627	0.0318	0.0791	0.0019
17	rs116950080	12162128	0.85	0.849213100564478	0.81	0.722979171095748	1.02864443709566	1.25492922966103	0.0182	0.0208	0.0272	0.0055	0.1508	0.0068	0.0059	0.0762	0.003	0.1019	0.1199	0.0324	0.0027	0.103	0.0265	0.0062	0.0072	0.0027	0.0024	0.0406	0.0248	0.0328	0.0627	0.0318	0.0791	0.0019
17	rs77546560	12166980	0.85	0.849213100564478	0.81	0.722979171095748	1.04239866230995	1.25659755940817	0.0183	0.0208	0.0272	0.0055	0.1508	0.0069	0.0059	0.0762	0.0031	0.1019	0.1199	0.0324	0.0027	0.103	0.0265	0.0062	0.0072	0.0027	0.0024	0.0407	0.0248	0.0328	0.0627	0.0318	0.0791	0.002
17	rs17544453	12169987	0.85	0.849213100564478	0.81	0.722979171095748	1.04292243012388	1.22479952110239	0.0183	0.0208	0.0272	0.0055	0.1508	0.0069	0.0058	0.0762	0.0031	0.1019	0.1199	0.0324	0.0027	0.1032	0.0266	0.0061	0.0072	0.0027	0.0024	0.0407	0.0245	0.0328	0.0627	0.0317	0.0792	0.002
17	rs78462806	12170218	0.85	0.849213100564478	0.82	0.661616834019215	1.04292243012388	1.22479952110239	0.0183	0.0208	0.0272	0.0055	0.1508	0.0069	0.0058	0.0762	0.0031	0.1019	0.1199	0.0324	0.0027	0.1032	0.0266	0.0061	0.0072	0.0027	0.0024	0.0407	0.0245	0.0328	0.0627	0.0317	0.0792	0.002
17	rs16945805	12172568	0.85	0.849213100564478	0.83	0.603719568470427	1.03507708462373	1.2228065103671	0.0183	0.0208	0.0272	0.0055	0.1508	0.0069	0.0058	0.0761	0.0031	0.102	0.1199	0.0325	0.0027	0.1032	0.0266	0.0061	0.0072	0.0027	0.0024	0.0407	0.0244	0.0328	0.0627	0.0317	0.0792	0.002
17	rs117744722	12172631	0.85	0.849213100564478	0.83	0.603719568470427	1.03446789563045	1.22363686225422	0.0183	0.0208	0.0272	0.0055	0.1508	0.0069	0.0058	0.0761	0.0031	0.102	0.1199	0.0325	0.0027	0.1032	0.0266	0.0061	0.0072	0.0027	0.0024	0.0407	0.0244	0.0328	0.0627	0.0317	0.0792	0.002
17	rs34734251	12180963	0.85	0.849213100564478	0.83	0.603719568470427	1.30330263037125	1.16542629112682	0.0183	0.021	0.0272	0.0057	0.1504	0.0071	0.006	0.0751	0.0033	0.1022	0.12	0.0324	0.0027	0.1036	0.0267	0.006	0.0074	0.0027	0.0024	0.0407	0.0246	0.0326	0.0629	0.0315	0.079	0.0019
17	rs117995857	12185336	0.85	0.849213100564478	0.83	0.603719568470427	1.34605712921767	1.17020285458753	0.0182	0.0211	0.0272	0.0057	0.1503	0.0071	0.006	0.0749	0.0033	0.1023	0.1201	0.0322	0.0027	0.1037	0.0267	0.0059	0.0073	0.0027	0.0024	0.0405	0.0247	0.0325	0.0629	0.0314	0.0792	0.0019
17	rs17627328	12188305	0.85	0.849213100564478	0.83	0.603719568470427	1.34017877509355	1.1581858097957	0.0182	0.0211	0.0272	0.0057	0.1503	0.0071	0.006	0.0749	0.0033	0.1023	0.1202	0.0321	0.0027	0.1038	0.0267	0.0059	0.0073	0.0027	0.0024	0.0405	0.0248	0.0324	0.0629	0.0314	0.0794	0.0019
17	rs2529717	12192239	0.86	0.78654304280128	0.83	0.603719568470427	1.35929460824502	1.09648806286145	0.0182	0.0212	0.0272	0.0057	0.1502	0.0071	0.0059	0.075	0.0033	0.1022	0.1204	0.032	0.0027	0.1039	0.0267	0.0059	0.0074	0.0027	0.0023	0.0404	0.0247	0.0322	0.0628	0.0313	0.0797	0.0019
17	rs2529719	12194226	0.86	0.78654304280128	0.84	0.549223467132668	1.75813370307616	0.914275886405127	0.0181	0.0214	0.0271	0.006	0.1502	0.0071	0.006	0.0741	0.0034	0.101	0.1221	0.0312	0.0027	0.1044	0.0267	0.0056	0.0076	0.0024	0.0021	0.0399	0.0244	0.0327	0.0622	0.0309	0.082	0.0017
17	rs8081504	12195961	0.86	0.78654304280128	0.83	0.603719568470427	1.92479723757329	0.90485231230349	0.0182	0.0214	0.0271	0.006	0.1503	0.0071	0.006	0.0739	0.0034	0.1007	0.1224	0.031	0.0027	0.1045	0.0266	0.0055	0.0077	0.0024	0.0021	0.04	0.0243	0.0328	0.0621	0.0308	0.0826	0.0016
17	rs2529725	12198192	0.86	0.78654304280128	0.84	0.549223467132668	1.85735962024282	0.893257120147025	0.0182	0.0214	0.0271	0.006	0.1502	0.0071	0.006	0.0739	0.0035	0.1006	0.1224	0.031	0.0028	0.1044	0.0266	0.0055	0.0077	0.0024	0.0021	0.04	0.0243	0.0328	0.062	0.0308	0.0826	0.0017
17	rs73977880	12201470	0.86	0.78654304280128	0.84	0.549223467132668	1.84773107439732	0.875298117847245	0.0182	0.0214	0.0271	0.006	0.1502	0.0071	0.006	0.0739	0.0035	0.1006	0.1225	0.031	0.0028	0.1045	0.0266	0.0055	0.0077	0.0024	0.0021	0.04	0.0243	0.0328	0.062	0.0308	0.0827	0.0017
17	rs117169569	12201489	0.86	0.78654304280128	0.83	0.603719568470427	1.84773107439732	0.875765666930169	0.0182	0.0214	0.0271	0.006	0.1502	0.0071	0.006	0.0739	0.0035	0.1006	0.1225	0.031	0.0028	0.1045	0.0266	0.0055	0.0077	0.0024	0.0021	0.04	0.0243	0.0328	0.062	0.0308	0.0827	0.0017
17	rs2529737	12202338	0.86	0.78654304280128	0.83	0.603719568470427	1.84610997546337	0.863626063107629	0.0182	0.0214	0.0271	0.006	0.1502	0.0072	0.006	0.0739	0.0035	0.1006	0.1225	0.031	0.0028	0.1045	0.0266	0.0055	0.0077	0.0024	0.0021	0.04	0.0243	0.0328	0.062	0.0308	0.0827	0.0017
17	rs8077717	12220608	0.86	0.78654304280128	0.83	0.603719568470427	1.86928371833953	0.813580458824991	0.0182	0.0215	0.027	0.0061	0.1502	0.0072	0.006	0.0734	0.0035	0.1006	0.1229	0.0308	0.0027	0.1047	0.0267	0.0055	0.0077	0.0024	0.0021	0.04	0.0242	0.0326	0.0619	0.0308	0.0832	0.0017
17	rs16945896	12223976	0.85	0.849213100564478	0.83	0.603719568470427	1.8966987554148	0.803922663939529	0.0182	0.0215	0.0269	0.006	0.1497	0.0071	0.0059	0.0736	0.0035	0.1006	0.1229	0.0304	0.0028	0.1048	0.0266	0.0055	0.0077	0.0025	0.0021	0.0399	0.0241	0.0325	0.0626	0.0307	0.0837	0.0017
17	rs79979119	12225066	0.85	0.849213100564478	0.83	0.603719568470427	1.91647336657371	0.78650924393491	0.0182	0.0215	0.0269	0.006	0.1497	0.0071	0.0059	0.0736	0.0035	0.1005	0.1229	0.0301	0.0028	0.1048	0.0266	0.0054	0.0077	0.0025	0.0021	0.0399	0.0241	0.0325	0.0629	0.0306	0.084	0.0017
17	rs2529687	12225222	0.85	0.849213100564478	0.83	0.603719568470427	1.91789631986525	0.78529031269248	0.0182	0.0215	0.0269	0.006	0.1497	0.0071	0.0059	0.0736	0.0035	0.1005	0.1229	0.0301	0.0028	0.1048	0.0266	0.0054	0.0077	0.0025	0.0021	0.0399	0.0241	0.0324	0.063	0.0306	0.0841	0.0017
17	rs9911020	12233638	0.85	0.849213100564478	0.83	0.603719568470427	1.94137163661326	0.786356855399154	0.0182	0.0215	0.0269	0.006	0.1497	0.0071	0.006	0.0736	0.0035	0.1004	0.1228	0.0297	0.0029	0.1047	0.0266	0.0054	0.0077	0.0025	0.0021	0.0399	0.024	0.0324	0.0636	0.0306	0.0843	0.0017
17	rs77143915	12240833	0.84	0.914942008907111	0.83	0.603719568470427	1.98728061272452	0.650465667323695	0.0183	0.0213	0.0259	0.0057	0.1499	0.0068	0.0063	0.0726	0.0035	0.0989	0.1254	0.0292	0.003	0.1033	0.026	0.0051	0.0073	0.003	0.0023	0.0396	0.0236	0.0315	0.0663	0.03	0.0875	0.0014
17	rs28607952	12242251	0.84	0.914942008907111	0.83	0.603719568470427	2.00825697767617	0.640403883458199	0.0183	0.0213	0.0258	0.0057	0.1499	0.0068	0.0063	0.0726	0.0035	0.0987	0.1256	0.0292	0.003	0.1032	0.026	0.0051	0.0073	0.003	0.0023	0.0396	0.0235	0.0314	0.0665	0.03	0.0877	0.0013
17	rs34971253	12246993	0.84	0.914942008907111	0.83	0.603719568470427	2.06219575784361	0.659097866880846	0.0184	0.0213	0.0257	0.0057	0.1499	0.0068	0.0063	0.0726	0.0035	0.0986	0.1257	0.0292	0.003	0.1031	0.0261	0.0051	0.0072	0.0032	0.0024	0.0394	0.0235	0.0313	0.0667	0.03	0.0877	0.0013
17	rs4792257	12251758	0.84	0.914942008907111	0.83	0.603719568470427	2.08894817947134	0.702048998205873	0.0184	0.0213	0.0257	0.0057	0.1499	0.0068	0.0063	0.0727	0.0035	0.0985	0.1258	0.0291	0.0031	0.1032	0.0261	0.0051	0.0072	0.0032	0.0024	0.0395	0.0235	0.0312	0.0668	0.03	0.0878	0.0013
17	rs78638023	12252286	0.84	0.914942008907111	0.83	0.603719568470427	2.0977405202154	0.701900356203721	0.0184	0.0213	0.0257	0.0057	0.15	0.0068	0.0063	0.0727	0.0035	0.0985	0.1258	0.029	0.0031	0.1032	0.0261	0.005	0.0072	0.0032	0.0024	0.0395	0.0235	0.0312	0.0668	0.03	0.0879	0.0013
17	rs2721842	12256030	0.84	0.914942008907111	0.83	0.603719568470427	2.17947026060461	0.613032458563916	0.0184	0.0213	0.0259	0.0056	0.1507	0.0067	0.0062	0.0725	0.0036	0.0985	0.1258	0.0279	0.0031	0.1036	0.026	0.0049	0.0072	0.0032	0.0024	0.0395	0.0234	0.031	0.0669	0.0297	0.0885	0.0013
17	rs7209652	12256947	0.84	0.914942008907111	0.83	0.603719568470427	2.2301450705905	0.62443929620335	0.0183	0.0213	0.0259	0.0056	0.151	0.0066	0.0062	0.0726	0.0036	0.0985	0.1259	0.0279	0.0031	0.1037	0.026	0.0048	0.0071	0.0032	0.0024	0.0396	0.0233	0.031	0.0669	0.0295	0.0886	0.0014
17	rs79441299	12259083	0.84	0.914942008907111	0.83	0.603719568470427	2.14438300670101	0.636476601988483	0.0183	0.0213	0.0259	0.0056	0.1509	0.0066	0.0062	0.0725	0.0036	0.0983	0.1259	0.0279	0.0031	0.1039	0.026	0.0048	0.0071	0.0032	0.0024	0.0396	0.0233	0.0309	0.0671	0.0295	0.0887	0.0014
17	rs2240553	12263589	0.84	0.914942008907111	0.83	0.603719568470427	1.91723952770651	0.703089689703927	0.0184	0.0213	0.026	0.0057	0.1508	0.0065	0.0062	0.0718	0.0035	0.0972	0.1258	0.028	0.0032	0.1052	0.0261	0.0047	0.007	0.0033	0.0025	0.0398	0.0229	0.0307	0.0681	0.0291	0.089	0.0014
17	rs117891195	12263617	0.84	0.914942008907111	0.83	0.603719568470427	1.9135191464345	0.702048998205873	0.0184	0.0213	0.026	0.0057	0.1508	0.0065	0.0062	0.0718	0.0035	0.0972	0.1258	0.028	0.0032	0.1052	0.0261	0.0047	0.007	0.0033	0.0025	0.0398	0.0229	0.0307	0.0682	0.0291	0.089	0.0014
17	rs118154909	12267165	0.84	0.914942008907111	0.82	0.661616834019215	1.8370408494419	0.703684525600127	0.0186	0.0213	0.026	0.0057	0.1504	0.0065	0.0062	0.0716	0.0035	0.0969	0.1258	0.0284	0.0032	0.1051	0.026	0.0047	0.0071	0.0033	0.0025	0.0398	0.0229	0.0308	0.0681	0.0291	0.0892	0.0015
17	rs9903059	12267219	0.84	0.914942008907111	0.82	0.661616834019215	1.8376881355118	0.703981985795004	0.0186	0.0213	0.026	0.0057	0.1504	0.0065	0.0062	0.0716	0.0035	0.0969	0.1258	0.0284	0.0032	0.1051	0.026	0.0047	0.0071	0.0033	0.0025	0.0398	0.0229	0.0308	0.0681	0.0291	0.0892	0.0015
17	rs80128950	12267654	0.84	0.914942008907111	0.83	0.603719568470427	1.82518783921878	0.683967187320517	0.0186	0.0213	0.026	0.0057	0.1504	0.0065	0.0062	0.0716	0.0035	0.0969	0.1258	0.0284	0.0032	0.1051	0.026	0.0047	0.0071	0.0033	0.0025	0.0398	0.0229	0.0308	0.0681	0.029	0.0893	0.0015
17	rs74614955	12282721	0.83	0.983767787599247	0.83	0.603719568470427	1.41852665628438	0.654559034165071	0.0186	0.021	0.0263	0.0057	0.1509	0.0061	0.0063	0.0711	0.0034	0.0958	0.126	0.0284	0.0033	0.1053	0.0259	0.0046	0.007	0.0033	0.0025	0.0394	0.0223	0.0309	0.0679	0.0289	0.0918	0.0016
17	rs2721823	12284953	0.83	0.983767787599247	0.82	0.661616834019215	1.26927031524592	0.625886719695506	0.0186	0.0209	0.0264	0.0056	0.1511	0.0059	0.0063	0.0709	0.0033	0.0953	0.1262	0.0284	0.0034	0.1053	0.0257	0.0046	0.0069	0.0032	0.0025	0.0392	0.0219	0.0309	0.0678	0.0287	0.093	0.0016
17	rs2529709	12286362	0.83	0.983767787599247	0.82	0.661616834019215	1.2362374485101	0.622992659857389	0.0186	0.0208	0.0265	0.0056	0.1511	0.0059	0.0063	0.0709	0.0033	0.0951	0.1263	0.0285	0.0034	0.1054	0.0256	0.0045	0.0069	0.0032	0.0025	0.0392	0.0219	0.0309	0.0678	0.0287	0.0932	0.0016
17	rs17628267	12289269	0.83	0.983767787599247	0.82	0.661616834019215	1.24717994557624	0.697741250590155	0.0186	0.0208	0.0265	0.0056	0.1512	0.0059	0.0063	0.0709	0.0033	0.0951	0.1263	0.0285	0.0034	0.1055	0.0256	0.0045	0.0069	0.0032	0.0025	0.0392	0.0218	0.031	0.0679	0.0286	0.0934	0.0016
17	rs116984937	12289333	0.83	0.983767787599247	0.82	0.661616834019215	1.245400433037	0.693291241464773	0.0186	0.0208	0.0265	0.0056	0.1512	0.0059	0.0063	0.0709	0.0033	0.0951	0.1263	0.0285	0.0034	0.1055	0.0256	0.0045	0.0069	0.0032	0.0025	0.0392	0.0218	0.031	0.0679	0.0286	0.0934	0.0016
17	rs7213911	12289647	0.83	0.983767787599247	0.81	0.722979171095748	1.23829217419866	0.689735859339942	0.0186	0.0208	0.0265	0.0056	0.1512	0.0059	0.0063	0.0709	0.0033	0.0951	0.1263	0.0285	0.0034	0.1055	0.0256	0.0045	0.0069	0.0032	0.0025	0.0392	0.0218	0.031	0.0679	0.0286	0.0934	0.0016
17	rs74370222	12309806	0.83	0.983767787599247	0.81	0.722979171095748	1.04886588641904	0.695960478262597	0.0186	0.0207	0.0265	0.0056	0.1514	0.0058	0.0064	0.071	0.0033	0.095	0.1259	0.0286	0.0035	0.1059	0.0256	0.0045	0.0071	0.0032	0.0026	0.0392	0.0216	0.031	0.0681	0.0282	0.0932	0.0017
17	rs12950054	12314892	0.83	0.983767787599247	0.81	0.722979171095748	0.990904726130714	0.657632938791058	0.0186	0.0207	0.0265	0.0056	0.1513	0.0058	0.0064	0.071	0.0032	0.0949	0.1259	0.0286	0.0035	0.1061	0.0256	0.0045	0.0071	0.0032	0.0026	0.0392	0.0215	0.031	0.0682	0.0281	0.0932	0.0018
17	rs384874	12316379	0.83	0.983767787599247	0.82	0.661616834019215	0.933214773978072	0.648421210466989	0.0186	0.0207	0.0264	0.0056	0.1513	0.0058	0.0064	0.0709	0.0032	0.0949	0.1259	0.0286	0.0035	0.1061	0.0256	0.0045	0.0072	0.0032	0.0026	0.0392	0.0214	0.0311	0.0683	0.028	0.0933	0.0018
17	rs8065503	12317876	0.83	0.983767787599247	0.82	0.661616834019215	0.896567296434438	0.614185321953066	0.0185	0.0207	0.0264	0.0056	0.1513	0.0058	0.0064	0.0709	0.0032	0.0948	0.126	0.0287	0.0035	0.1062	0.0255	0.0045	0.0072	0.0032	0.0026	0.0393	0.0214	0.0311	0.0685	0.0279	0.0934	0.0018
17	rs8066012	12318243	0.83	0.983767787599247	0.82	0.661616834019215	0.896649329427962	0.618657490443951	0.0185	0.0207	0.0264	0.0056	0.1512	0.0058	0.0064	0.0708	0.0032	0.0948	0.126	0.0287	0.0035	0.1062	0.0255	0.0045	0.0072	0.0032	0.0026	0.0393	0.0213	0.031	0.0685	0.0279	0.0934	0.0018
17	rs385555	12325283	0.83	0.983767787599247	0.82	0.661616834019215	0.808815670916936	0.554935758119956	0.0184	0.0207	0.0265	0.0057	0.1511	0.0059	0.0065	0.0705	0.0032	0.0945	0.1261	0.0288	0.0035	0.1064	0.0255	0.0045	0.0074	0.0032	0.0026	0.0393	0.021	0.031	0.069	0.0275	0.0937	0.0019
17	rs2721826	12325557	0.83	0.983767787599247	0.82	0.661616834019215	0.822764116610811	0.565792461138587	0.0184	0.0207	0.0264	0.0057	0.1511	0.0059	0.0065	0.0705	0.0032	0.0945	0.1261	0.0288	0.0035	0.1064	0.0255	0.0045	0.0074	0.0032	0.0026	0.0393	0.0209	0.0311	0.069	0.0275	0.0937	0.0019
17	rs887486	12326416	0.83	0.983767787599247	0.82	0.661616834019215	0.786340058304068	0.539237046603799	0.0184	0.0207	0.0264	0.0057	0.1513	0.0059	0.0065	0.0706	0.0032	0.0943	0.1265	0.0288	0.0035	0.1065	0.0252	0.0045	0.0074	0.0032	0.0026	0.0393	0.0209	0.0307	0.0693	0.0271	0.0938	0.0019
17	rs74986892	12326683	0.83	0.983767787599247	0.82	0.661616834019215	0.770124958083015	0.546371779702618	0.0184	0.0207	0.0264	0.0057	0.1513	0.0059	0.0065	0.0706	0.0032	0.0943	0.1265	0.0288	0.0035	0.1065	0.0252	0.0045	0.0074	0.0032	0.0026	0.0393	0.0209	0.0307	0.0693	0.0271	0.0939	0.0019
17	rs16945992	12328305	0.83	0.983767787599247	0.82	0.661616834019215	0.731211459087041	0.523512244756968	0.0184	0.0207	0.0264	0.0057	0.1513	0.0059	0.0065	0.0706	0.0032	0.0942	0.1265	0.0288	0.0035	0.1066	0.0251	0.0045	0.0074	0.0032	0.0026	0.0393	0.0209	0.0307	0.0693	0.027	0.094	0.002
17	rs237323	12328396	0.83	0.983767787599247	0.82	0.661616834019215	0.728283749430897	0.524344261703423	0.0184	0.0207	0.0264	0.0057	0.1513	0.0059	0.0065	0.0706	0.0032	0.0942	0.1265	0.0288	0.0035	0.1066	0.0251	0.0045	0.0074	0.0032	0.0026	0.0393	0.0209	0.0307	0.0693	0.027	0.094	0.002
17	rs237326	12329776	0.83	0.983767787599247	0.83	0.603719568470427	0.709269286899655	0.500763224320013	0.0184	0.0207	0.0264	0.0057	0.1513	0.0059	0.0065	0.0706	0.0032	0.0942	0.1265	0.0287	0.0035	0.1066	0.0251	0.0045	0.0074	0.0032	0.0026	0.0393	0.0209	0.0307	0.0693	0.027	0.094	0.002
17	rs117927788	12335239	0.83	0.983767787599247	0.82	0.661616834019215	0.670034240198007	0.409612677979929	0.0184	0.0207	0.0263	0.0057	0.1513	0.0059	0.0065	0.0706	0.0031	0.0942	0.1265	0.0287	0.0035	0.1066	0.0251	0.0045	0.0074	0.0032	0.0026	0.0392	0.0208	0.0307	0.0694	0.027	0.0941	0.002
17	rs237339	12336828	0.83	0.983767787599247	0.82	0.661616834019215	0.656653867794245	0.396410088724221	0.0184	0.0206	0.0261	0.0057	0.1513	0.0059	0.0065	0.0706	0.0031	0.0941	0.1265	0.0287	0.0035	0.1067	0.0251	0.0045	0.0074	0.0032	0.0026	0.0392	0.0208	0.0307	0.0695	0.0269	0.0942	0.002
17	rs11651853	12341451	0.82	1.05572611347058	0.81	0.722979171095748	0.416359628058576	0.326031815698004	0.0184	0.0195	0.0251	0.0056	0.1502	0.006	0.0066	0.071	0.003	0.0929	0.1272	0.0284	0.0038	0.1076	0.025	0.0046	0.0074	0.0032	0.0028	0.0388	0.0196	0.0303	0.0717	0.0259	0.0972	0.0023
17	rs79023908	12341466	0.82	1.05572611347058	0.81	0.722979171095748	0.42481902369997	0.312225154572281	0.0184	0.0195	0.0251	0.0056	0.1503	0.006	0.0066	0.071	0.003	0.0929	0.1272	0.0284	0.0038	0.1075	0.025	0.0046	0.0074	0.0032	0.0028	0.0388	0.0196	0.0303	0.0717	0.0258	0.0972	0.0022
17	rs59027817	12341505	0.82	1.05572611347058	0.81	0.722979171095748	0.419015774005494	0.297648185287458	0.0184	0.0195	0.0251	0.0056	0.1503	0.006	0.0066	0.071	0.0029	0.0928	0.1272	0.0284	0.0037	0.1076	0.0251	0.0047	0.0073	0.0032	0.0028	0.0388	0.0196	0.0302	0.0718	0.0256	0.0973	0.0022
17	rs237282	12341836	0.82	1.05572611347058	0.81	0.722979171095748	0.435423687755317	0.291027713771247	0.0185	0.019	0.0248	0.0055	0.1505	0.006	0.0065	0.0704	0.0029	0.0926	0.1268	0.0282	0.0037	0.1075	0.0252	0.0047	0.0072	0.0032	0.0027	0.0387	0.0195	0.0303	0.0725	0.0257	0.0987	0.0022
17	rs73980632	12343709	0.84	0.914942008907111	0.81	0.722979171095748	0.247302682397837	0.197907337250839	0.019	0.0186	0.0244	0.0054	0.1492	0.006	0.0068	0.0688	0.0027	0.0923	0.1278	0.0276	0.0039	0.1104	0.0246	0.0048	0.0069	0.0033	0.0029	0.0377	0.0196	0.0301	0.0725	0.0259	0.1	0.0023
17	rs11651372	12344345	0.84	0.914942008907111	0.81	0.722979171095748	0.182894576694144	0.175553532120701	0.0192	0.0185	0.0242	0.0054	0.1487	0.0061	0.0068	0.0684	0.0027	0.0923	0.1279	0.0275	0.0039	0.1113	0.0245	0.0049	0.0068	0.0033	0.0029	0.0375	0.0196	0.03	0.0725	0.026	0.1004	0.0024
17	rs11651577	12344797	0.84	0.914942008907111	0.81	0.722979171095748	0.153647958983632	0.174355430990166	0.0192	0.0185	0.0241	0.0053	0.1489	0.0061	0.0068	0.0684	0.0026	0.0923	0.1279	0.0275	0.0039	0.1115	0.0244	0.0049	0.0068	0.0033	0.0029	0.0375	0.0196	0.0302	0.0725	0.0259	0.1003	0.0024
17	rs72807263	12349125	0.86	0.78654304280128	0.81	0.722979171095748	0.0848140914401942	0.218558000785268	0.0189	0.019	0.0233	0.0049	0.149	0.0063	0.0073	0.0687	0.0019	0.0919	0.1279	0.0281	0.0039	0.1133	0.0239	0.005	0.0064	0.003	0.0026	0.037	0.0198	0.0319	0.0718	0.0258	0.0994	0.0024
17	rs12935878	12350404	0.86	0.78654304280128	0.81	0.722979171095748	0.0792481385604263	0.218020067032075	0.019	0.0191	0.0232	0.0049	0.149	0.0063	0.0073	0.0687	0.0019	0.0919	0.1278	0.0281	0.004	0.1134	0.0238	0.005	0.0064	0.003	0.0026	0.0371	0.0198	0.032	0.0717	0.0258	0.0994	0.0024
17	rs59774875	12360269	0.86	0.78654304280128	0.8	0.78786632127418	0.0707381828972605	0.226352149273201	0.019	0.019	0.0232	0.0049	0.1488	0.0063	0.0073	0.0686	0.0019	0.092	0.1278	0.0282	0.004	0.1138	0.0237	0.005	0.0063	0.003	0.0026	0.037	0.0198	0.0321	0.0718	0.0258	0.0992	0.0024
17	rs180750	12362500	0.86	0.78654304280128	0.79	0.8563340912432	0.0591186886868485	0.216408881536101	0.0191	0.019	0.0232	0.0049	0.1488	0.0062	0.0073	0.0685	0.0019	0.092	0.1278	0.0283	0.004	0.1141	0.0236	0.005	0.0063	0.003	0.0026	0.037	0.0198	0.0322	0.0717	0.0258	0.0991	0.0024
17	rs4533324	12367760	0.86	0.78654304280128	0.79	0.8563340912432	0.0761540647765625	0.248796669956362	0.0193	0.019	0.0232	0.0048	0.1488	0.0064	0.0074	0.0686	0.0019	0.0916	0.1269	0.0284	0.0041	0.114	0.0232	0.005	0.0064	0.0031	0.0026	0.0366	0.0199	0.0331	0.0712	0.0259	0.0998	0.0024
17	rs11078074	12370433	0.86	0.78654304280128	0.79	0.8563340912432	0.0654026675874664	0.254427924721976	0.0193	0.019	0.0227	0.0048	0.1487	0.0064	0.0075	0.0686	0.0019	0.0923	0.1268	0.0286	0.0041	0.114	0.0232	0.005	0.0064	0.0032	0.0026	0.0365	0.0199	0.0333	0.0713	0.0259	0.0994	0.0024
17	rs1460319	12371081	0.86	0.78654304280128	0.79	0.8563340912432	0.0605059404982862	0.242092185144619	0.0193	0.019	0.0227	0.0048	0.1487	0.0064	0.0075	0.0686	0.0019	0.0923	0.1267	0.0287	0.0041	0.114	0.0232	0.005	0.0063	0.0032	0.0026	0.0365	0.0199	0.0333	0.0714	0.0259	0.0994	0.0023
17	rs2159537	12375775	0.87	0.726891327677376	0.79	0.8563340912432	0.0729071688588048	0.220714078183654	0.0193	0.0188	0.0228	0.0046	0.1483	0.0063	0.0075	0.0684	0.0018	0.0927	0.1277	0.0289	0.004	0.1141	0.0228	0.0048	0.0064	0.0034	0.0025	0.0353	0.0197	0.0337	0.0719	0.0257	0.0997	0.0026
17	rs2534733	12379980	0.87	0.726891327677376	0.79	0.8563340912432	0.0573380274017898	0.209578943971884	0.0193	0.0188	0.0229	0.0046	0.1484	0.0063	0.0075	0.0681	0.0017	0.0925	0.1278	0.0291	0.0039	0.1145	0.0225	0.0048	0.0065	0.0035	0.0023	0.035	0.0196	0.0339	0.0721	0.0254	0.1005	0.0026
17	rs237260	12381130	0.87	0.726891327677376	0.79	0.8563340912432	0.0575360973063529	0.207353721949946	0.0193	0.0188	0.0229	0.0046	0.1484	0.0063	0.0075	0.068	0.0017	0.0925	0.1278	0.0291	0.0039	0.1145	0.0225	0.0048	0.0065	0.0035	0.0022	0.0349	0.0196	0.0339	0.0721	0.0254	0.1005	0.0026
17	rs117974997	12382505	0.87	0.726891327677376	0.79	0.8563340912432	0.0603755613601403	0.220714078183654	0.0193	0.0188	0.0229	0.0046	0.1484	0.0063	0.0075	0.0681	0.0017	0.0925	0.1278	0.0291	0.0039	0.1145	0.0225	0.0048	0.0065	0.0035	0.0022	0.0349	0.0196	0.0339	0.0721	0.0254	0.1005	0.0026
17	rs11870286	12384809	0.87	0.726891327677376	0.79	0.8563340912432	0.0616499888365914	0.227877988354609	0.0193	0.0188	0.0229	0.0046	0.1484	0.0063	0.0075	0.0681	0.0017	0.0925	0.1278	0.0291	0.0039	0.1145	0.0224	0.0048	0.0064	0.0034	0.0022	0.0348	0.0196	0.034	0.072	0.0253	0.1006	0.0026
17	rs17645571	12386332	0.87	0.726891327677376	0.79	0.8563340912432	0.0627509334596156	0.192414099329676	0.0193	0.0188	0.0228	0.0046	0.1484	0.0063	0.0075	0.0681	0.0017	0.0926	0.1279	0.0291	0.0039	0.1145	0.0224	0.0048	0.0065	0.0035	0.0022	0.0347	0.0195	0.0341	0.072	0.0253	0.1006	0.0026
17	rs237298	12395558	0.88	0.670214810425093	0.79	0.8563340912432	0.0553470993496971	0.161075760449301	0.0196	0.0186	0.0227	0.0045	0.1483	0.0062	0.0072	0.0687	0.0017	0.0938	0.1276	0.0295	0.0039	0.1148	0.0218	0.0045	0.006	0.0039	0.0023	0.0337	0.0191	0.0345	0.0723	0.0246	0.1014	0.0025
17	rs35729392	12400260	0.88	0.670214810425093	0.78	0.928434583535755	0.0591737699228966	0.157693680167223	0.0196	0.0186	0.0227	0.0044	0.1481	0.0061	0.0071	0.0694	0.0017	0.0942	0.1284	0.0297	0.0039	0.1148	0.0213	0.0044	0.0058	0.0041	0.0023	0.0329	0.0188	0.0348	0.0724	0.0242	0.1015	0.0026
17	rs116177	12409335	0.88	0.670214810425093	0.78	0.928434583535755	0.0568180185964618	0.154241654170004	0.0196	0.0186	0.0228	0.0044	0.1481	0.006	0.007	0.0695	0.0017	0.0942	0.1286	0.0298	0.0039	0.1148	0.0213	0.0044	0.0057	0.0042	0.0023	0.0327	0.0188	0.0348	0.0723	0.0242	0.1015	0.0026
17	rs237363	12411414	0.88	0.670214810425093	0.78	0.928434583535755	0.0578069250135162	0.155197818379326	0.0196	0.0186	0.0227	0.0043	0.1481	0.006	0.0069	0.0697	0.0017	0.0948	0.1288	0.0299	0.0038	0.1151	0.0211	0.0043	0.0056	0.0044	0.0022	0.0326	0.0186	0.0348	0.0724	0.0239	0.1014	0.0025
17	rs8082548	12418790	0.89	0.616467558766813	0.78	0.928434583535755	0.100455543240384	0.138223683378998	0.0194	0.0183	0.0225	0.0041	0.1471	0.0058	0.0066	0.0704	0.0016	0.0957	0.129	0.0306	0.0036	0.1161	0.0206	0.0042	0.0056	0.005	0.0022	0.0323	0.0182	0.035	0.0725	0.0232	0.1022	0.0024
17	rs78288136	12422621	0.89	0.616467558766813	0.78	0.928434583535755	0.102195525695084	0.138223683378998	0.0194	0.0182	0.0225	0.0041	0.147	0.0058	0.0066	0.0704	0.0017	0.0958	0.129	0.0307	0.0036	0.1161	0.0205	0.0042	0.0056	0.0051	0.0022	0.0323	0.0182	0.0349	0.0725	0.0231	0.1022	0.0024
17	rs10491190	12423312	0.89	0.616467558766813	0.78	0.928434583535755	0.102980673048959	0.136483516162505	0.0194	0.0182	0.0225	0.0041	0.147	0.0058	0.0066	0.0704	0.0017	0.0958	0.129	0.0307	0.0036	0.1161	0.0205	0.0042	0.0056	0.0051	0.0022	0.0323	0.0182	0.0349	0.0725	0.0231	0.1022	0.0024
17	rs73289380	12423390	0.89	0.616467558766813	0.78	0.928434583535755	0.103348357489972	0.136666311100549	0.0194	0.0182	0.0225	0.0041	0.147	0.0058	0.0066	0.0704	0.0017	0.0958	0.129	0.0307	0.0036	0.1161	0.0205	0.0042	0.0056	0.0051	0.0022	0.0323	0.0182	0.0349	0.0725	0.0231	0.1022	0.0024
17	rs117675281	12424919	0.89	0.616467558766813	0.78	0.928434583535755	0.122897396615761	0.140248667790305	0.0195	0.0182	0.0225	0.0041	0.1469	0.0058	0.0066	0.0704	0.0016	0.0959	0.129	0.0308	0.0037	0.116	0.0205	0.0042	0.0056	0.0052	0.0022	0.0322	0.0182	0.0349	0.0725	0.0231	0.1022	0.0024
17	rs237350	12425225	0.89	0.616467558766813	0.78	0.928434583535755	0.128412036248722	0.140987686878883	0.0195	0.0182	0.0225	0.0041	0.1469	0.0058	0.0066	0.0704	0.0016	0.0959	0.129	0.0308	0.0037	0.116	0.0205	0.0042	0.0056	0.0053	0.0022	0.0322	0.0182	0.0348	0.0725	0.0231	0.1022	0.0024
17	rs173160	12428335	0.89	0.616467558766813	0.78	0.928434583535755	0.251933128446586	0.174056350721269	0.0199	0.0182	0.022	0.0041	0.1463	0.0055	0.0064	0.0703	0.0017	0.096	0.1286	0.0312	0.0039	0.1159	0.0204	0.0042	0.0055	0.0058	0.0023	0.0321	0.018	0.0349	0.0728	0.0229	0.1026	0.0027
17	rs2726533	12431003	0.89	0.616467558766813	0.78	0.928434583535755	2.88930637426277	0.454451375686498	0.0222	0.0177	0.0216	0.004	0.1476	0.0054	0.0049	0.0706	0.0017	0.0963	0.1263	0.0316	0.0048	0.1157	0.0195	0.004	0.0053	0.0087	0.0022	0.0303	0.0179	0.0349	0.0736	0.0214	0.1027	0.0035
17	rs11658751	12434765	0.89	0.616467558766813	0.74	1.25408873140077	3.21250533971759	0.484925220156508	0.0223	0.0177	0.0215	0.004	0.1477	0.0054	0.0049	0.0707	0.0017	0.0963	0.126	0.0317	0.0049	0.1158	0.0194	0.004	0.0053	0.0088	0.0022	0.0302	0.0179	0.0348	0.0735	0.0213	0.1028	0.0035
17	rs78749433	12438153	0.89	0.616467558766813	0.73	1.34502026156262	3.41207637488891	0.501723116668054	0.0224	0.0177	0.0215	0.004	0.1478	0.0054	0.0049	0.0707	0.0017	0.0963	0.1259	0.0316	0.0049	0.1159	0.0194	0.0041	0.0053	0.009	0.0022	0.0301	0.0178	0.0348	0.0734	0.0213	0.1028	0.0036
17	rs113766603	12438730	0.89	0.616467558766813	0.73	1.34502026156262	3.44756539747853	0.506529578772259	0.0224	0.0177	0.0215	0.004	0.1478	0.0054	0.0049	0.0707	0.0017	0.0963	0.1258	0.0316	0.0049	0.1159	0.0194	0.0041	0.0053	0.009	0.0022	0.0301	0.0178	0.0348	0.0734	0.0213	0.1029	0.0036
17	rs12051753	12447360	0.89	0.616467558766813	0.73	1.34502026156262	3.80036534308683	0.528787263283856	0.0226	0.0176	0.0214	0.0039	0.1481	0.0054	0.0049	0.0707	0.0017	0.0963	0.1256	0.0315	0.005	0.1161	0.0194	0.0041	0.0053	0.0092	0.0022	0.0301	0.0178	0.0347	0.0731	0.0213	0.103	0.0036
17	rs75696894	12450873	0.89	0.616467558766813	0.73	1.34502026156262	3.92153866788861	0.541053498520652	0.0226	0.0176	0.0214	0.0038	0.1482	0.0054	0.0049	0.0706	0.0017	0.0963	0.1255	0.0315	0.0051	0.1161	0.0193	0.0041	0.0052	0.0092	0.0022	0.0301	0.0178	0.0348	0.073	0.0212	0.103	0.0036
17	rs8076862	12455927	0.89	0.616467558766813	0.73	1.34502026156262	4.79758429519917	0.605838704479266	0.0229	0.0173	0.0215	0.0036	0.1488	0.0055	0.005	0.0704	0.0018	0.0964	0.1254	0.0314	0.0053	0.1158	0.019	0.0042	0.0052	0.0097	0.0021	0.0299	0.0178	0.035	0.073	0.0211	0.1028	0.0036
17	rs61392671	12459633	0.89	0.616467558766813	0.73	1.34502026156262	5.47877907597294	0.635314044445478	0.023	0.0172	0.0215	0.0034	0.1494	0.0056	0.005	0.0704	0.0018	0.0965	0.1253	0.0315	0.0055	0.1156	0.0189	0.0041	0.0051	0.0099	0.0021	0.0298	0.0177	0.0351	0.0731	0.021	0.1024	0.0036
17	rs112243719	12466859	0.89	0.616467558766813	0.73	1.34502026156262	6.07307081605646	0.671874171145147	0.0231	0.0172	0.0213	0.0033	0.1497	0.0056	0.0051	0.0703	0.0018	0.0965	0.1251	0.0316	0.0056	0.1155	0.0187	0.0041	0.0051	0.0101	0.002	0.0296	0.0177	0.0351	0.0732	0.0208	0.1025	0.0037
17	rs11078077	12471843	0.89	0.616467558766813	0.73	1.34502026156262	6.70920733767541	0.700265760270643	0.0233	0.0172	0.0211	0.0032	0.1502	0.0056	0.0051	0.0703	0.0018	0.0966	0.1248	0.0315	0.0057	0.1154	0.0186	0.0041	0.0051	0.0103	0.002	0.0295	0.0177	0.0351	0.0733	0.0207	0.1026	0.0038
17	rs16946248	12473371	0.89	0.616467558766813	0.72	1.43983156847461	6.91070524196381	0.707107015196488	0.0233	0.0171	0.021	0.0031	0.1503	0.0056	0.0051	0.0703	0.0018	0.0966	0.1247	0.0315	0.0058	0.1154	0.0185	0.0041	0.0051	0.0104	0.002	0.0295	0.0177	0.0352	0.0733	0.0205	0.1027	0.0038
17	rs115884725	12492835	0.88	0.670214810425093	0.72	1.43983156847461	8.42060633239363	0.767661644831847	0.0238	0.017	0.0207	0.003	0.1503	0.0058	0.0053	0.0712	0.002	0.0964	0.1223	0.0312	0.0061	0.1175	0.0177	0.0045	0.0054	0.0108	0.0019	0.0282	0.0177	0.0358	0.0722	0.0202	0.1037	0.0039
17	rs61394075	12495124	0.88	0.670214810425093	0.72	1.43983156847461	8.58254353238654	0.784224080109161	0.0238	0.0169	0.0207	0.003	0.1503	0.0058	0.0054	0.0712	0.002	0.0964	0.1222	0.0312	0.0061	0.1176	0.0176	0.0046	0.0054	0.0109	0.0019	0.0281	0.0177	0.0359	0.0721	0.0202	0.1038	0.0039
17	rs117018977	12506155	0.88	0.670214810425093	0.72	1.43983156847461	6.67420587097306	0.654705335324156	0.0235	0.017	0.0207	0.003	0.151	0.0059	0.0054	0.0709	0.002	0.0969	0.1228	0.0312	0.0059	0.1177	0.0176	0.0046	0.0054	0.0103	0.002	0.0281	0.0177	0.036	0.0718	0.0202	0.1034	0.0038
17	rs12450472	12512076	0.88	0.670214810425093	0.72	1.43983156847461	5.82897291900573	0.598665178690233	0.0233	0.017	0.0207	0.003	0.1514	0.0059	0.0054	0.0708	0.002	0.0971	0.123	0.0312	0.0058	0.1178	0.0176	0.0046	0.0053	0.01	0.002	0.0282	0.0177	0.0361	0.0716	0.0202	0.1033	0.0037
17	rs9889474	12517596	0.88	0.670214810425093	0.72	1.43983156847461	4.71670612434189	0.513002198907397	0.0231	0.017	0.0207	0.003	0.1518	0.0059	0.0055	0.0708	0.002	0.0972	0.1232	0.0313	0.0057	0.1179	0.0176	0.0046	0.0053	0.0096	0.002	0.0282	0.0176	0.0362	0.0715	0.0201	0.1031	0.0036
17	rs78755500	12520680	0.88	0.670214810425093	0.72	1.43983156847461	3.55239078379677	0.436366471005598	0.0228	0.017	0.0207	0.003	0.1523	0.0059	0.0055	0.0708	0.0021	0.0974	0.1235	0.0313	0.0057	0.118	0.0176	0.0046	0.0053	0.0092	0.0021	0.0283	0.0176	0.0362	0.0713	0.0201	0.103	0.0035
17	rs62064011	12526734	0.89	0.616467558766813	0.72	1.43983156847461	0.722593388606863	0.220822063965596	0.0218	0.017	0.0207	0.0029	0.1544	0.0059	0.0055	0.0711	0.0023	0.0979	0.1244	0.0313	0.0057	0.1182	0.0176	0.0047	0.0053	0.0072	0.0022	0.0285	0.0177	0.0361	0.0705	0.02	0.1026	0.0029
17	rs75597872	12529097	0.89	0.616467558766813	0.72	1.43983156847461	0.289754931175008	0.158753877071578	0.0213	0.0171	0.0208	0.0029	0.1552	0.0059	0.0056	0.0712	0.0023	0.0982	0.1247	0.0315	0.0056	0.1183	0.0177	0.0047	0.0054	0.0064	0.0022	0.0286	0.0177	0.0362	0.0703	0.0199	0.1023	0.0027
17	rs35134090	12530895	0.9	0.565600701999265	0.72	1.43983156847461	0.131407272699055	0.116506062240943	0.021	0.0171	0.0208	0.0029	0.1558	0.0059	0.0056	0.0713	0.0024	0.0985	0.1251	0.0315	0.0055	0.1183	0.0177	0.0047	0.0054	0.0057	0.0022	0.0287	0.0176	0.0363	0.07	0.0199	0.102	0.0025
17	rs1401539	12531983	0.9	0.565600701999265	0.72	1.43983156847461	0.0787822849896954	0.0994473743104156	0.0207	0.0172	0.0208	0.0029	0.1562	0.0058	0.0056	0.0713	0.0024	0.0986	0.1253	0.0315	0.0055	0.1182	0.0178	0.0047	0.0054	0.0053	0.0023	0.0287	0.0177	0.0364	0.0698	0.0199	0.1019	0.0024
17	rs11655394	12532256	0.9	0.565600701999265	0.72	1.43983156847461	0.0655400988847748	0.0919442287562431	0.0207	0.0173	0.0208	0.003	0.1563	0.0058	0.0056	0.0713	0.0024	0.0987	0.1253	0.0315	0.0055	0.1182	0.0178	0.0047	0.0054	0.0051	0.0023	0.0288	0.0177	0.0365	0.0698	0.0199	0.1018	0.0024
17	rs7219803	12534956	0.9	0.565600701999265	0.72	1.43983156847461	0.0375703871275341	0.0885125145235343	0.0202	0.0174	0.0207	0.003	0.158	0.0058	0.0055	0.0713	0.0027	0.0989	0.1252	0.0321	0.0053	0.118	0.018	0.0048	0.0053	0.0047	0.0024	0.0295	0.0173	0.0367	0.0693	0.0199	0.1003	0.0024
17	rs7207538	12536407	0.91	0.517562282080777	0.72	1.43983156847461	0.0300726895018029	0.0689781582488729	0.0197	0.0176	0.0206	0.0032	0.1586	0.0061	0.0056	0.0713	0.0027	0.099	0.1254	0.0323	0.0051	0.1177	0.0181	0.0048	0.0053	0.0045	0.0024	0.0296	0.017	0.0368	0.0692	0.0198	0.0998	0.0023
17	rs13341772	12538851	0.91	0.517562282080777	0.72	1.43983156847461	0.0391590329987954	0.0539495621488065	0.0193	0.0176	0.0207	0.0034	0.1587	0.0065	0.0059	0.0712	0.0028	0.099	0.1253	0.0327	0.005	0.1172	0.0183	0.005	0.0054	0.0043	0.0024	0.0296	0.0169	0.0367	0.0691	0.0199	0.0996	0.0022
17	rs16946355	12543548	0.91	0.517562282080777	0.71	1.53855475712277	0.0408505571975941	0.04805023439048	0.0192	0.0175	0.0206	0.0035	0.1585	0.0067	0.006	0.0712	0.0028	0.0991	0.1253	0.0328	0.005	0.117	0.0183	0.0051	0.0055	0.0042	0.0024	0.0294	0.0168	0.0368	0.0692	0.0198	0.0996	0.0022
17	rs9891950	12544279	0.91	0.517562282080777	0.71	1.53855475712277	0.0413532174276917	0.0481700866478443	0.0192	0.0175	0.0206	0.0035	0.1585	0.0067	0.006	0.0712	0.0028	0.0991	0.1253	0.0328	0.005	0.1171	0.0183	0.0051	0.0055	0.0042	0.0024	0.0294	0.0168	0.0368	0.0692	0.0198	0.0996	0.0022
17	rs9889499	12547725	0.91	0.517562282080777	0.71	1.53855475712277	0.0450674114565708	0.041046344365315	0.019	0.0175	0.0206	0.0036	0.1584	0.0068	0.006	0.0712	0.0028	0.0991	0.1253	0.0328	0.0049	0.1171	0.0184	0.0052	0.0058	0.0039	0.0024	0.0294	0.0168	0.0369	0.0691	0.0198	0.0994	0.0021
17	rs8072245	12550227	0.91	0.517562282080777	0.71	1.53855475712277	0.047196117782508	0.0409347176008474	0.019	0.0175	0.0206	0.0036	0.1584	0.0068	0.006	0.0711	0.0029	0.0992	0.1253	0.0328	0.0049	0.117	0.0184	0.0052	0.0059	0.0039	0.0024	0.0294	0.0167	0.037	0.0691	0.0198	0.0993	0.0022
17	rs34302734	12554470	0.91	0.517562282080777	0.71	1.53855475712277	0.0539190794404673	0.0401018709599281	0.019	0.0174	0.0207	0.0036	0.1586	0.0068	0.0061	0.0712	0.0029	0.0993	0.1253	0.0328	0.005	0.117	0.0185	0.0052	0.0059	0.0039	0.0024	0.0295	0.0167	0.0371	0.0692	0.0196	0.0991	0.0022
17	rs8074917	12559781	0.92	0.472297109457422	0.71	1.53855475712277	0.0507055538505582	0.0428508550264692	0.019	0.0172	0.0207	0.0037	0.1583	0.0068	0.0061	0.0713	0.0029	0.0993	0.1253	0.0328	0.005	0.1168	0.0185	0.0051	0.0059	0.0039	0.0025	0.0297	0.0167	0.0374	0.069	0.0196	0.099	0.0022
17	rs12603774	12562530	0.92	0.472297109457422	0.71	1.53855475712277	0.0690782849313488	0.044747939085228	0.0189	0.0171	0.0207	0.0039	0.1582	0.0069	0.0062	0.0714	0.003	0.0991	0.1252	0.0329	0.005	0.1164	0.0186	0.0051	0.006	0.0039	0.0025	0.0297	0.0166	0.0375	0.0691	0.0197	0.0986	0.0022
17	rs1548660	12564611	0.94	0.389848785336034	0.71	1.53855475712277	0.135590101578733	0.0349557516974233	0.0179	0.0161	0.0199	0.0047	0.159	0.007	0.0068	0.071	0.003	0.0992	0.1264	0.0335	0.0048	0.1152	0.0188	0.0051	0.0067	0.0038	0.0027	0.0293	0.0152	0.0383	0.0696	0.0195	0.0987	0.0022
17	rs35215498	12564659	0.94	0.389848785336034	0.71	1.53855475712277	0.140644023857973	0.0330080728018168	0.018	0.0161	0.0199	0.0047	0.1589	0.007	0.0068	0.071	0.003	0.0993	0.1264	0.0335	0.0048	0.1152	0.0188	0.0051	0.0067	0.0038	0.0027	0.0293	0.0152	0.0383	0.0696	0.0195	0.0988	0.0022
17	rs12951717	12566500	0.95	0.352537935866182	0.71	1.53855475712277	0.22623406374796	0.030915371327677	0.0178	0.0166	0.0187	0.0048	0.1606	0.0068	0.0068	0.0708	0.0028	0.1005	0.1277	0.0334	0.0043	0.1141	0.0188	0.0048	0.0068	0.004	0.0028	0.0288	0.0144	0.0389	0.0681	0.0198	0.0994	0.002
17	rs1233867	12566717	0.95	0.352537935866182	0.71	1.53855475712277	0.254065573230013	0.027106308487739	0.0178	0.0167	0.0186	0.0048	0.1609	0.0068	0.0069	0.0709	0.0028	0.1007	0.1278	0.0334	0.0042	0.114	0.0188	0.0048	0.0069	0.004	0.0028	0.0287	0.0142	0.039	0.0676	0.0198	0.0996	0.002
17	rs2530192	12570798	0.95	0.352537935866182	0.71	1.53855475712277	0.382876739535801	0.0393863052735187	0.0178	0.017	0.0179	0.005	0.1617	0.0068	0.0069	0.0714	0.0026	0.1018	0.1278	0.0331	0.0039	0.1127	0.0188	0.0047	0.0069	0.0041	0.0028	0.029	0.0132	0.0397	0.0659	0.0197	0.1009	0.0018
17	rs1519251	12574501	0.95	0.352537935866182	0.71	1.53855475712277	0.398679796670377	0.0318044820468864	0.0178	0.017	0.0179	0.0051	0.1617	0.0068	0.0069	0.0715	0.0026	0.1018	0.1278	0.0331	0.0039	0.1126	0.0189	0.0048	0.0069	0.0041	0.0028	0.0291	0.0132	0.0397	0.0657	0.0197	0.101	0.0018
17	rs71364181	12576966	0.96	0.3177447436144	0.71	1.53855475712277	0.397834084647	0.0310627448679823	0.0178	0.017	0.0178	0.0051	0.1618	0.0068	0.0069	0.0715	0.0026	0.1019	0.1278	0.0331	0.0039	0.1127	0.0189	0.0048	0.0069	0.0041	0.0028	0.0291	0.0132	0.0398	0.0657	0.0196	0.101	0.0018
17	rs76441872	12585533	0.96	0.3177447436144	0.71	1.53855475712277	0.386033701672009	0.0294116115371278	0.0178	0.017	0.0177	0.0051	0.162	0.0068	0.0069	0.0715	0.0025	0.1021	0.128	0.0331	0.0039	0.1126	0.0188	0.0048	0.007	0.0041	0.0028	0.0292	0.0132	0.0398	0.0657	0.0195	0.101	0.0018
17	rs2030303	12585990	0.96	0.3177447436144	0.71	1.53855475712277	0.386366777450986	0.0327052416685985	0.0178	0.017	0.0177	0.0051	0.162	0.0068	0.0069	0.0715	0.0025	0.1021	0.128	0.0331	0.0039	0.1127	0.0188	0.0048	0.007	0.0041	0.0028	0.0292	0.0132	0.0398	0.0657	0.0195	0.101	0.0018
17	rs59132234	12591221	0.96	0.3177447436144	0.71	1.53855475712277	0.389092337869134	0.0254691323024984	0.0177	0.017	0.0177	0.0052	0.1627	0.0068	0.0069	0.0719	0.0024	0.1019	0.1279	0.0331	0.0037	0.1124	0.0189	0.0048	0.0071	0.004	0.0028	0.0293	0.0131	0.0399	0.0656	0.0191	0.1007	0.0018
17	rs75041196	12595325	0.96	0.3177447436144	0.71	1.53855475712277	0.338509891506951	0.0305727652821174	0.0174	0.017	0.0176	0.0052	0.163	0.0068	0.0069	0.0719	0.0023	0.1016	0.1279	0.0332	0.0037	0.1123	0.0189	0.0048	0.0071	0.004	0.0027	0.0293	0.0131	0.04	0.0657	0.0192	0.1007	0.0018
17	rs8074321	12596349	0.96	0.3177447436144	0.71	1.53855475712277	0.334475436321482	0.0286491709913138	0.0174	0.017	0.0177	0.0053	0.163	0.0068	0.0069	0.0718	0.0023	0.1016	0.1279	0.0333	0.0036	0.1123	0.0189	0.0048	0.0071	0.004	0.0028	0.0293	0.013	0.04	0.0657	0.0192	0.1007	0.0018
17	rs79302570	12597864	0.96	0.3177447436144	0.71	1.53855475712277	0.338665564781949	0.0280834937104366	0.0174	0.017	0.0176	0.0053	0.1631	0.0068	0.0069	0.0718	0.0023	0.1016	0.1278	0.0333	0.0037	0.1123	0.0189	0.0048	0.0071	0.004	0.0028	0.0293	0.013	0.04	0.0657	0.0192	0.1007	0.0018
17	rs116803883	12601235	0.96	0.3177447436144	0.71	1.53855475712277	0.332878984254634	0.0292679414373405	0.0174	0.017	0.0176	0.0053	0.1633	0.0068	0.0069	0.0717	0.0023	0.1017	0.1277	0.0334	0.0037	0.1123	0.0188	0.0048	0.0072	0.004	0.0028	0.0293	0.013	0.0399	0.0658	0.0191	0.1006	0.0018
17	rs16946442	12601314	0.96	0.3177447436144	0.71	1.53855475712277	0.33457856974509	0.0295556098826515	0.0174	0.017	0.0176	0.0053	0.1633	0.0068	0.0069	0.0717	0.0023	0.1016	0.1276	0.0334	0.0037	0.1123	0.0188	0.0048	0.0072	0.004	0.0028	0.0293	0.013	0.0399	0.0658	0.0191	0.1006	0.0018
17	rs8073609	12608271	0.97	0.285396128624663	0.71	1.53855475712277	0.334681719711798	0.0334138463367034	0.0172	0.017	0.0177	0.0053	0.1635	0.0068	0.007	0.0713	0.0023	0.1019	0.1274	0.0337	0.0036	0.1122	0.0188	0.0048	0.0072	0.0039	0.0027	0.0294	0.0131	0.0398	0.0662	0.019	0.1004	0.0018
17	rs16946453	12608769	0.97	0.285396128624663	0.71	1.53855475712277	0.332159309463803	0.0345931221457709	0.0172	0.017	0.0177	0.0053	0.1635	0.0069	0.007	0.0713	0.0023	0.1019	0.1274	0.0338	0.0036	0.1122	0.0188	0.0048	0.0073	0.0039	0.0027	0.0293	0.0131	0.0398	0.0662	0.019	0.1004	0.0018
17	rs1233855	12613063	0.97	0.285396128624663	0.71	1.53855475712277	0.329084183054148	0.0312597484489833	0.0172	0.017	0.0177	0.0053	0.1635	0.007	0.0071	0.0713	0.0023	0.102	0.1273	0.0338	0.0036	0.1122	0.0188	0.0048	0.0073	0.004	0.0027	0.0293	0.0131	0.0398	0.0662	0.019	0.1003	0.0018
17	rs12453456	12613186	0.97	0.285396128624663	0.71	1.53855475712277	0.328930818326115	0.0312104434218983	0.0171	0.017	0.0177	0.0053	0.1636	0.007	0.0071	0.0713	0.0023	0.1018	0.1273	0.0338	0.0036	0.1123	0.0188	0.0048	0.0073	0.0039	0.0027	0.0293	0.0131	0.0398	0.0662	0.019	0.1004	0.0018
17	rs117606672	12613622	0.97	0.285396128624663	0.71	1.53855475712277	0.324854864096995	0.0312597484489833	0.0171	0.017	0.0177	0.0053	0.1636	0.007	0.007	0.0713	0.0023	0.1018	0.1273	0.0338	0.0036	0.1123	0.0188	0.0048	0.0073	0.0039	0.0027	0.0293	0.0131	0.0397	0.0663	0.019	0.1004	0.0018
17	rs35230112	12613649	0.97	0.285396128624663	0.71	1.53855475712277	0.330414906644896	0.0312597484489833	0.0171	0.017	0.0177	0.0053	0.1636	0.007	0.0071	0.0713	0.0023	0.1018	0.1273	0.0338	0.0036	0.1123	0.0188	0.0048	0.0073	0.0039	0.0027	0.0293	0.0131	0.0397	0.0663	0.019	0.1004	0.0018
17	rs2176665	12614901	0.97	0.285396128624663	0.71	1.53855475712277	0.329391024437921	0.0345931221457709	0.0171	0.017	0.0177	0.0053	0.1636	0.007	0.007	0.0713	0.0023	0.1018	0.1272	0.0338	0.0036	0.1123	0.0188	0.0048	0.0073	0.0039	0.0027	0.0294	0.0131	0.0397	0.0663	0.019	0.1004	0.0018
17	rs11654373	12619794	0.97	0.285396128624663	0.69	1.74785474007915	0.33457856974509	0.09710791510032	0.0171	0.0169	0.0178	0.0052	0.1636	0.007	0.007	0.0713	0.0022	0.1018	0.1271	0.0339	0.0036	0.1121	0.0188	0.0048	0.0072	0.0039	0.0027	0.0293	0.0131	0.0397	0.0664	0.019	0.1004	0.0018
17	rs113108378	12633890	1.01	0.178854520006857	0.7	1.6412198101477	0.267478253528714	0.127370324927929	0.0173	0.0165	0.0188	0.0052	0.1659	0.007	0.0069	0.0702	0.0019	0.1022	0.1252	0.034	0.0038	0.111	0.0194	0.0047	0.0074	0.0041	0.0027	0.0299	0.0134	0.0388	0.0679	0.0201	0.0977	0.002
17	rs2322592	12634150	1.01	0.178854520006857	0.69	1.74785474007915	0.273977081962479	0.128440851823813	0.0173	0.0163	0.0188	0.0052	0.1661	0.007	0.0069	0.0701	0.0019	0.1022	0.125	0.0341	0.0038	0.111	0.0194	0.0047	0.0074	0.0041	0.0027	0.0299	0.0134	0.0388	0.0679	0.02	0.0977	0.002
17	rs4792274	12635049	1.01	0.178854520006857	0.69	1.74785474007915	0.287846104403303	0.156924214096603	0.0174	0.0162	0.0189	0.0051	0.1664	0.007	0.0069	0.07	0.0019	0.1023	0.1245	0.034	0.0038	0.1113	0.0196	0.0046	0.0074	0.0041	0.0027	0.0301	0.0134	0.0387	0.0677	0.0201	0.0974	0.002
17	rs12944722	12636154	1.02	0.157502178544443	0.69	1.74785474007915	0.241505070507579	0.139418965422026	0.0175	0.0162	0.0189	0.0051	0.1667	0.007	0.0069	0.0699	0.0019	0.1023	0.124	0.034	0.0039	0.1115	0.0196	0.0046	0.0073	0.0042	0.0027	0.0303	0.0135	0.0387	0.0676	0.0202	0.0972	0.0021
17	rs9905820	12637371	1.02	0.157502178544443	0.69	1.74785474007915	0.22286497858111	0.152621024875718	0.0175	0.0161	0.019	0.0051	0.1667	0.007	0.0069	0.07	0.002	0.1023	0.124	0.034	0.0039	0.1115	0.0197	0.0046	0.0073	0.0042	0.0027	0.0304	0.0135	0.0386	0.0676	0.0202	0.097	0.0021
17	rs7216001	12638749	1.02	0.157502178544443	0.69	1.74785474007915	0.209350723874486	0.149965144010172	0.0175	0.0161	0.019	0.0051	0.1668	0.007	0.0068	0.07	0.002	0.1024	0.1239	0.034	0.0039	0.1113	0.0197	0.0046	0.0073	0.0042	0.0027	0.0304	0.0135	0.0386	0.0677	0.0202	0.097	0.0021
17	rs72813104	12641458	1.02	0.157502178544443	0.69	1.74785474007915	0.209150822830252	0.189943862760681	0.0175	0.0161	0.019	0.0051	0.1668	0.007	0.0068	0.0698	0.002	0.1023	0.1238	0.0339	0.004	0.1114	0.0197	0.0046	0.0073	0.0042	0.0027	0.0305	0.0136	0.0386	0.0678	0.0203	0.0969	0.0021
17	rs73286306	12641767	1.02	0.157502178544443	0.68	1.85848573135529	0.215032262961063	0.194377363497736	0.0175	0.0161	0.019	0.0051	0.1668	0.007	0.0068	0.0699	0.002	0.1023	0.1238	0.0339	0.004	0.1114	0.0197	0.0046	0.0073	0.0042	0.0027	0.0305	0.0136	0.0386	0.0677	0.0203	0.0969	0.0021
17	rs116957848	12645294	1.03	0.13807906481078	0.68	1.85848573135529	0.229084189187719	0.248908903717352	0.0177	0.0161	0.0193	0.005	0.1671	0.007	0.0067	0.0693	0.002	0.1026	0.1233	0.0338	0.004	0.1111	0.02	0.0045	0.0073	0.0042	0.0027	0.0307	0.0136	0.0383	0.0683	0.0204	0.0965	0.002
17	Affx-13536562	12647490	1.04	0.120487900976968	0.68	1.85848573135529	0.200852270412131	0.362301975511484	0.0178	0.0161	0.0197	0.0049	0.1675	0.007	0.0064	0.0688	0.002	0.1028	0.1227	0.0336	0.0041	0.1108	0.0203	0.0044	0.0072	0.0042	0.0027	0.031	0.0137	0.0381	0.0691	0.0206	0.0962	0.0019
17	rs12451534	12649660	1.05	0.104628957265627	0.67	1.97313727251572	0.230221361801369	0.419002878192097	0.0179	0.0162	0.02	0.0049	0.1676	0.0069	0.0063	0.0684	0.0019	0.103	0.1218	0.0333	0.0041	0.1104	0.0208	0.0045	0.0072	0.0042	0.0027	0.0313	0.0139	0.0378	0.0697	0.0208	0.0959	0.0019
17	rs1984660	12650854	1.05	0.104628957265627	0.67	1.97313727251572	0.211194866327297	0.447646732866489	0.0179	0.0162	0.0202	0.0049	0.1676	0.0069	0.0063	0.0683	0.0019	0.1032	0.1213	0.0332	0.0041	0.1102	0.0212	0.0044	0.0073	0.0042	0.0027	0.0314	0.0141	0.0376	0.07	0.0208	0.0957	0.0019
17	rs9910368	12652168	1.05	0.104628957265627	0.67	1.97313727251572	0.234204803890392	0.517835688069986	0.018	0.0162	0.0203	0.0049	0.1676	0.0069	0.0063	0.0682	0.0018	0.1032	0.1212	0.0332	0.0041	0.1102	0.0212	0.0044	0.0073	0.0042	0.0027	0.0315	0.0141	0.0376	0.0701	0.0208	0.0958	0.0019
17	rs62060374	12654139	1.05	0.104628957265627	0.66	2.09183227901872	0.236681570904335	0.528648277683698	0.018	0.0162	0.0203	0.005	0.1676	0.0068	0.0062	0.0682	0.0018	0.103	0.1211	0.033	0.0041	0.1102	0.0213	0.0044	0.0073	0.0042	0.0027	0.0315	0.0141	0.0376	0.0701	0.0209	0.0958	0.0019
17	rs16946549	12655446	1.05	0.104628957265627	0.66	2.09183227901872	0.257865872969894	0.56127434112954	0.0181	0.0162	0.0204	0.005	0.1676	0.0068	0.0062	0.068	0.0018	0.103	0.121	0.0329	0.0041	0.1104	0.0214	0.0043	0.0072	0.0042	0.0027	0.0316	0.0141	0.0375	0.0701	0.0209	0.0958	0.0019
17	rs12453883	12656111	1.06	0.0904005175896243	0.66	2.09183227901872	0.270141322395751	0.557469074962144	0.0182	0.0161	0.0205	0.0049	0.1677	0.0067	0.0062	0.0679	0.0018	0.103	0.1209	0.0328	0.0041	0.1105	0.0215	0.0043	0.0072	0.0042	0.0027	0.0317	0.0142	0.0374	0.0701	0.0209	0.0958	0.0019
17	rs28730824	12656417	1.06	0.0904005175896243	0.66	2.09183227901872	0.278122546396688	0.520049079486106	0.0182	0.0161	0.0205	0.0049	0.1677	0.0067	0.0062	0.0679	0.0018	0.1029	0.1208	0.0328	0.0041	0.1105	0.0216	0.0043	0.0072	0.0042	0.0028	0.0317	0.0142	0.0374	0.0701	0.0209	0.0958	0.0019
17	rs28730825	12656546	1.06	0.0904005175896243	0.66	2.09183227901872	0.286561458397668	0.558173275685782	0.0182	0.0161	0.0205	0.0049	0.1677	0.0067	0.0062	0.0678	0.0018	0.1029	0.1208	0.0328	0.0041	0.1106	0.0216	0.0042	0.0072	0.0043	0.0028	0.0317	0.0142	0.0374	0.0701	0.0209	0.0958	0.0019
17	rs80091838	12656814	1.06	0.0904005175896243	0.66	2.09183227901872	0.276395079167466	0.570744238480893	0.0182	0.0161	0.0206	0.0049	0.1677	0.0067	0.0061	0.0678	0.0018	0.103	0.1207	0.0328	0.0041	0.1106	0.0216	0.0042	0.0072	0.0043	0.0028	0.0318	0.0142	0.0374	0.0701	0.0209	0.0958	0.0019
17	rs16946551	12657968	1.06	0.0904005175896243	0.66	2.09183227901872	0.305661057484479	0.637348845046553	0.0184	0.016	0.0206	0.0049	0.1677	0.0067	0.006	0.0674	0.0019	0.1029	0.1204	0.0324	0.004	0.1109	0.0217	0.0041	0.0071	0.0043	0.0028	0.032	0.0143	0.0373	0.0706	0.021	0.0959	0.002
17	rs11870798	12658370	1.07	0.0776994191057832	0.66	2.09183227901872	0.354101387898632	0.610008631946609	0.0185	0.016	0.0206	0.0048	0.1678	0.0067	0.0062	0.0673	0.0018	0.1029	0.1202	0.0322	0.004	0.111	0.0217	0.0041	0.0071	0.0043	0.0028	0.0319	0.0144	0.0372	0.0707	0.0211	0.0958	0.0019
17	rs11656833	12658576	1.07	0.0776994191057832	0.66	2.09183227901872	0.369294470070902	0.659830611833954	0.0185	0.016	0.0206	0.0048	0.1679	0.0067	0.0062	0.0672	0.0018	0.1029	0.1202	0.0321	0.004	0.1111	0.0217	0.0041	0.0071	0.0043	0.0028	0.0319	0.0144	0.0372	0.0707	0.0211	0.0958	0.0019
17	rs10468460	12662645	1.09	0.0564630724803212	0.65	2.21459220717222	0.425284998509469	0.545251073486137	0.0187	0.016	0.0211	0.0046	0.1683	0.0067	0.0063	0.0667	0.0018	0.1024	0.1205	0.032	0.0037	0.1105	0.0223	0.004	0.007	0.0043	0.0027	0.032	0.0146	0.0367	0.0716	0.0215	0.0955	0.0017
17	rs35408395	12665473	1.11	0.0400902197142525	0.65	2.21459220717222	0.444965213424586	0.459270901946827	0.0191	0.0159	0.0218	0.0044	0.1687	0.0064	0.0062	0.0654	0.0017	0.1027	0.1206	0.0315	0.0035	0.1109	0.0226	0.004	0.0067	0.0043	0.0026	0.0327	0.0149	0.0363	0.0718	0.0216	0.0952	0.0016
17	rs12939494	12665764	1.11	0.0400902197142525	0.65	2.21459220717222	0.453104469078353	0.50282070914233	0.0191	0.0159	0.0219	0.0044	0.1687	0.0064	0.0062	0.0652	0.0016	0.1028	0.1208	0.0315	0.0035	0.1109	0.0226	0.004	0.0066	0.0043	0.0026	0.0328	0.0149	0.0362	0.0718	0.0216	0.0951	0.0016
17	rs8078432	12667536	1.14	0.0228924042877042	0.65	2.21459220717222	0.249854633906671	0.54777346065855	0.0198	0.0156	0.0229	0.004	0.17	0.006	0.006	0.0631	0.0015	0.103	0.1235	0.0308	0.0032	0.1108	0.0229	0.0039	0.0061	0.0042	0.0024	0.0338	0.0154	0.0351	0.0724	0.0213	0.0938	0.0015
17	rs77787883	12667836	1.14	0.0228924042877042	0.65	2.21459220717222	0.269175459286886	0.523373607470373	0.0199	0.0155	0.0231	0.004	0.1702	0.006	0.006	0.0628	0.0014	0.1031	0.1238	0.0307	0.0031	0.1107	0.023	0.0039	0.0061	0.0042	0.0024	0.034	0.0155	0.0349	0.0726	0.0212	0.0936	0.0015
17	rs2286389	12668053	1.14	0.0228924042877042	0.65	2.21459220717222	0.275417202101756	0.577836324899899	0.0199	0.0155	0.0233	0.004	0.1703	0.006	0.006	0.0626	0.0014	0.1032	0.1239	0.0306	0.0031	0.1107	0.023	0.0039	0.006	0.0042	0.0023	0.0341	0.0156	0.0347	0.0727	0.0212	0.0934	0.0015
17	rs2286390	12668361	1.15	0.0187447358909628	0.65	2.21459220717222	0.269037631574521	0.589798428508834	0.02	0.0154	0.0235	0.004	0.1706	0.006	0.006	0.0623	0.0014	0.1033	0.1241	0.0305	0.0031	0.1106	0.0231	0.0039	0.006	0.0042	0.0023	0.0343	0.0157	0.0344	0.0728	0.0213	0.0931	0.0015
17	rs12150137	12670125	1.17	0.0123113977173343	0.65	2.21459220717222	0.196774302173312	0.526981163033203	0.0202	0.0152	0.0243	0.0039	0.1715	0.0059	0.0059	0.0606	0.0013	0.1031	0.1251	0.0302	0.0029	0.1099	0.0236	0.0039	0.0057	0.0041	0.0021	0.0363	0.0163	0.0334	0.0732	0.0213	0.092	0.0015
17	rs4792279	12673103	1.17	0.0123113977173343	0.65	2.21459220717222	0.340692697621358	1.01532729222665	0.0207	0.0149	0.0253	0.0038	0.1729	0.0056	0.0057	0.0585	0.0012	0.1026	0.1275	0.03	0.0026	0.1076	0.0239	0.0038	0.0052	0.0039	0.0019	0.0381	0.0168	0.0323	0.0738	0.0211	0.092	0.0015
17	rs16946588	12679033	1.17	0.0123113977173343	0.65	2.21459220717222	0.298865202309568	1.25292774169724	0.0207	0.015	0.0254	0.0037	0.1732	0.0055	0.0057	0.0582	0.0011	0.1028	0.1278	0.0299	0.0025	0.107	0.024	0.0038	0.0051	0.0039	0.0018	0.0384	0.0169	0.0323	0.0741	0.021	0.0919	0.0015
17	rs74399055	12689583	1.17	0.0123113977173343	0.65	2.21459220717222	0.197237948642929	1.058186651951	0.0207	0.0151	0.0254	0.0037	0.1732	0.0055	0.0057	0.0581	0.0011	0.1029	0.1279	0.03	0.0025	0.1069	0.024	0.0038	0.005	0.004	0.0018	0.0385	0.0169	0.0323	0.0742	0.021	0.0919	0.0015
17	rs9913485	12689586	1.17	0.0123113977173343	0.65	2.21459220717222	0.194197027766583	1.05543752738596	0.0207	0.0151	0.0254	0.0037	0.1732	0.0055	0.0057	0.0581	0.0011	0.1029	0.1279	0.03	0.0026	0.1069	0.024	0.0038	0.005	0.004	0.0018	0.0385	0.0169	0.0323	0.0742	0.021	0.0919	0.0015
17	rs78020648	12691753	1.17	0.0123113977173343	0.65	2.21459220717222	0.191334997232554	1.00618735522615	0.0207	0.0151	0.0254	0.0037	0.1732	0.0055	0.0057	0.0581	0.0011	0.1029	0.128	0.03	0.0026	0.1068	0.024	0.0038	0.005	0.0039	0.0018	0.0385	0.0169	0.0323	0.0743	0.021	0.0918	0.0015
17	rs75515264	12701564	1.17	0.0123113977173343	0.65	2.21459220717222	0.164328226937805	0.903126792549495	0.0207	0.0151	0.0255	0.0037	0.1732	0.0055	0.0057	0.0578	0.0011	0.1031	0.1282	0.0301	0.0025	0.1068	0.0241	0.0038	0.005	0.0039	0.0018	0.0387	0.017	0.0323	0.0746	0.021	0.0912	0.0015
17	rs8082363	12703657	1.17	0.0123113977173343	0.66	2.09183227901872	0.162974440408728	0.914118666183786	0.0207	0.0151	0.0255	0.0037	0.1732	0.0055	0.0057	0.0577	0.0011	0.1031	0.1282	0.0301	0.0025	0.1068	0.0241	0.0038	0.005	0.0039	0.0018	0.0387	0.017	0.0323	0.0746	0.021	0.0912	0.0015
17	rs77589712	12707766	1.17	0.0123113977173343	0.66	2.09183227901872	0.158338870499603	0.872961139119163	0.0207	0.0151	0.0255	0.0037	0.1731	0.0055	0.0057	0.0577	0.0011	0.1031	0.1284	0.0301	0.0025	0.1066	0.024	0.0038	0.005	0.0039	0.0018	0.0387	0.017	0.0325	0.0746	0.021	0.0912	0.0015
17	rs112232902	12711500	1.17	0.0123113977173343	0.66	2.09183227901872	0.151615605071753	0.843935419354372	0.0207	0.0151	0.0255	0.0037	0.173	0.0054	0.0057	0.0577	0.0011	0.1031	0.1286	0.0301	0.0025	0.1066	0.024	0.0038	0.0049	0.0039	0.0018	0.0388	0.017	0.0324	0.0746	0.021	0.0913	0.0015
17	rs11868743	12713182	1.17	0.0123113977173343	0.67	1.97313727251572	0.14923734712895	0.831888899614679	0.0207	0.0151	0.0255	0.0037	0.173	0.0054	0.0057	0.0577	0.0011	0.1031	0.1287	0.03	0.0025	0.1066	0.024	0.0038	0.0049	0.0039	0.0018	0.0388	0.017	0.0324	0.0746	0.021	0.0913	0.0015
17	rs78378675	12724423	1.17	0.0123113977173343	0.68	1.85848573135529	0.0983258794392848	0.517973955438827	0.0207	0.0151	0.0256	0.0036	0.1724	0.0054	0.0056	0.0571	0.0011	0.1037	0.1315	0.0297	0.0025	0.1064	0.0238	0.0038	0.0048	0.0038	0.0017	0.0391	0.0171	0.0319	0.0745	0.0209	0.091	0.0014
17	rs17548714	12726097	1.17	0.0123113977173343	0.68	1.85848573135529	0.0972844050465592	0.495970804679418	0.0207	0.0151	0.0256	0.0036	0.1724	0.0054	0.0056	0.0571	0.0011	0.1037	0.1317	0.0297	0.0025	0.1063	0.0238	0.0038	0.0048	0.0038	0.0017	0.0391	0.0171	0.0319	0.0745	0.0209	0.0909	0.0014
17	rs3785731	12732925	1.17	0.0123113977173343	0.69	1.74785474007915	0.0854889628421231	0.423063602767457	0.0207	0.0151	0.0257	0.0036	0.1723	0.0054	0.0056	0.057	0.0011	0.1037	0.132	0.0297	0.0025	0.1062	0.0238	0.0038	0.0048	0.0038	0.0017	0.0391	0.0171	0.0318	0.0744	0.0209	0.0909	0.0014
17	rs34569911	12734679	1.17	0.0123113977173343	0.69	1.74785474007915	0.0870612014147065	0.43161218300432	0.0207	0.0151	0.0257	0.0036	0.1723	0.0054	0.0056	0.057	0.0011	0.1037	0.132	0.0297	0.0025	0.1062	0.0238	0.0038	0.0048	0.0038	0.0016	0.0391	0.0171	0.0318	0.0744	0.0209	0.0909	0.0014
17	rs80130262	12736337	1.17	0.0123113977173343	0.7	1.6412198101477	0.0874630302285203	0.431348465334757	0.0207	0.0151	0.0257	0.0036	0.1723	0.0054	0.0056	0.0571	0.0011	0.1037	0.1321	0.0297	0.0025	0.1062	0.0238	0.0038	0.0048	0.0038	0.0016	0.0391	0.0171	0.0318	0.0744	0.0209	0.0909	0.0014
17	rs76058104	12738707	1.17	0.0123113977173343	0.7	1.6412198101477	0.0869668243518729	0.430557571848859	0.0208	0.0151	0.0257	0.0036	0.1723	0.0054	0.0056	0.0571	0.0011	0.1037	0.1321	0.0297	0.0025	0.1062	0.0238	0.0038	0.0047	0.0038	0.0016	0.0391	0.0171	0.0318	0.0744	0.0209	0.0909	0.0014
17	rs9900388	12742770	1.17	0.0123113977173343	0.7	1.6412198101477	0.0852558634117956	0.442461577657479	0.0208	0.0151	0.0257	0.0036	0.1723	0.0054	0.0055	0.0571	0.0011	0.1037	0.1322	0.0297	0.0025	0.1062	0.0238	0.0038	0.0047	0.0038	0.0016	0.0391	0.0171	0.0317	0.0744	0.0209	0.0909	0.0014
17	rs7221664	12748510	1.17	0.0123113977173343	0.7	1.6412198101477	0.0853956744013605	0.48710199483711	0.0208	0.015	0.0257	0.0036	0.1721	0.0054	0.0055	0.0571	0.001	0.1037	0.1324	0.0297	0.0025	0.1064	0.0238	0.0038	0.0047	0.0038	0.0016	0.0391	0.0172	0.0316	0.0743	0.0208	0.0909	0.0014
