## Supplementary Tab. 2 for "Sparse haplotype-based fine-scale local ancestry inference at scale reveals recent selection on immune responses": 304206_file03 (part 139 of 161)

Chromosome	rs_number	hg19_GRCh37_Position	LDAS_26pop	-log10(p_LDAS_26pop)	LDAS_5continent	-log10(p_LDAS_5continent)	-log10(p_AAS_26pop)	-log10(p_AAS_5continent)	prob_ACB	prob_ASW	prob_BEB	prob_CDX	prob_CEU	prob_CHB	prob_CHS	prob_CLM	prob_ESN	prob_FIN	prob_GBR	prob_GIH	prob_GWD	prob_IBS	prob_ITU	prob_JPT	prob_KHV	prob_LWK	prob_MSL	prob_MXL	prob_PEL	prob_PJL	prob_PUR	prob_STU	prob_TSI	prob_YRI
17	rs190746637	12753240	1.17	0.0123113977173343	0.7	1.6412198101477	0.0892019141611952	0.502271836616924	0.0208	0.015	0.0257	0.0036	0.1721	0.0054	0.0055	0.0571	0.001	0.1038	0.1326	0.0297	0.0025	0.1064	0.0238	0.0038	0.0047	0.0038	0.0016	0.0391	0.0172	0.0316	0.0743	0.0208	0.0909	0.0014
17	rs72813147	12759816	1.18	0.00987247703783403	0.7	1.6412198101477	0.122284005899151	0.319833359672414	0.021	0.0154	0.0264	0.0028	0.1726	0.0049	0.0054	0.0567	0.001	0.105	0.1336	0.0289	0.0025	0.1072	0.0245	0.0037	0.0041	0.0033	0.0014	0.04	0.0176	0.0295	0.0732	0.0208	0.091	0.0017
17	rs8082029	12761374	1.18	0.00987247703783403	0.7	1.6412198101477	0.110407697245881	0.285974903063101	0.021	0.0154	0.0265	0.0028	0.1726	0.0049	0.0054	0.0567	0.001	0.1051	0.1336	0.0289	0.0025	0.1072	0.0246	0.0037	0.0041	0.0033	0.0014	0.04	0.0177	0.0295	0.0732	0.0208	0.0911	0.0017
17	rs72813159	12766033	1.18	0.00987247703783403	0.7	1.6412198101477	0.116847531707673	0.256691534048033	0.0211	0.0154	0.0264	0.0028	0.1728	0.0049	0.0054	0.0566	0.001	0.105	0.1336	0.0288	0.0025	0.1071	0.0247	0.0037	0.004	0.0033	0.0014	0.04	0.0176	0.0296	0.0732	0.0207	0.091	0.0017
17	rs8077063	12767465	1.18	0.00987247703783403	0.71	1.53855475712277	0.116309361910195	0.239315944137995	0.0211	0.0154	0.0264	0.0028	0.1728	0.0049	0.0054	0.0567	0.001	0.105	0.1337	0.0288	0.0025	0.1071	0.0248	0.0037	0.004	0.0033	0.0014	0.04	0.0176	0.0296	0.0733	0.0207	0.091	0.0017
17	rs7223372	12772901	1.18	0.00987247703783403	0.71	1.53855475712277	0.0974870735773749	0.219096369421157	0.0212	0.016	0.0264	0.0028	0.1729	0.0049	0.0055	0.0567	0.0011	0.1049	0.1337	0.0287	0.0025	0.107	0.0247	0.0037	0.004	0.0032	0.0014	0.04	0.0177	0.0295	0.0731	0.0207	0.0908	0.0017
17	rs11651515	12777288	1.18	0.00987247703783403	0.71	1.53855475712277	0.115744513325208	0.190971810947648	0.0212	0.016	0.0264	0.0028	0.1733	0.0049	0.0056	0.0567	0.0011	0.1043	0.1339	0.0287	0.0024	0.1068	0.0249	0.0038	0.0039	0.0032	0.0013	0.0401	0.0178	0.0295	0.0728	0.0207	0.0907	0.0018
17	rs7225132	12780755	1.18	0.00987247703783403	0.71	1.53855475712277	0.143100351929379	0.168604988694513	0.0213	0.0159	0.0263	0.0027	0.1741	0.0049	0.0057	0.0565	0.0011	0.1043	0.134	0.0285	0.0025	0.1071	0.025	0.0037	0.0038	0.0031	0.0013	0.0403	0.0178	0.0294	0.0725	0.0206	0.0905	0.0019
17	rs12952134	12788050	1.18	0.00987247703783403	0.71	1.53855475712277	0.153480770434559	0.162046727378136	0.0214	0.0159	0.0262	0.0026	0.1744	0.0048	0.0056	0.0565	0.0011	0.1047	0.1341	0.0287	0.0024	0.1069	0.025	0.0037	0.0037	0.0031	0.0013	0.0403	0.018	0.0294	0.0718	0.0204	0.0908	0.0018
17	rs117991547	12789994	1.18	0.00987247703783403	0.71	1.53855475712277	0.153547632948531	0.160010082057872	0.0214	0.0159	0.0262	0.0026	0.1744	0.0048	0.0056	0.0565	0.0011	0.1047	0.1341	0.0287	0.0024	0.1069	0.025	0.0037	0.0037	0.0031	0.0013	0.0403	0.018	0.0294	0.0718	0.0204	0.0908	0.0018
17	rs28485878	12790164	1.18	0.00987247703783403	0.71	1.53855475712277	0.153480770434559	0.159429859138045	0.0214	0.0159	0.0262	0.0026	0.1744	0.0048	0.0056	0.0565	0.0011	0.1047	0.1341	0.0287	0.0024	0.1069	0.025	0.0037	0.0037	0.0031	0.0013	0.0403	0.018	0.0294	0.0718	0.0204	0.0908	0.0018
17	rs79670406	12794486	1.18	0.00987247703783403	0.71	1.53855475712277	0.154519073240277	0.163799650787437	0.0214	0.0159	0.0262	0.0026	0.1745	0.0048	0.0056	0.0565	0.0011	0.1047	0.1342	0.0287	0.0024	0.1069	0.025	0.0037	0.0037	0.0031	0.0013	0.0403	0.018	0.0293	0.0717	0.0204	0.0909	0.0018
17	rs76317656	12803889	1.18	0.00987247703783403	0.72	1.43983156847461	0.155561511146069	0.165069777592958	0.0214	0.0159	0.0262	0.0026	0.1746	0.0048	0.0056	0.0565	0.0011	0.1048	0.1342	0.0287	0.0024	0.1068	0.025	0.0037	0.0037	0.0031	0.0013	0.0404	0.0181	0.0294	0.0714	0.0204	0.0909	0.0018
17	rs7209847	12804550	1.18	0.00987247703783403	0.73	1.34502026156262	0.156980444571151	0.165461279592916	0.0214	0.0159	0.0262	0.0026	0.1746	0.0048	0.0056	0.0565	0.0011	0.1048	0.1343	0.0287	0.0024	0.1068	0.025	0.0037	0.0037	0.0031	0.0013	0.0404	0.0181	0.0293	0.0714	0.0204	0.091	0.0018
17	rs12165054	12804854	1.18	0.00987247703783403	0.73	1.34502026156262	0.157149871051065	0.164874148879263	0.0214	0.0159	0.0262	0.0026	0.1746	0.0048	0.0056	0.0565	0.0011	0.1048	0.1343	0.0287	0.0024	0.1068	0.025	0.0037	0.0036	0.0031	0.0013	0.0404	0.0181	0.0293	0.0714	0.0204	0.091	0.0018
17	rs117451751	12809905	1.18	0.00987247703783403	0.73	1.34502026156262	0.162420937394248	0.166049143259399	0.0214	0.0159	0.0262	0.0026	0.1746	0.0048	0.0056	0.0564	0.0011	0.1049	0.1343	0.0287	0.0024	0.1068	0.025	0.0037	0.0036	0.0031	0.0013	0.0404	0.0181	0.0293	0.0714	0.0204	0.0911	0.0018
17	rs7210937	12820646	1.18	0.00987247703783403	0.74	1.25408873140077	0.170305950786283	0.169196738310377	0.0214	0.0158	0.0263	0.0026	0.1744	0.0048	0.0056	0.0564	0.001	0.105	0.1342	0.0286	0.0024	0.1068	0.0251	0.0037	0.0036	0.003	0.0013	0.0404	0.0182	0.0292	0.0714	0.0204	0.0913	0.0018
17	rs7221804	12823919	1.18	0.00987247703783403	0.74	1.25408873140077	0.162075558298139	0.163507035332616	0.0215	0.0158	0.0262	0.0026	0.1743	0.0048	0.0056	0.0564	0.001	0.1052	0.1343	0.0286	0.0024	0.1068	0.0249	0.0037	0.0036	0.003	0.0013	0.0404	0.0183	0.0291	0.0713	0.0204	0.0912	0.0018
17	rs112447342	12825426	1.18	0.00987247703783403	0.75	1.16700258790913	0.174997366974762	0.16870356327406	0.0215	0.0158	0.0262	0.0026	0.1743	0.0048	0.0056	0.0563	0.0011	0.1053	0.1343	0.0285	0.0023	0.1067	0.0249	0.0037	0.0036	0.0032	0.0013	0.0404	0.0184	0.0291	0.0712	0.0203	0.0912	0.0018
17	rs6502218	12825649	1.18	0.00987247703783403	0.76	1.08372498247965	0.185235866738733	0.167915531392717	0.0215	0.0158	0.0262	0.0026	0.1742	0.0048	0.0056	0.0563	0.0011	0.1053	0.1343	0.0285	0.0023	0.1062	0.025	0.0037	0.0036	0.0032	0.0013	0.041	0.0184	0.0291	0.0712	0.0204	0.0912	0.0018
17	rs9303066	12828390	1.17	0.0123113977173343	0.78	0.928434583535755	0.253131419560362	0.136940671652922	0.0229	0.0152	0.027	0.0022	0.1762	0.0048	0.0055	0.0565	0.0015	0.1057	0.1343	0.0282	0.0023	0.107	0.0247	0.0035	0.0033	0.0031	0.0013	0.0413	0.018	0.0286	0.0687	0.0201	0.0908	0.0019
17	rs882653	12832979	1.17	0.0123113977173343	0.8	0.78786632127418	0.250782157905221	0.136666311100549	0.023	0.0151	0.0271	0.0022	0.1764	0.0048	0.0055	0.0565	0.0016	0.1057	0.1343	0.0282	0.0023	0.1071	0.0247	0.0035	0.0033	0.0031	0.0013	0.0413	0.0179	0.0286	0.0687	0.0201	0.0908	0.0019
17	rs7225631	12851435	1.17	0.0123113977173343	0.8	0.78786632127418	0.255314036132419	0.144330712889343	0.0235	0.0152	0.0271	0.0021	0.1774	0.0044	0.0051	0.0565	0.0016	0.1058	0.1345	0.0278	0.0023	0.1078	0.0244	0.0034	0.0031	0.0031	0.0011	0.0411	0.0178	0.0283	0.0689	0.0198	0.0912	0.0018
17	rs73978283	12852147	1.18	0.00987247703783403	0.8	0.78786632127418	0.265011682268337	0.145544887728679	0.0237	0.0152	0.027	0.0021	0.1775	0.0044	0.005	0.0565	0.0016	0.106	0.1347	0.0277	0.0023	0.1078	0.0244	0.0034	0.0031	0.003	0.0011	0.041	0.0177	0.0282	0.0687	0.0197	0.0913	0.0018
17	rs28373654	12856841	1.18	0.00987247703783403	0.8	0.78786632127418	0.287989032544909	0.15798257461064	0.0241	0.0152	0.0272	0.0019	0.1779	0.0042	0.0048	0.0563	0.0016	0.1064	0.135	0.0273	0.0023	0.1089	0.0243	0.0032	0.0029	0.003	0.0011	0.041	0.0176	0.0281	0.0683	0.0196	0.0909	0.0018
17	rs11078096	12857896	1.18	0.00987247703783403	0.8	0.78786632127418	0.286704045061366	0.156060166133246	0.0241	0.0152	0.0272	0.0019	0.1779	0.0042	0.0048	0.0562	0.0016	0.1065	0.1351	0.0273	0.0023	0.1091	0.0242	0.0032	0.0029	0.003	0.0011	0.041	0.0176	0.0281	0.0682	0.0196	0.0909	0.0018
17	rs2190698	12859149	1.18	0.00987247703783403	0.8	0.78786632127418	0.284806010666514	0.154910747788584	0.0242	0.0152	0.0272	0.0019	0.1779	0.0042	0.0048	0.0562	0.0016	0.1065	0.1351	0.0272	0.0023	0.1091	0.0242	0.0032	0.0029	0.003	0.0011	0.041	0.0176	0.0281	0.0682	0.0196	0.0909	0.0018
17	rs3815311	12862321	1.18	0.00987247703783403	0.81	0.722979171095748	0.280231323722885	0.151480743441866	0.0242	0.0152	0.0272	0.0019	0.1779	0.0042	0.0048	0.0563	0.0016	0.1067	0.1352	0.0272	0.0023	0.1093	0.0241	0.0032	0.0029	0.003	0.0011	0.041	0.0175	0.028	0.068	0.0196	0.0908	0.0018
17	rs11078106	12871601	1.18	0.00987247703783403	0.81	0.722979171095748	0.264556269136672	0.143120227883064	0.0243	0.0153	0.0273	0.0018	0.1779	0.0042	0.0048	0.0563	0.0016	0.1069	0.1356	0.0269	0.0024	0.1095	0.0239	0.0033	0.0029	0.0029	0.0011	0.0411	0.0175	0.028	0.0678	0.0195	0.0907	0.0017
17	rs7208362	12874547	1.18	0.00987247703783403	0.81	0.722979171095748	0.264374222865272	0.144144243876667	0.0244	0.0154	0.0273	0.0018	0.1779	0.0041	0.0048	0.0562	0.0016	0.1069	0.1357	0.0268	0.0024	0.1097	0.0239	0.0033	0.0029	0.0029	0.0011	0.041	0.0175	0.028	0.0677	0.0195	0.0906	0.0017
17	rs2240569	12882816	1.18	0.00987247703783403	0.82	0.661616834019215	0.223030691468536	0.142284369371962	0.0248	0.0154	0.027	0.0018	0.1781	0.004	0.0047	0.0566	0.0016	0.1068	0.136	0.0264	0.0025	0.1103	0.024	0.0033	0.0029	0.0029	0.001	0.0405	0.0174	0.0284	0.0679	0.0191	0.0906	0.0014
17	rs11655929	12886075	1.18	0.00987247703783403	0.82	0.661616834019215	0.198128340783537	0.141820772762153	0.0249	0.0154	0.0268	0.0019	0.178	0.0041	0.0046	0.0566	0.0016	0.107	0.136	0.0261	0.0025	0.1104	0.024	0.0033	0.0029	0.003	0.001	0.0404	0.0173	0.0288	0.0678	0.0192	0.0903	0.0014
17	rs111948004	12887715	1.18	0.00987247703783403	0.82	0.661616834019215	0.198399782650023	0.142934327898062	0.0249	0.0154	0.0269	0.0019	0.178	0.0041	0.0045	0.0566	0.0016	0.1071	0.1361	0.0261	0.0025	0.1104	0.0241	0.0033	0.0029	0.0029	0.001	0.0403	0.0173	0.0287	0.0678	0.0192	0.0902	0.0014
17	rs73296512	12892666	1.18	0.00987247703783403	0.82	0.661616834019215	0.197160631089572	0.145544887728679	0.0249	0.0154	0.027	0.0019	0.178	0.0041	0.0045	0.0566	0.0016	0.1072	0.1362	0.0261	0.0025	0.1105	0.0241	0.0033	0.003	0.0029	0.001	0.0403	0.0172	0.0287	0.0677	0.0192	0.0901	0.0014
17	rs2523	12895815	1.18	0.00987247703783403	0.82	0.661616834019215	0.191563066340612	0.144144243876667	0.025	0.0154	0.0269	0.0019	0.1781	0.0041	0.0045	0.0566	0.0016	0.1071	0.1363	0.026	0.0025	0.1106	0.0241	0.0033	0.003	0.0029	0.001	0.0404	0.0172	0.0288	0.0677	0.0191	0.0901	0.0014
17	rs5030739	12899902	1.18	0.00987247703783403	0.82	0.661616834019215	0.179616238808253	0.141820772762153	0.025	0.0154	0.0269	0.0019	0.1782	0.0041	0.0044	0.0565	0.0016	0.1075	0.136	0.026	0.0025	0.1106	0.0238	0.0032	0.003	0.0029	0.001	0.0404	0.0172	0.0289	0.0677	0.0191	0.0902	0.0014
17	rs55688720	12900901	1.18	0.00987247703783403	0.82	0.661616834019215	0.179946202096412	0.141913448067169	0.025	0.0154	0.0269	0.0019	0.1782	0.0041	0.0044	0.0564	0.0016	0.1075	0.136	0.0259	0.0025	0.1106	0.0238	0.0032	0.003	0.0029	0.001	0.0404	0.0172	0.0289	0.0677	0.0191	0.0902	0.0014
17	rs56405144	12901688	1.18	0.00987247703783403	0.82	0.661616834019215	0.180019574754911	0.141820772762153	0.025	0.0154	0.0269	0.0019	0.1782	0.0041	0.0044	0.0564	0.0016	0.1075	0.136	0.0259	0.0025	0.1107	0.0238	0.0032	0.003	0.0029	0.001	0.0404	0.0172	0.0289	0.0677	0.0191	0.0902	0.0014
17	rs3217019	12909046	1.18	0.00987247703783403	0.83	0.603719568470427	0.179323231639521	0.142562791242442	0.025	0.0154	0.0269	0.0019	0.1782	0.0041	0.0044	0.0564	0.0016	0.1076	0.136	0.0259	0.0025	0.1107	0.0238	0.0032	0.003	0.0029	0.001	0.0403	0.0172	0.0289	0.0677	0.0191	0.0902	0.0014
17	rs8071456	12914458	1.18	0.00987247703783403	0.83	0.603719568470427	0.176553441803443	0.141172662653769	0.0251	0.0154	0.0269	0.0019	0.1781	0.0041	0.0044	0.0564	0.0016	0.1076	0.136	0.0259	0.0025	0.1108	0.0238	0.0032	0.003	0.0029	0.001	0.0404	0.0171	0.0289	0.0677	0.0191	0.0902	0.0014
17	rs4792311	12915009	1.18	0.00987247703783403	0.83	0.603719568470427	0.175575439307613	0.140433289847481	0.0251	0.0154	0.0269	0.0019	0.1781	0.0041	0.0044	0.0564	0.0016	0.1075	0.136	0.0259	0.0025	0.1108	0.0238	0.0032	0.003	0.0029	0.001	0.0404	0.0171	0.0289	0.0677	0.0191	0.0902	0.0014
17	rs62058146	12921420	1.18	0.00987247703783403	0.83	0.603719568470427	0.160526685139057	0.137673284872063	0.0251	0.0155	0.0266	0.0019	0.1779	0.0041	0.0044	0.0564	0.0016	0.1075	0.1362	0.0258	0.0025	0.1111	0.0238	0.0032	0.003	0.0029	0.001	0.0405	0.0171	0.0291	0.0677	0.019	0.0901	0.0014
17	rs3760314	12923899	1.19	0.0078597228853501	0.83	0.603719568470427	0.147893015651619	0.134478707728928	0.0251	0.0155	0.0265	0.0019	0.1779	0.0042	0.0044	0.0564	0.0015	0.1075	0.1363	0.0258	0.0025	0.1113	0.0238	0.0032	0.003	0.0028	0.001	0.0405	0.0171	0.0291	0.0677	0.019	0.09	0.0014
17	rs58522260	12925227	1.19	0.0078597228853501	0.83	0.603719568470427	0.145387804750238	0.137673284872063	0.0251	0.0155	0.0264	0.0019	0.1779	0.0041	0.0043	0.0564	0.0015	0.1076	0.1363	0.0259	0.0025	0.1113	0.0237	0.0032	0.003	0.0028	0.001	0.0407	0.0168	0.0291	0.0677	0.019	0.09	0.0014
17	rs9895461	12928302	1.19	0.0078597228853501	0.83	0.603719568470427	0.166564035444687	0.146856569611535	0.0252	0.0155	0.0264	0.0019	0.1781	0.0041	0.0042	0.0562	0.0015	0.1073	0.1362	0.0261	0.0025	0.1113	0.0238	0.0032	0.003	0.0028	9e-04	0.041	0.0167	0.0291	0.0678	0.0191	0.0899	0.0014
17	rs28702442	12931457	1.19	0.0078597228853501	0.82	0.661616834019215	0.17706179294177	0.156924214096603	0.0253	0.0156	0.0265	0.0019	0.1788	0.004	0.004	0.0559	0.0015	0.1069	0.1362	0.026	0.0026	0.1116	0.0239	0.0031	0.0031	0.0027	9e-04	0.0415	0.0164	0.029	0.0676	0.0191	0.0897	0.0014
17	rs9913132	12932451	1.19	0.0078597228853501	0.82	0.661616834019215	0.179946202096412	0.16020365553302	0.0253	0.0157	0.0265	0.0019	0.1791	0.004	0.0039	0.0557	0.0016	0.1067	0.1363	0.0259	0.0026	0.112	0.0239	0.003	0.0031	0.0027	9e-04	0.0414	0.0163	0.0289	0.0675	0.0191	0.0896	0.0014
17	rs12951447	12934429	1.19	0.0078597228853501	0.82	0.661616834019215	0.192095831804923	0.165853107349619	0.0254	0.0158	0.0265	0.0019	0.1794	0.004	0.0037	0.0555	0.0016	0.1065	0.1363	0.0257	0.0027	0.1125	0.0239	0.003	0.0032	0.0027	9e-04	0.0414	0.0162	0.0287	0.0677	0.019	0.0896	0.0015
17	rs75812406	12935816	1.19	0.0078597228853501	0.82	0.661616834019215	0.194733961925872	0.165363373537302	0.0254	0.0158	0.0265	0.0019	0.1794	0.004	0.0037	0.0555	0.0016	0.1066	0.1363	0.0257	0.0027	0.1126	0.0239	0.003	0.0032	0.0027	9e-04	0.0414	0.0161	0.0286	0.0677	0.019	0.0895	0.0015
17	rs4791523	12936460	1.19	0.0078597228853501	0.82	0.661616834019215	0.191031146777917	0.165167622530946	0.0254	0.0158	0.0265	0.0019	0.1795	0.004	0.0037	0.0554	0.0016	0.1066	0.1363	0.0257	0.0027	0.1126	0.0239	0.003	0.0032	0.0027	9e-04	0.0414	0.0161	0.0286	0.0677	0.019	0.0895	0.0015
17	rs77807142	12938756	1.19	0.0078597228853501	0.82	0.661616834019215	0.188421902324277	0.18513789203775	0.0254	0.0158	0.0266	0.0019	0.1794	0.004	0.0036	0.0553	0.0016	0.1065	0.136	0.0257	0.0031	0.1127	0.0242	0.0029	0.0032	0.0026	0.001	0.0412	0.0162	0.0286	0.0675	0.019	0.0895	0.0015
17	rs17640349	12949943	1.19	0.0078597228853501	0.82	0.661616834019215	0.203321874897414	0.214373701007763	0.0254	0.0159	0.0266	0.0019	0.1791	0.0039	0.0035	0.0551	0.0017	0.1066	0.1358	0.0258	0.0036	0.1129	0.0245	0.0029	0.0033	0.0026	0.001	0.0411	0.0162	0.0285	0.0675	0.0191	0.0893	0.0015
17	rs4792323	12955253	1.19	0.0078597228853501	0.82	0.661616834019215	0.201477850189514	0.21255813402868	0.0255	0.0159	0.0266	0.0019	0.1791	0.0039	0.0035	0.0551	0.0017	0.1066	0.1358	0.0258	0.0036	0.1129	0.0246	0.0029	0.0033	0.0026	0.001	0.0411	0.0162	0.0284	0.0676	0.0191	0.0893	0.0015
17	rs12953180	12962911	1.19	0.0078597228853501	0.83	0.603719568470427	0.211194866327297	0.21170551676307	0.0255	0.0159	0.0266	0.0019	0.1787	0.0039	0.0035	0.0549	0.0017	0.1067	0.136	0.0258	0.0036	0.1127	0.0247	0.0028	0.0033	0.0026	0.001	0.0413	0.0163	0.0282	0.0677	0.0192	0.0893	0.0015
17	rs7210363	12971820	1.19	0.0078597228853501	0.83	0.603719568470427	0.203282541159159	0.225808014902499	0.0255	0.0161	0.0265	0.0019	0.1782	0.0039	0.0035	0.0545	0.0017	0.1068	0.1361	0.0259	0.0036	0.1129	0.0247	0.0028	0.0033	0.0026	0.001	0.0411	0.0163	0.0281	0.0679	0.0194	0.0894	0.0016
17	rs12602615	12979167	1.19	0.0078597228853501	0.83	0.603719568470427	0.208392181136501	0.234344671015195	0.0254	0.0162	0.0265	0.0019	0.178	0.0039	0.0035	0.0542	0.0017	0.1068	0.1362	0.0259	0.0036	0.1129	0.025	0.0027	0.0034	0.0026	0.001	0.0411	0.0163	0.0281	0.068	0.0195	0.0896	0.0016
17	rs72815197	12982142	1.19	0.0078597228853501	0.83	0.603719568470427	0.202889440909401	0.242760004644919	0.0254	0.0163	0.0265	0.0019	0.1779	0.0038	0.0035	0.0541	0.0017	0.1069	0.1362	0.0259	0.0036	0.1129	0.025	0.0027	0.0033	0.0026	0.001	0.0411	0.0163	0.0281	0.068	0.0195	0.0895	0.0016
17	rs7218467	12985509	1.19	0.0078597228853501	0.83	0.603719568470427	0.202379055178326	0.243539869131469	0.0254	0.0163	0.0265	0.0019	0.1779	0.0038	0.0035	0.0541	0.0017	0.1069	0.1362	0.0259	0.0036	0.1129	0.025	0.0027	0.0033	0.0026	0.001	0.0411	0.0163	0.0281	0.068	0.0195	0.0895	0.0016
17	rs77260345	12985554	1.19	0.0078597228853501	0.83	0.603719568470427	0.201791054066214	0.243651343463294	0.0254	0.0163	0.0265	0.0019	0.1779	0.0038	0.0035	0.0541	0.0017	0.1069	0.1362	0.0259	0.0036	0.113	0.025	0.0027	0.0033	0.0026	0.001	0.0411	0.0163	0.0281	0.068	0.0195	0.0895	0.0016
17	rs78107574	12990893	1.19	0.0078597228853501	0.83	0.603719568470427	0.202065333848041	0.243205543777458	0.0254	0.0163	0.0265	0.0019	0.1779	0.0038	0.0035	0.0541	0.0017	0.1069	0.1362	0.0259	0.0036	0.113	0.0249	0.0027	0.0033	0.0026	0.001	0.0411	0.0163	0.0281	0.0681	0.0195	0.0895	0.0016
17	rs79996816	12991455	1.19	0.0078597228853501	0.83	0.603719568470427	0.201125825721676	0.242537332880538	0.0253	0.0163	0.0265	0.0019	0.1779	0.0038	0.0034	0.0541	0.0017	0.1069	0.1362	0.0259	0.0036	0.1131	0.0249	0.0027	0.0033	0.0025	0.001	0.0411	0.0163	0.0281	0.0681	0.0195	0.0895	0.0016
17	rs12937835	12996180	1.19	0.0078597228853501	0.84	0.549223467132668	0.203282541159159	0.24655537161981	0.0253	0.0163	0.0265	0.0019	0.178	0.0037	0.0034	0.0541	0.0017	0.1069	0.1363	0.0258	0.0036	0.1131	0.0249	0.0027	0.0033	0.0025	0.001	0.0411	0.0162	0.0281	0.0681	0.0195	0.0895	0.0016
17	rs1124575	12998581	1.2	0.00621155317293094	0.84	0.549223467132668	0.187106228283676	0.247115092261109	0.0254	0.0165	0.0263	0.0018	0.1778	0.0037	0.0034	0.0542	0.0016	0.1074	0.1365	0.0255	0.0036	0.1129	0.0249	0.0027	0.0033	0.0026	0.0011	0.0408	0.0162	0.028	0.0682	0.0197	0.0894	0.0017
17	rs78589612	12999156	1.2	0.00621155317293094	0.84	0.549223467132668	0.182007163434318	0.250032123118875	0.0254	0.0166	0.0263	0.0018	0.1777	0.0037	0.0034	0.0543	0.0016	0.1076	0.1366	0.0255	0.0036	0.1129	0.0249	0.0027	0.0032	0.0026	0.0011	0.0407	0.0161	0.0279	0.0682	0.0198	0.0894	0.0017
17	rs118009703	13000027	1.2	0.00621155317293094	0.84	0.549223467132668	0.168923572763161	0.254314910087115	0.0254	0.0167	0.0261	0.0018	0.1775	0.0037	0.0033	0.0544	0.0016	0.1079	0.1368	0.0253	0.0035	0.1128	0.0249	0.0027	0.0032	0.0026	0.0011	0.0406	0.0161	0.0279	0.0683	0.0199	0.0894	0.0017
17	rs7220714	13003740	1.19	0.0078597228853501	0.84	0.549223467132668	0.149171602436711	0.284101682562465	0.0254	0.0177	0.0255	0.0018	0.1765	0.0035	0.0031	0.0549	0.0016	0.1093	0.1378	0.0247	0.0034	0.1126	0.0247	0.0027	0.0028	0.0029	0.0013	0.041	0.0157	0.0275	0.0683	0.0202	0.0889	0.0018
17	rs74400865	13008500	1.19	0.0078597228853501	0.84	0.549223467132668	0.156202469030616	0.320197003853536	0.0253	0.0178	0.0254	0.0018	0.1758	0.0034	0.003	0.0549	0.0017	0.1093	0.1382	0.0247	0.0034	0.1126	0.0246	0.0026	0.0027	0.003	0.0013	0.0412	0.0154	0.0275	0.0684	0.0204	0.089	0.0019
17	rs2215081	13009502	1.19	0.0078597228853501	0.84	0.549223467132668	0.149533410935599	0.317533115843343	0.0253	0.0178	0.0254	0.0018	0.1757	0.0034	0.003	0.055	0.0017	0.1093	0.1383	0.0247	0.0034	0.1126	0.0245	0.0026	0.0026	0.003	0.0013	0.0413	0.0154	0.0275	0.0685	0.0204	0.0889	0.0019
17	rs111283272	13012785	1.18	0.00987247703783403	0.84	0.549223467132668	0.168782161392889	0.351417719787432	0.0254	0.0179	0.0251	0.0017	0.1755	0.0033	0.0029	0.055	0.0017	0.1093	0.1383	0.025	0.0033	0.1131	0.0244	0.0025	0.0025	0.0029	0.0013	0.0416	0.0149	0.0275	0.0688	0.0206	0.0886	0.0019
17	rs16947183	13015177	1.18	0.00987247703783403	0.84	0.549223467132668	0.172087829654633	0.372393188269182	0.0255	0.0179	0.0249	0.0017	0.1755	0.0032	0.0029	0.0551	0.0017	0.1093	0.1384	0.0252	0.0033	0.1133	0.0243	0.0024	0.0025	0.0029	0.0012	0.0417	0.0147	0.0275	0.069	0.0207	0.0886	0.0019
17	rs16947194	13020002	1.18	0.00987247703783403	0.84	0.549223467132668	0.171694890804133	0.365321099287095	0.0255	0.0179	0.0248	0.0017	0.1756	0.0032	0.0029	0.0551	0.0017	0.1093	0.1383	0.0252	0.0032	0.1133	0.0243	0.0024	0.0025	0.0029	0.0012	0.0418	0.0145	0.0275	0.069	0.0208	0.0886	0.0019
17	rs2190744	13024381	1.18	0.00987247703783403	0.84	0.549223467132668	0.180129666117796	0.380267312347481	0.0256	0.0179	0.0248	0.0017	0.1756	0.0032	0.0028	0.0552	0.0018	0.1093	0.1383	0.0252	0.0032	0.1134	0.0243	0.0023	0.0025	0.0029	0.0012	0.0418	0.0145	0.0274	0.069	0.0208	0.0885	0.0019
17	rs34584763	13029238	1.18	0.00987247703783403	0.84	0.549223467132668	0.196311276959745	0.408832782267293	0.0257	0.018	0.0247	0.0017	0.1757	0.0031	0.0027	0.0555	0.0018	0.1094	0.1383	0.0252	0.0032	0.1136	0.0242	0.0023	0.0024	0.003	0.0013	0.042	0.0143	0.0272	0.0691	0.0208	0.0883	0.0019
17	rs75008056	13029778	1.18	0.00987247703783403	0.85	0.498060230126391	0.200227794664097	0.408572907230881	0.0257	0.018	0.0248	0.0016	0.1756	0.003	0.0027	0.0554	0.0018	0.1096	0.1383	0.0252	0.0032	0.1137	0.0242	0.0023	0.0024	0.003	0.0013	0.0419	0.0142	0.0273	0.0691	0.0208	0.0882	0.0019
17	rs2159073	13030830	1.18	0.00987247703783403	0.85	0.498060230126391	0.205017303981157	0.409612677979929	0.0257	0.018	0.0248	0.0017	0.1757	0.003	0.0027	0.0554	0.0018	0.1096	0.1383	0.0252	0.0032	0.1137	0.0242	0.0023	0.0024	0.003	0.0013	0.0419	0.0142	0.0273	0.0691	0.0208	0.0882	0.002
17	rs9910253	13032360	1.18	0.00987247703783403	0.85	0.498060230126391	0.205967055755948	0.400797747020609	0.0257	0.018	0.0248	0.0017	0.1757	0.003	0.0027	0.0555	0.0018	0.1096	0.1383	0.0252	0.0032	0.1137	0.0242	0.0022	0.0024	0.003	0.0013	0.0419	0.0142	0.0273	0.0691	0.0208	0.0882	0.002
17	rs17642128	13035840	1.18	0.00987247703783403	0.85	0.498060230126391	0.213411781088226	0.404939406479812	0.0257	0.0181	0.0247	0.0017	0.176	0.003	0.0027	0.0556	0.0019	0.1094	0.1381	0.0254	0.0032	0.1137	0.0241	0.0022	0.0024	0.0031	0.0013	0.0418	0.0141	0.0272	0.0691	0.0207	0.0881	0.002
17	rs7221833	13037059	1.18	0.00987247703783403	0.85	0.498060230126391	0.233949409528613	0.422014660590019	0.0257	0.0182	0.0247	0.0018	0.1764	0.003	0.0027	0.0555	0.0019	0.1094	0.1381	0.0256	0.0032	0.1139	0.024	0.0022	0.0025	0.0031	0.0013	0.0417	0.0141	0.0272	0.0689	0.0205	0.0876	0.0021
17	rs77355986	13037481	1.18	0.00987247703783403	0.85	0.498060230126391	0.236125180034976	0.444985676013186	0.0257	0.0182	0.0246	0.0018	0.1765	0.003	0.0027	0.0555	0.0019	0.1093	0.1381	0.0256	0.0032	0.1139	0.0239	0.0021	0.0025	0.0031	0.0014	0.0417	0.014	0.0274	0.0689	0.0205	0.0875	0.0021
17	rs35814610	13041714	1.17	0.0123113977173343	0.85	0.498060230126391	0.208591672894238	0.441797975992036	0.0256	0.0181	0.0244	0.0019	0.1766	0.003	0.0027	0.0559	0.0021	0.1088	0.1377	0.0259	0.0032	0.1144	0.0231	0.002	0.0024	0.0032	0.0014	0.0417	0.0138	0.0279	0.0688	0.0206	0.0875	0.0024
17	rs77194196	13048149	1.17	0.0123113977173343	0.85	0.498060230126391	0.218949512630447	0.450045272735287	0.0256	0.0182	0.0243	0.0019	0.1767	0.003	0.0027	0.0559	0.0021	0.1089	0.1376	0.026	0.0032	0.1145	0.023	0.002	0.0024	0.0032	0.0014	0.0417	0.0138	0.0279	0.0687	0.0207	0.0875	0.0024
17	rs76578158	13054097	1.17	0.0123113977173343	0.86	0.450156947394433	0.225482942355434	0.460746196235528	0.0256	0.0183	0.0241	0.0019	0.1767	0.003	0.0027	0.0558	0.0021	0.109	0.1376	0.026	0.0032	0.1146	0.023	0.002	0.0024	0.0032	0.0014	0.0416	0.0138	0.0278	0.0685	0.0208	0.0874	0.0024
17	rs9900808	13062795	1.17	0.0123113977173343	0.86	0.450156947394433	0.235654953345527	0.475296250137406	0.0256	0.0184	0.0239	0.002	0.1768	0.0029	0.0027	0.0558	0.0021	0.1092	0.1376	0.0261	0.0032	0.1148	0.023	0.0019	0.0024	0.0033	0.0014	0.0416	0.0137	0.0278	0.0682	0.0209	0.0874	0.0025
17	rs55782508	13063987	1.17	0.0123113977173343	0.86	0.450156947394433	0.241548379322316	0.484245493300183	0.0256	0.0185	0.0238	0.002	0.1768	0.0029	0.0027	0.0558	0.0021	0.1092	0.1376	0.0262	0.0032	0.1148	0.023	0.0019	0.0024	0.0033	0.0013	0.0415	0.0137	0.0278	0.0681	0.021	0.0874	0.0025
17	rs79182490	13064644	1.17	0.0123113977173343	0.86	0.450156947394433	0.244154736521895	0.486421483203512	0.0256	0.0185	0.0238	0.002	0.1768	0.0029	0.0027	0.0559	0.0021	0.1092	0.1376	0.0262	0.0032	0.1148	0.023	0.0019	0.0024	0.0033	0.0013	0.0415	0.0137	0.0278	0.0681	0.021	0.0874	0.0025
17	rs12600348	13073025	1.17	0.0123113977173343	0.85	0.498060230126391	0.248444884146496	0.485197179671711	0.0255	0.0186	0.0236	0.002	0.1769	0.003	0.0027	0.056	0.0021	0.1093	0.1373	0.0263	0.0033	0.1147	0.023	0.0019	0.0024	0.0033	0.0013	0.0415	0.0137	0.0278	0.068	0.021	0.0874	0.0026
17	rs12326003	13076384	1.17	0.0123113977173343	0.84	0.549223467132668	0.251445827350409	0.481257619688119	0.0255	0.0186	0.0236	0.002	0.1769	0.003	0.0026	0.056	0.0021	0.1096	0.1372	0.0263	0.0033	0.1146	0.0229	0.0019	0.0025	0.0033	0.0013	0.0415	0.0137	0.0278	0.068	0.021	0.0874	0.0026
17	rs11650801	13086501	1.17	0.0123113977173343	0.84	0.549223467132668	0.288513426910686	0.47178269885563	0.0254	0.0188	0.0234	0.0019	0.1765	0.0029	0.0025	0.0563	0.0022	0.111	0.1368	0.0265	0.0033	0.1143	0.0225	0.0019	0.003	0.0033	0.0013	0.0415	0.0136	0.0277	0.0676	0.021	0.0874	0.0027
17	rs8069573	13092992	1.17	0.0123113977173343	0.84	0.549223467132668	0.285564414520738	0.476108030014485	0.0254	0.0188	0.0233	0.0019	0.1764	0.0029	0.0024	0.0563	0.0022	0.1112	0.1368	0.0265	0.0033	0.1142	0.0224	0.0018	0.0031	0.0034	0.0014	0.0415	0.0136	0.0278	0.0676	0.0209	0.0874	0.0027
17	rs16947330	13098344	1.17	0.0123113977173343	0.84	0.549223467132668	0.287227187496585	0.487646580298748	0.0254	0.0188	0.0233	0.0019	0.1763	0.0029	0.0024	0.0563	0.0022	0.1113	0.1367	0.0265	0.0032	0.1142	0.0224	0.0018	0.0032	0.0034	0.0014	0.0415	0.0136	0.0279	0.0676	0.0209	0.0874	0.0027
17	rs34343042	13099159	1.17	0.0123113977173343	0.84	0.549223467132668	0.285611850621548	0.48710199483711	0.0254	0.0188	0.0233	0.0019	0.1763	0.0029	0.0024	0.0563	0.0022	0.1113	0.1367	0.0265	0.0032	0.1143	0.0224	0.0018	0.0032	0.0034	0.0014	0.0415	0.0136	0.0279	0.0676	0.021	0.0874	0.0027
17	rs74659258	13100882	1.17	0.0123113977173343	0.84	0.549223467132668	0.286133926126784	0.486829760810797	0.0254	0.0188	0.0233	0.0019	0.1763	0.0029	0.0024	0.0563	0.0022	0.1113	0.1367	0.0265	0.0032	0.1143	0.0224	0.0018	0.0032	0.0034	0.0014	0.0415	0.0136	0.0279	0.0675	0.021	0.0874	0.0027
17	rs73980310	13104186	1.16	0.0152442312249257	0.84	0.549223467132668	0.269635160776146	0.558736792973736	0.0256	0.0196	0.0217	0.0022	0.175	0.0031	0.0025	0.0577	0.0024	0.1087	0.1345	0.0279	0.0033	0.1132	0.0236	0.0022	0.0034	0.0035	0.0015	0.0416	0.0137	0.0293	0.0682	0.0207	0.087	0.0029
17	rs2674947	13108117	1.15	0.0187447358909628	0.84	0.549223467132668	0.260476681033783	0.568620763111842	0.0255	0.0199	0.021	0.0023	0.1746	0.0032	0.0026	0.0582	0.0024	0.108	0.1335	0.0282	0.0033	0.1131	0.0239	0.0023	0.0035	0.0034	0.0015	0.0418	0.0138	0.0299	0.0685	0.0208	0.0866	0.003
17	rs116908225	13108326	1.15	0.0187447358909628	0.84	0.549223467132668	0.257776100551259	0.568620763111842	0.0255	0.02	0.021	0.0024	0.1746	0.0032	0.0026	0.0583	0.0024	0.1079	0.1334	0.0282	0.0033	0.1131	0.0239	0.0023	0.0035	0.0034	0.0015	0.0419	0.0138	0.0299	0.0685	0.0208	0.0866	0.003
17	rs75827675	13109019	1.15	0.0187447358909628	0.84	0.549223467132668	0.246951816650084	0.57499694455454	0.0254	0.02	0.0209	0.0024	0.1745	0.0032	0.0026	0.0585	0.0024	0.1077	0.1331	0.0283	0.0033	0.1133	0.0241	0.0024	0.0035	0.0033	0.0015	0.0419	0.0138	0.03	0.0687	0.0209	0.0864	0.003
17	rs9895611	13109332	1.15	0.0187447358909628	0.84	0.549223467132668	0.251268754953303	0.580394655003858	0.0254	0.0201	0.0209	0.0024	0.1744	0.0032	0.0026	0.0585	0.0025	0.1076	0.1331	0.0283	0.0033	0.1134	0.0241	0.0024	0.0035	0.0033	0.0015	0.042	0.0137	0.03	0.0688	0.0209	0.0863	0.003
17	rs2674962	13111657	1.15	0.0187447358909628	0.84	0.549223467132668	0.248532865407634	0.568903781967514	0.0254	0.0201	0.0208	0.0024	0.1743	0.0032	0.0026	0.0584	0.0024	0.1079	0.1329	0.0284	0.0033	0.1134	0.0242	0.0024	0.0035	0.0033	0.0015	0.042	0.0137	0.03	0.0689	0.021	0.0862	0.003
17	rs74587954	13112632	1.15	0.0187447358909628	0.84	0.549223467132668	0.255358685898269	0.573720329109942	0.0254	0.0201	0.0208	0.0024	0.1744	0.0032	0.0026	0.0584	0.0024	0.1079	0.1331	0.0284	0.0033	0.1133	0.0242	0.0024	0.0035	0.0033	0.0015	0.042	0.0137	0.03	0.0688	0.021	0.086	0.003
17	rs9902681	13117880	1.15	0.0187447358909628	0.84	0.549223467132668	0.252465318379843	0.576984155533351	0.0254	0.02	0.021	0.0024	0.1743	0.0032	0.0026	0.0585	0.0024	0.1079	0.1331	0.0284	0.0033	0.1133	0.0242	0.0024	0.0035	0.0033	0.0015	0.042	0.0136	0.0299	0.0689	0.021	0.0859	0.003
17	rs2674955	13120342	1.15	0.0187447358909628	0.84	0.549223467132668	0.247346559840722	0.572727881718654	0.0253	0.02	0.021	0.0025	0.1741	0.0033	0.0026	0.0585	0.0024	0.1078	0.133	0.0285	0.0034	0.1134	0.0243	0.0025	0.0036	0.0032	0.0015	0.042	0.0136	0.0299	0.0689	0.021	0.0858	0.0029
17	rs11656343	13122912	1.15	0.0187447358909628	0.84	0.549223467132668	0.201008561856572	0.51396798180011	0.025	0.02	0.0209	0.0026	0.1734	0.0033	0.0026	0.0588	0.0024	0.1076	0.1327	0.0288	0.0034	0.1137	0.0246	0.0026	0.0037	0.0032	0.0015	0.0419	0.0136	0.0298	0.0691	0.021	0.0859	0.0028
17	rs7216795	13123921	1.15	0.0187447358909628	0.83	0.603719568470427	0.198167105251851	0.520741250724845	0.025	0.02	0.0209	0.0026	0.1733	0.0033	0.0026	0.0589	0.0024	0.1076	0.1327	0.0289	0.0034	0.1137	0.0246	0.0027	0.0037	0.0031	0.0015	0.0419	0.0136	0.0298	0.069	0.021	0.0859	0.0028
17	rs78223898	13124790	1.15	0.0187447358909628	0.83	0.603719568470427	0.207197492698433	0.550439091075101	0.025	0.02	0.0209	0.0026	0.1732	0.0033	0.0027	0.0589	0.0024	0.1076	0.1326	0.0289	0.0034	0.1136	0.0246	0.0027	0.0037	0.0031	0.0015	0.0419	0.0136	0.0298	0.069	0.021	0.0859	0.0028
17	rs12950521	13131490	1.14	0.0228924042877042	0.82	0.661616834019215	0.140739249316416	0.326397518023405	0.0245	0.0199	0.0206	0.0032	0.1697	0.0039	0.0031	0.0606	0.0023	0.1069	0.1321	0.0299	0.0035	0.1136	0.0253	0.0034	0.0044	0.003	0.0016	0.0412	0.0134	0.0293	0.0698	0.0209	0.0859	0.0028
17	rs16947399	13131990	1.14	0.0228924042877042	0.82	0.661616834019215	0.116083219942595	0.299547986491734	0.0243	0.0198	0.0204	0.0034	0.169	0.0041	0.0032	0.0609	0.0023	0.1066	0.1322	0.03	0.0035	0.1133	0.0253	0.0035	0.0044	0.0033	0.0015	0.041	0.0136	0.0295	0.0699	0.021	0.0859	0.0028
17	rs16947403	13133096	1.13	0.0277720651096363	0.82	0.661616834019215	0.0551540857895038	0.231707098476218	0.0238	0.0196	0.0199	0.0037	0.1675	0.0045	0.0036	0.0616	0.0023	0.1059	0.1321	0.0303	0.0034	0.1128	0.0254	0.0041	0.0046	0.0032	0.0016	0.0406	0.0143	0.03	0.0697	0.0213	0.0857	0.0028
17	rs6502243	13134967	1.13	0.0277720651096363	0.82	0.661616834019215	0.0413532174276917	0.201877822249935	0.0236	0.0195	0.0197	0.0039	0.167	0.0047	0.0037	0.0619	0.0024	0.106	0.1319	0.0305	0.0034	0.1126	0.0256	0.0044	0.0047	0.0031	0.0017	0.0403	0.0147	0.0303	0.0697	0.021	0.0857	0.0028
17	rs17564209	13137869	1.12	0.033473375534751	0.81	0.722979171095748	0.0334825003688612	0.195932062599051	0.0234	0.0195	0.0196	0.0039	0.1667	0.0048	0.0038	0.0621	0.0024	0.1059	0.1318	0.0307	0.0034	0.1123	0.0257	0.0046	0.0049	0.0031	0.0018	0.0402	0.0148	0.0303	0.0697	0.0211	0.0854	0.0027
17	rs17564279	13138644	1.12	0.033473375534751	0.81	0.722979171095748	0.0319862311905518	0.18118205421371	0.0234	0.0195	0.0196	0.004	0.1666	0.0048	0.0038	0.0621	0.0024	0.1059	0.1318	0.0307	0.0034	0.1122	0.0257	0.0046	0.0049	0.0031	0.0018	0.0402	0.0149	0.0304	0.0698	0.0211	0.0854	0.0027
17	rs3914578	13142392	1.12	0.033473375534751	0.81	0.722979171095748	0.0285965883842951	0.156252030030194	0.0231	0.0194	0.0196	0.0043	0.1659	0.005	0.004	0.0621	0.0024	0.1063	0.1316	0.0308	0.0033	0.1119	0.0258	0.0047	0.0051	0.0029	0.0019	0.0402	0.015	0.0306	0.0698	0.0212	0.0852	0.0027
17	rs72817275	13145310	1.12	0.033473375534751	0.82	0.661616834019215	0.026521907270497	0.146575137116279	0.023	0.0194	0.0196	0.0043	0.1657	0.0051	0.004	0.0621	0.0024	0.1062	0.1316	0.0308	0.0033	0.1118	0.0258	0.0048	0.0052	0.0029	0.0019	0.0402	0.015	0.0306	0.0698	0.0212	0.0852	0.0027
17	rs115819382	13145915	1.12	0.033473375534751	0.82	0.661616834019215	0.0248480653069333	0.146762737124502	0.0231	0.0194	0.0197	0.0043	0.1656	0.0051	0.004	0.0621	0.0024	0.1062	0.1315	0.0308	0.0033	0.1119	0.0258	0.0048	0.0053	0.0029	0.0019	0.0401	0.0149	0.0306	0.0697	0.0213	0.0853	0.0027
17	rs16947441	13147975	1.12	0.033473375534751	0.82	0.661616834019215	0.0249086771026587	0.143864704229417	0.023	0.0194	0.0197	0.0043	0.1655	0.0051	0.0041	0.0621	0.0024	0.1062	0.1315	0.0308	0.0034	0.1119	0.0258	0.0048	0.0053	0.0029	0.0019	0.0401	0.0149	0.0306	0.0696	0.0213	0.0853	0.0027
17	rs73304889	13147991	1.12	0.033473375534751	0.82	0.661616834019215	0.0253256880864329	0.143864704229417	0.0231	0.0194	0.0197	0.0043	0.1655	0.0051	0.0041	0.0621	0.0024	0.1062	0.1315	0.0308	0.0034	0.1119	0.0258	0.0048	0.0053	0.0029	0.0019	0.0401	0.0149	0.0306	0.0696	0.0213	0.0853	0.0027
17	rs34921905	13148266	1.12	0.033473375534751	0.83	0.603719568470427	0.0248783580135121	0.141080163726806	0.023	0.0194	0.0197	0.0043	0.1655	0.0051	0.0041	0.0621	0.0024	0.1062	0.1315	0.0308	0.0034	0.112	0.0258	0.0048	0.0053	0.0029	0.0019	0.0401	0.0149	0.0306	0.0696	0.0213	0.0853	0.0027
17	rs117559247	13154078	1.12	0.033473375534751	0.83	0.603719568470427	0.0254794905393536	0.149776079071407	0.023	0.0194	0.0197	0.0043	0.1655	0.0051	0.0041	0.0621	0.0024	0.1062	0.1314	0.0308	0.0034	0.112	0.0258	0.0048	0.0053	0.0029	0.0019	0.0401	0.0149	0.0306	0.0696	0.0213	0.0853	0.0027
17	rs77499430	13155290	1.12	0.033473375534751	0.83	0.603719568470427	0.0252337253043578	0.149020677207824	0.023	0.0194	0.0197	0.0043	0.1655	0.0051	0.0041	0.0621	0.0024	0.1062	0.1314	0.0308	0.0034	0.112	0.0258	0.0048	0.0053	0.0029	0.0019	0.04	0.0149	0.0307	0.0696	0.0213	0.0853	0.0027
17	rs17650327	13159770	1.12	0.033473375534751	0.83	0.603719568470427	0.0268404596156953	0.137489997367732	0.023	0.0194	0.0196	0.0044	0.1654	0.0051	0.0042	0.0621	0.0024	0.1062	0.1314	0.0308	0.0034	0.1119	0.0258	0.0048	0.0054	0.0029	0.0019	0.0399	0.015	0.0307	0.0696	0.0213	0.0852	0.0027
17	rs2674956	13167294	1.1	0.0477200328108175	0.83	0.603719568470427	0.0368862514099846	0.113506049421752	0.0221	0.0195	0.0189	0.005	0.1639	0.0055	0.0051	0.0627	0.0029	0.1056	0.1302	0.0315	0.0037	0.1118	0.0263	0.0055	0.0062	0.0028	0.0022	0.0383	0.0155	0.0314	0.0701	0.0214	0.0833	0.0029
17	rs75222123	13168099	1.1	0.0477200328108175	0.84	0.549223467132668	0.0423419092759923	0.11927481260078	0.022	0.0195	0.0188	0.0051	0.1637	0.0055	0.0053	0.0628	0.0029	0.1056	0.13	0.0315	0.0038	0.1117	0.0264	0.0057	0.0064	0.0028	0.0022	0.038	0.0156	0.0315	0.0701	0.0214	0.083	0.0029
17	rs12150678	13168556	1.09	0.0564630724803212	0.84	0.549223467132668	0.0445797790041321	0.113079909501204	0.022	0.0195	0.0188	0.0051	0.1636	0.0055	0.0053	0.0629	0.003	0.1056	0.1301	0.0315	0.0038	0.1118	0.0264	0.0057	0.0064	0.0028	0.0022	0.038	0.0156	0.0315	0.0702	0.0214	0.0827	0.003
17	rs17565276	13169533	1.09	0.0564630724803212	0.84	0.549223467132668	0.0466302804873109	0.10818162256468	0.022	0.0195	0.0188	0.0051	0.1637	0.0055	0.0053	0.0629	0.003	0.1056	0.1302	0.0316	0.0038	0.1117	0.0264	0.0057	0.0064	0.0028	0.0023	0.0381	0.0156	0.0315	0.0702	0.0214	0.0826	0.003
17	rs10521213	13169858	1.09	0.0564630724803212	0.85	0.498060230126391	0.0467556222736538	0.109020217529996	0.022	0.0195	0.0188	0.0051	0.1637	0.0055	0.0054	0.0629	0.003	0.1056	0.1302	0.0316	0.0038	0.1117	0.0264	0.0057	0.0064	0.0028	0.0023	0.0381	0.0156	0.0315	0.0702	0.0214	0.0826	0.003
17	rs3886341	13172106	1.09	0.0564630724803212	0.85	0.498060230126391	0.0502596144101656	0.112654380909882	0.0218	0.0196	0.0187	0.0052	0.1636	0.0056	0.0054	0.0629	0.003	0.1056	0.1302	0.0315	0.0038	0.1115	0.0263	0.0058	0.0065	0.0028	0.0023	0.0381	0.0156	0.0315	0.0704	0.0214	0.0824	0.003
17	rs3886340	13172167	1.09	0.0564630724803212	0.85	0.498060230126391	0.0515551347825931	0.113591350677242	0.0218	0.0196	0.0187	0.0052	0.1636	0.0056	0.0054	0.0629	0.003	0.1056	0.1302	0.0316	0.0038	0.1115	0.0263	0.0058	0.0065	0.0028	0.0023	0.0381	0.0156	0.0315	0.0704	0.0214	0.0824	0.0031
17	rs2674958	13175579	1.09	0.0564630724803212	0.85	0.498060230126391	0.0535401897605693	0.109945540879204	0.0217	0.0195	0.0188	0.0052	0.1633	0.0057	0.0055	0.0633	0.003	0.1056	0.1302	0.0318	0.0037	0.1112	0.0263	0.0059	0.0065	0.0027	0.0023	0.0379	0.0157	0.0315	0.0701	0.0214	0.0825	0.003
17	rs7212267	13176356	1.09	0.0564630724803212	0.85	0.498060230126391	0.0499473940299033	0.11823365136676	0.0217	0.0195	0.0189	0.0052	0.1632	0.0058	0.0055	0.0635	0.003	0.1055	0.1302	0.0317	0.0038	0.1113	0.0263	0.0059	0.0065	0.0027	0.0023	0.0378	0.0157	0.0317	0.0699	0.0214	0.0823	0.003
17	rs79955215	13177471	1.09	0.0564630724803212	0.85	0.498060230126391	0.038126704056844	0.0829347456538004	0.0212	0.0194	0.0187	0.0054	0.1627	0.006	0.0058	0.0637	0.003	0.1053	0.1299	0.0316	0.0038	0.1111	0.0263	0.0062	0.0068	0.0027	0.0024	0.0377	0.016	0.0319	0.07	0.0215	0.0823	0.003
17	rs16947506	13178437	1.08	0.0664216607683517	0.85	0.498060230126391	0.028741844302982	0.0658619093009029	0.0205	0.0192	0.0185	0.0056	0.1618	0.0064	0.0061	0.064	0.003	0.1049	0.1298	0.0316	0.0038	0.1109	0.0264	0.0066	0.0072	0.0026	0.0024	0.0375	0.0165	0.0321	0.0699	0.0217	0.082	0.0029
17	rs28515863	13179312	1.07	0.0776994191057832	0.85	0.498060230126391	0.0216285868202406	0.0653825876454319	0.0202	0.0188	0.0182	0.006	0.1606	0.007	0.0068	0.0643	0.0029	0.1037	0.1291	0.0312	0.0038	0.1106	0.0269	0.0071	0.0079	0.0028	0.0026	0.0373	0.0174	0.0328	0.07	0.0216	0.0816	0.0028
17	rs8067992	13179558	1.06	0.0904005175896243	0.86	0.450156947394433	0.0219870008522592	0.0684197657324233	0.0201	0.0187	0.0181	0.0061	0.1603	0.0072	0.007	0.0645	0.0029	0.1036	0.129	0.0311	0.0038	0.1104	0.0269	0.0073	0.0081	0.0028	0.0026	0.0373	0.0177	0.033	0.0701	0.0214	0.0814	0.0028
17	rs11656034	13180735	1.03	0.13807906481078	0.86	0.450156947394433	0.0239220145614038	0.128351514075649	0.0194	0.0183	0.0168	0.007	0.1576	0.0082	0.0082	0.0658	0.0028	0.1023	0.1293	0.0304	0.0036	0.1099	0.0263	0.0083	0.0092	0.0029	0.0026	0.0371	0.0191	0.0349	0.0706	0.0202	0.0807	0.0027
17	rs7215987	13180805	1.03	0.13807906481078	0.86	0.450156947394433	0.0238729381278062	0.129514703686575	0.0193	0.0184	0.0167	0.007	0.1576	0.0083	0.0083	0.0658	0.0028	0.1022	0.1291	0.0304	0.0036	0.1095	0.0262	0.0084	0.0093	0.0029	0.0026	0.0371	0.0192	0.0351	0.0706	0.0201	0.0808	0.0027
17	rs77894595	13184188	1.01	0.178854520006857	0.85	0.498060230126391	0.110599545879356	0.216730804214747	0.0191	0.0182	0.0159	0.0072	0.1601	0.0084	0.0092	0.0672	0.0024	0.1013	0.1301	0.0287	0.0033	0.1061	0.0246	0.009	0.0103	0.0027	0.0027	0.0379	0.0195	0.0362	0.0704	0.0189	0.082	0.0023
17	rs111568227	13184649	1.01	0.178854520006857	0.85	0.498060230126391	0.116677418713677	0.220498158502243	0.0191	0.0182	0.0159	0.0072	0.1601	0.0085	0.0092	0.0672	0.0024	0.1013	0.1301	0.0288	0.0033	0.106	0.0247	0.0091	0.0103	0.0027	0.0027	0.0379	0.0195	0.0363	0.0704	0.0188	0.0819	0.0023
17	rs62060538	13186311	1.01	0.178854520006857	0.85	0.498060230126391	0.123336678105469	0.226243288321223	0.0191	0.0182	0.0159	0.0072	0.1602	0.0085	0.0092	0.0672	0.0024	0.1013	0.1302	0.0288	0.0033	0.1059	0.0246	0.0091	0.0104	0.0027	0.0027	0.0379	0.0195	0.0363	0.0704	0.0188	0.0819	0.0023
17	rs7502402	13194124	1.01	0.178854520006857	0.85	0.498060230126391	0.156067401397508	0.240425210901591	0.0192	0.0181	0.0159	0.0072	0.1604	0.0085	0.0093	0.0672	0.0024	0.1012	0.1303	0.0287	0.0033	0.1059	0.0246	0.0091	0.0104	0.0027	0.0027	0.0379	0.0196	0.0363	0.0706	0.0188	0.082	0.0022
17	rs9899195	13196803	1.01	0.178854520006857	0.85	0.498060230126391	0.152113880507689	0.241647298718266	0.0192	0.0181	0.0158	0.0072	0.1604	0.0085	0.0093	0.0673	0.0024	0.1011	0.1303	0.0285	0.0033	0.1058	0.0245	0.0091	0.0103	0.0027	0.0027	0.0379	0.0196	0.0361	0.0707	0.0186	0.0829	0.0022
17	rs116843324	13197480	1.01	0.178854520006857	0.85	0.498060230126391	0.154552635720142	0.243094134555657	0.0192	0.0181	0.0157	0.0072	0.1604	0.0085	0.0093	0.0673	0.0024	0.101	0.1303	0.0285	0.0033	0.1058	0.0246	0.0091	0.0103	0.0027	0.0027	0.0379	0.0196	0.0361	0.0707	0.0186	0.0829	0.0022
17	rs72817300	13198356	1.01	0.178854520006857	0.85	0.498060230126391	0.162317278413023	0.246331596338012	0.0192	0.0181	0.0156	0.0072	0.1605	0.0085	0.0093	0.0673	0.0024	0.101	0.1303	0.0284	0.0032	0.1057	0.0245	0.0092	0.0104	0.0027	0.0027	0.0379	0.0196	0.0361	0.0708	0.0185	0.0829	0.0022
17	rs12603516	13199644	1.01	0.178854520006857	0.86	0.450156947394433	0.24081271142214	0.249245701260408	0.0191	0.018	0.0155	0.0069	0.1607	0.0084	0.0093	0.0674	0.0023	0.1009	0.1304	0.0284	0.0032	0.1055	0.0243	0.0093	0.0104	0.0027	0.0028	0.038	0.0197	0.0363	0.0709	0.0185	0.0831	0.0021
17	rs58004723	13200457	1.01	0.178854520006857	0.86	0.450156947394433	0.231150259701851	0.242314726367824	0.0191	0.018	0.0154	0.0069	0.1606	0.0084	0.0092	0.0675	0.0023	0.101	0.1306	0.0284	0.0032	0.1054	0.0242	0.0093	0.0103	0.0027	0.0028	0.038	0.0196	0.0364	0.0709	0.0184	0.0833	0.0021
17	rs56690337	13201240	1.01	0.178854520006857	0.86	0.450156947394433	0.246163368498883	0.241758495810501	0.0191	0.018	0.0154	0.0069	0.1606	0.0084	0.0091	0.0675	0.0023	0.101	0.1307	0.0283	0.0031	0.1052	0.0241	0.0094	0.0104	0.0027	0.0028	0.038	0.0197	0.0364	0.0709	0.0184	0.0835	0.0021
17	rs8080564	13201543	1.01	0.178854520006857	0.86	0.450156947394433	0.235783145567469	0.246107885669138	0.0191	0.018	0.0151	0.0069	0.1608	0.0084	0.0092	0.0676	0.0023	0.1009	0.1307	0.0283	0.0031	0.1052	0.0241	0.0094	0.0105	0.0026	0.0027	0.038	0.0196	0.0364	0.0708	0.0183	0.0837	0.0021
17	rs57619518	13201570	1.01	0.178854520006857	0.86	0.450156947394433	0.236595925180706	0.24532540769413	0.0191	0.018	0.0151	0.0069	0.1608	0.0084	0.0092	0.0676	0.0023	0.1009	0.1307	0.0283	0.0031	0.1053	0.0241	0.0094	0.0105	0.0026	0.0027	0.038	0.0196	0.0364	0.0708	0.0183	0.0837	0.0021
17	rs12602364	13204737	0.97	0.285396128624663	0.86	0.450156947394433	0.670540179332115	0.302166140036837	0.0186	0.0165	0.0133	0.0064	0.1626	0.0085	0.0085	0.0673	0.0022	0.1032	0.1312	0.0263	0.0028	0.1052	0.0216	0.01	0.0107	0.0024	0.0026	0.0388	0.0207	0.0381	0.0683	0.0159	0.0907	0.0021
17	rs6502248	13205038	0.97	0.285396128624663	0.87	0.405435896572436	0.602365232556845	0.294923616028765	0.0187	0.0166	0.0133	0.0064	0.1629	0.0084	0.0084	0.0673	0.0023	0.102	0.1312	0.0262	0.003	0.1051	0.0216	0.01	0.0106	0.0025	0.0026	0.0388	0.0207	0.0381	0.0682	0.0158	0.0912	0.0024
17	rs11078143	13212973	0.96	0.3177447436144	0.87	0.405435896572436	0.521698726283187	0.272018297766819	0.0187	0.0167	0.013	0.0065	0.1627	0.0083	0.0082	0.067	0.0023	0.1028	0.1315	0.0259	0.0029	0.1047	0.0212	0.0099	0.0105	0.0026	0.0026	0.0382	0.0205	0.0382	0.0676	0.0153	0.0938	0.0026
17	rs11078144	13213770	0.96	0.3177447436144	0.87	0.405435896572436	0.521184026867055	0.2738667369774	0.0187	0.0167	0.013	0.0065	0.1627	0.0083	0.0082	0.067	0.0023	0.1028	0.1315	0.0259	0.0029	0.1047	0.0212	0.0099	0.0105	0.0026	0.0026	0.0382	0.0205	0.0382	0.0676	0.0152	0.0938	0.0026
17	rs4792350	13217458	0.96	0.3177447436144	0.87	0.405435896572436	0.621922078171111	0.310541838394933	0.0187	0.0167	0.0129	0.0065	0.1627	0.0083	0.0082	0.067	0.0023	0.1028	0.1314	0.0259	0.0029	0.1045	0.0212	0.0104	0.0105	0.0026	0.0026	0.0382	0.0205	0.0383	0.0675	0.0152	0.0939	0.0027
17	rs76230666	13226067	0.96	0.3177447436144	0.87	0.405435896572436	0.707565237399538	0.343471944883084	0.0187	0.0165	0.0128	0.0065	0.1626	0.0083	0.0081	0.0669	0.0024	0.1029	0.1312	0.0258	0.0029	0.1045	0.0211	0.0104	0.0106	0.0027	0.0026	0.0382	0.0206	0.0384	0.0673	0.0152	0.0945	0.0027
17	rs4054884	13226804	0.96	0.3177447436144	0.87	0.405435896572436	0.716103689715297	0.349550745462972	0.0187	0.0165	0.0128	0.0065	0.1625	0.0083	0.0081	0.0669	0.0024	0.1029	0.1312	0.0257	0.0029	0.1045	0.0211	0.0104	0.0106	0.0027	0.0026	0.0382	0.0206	0.0384	0.0674	0.0152	0.0946	0.0027
17	rs113114472	13233221	0.96	0.3177447436144	0.87	0.405435896572436	0.721771419881842	0.372773127643343	0.0187	0.0165	0.0128	0.0065	0.1625	0.0083	0.0081	0.0669	0.0024	0.1029	0.1312	0.0257	0.0029	0.1044	0.0212	0.0105	0.0107	0.0027	0.0026	0.0383	0.0207	0.0383	0.0672	0.0151	0.0948	0.0027
17	rs11078146	13234015	0.96	0.3177447436144	0.87	0.405435896572436	0.727833793070828	0.377213784879431	0.0187	0.0165	0.0128	0.0065	0.1625	0.0083	0.0081	0.0669	0.0024	0.1029	0.1312	0.0257	0.0029	0.1043	0.0212	0.0105	0.0107	0.0027	0.0026	0.0383	0.0207	0.0383	0.0671	0.0151	0.0948	0.0027
17	rs9915080	13237232	0.96	0.3177447436144	0.87	0.405435896572436	0.712385729755626	0.375055049758403	0.0187	0.0164	0.0128	0.0066	0.1626	0.0083	0.0081	0.067	0.0024	0.1029	0.1313	0.0257	0.0029	0.1045	0.0212	0.0105	0.0107	0.0027	0.0026	0.0383	0.0207	0.0383	0.0668	0.0151	0.0948	0.0027
17	rs113629360	13248859	0.95	0.352537935866182	0.87	0.405435896572436	0.743276746871725	0.377340877462839	0.0185	0.0159	0.0127	0.0066	0.1636	0.0083	0.0081	0.0668	0.0026	0.1025	0.1327	0.0256	0.0029	0.1058	0.021	0.0106	0.0107	0.0028	0.0025	0.0383	0.021	0.0381	0.0656	0.0147	0.094	0.0029
17	rs11653964	13251289	0.95	0.352537935866182	0.88	0.363814363818289	0.750557582505638	0.39036681258758	0.0185	0.0158	0.0127	0.0066	0.1636	0.0083	0.0081	0.0668	0.0026	0.1025	0.1327	0.0256	0.003	0.1059	0.021	0.0106	0.0107	0.0028	0.0025	0.0383	0.021	0.038	0.0654	0.0147	0.0939	0.0029
17	rs62058690	13254167	0.95	0.352537935866182	0.88	0.363814363818289	0.748127174839667	0.415605303304628	0.0186	0.0159	0.0127	0.0066	0.1636	0.0082	0.0082	0.067	0.0026	0.1024	0.1331	0.0257	0.003	0.1057	0.021	0.0106	0.0107	0.0029	0.0025	0.0378	0.021	0.0381	0.0653	0.0146	0.094	0.0029
17	rs17652606	13254497	0.95	0.352537935866182	0.88	0.363814363818289	0.733467070807056	0.400539281803551	0.0185	0.0159	0.0127	0.0066	0.1636	0.0082	0.0082	0.0669	0.0026	0.1024	0.1331	0.0257	0.003	0.1057	0.021	0.0106	0.0107	0.0029	0.0025	0.0379	0.021	0.038	0.0653	0.0146	0.094	0.0029
17	rs17652686	13255422	0.95	0.352537935866182	0.88	0.363814363818289	0.728133750326017	0.375689610904021	0.0185	0.0159	0.0127	0.0066	0.1636	0.0082	0.0081	0.0669	0.0026	0.1024	0.1331	0.0257	0.003	0.1056	0.0211	0.0106	0.0107	0.0029	0.0025	0.038	0.021	0.038	0.0652	0.0146	0.0941	0.0029
17	rs7225341	13256586	0.95	0.352537935866182	0.88	0.363814363818289	0.733391834373216	0.368094852122376	0.0185	0.0159	0.0127	0.0066	0.1637	0.0082	0.0081	0.0669	0.0026	0.1024	0.1331	0.0257	0.003	0.1056	0.0211	0.0106	0.0106	0.0029	0.0025	0.038	0.021	0.038	0.0651	0.0147	0.0941	0.0029
17	rs9892463	13262222	0.95	0.352537935866182	0.88	0.363814363818289	0.949287656149785	0.391650463483023	0.0186	0.0158	0.0128	0.0066	0.1639	0.0082	0.0082	0.0668	0.0029	0.1027	0.1327	0.0256	0.003	0.1051	0.0211	0.0107	0.0106	0.003	0.0026	0.038	0.021	0.0382	0.0648	0.0147	0.094	0.0031
17	rs2322876	13263447	0.95	0.352537935866182	0.88	0.363814363818289	0.942074269469247	0.394993406185549	0.0186	0.0159	0.0128	0.0066	0.1639	0.0082	0.0082	0.0668	0.0029	0.1026	0.1327	0.0256	0.003	0.1051	0.0211	0.0107	0.0106	0.003	0.0026	0.038	0.021	0.0382	0.0648	0.0147	0.094	0.0031
17	rs62058729	13264057	0.94	0.389848785336034	0.88	0.363814363818289	0.939479689895118	0.396538947424643	0.0186	0.0159	0.0128	0.0066	0.1639	0.0082	0.0082	0.0668	0.0029	0.1026	0.1327	0.0256	0.0031	0.1051	0.0211	0.0107	0.0106	0.003	0.0026	0.038	0.021	0.0382	0.0648	0.0147	0.094	0.0031
17	rs57853299	13267975	0.94	0.389848785336034	0.9	0.289513196358555	0.914359410139025	0.390880132815514	0.0187	0.0159	0.0128	0.0067	0.1637	0.0082	0.0082	0.0667	0.0029	0.1024	0.1327	0.0257	0.0031	0.1052	0.0212	0.0107	0.0106	0.0031	0.0026	0.038	0.021	0.0382	0.0647	0.0147	0.094	0.0031
17	rs73978580	13273873	0.94	0.389848785336034	0.9	0.289513196358555	0.879084938689219	0.353911446553825	0.0187	0.0159	0.0128	0.0067	0.1638	0.0082	0.0083	0.0666	0.003	0.1025	0.1326	0.0257	0.0032	0.1051	0.0212	0.0107	0.0106	0.0031	0.0026	0.038	0.0211	0.0382	0.0647	0.0146	0.0938	0.0031
17	rs9912208	13277089	0.94	0.389848785336034	0.9	0.289513196358555	0.863604382897612	0.35228994966321	0.0186	0.0159	0.0128	0.0067	0.1638	0.0082	0.0083	0.0666	0.003	0.1025	0.1326	0.0257	0.0032	0.1051	0.0212	0.0106	0.0106	0.0031	0.0026	0.0379	0.0212	0.0381	0.0647	0.0145	0.0938	0.0031
17	rs11869185	13282246	0.94	0.389848785336034	0.9	0.289513196358555	0.867241152521508	0.348183447255565	0.0186	0.0159	0.0128	0.0067	0.1637	0.0083	0.0084	0.0667	0.003	0.1024	0.1327	0.0257	0.0032	0.1051	0.0211	0.0107	0.0106	0.0031	0.0027	0.0379	0.0212	0.0381	0.0646	0.0145	0.0936	0.0031
17	rs56186259	13289932	0.94	0.389848785336034	0.92	0.226487429171296	0.97692245457338	0.400410066384862	0.0185	0.0157	0.0129	0.007	0.1632	0.0085	0.0086	0.0671	0.0034	0.1024	0.1329	0.0257	0.0034	0.105	0.0208	0.0108	0.0107	0.0033	0.0028	0.0377	0.0214	0.0378	0.0644	0.0146	0.0927	0.0033
17	rs73302503	13299146	0.94	0.389848785336034	0.92	0.226487429171296	0.932464154734219	0.434515925151015	0.0184	0.0157	0.0129	0.0072	0.1631	0.0086	0.0089	0.067	0.0035	0.102	0.1335	0.0258	0.0034	0.1049	0.0205	0.011	0.0106	0.0036	0.0027	0.0378	0.0218	0.0377	0.0643	0.0147	0.0918	0.0033
17	rs2052011	13299563	0.94	0.389848785336034	0.92	0.226487429171296	0.931297024033009	0.440869379095405	0.0184	0.0156	0.0129	0.0072	0.1631	0.0086	0.0089	0.067	0.0035	0.102	0.1336	0.0258	0.0034	0.1049	0.0205	0.011	0.0106	0.0036	0.0027	0.0378	0.0218	0.0376	0.0643	0.0147	0.0917	0.0033
17	rs7207242	13301957	0.94	0.389848785336034	0.92	0.226487429171296	0.885521825154267	0.467063653826791	0.0183	0.0157	0.013	0.0074	0.1631	0.0087	0.0091	0.0667	0.0035	0.1018	0.1341	0.0259	0.0034	0.1047	0.0208	0.0111	0.0106	0.0038	0.0028	0.0376	0.0216	0.0376	0.0646	0.0148	0.0904	0.0033
17	rs7207585	13302161	0.94	0.389848785336034	0.92	0.226487429171296	0.845117890566638	0.465314021779253	0.0182	0.0156	0.013	0.0074	0.163	0.0087	0.0092	0.0667	0.0035	0.1018	0.1341	0.026	0.0034	0.1048	0.0207	0.0111	0.0106	0.0038	0.0027	0.0376	0.0216	0.0375	0.0647	0.0148	0.0903	0.0033
17	rs77764993	13304247	0.94	0.389848785336034	0.92	0.226487429171296	0.708083668193355	0.463834905424279	0.018	0.0155	0.0132	0.0076	0.163	0.0088	0.0093	0.0666	0.0034	0.1016	0.1346	0.0262	0.0033	0.1052	0.0211	0.0112	0.0104	0.0039	0.0026	0.0374	0.0215	0.0372	0.0649	0.0148	0.0897	0.0033
17	rs2215117	13306644	0.94	0.389848785336034	0.92	0.226487429171296	0.67626197766454	0.481800514305484	0.0177	0.0153	0.0133	0.0077	0.1629	0.0088	0.0094	0.0666	0.0034	0.1015	0.1348	0.0265	0.0032	0.1054	0.0214	0.0114	0.0104	0.0039	0.0025	0.0373	0.0214	0.037	0.0649	0.015	0.0893	0.0032
17	rs78215492	13307038	0.94	0.389848785336034	0.92	0.226487429171296	0.661890771713379	0.482072020876729	0.0177	0.0152	0.0135	0.0077	0.1632	0.0088	0.0094	0.0666	0.0034	0.1009	0.135	0.0266	0.0031	0.1056	0.0214	0.0114	0.0103	0.0039	0.0025	0.0374	0.0214	0.037	0.0649	0.0149	0.0891	0.0032
17	rs66512403	13308097	0.94	0.389848785336034	0.93	0.198940398764014	0.66527242091547	0.473403496276854	0.0177	0.0152	0.0136	0.0077	0.1637	0.0089	0.0094	0.0667	0.0034	0.1	0.1355	0.0267	0.0029	0.106	0.0216	0.0114	0.0102	0.0039	0.0025	0.0375	0.0213	0.0369	0.0648	0.0149	0.0887	0.0032
17	rs75976451	13308187	0.94	0.389848785336034	0.93	0.198940398764014	0.664480273809109	0.472727988415191	0.0177	0.0152	0.0136	0.0077	0.1638	0.0089	0.0094	0.0667	0.0034	0.0999	0.1355	0.0267	0.0029	0.106	0.0216	0.0114	0.0102	0.0039	0.0025	0.0375	0.0213	0.0369	0.0648	0.0149	0.0887	0.0032
17	rs77346707	13309377	0.94	0.389848785336034	0.95	0.15120882267165	0.665704680648597	0.480714883228163	0.0177	0.0152	0.0136	0.0077	0.1636	0.0089	0.0094	0.0668	0.0034	0.1	0.1355	0.0267	0.003	0.106	0.0216	0.0114	0.0102	0.0039	0.0024	0.0375	0.0213	0.037	0.0648	0.0148	0.0887	0.0032
17	rs12452079	13310347	0.94	0.389848785336034	0.95	0.15120882267165	0.662753431746584	0.46921939749277	0.0178	0.0152	0.0137	0.0077	0.1635	0.0089	0.0094	0.0668	0.0034	0.1	0.1355	0.0268	0.003	0.106	0.0216	0.0114	0.0102	0.0039	0.0025	0.0374	0.0212	0.0371	0.0647	0.0148	0.0887	0.0032
17	rs62054030	13310381	0.94	0.389848785336034	0.95	0.15120882267165	0.692091047305735	0.475702095162305	0.0178	0.0152	0.0137	0.0077	0.1635	0.0089	0.0094	0.0668	0.0034	0.0999	0.1355	0.0268	0.003	0.106	0.0216	0.0115	0.0102	0.0039	0.0025	0.0373	0.0213	0.0371	0.0647	0.0148	0.0887	0.0032
17	rs115061799	13310761	0.94	0.389848785336034	0.95	0.15120882267165	0.657083588529358	0.495834051438081	0.0178	0.0152	0.0137	0.0077	0.1635	0.0089	0.0094	0.0666	0.0034	0.0999	0.1354	0.0268	0.003	0.1059	0.0217	0.0115	0.0102	0.0039	0.0025	0.0373	0.0213	0.0371	0.0647	0.0149	0.0886	0.0032
17	rs57810612	13311802	0.94	0.389848785336034	0.95	0.15120882267165	0.63413188977302	0.554935758119956	0.0178	0.0152	0.0137	0.0078	0.1634	0.0089	0.0095	0.0666	0.0033	0.0999	0.1355	0.0268	0.003	0.1059	0.0217	0.0115	0.0102	0.0039	0.0025	0.0373	0.0212	0.0371	0.0647	0.0149	0.0885	0.0032
17	rs2215118	13313827	0.94	0.389848785336034	0.95	0.15120882267165	0.650651149258178	0.639676185164152	0.0178	0.0152	0.0137	0.0078	0.1633	0.0089	0.0095	0.0666	0.0033	0.0999	0.1355	0.0268	0.003	0.1058	0.0217	0.0115	0.0102	0.0039	0.0026	0.0373	0.0212	0.0371	0.0648	0.0148	0.0885	0.0032
17	rs117857045	13314384	0.94	0.389848785336034	0.98	0.0961760782036991	0.652720693188993	0.658658309756123	0.0178	0.0152	0.0137	0.0078	0.1633	0.0089	0.0095	0.0666	0.0033	0.0999	0.1355	0.0268	0.003	0.1058	0.0217	0.0115	0.0102	0.0039	0.0026	0.0373	0.0212	0.0371	0.0648	0.0148	0.0885	0.0032
17	rs74770574	13316635	0.94	0.389848785336034	0.99	0.0817332193164052	0.370380551085438	0.407014605699748	0.0178	0.0148	0.0147	0.0074	0.1623	0.0092	0.0097	0.0662	0.0027	0.1033	0.1405	0.0289	0.0028	0.1045	0.023	0.0114	0.0094	0.0037	0.0024	0.0365	0.0197	0.0337	0.0662	0.0156	0.0845	0.0027
17	rs11655301	13317195	0.93	0.429746626914861	0.99	0.0817332193164052	0.4023549864736	0.476649416105448	0.0177	0.0148	0.015	0.0073	0.1629	0.0093	0.0097	0.0654	0.0026	0.105	0.1427	0.0292	0.0028	0.1038	0.0236	0.0114	0.0092	0.0037	0.0023	0.0363	0.019	0.0326	0.0663	0.0157	0.083	0.0025
17	rs17576025	13317589	0.93	0.429746626914861	0.99	0.0817332193164052	0.476167472354678	0.504330894158374	0.0178	0.015	0.0152	0.0072	0.1647	0.009	0.0097	0.0641	0.0024	0.1068	0.1447	0.0293	0.0026	0.1025	0.0235	0.0112	0.0088	0.0035	0.0022	0.0358	0.0185	0.032	0.0665	0.0155	0.0829	0.0023
17	rs6502259	13320413	0.93	0.429746626914861	0.99	0.0817332193164052	0.394123696527258	0.641568600571146	0.0179	0.0154	0.0154	0.0071	0.1663	0.0089	0.0094	0.0631	0.0022	0.1083	0.1459	0.0292	0.0025	0.1014	0.0235	0.011	0.0086	0.0033	0.0021	0.0352	0.0183	0.0315	0.0668	0.0155	0.0831	0.0022
17	rs112526139	13322334	0.93	0.429746626914861	0.99	0.0817332193164052	0.39356304525067	0.63836681340565	0.0179	0.0154	0.0154	0.0071	0.1664	0.0089	0.0094	0.0631	0.0022	0.1084	0.1461	0.0293	0.0025	0.1012	0.0235	0.011	0.0086	0.0033	0.0021	0.0351	0.0182	0.0315	0.0669	0.0156	0.083	0.0022
17	rs10153317	13325226	0.93	0.429746626914861	0.99	0.0817332193164052	0.393619092262757	0.512312634925016	0.0179	0.0154	0.0154	0.0071	0.1666	0.0089	0.0094	0.063	0.0022	0.1085	0.1464	0.0293	0.0025	0.101	0.0235	0.011	0.0086	0.0032	0.0022	0.035	0.0182	0.0314	0.0669	0.0156	0.0829	0.0022
17	rs3859250	13325457	0.93	0.429746626914861	0.99	0.0817332193164052	0.36951155599563	0.504742962485496	0.0179	0.0154	0.0154	0.0071	0.1666	0.0089	0.0094	0.063	0.0022	0.1085	0.1464	0.0293	0.0025	0.101	0.0235	0.0109	0.0086	0.0032	0.0022	0.0349	0.0182	0.0314	0.0669	0.0156	0.083	0.0022
17	rs76657073	13325864	0.93	0.429746626914861	0.99	0.0817332193164052	0.367235404166945	0.50941902923141	0.0179	0.0154	0.0154	0.0071	0.1666	0.0089	0.0094	0.063	0.0022	0.1085	0.1465	0.0293	0.0025	0.101	0.0235	0.0109	0.0086	0.0032	0.0022	0.0349	0.0182	0.0315	0.0669	0.0156	0.083	0.0022
17	rs10517443	13333043	0.93	0.429746626914861	0.99	0.0817332193164052	0.400656638358926	0.48710199483711	0.0178	0.0155	0.0155	0.007	0.1668	0.009	0.0094	0.0633	0.0022	0.1087	0.1468	0.0288	0.0025	0.1011	0.0235	0.011	0.0085	0.003	0.0022	0.0347	0.0181	0.0312	0.0669	0.0155	0.083	0.0022
17	rs11868936	13333597	0.93	0.429746626914861	0.99	0.0817332193164052	0.402581705583027	0.470972842561593	0.0178	0.0155	0.0155	0.007	0.1669	0.009	0.0094	0.0633	0.0022	0.1087	0.1468	0.0288	0.0025	0.1011	0.0235	0.011	0.0085	0.003	0.0022	0.0347	0.0181	0.0312	0.0668	0.0155	0.083	0.0022
17	rs62056969	13333653	0.93	0.429746626914861	0.99	0.0817332193164052	0.404454584987348	0.467871754230935	0.0178	0.0155	0.0155	0.007	0.1668	0.009	0.0094	0.0633	0.0022	0.1087	0.1468	0.0288	0.0025	0.1011	0.0235	0.011	0.0085	0.003	0.0022	0.0347	0.0181	0.0312	0.0668	0.0155	0.083	0.0022
17	rs6502262	13334814	0.93	0.429746626914861	1.02	0.0482398620390144	0.414977157295562	0.475431521827634	0.0178	0.0155	0.0155	0.007	0.1668	0.009	0.0094	0.0632	0.0022	0.1088	0.1469	0.0287	0.0026	0.1012	0.0235	0.011	0.0085	0.003	0.0022	0.0346	0.0181	0.0312	0.0668	0.0155	0.0831	0.0021
17	rs62056972	13335071	0.93	0.429746626914861	1.02	0.0482398620390144	0.414056785237761	0.486557565945257	0.0178	0.0155	0.0155	0.0069	0.1669	0.009	0.0094	0.0632	0.0022	0.1088	0.147	0.0287	0.0026	0.1012	0.0235	0.011	0.0085	0.003	0.0022	0.0346	0.0181	0.0312	0.0668	0.0155	0.0831	0.0021
17	rs2996009	13341710	0.94	0.389848785336034	1.02	0.0482398620390144	0.199021014907101	0.246443475904627	0.0177	0.0163	0.0161	0.006	0.1676	0.0093	0.0086	0.0629	0.0017	0.1115	0.15	0.029	0.0031	0.1015	0.0229	0.0094	0.0078	0.0025	0.002	0.0352	0.017	0.029	0.0668	0.0146	0.0845	0.0017
17	rs12936950	13343383	0.93	0.429746626914861	1.02	0.0482398620390144	0.164885523366255	0.162046727378136	0.0176	0.0166	0.016	0.0057	0.1683	0.0089	0.0082	0.0627	0.0015	0.112	0.1516	0.0292	0.0033	0.1016	0.0227	0.0088	0.0076	0.0024	0.0019	0.035	0.0164	0.0286	0.0673	0.0142	0.0849	0.0016
17	rs2996014	13343396	0.93	0.429746626914861	1.02	0.0482398620390144	0.168287765103268	0.160784872734272	0.0176	0.0166	0.016	0.0057	0.1683	0.0089	0.0082	0.0627	0.0015	0.112	0.1515	0.0292	0.0033	0.1017	0.0227	0.0088	0.0075	0.0024	0.0019	0.035	0.0164	0.0286	0.0673	0.0142	0.0848	0.0016
17	rs73978891	13344284	0.93	0.429746626914861	1.02	0.0482398620390144	0.164850660004203	0.134206170372496	0.0176	0.0168	0.016	0.0055	0.1686	0.0087	0.0081	0.0626	0.0015	0.1123	0.1523	0.0295	0.0033	0.1018	0.0227	0.0084	0.0074	0.0023	0.0019	0.0349	0.0161	0.0285	0.0675	0.0141	0.0848	0.0015
17	rs9897993	13344297	0.93	0.429746626914861	1.03	0.0399082203678001	0.165094794080661	0.131582166510464	0.0176	0.0168	0.016	0.0055	0.1686	0.0088	0.008	0.0626	0.0015	0.1123	0.1523	0.0295	0.0033	0.1018	0.0227	0.0084	0.0074	0.0023	0.0019	0.0349	0.0161	0.0285	0.0676	0.0141	0.0849	0.0015
17	rs2996024	13345229	0.93	0.429746626914861	1.03	0.0399082203678001	0.152147133270647	0.108936246111632	0.0176	0.0173	0.0159	0.0054	0.1692	0.0086	0.0079	0.0625	0.0012	0.1122	0.1532	0.0297	0.0033	0.1019	0.0225	0.008	0.0071	0.0021	0.0018	0.0349	0.0158	0.0284	0.0677	0.014	0.0854	0.0015
17	rs2996036	13351339	0.93	0.429746626914861	1.03	0.0399082203678001	0.169454480107229	0.124443626296515	0.0176	0.0174	0.0159	0.0053	0.1693	0.0085	0.0078	0.0626	0.0011	0.1123	0.1534	0.0297	0.0032	0.1021	0.0222	0.0081	0.0072	0.0021	0.0018	0.035	0.0158	0.0282	0.0676	0.014	0.0856	0.0014
17	rs2996037	13352884	0.93	0.429746626914861	1.03	0.0399082203678001	0.171302474045403	0.133571041827139	0.0176	0.0174	0.0159	0.0053	0.1692	0.0085	0.0078	0.0625	0.0011	0.1123	0.1534	0.0298	0.0032	0.1022	0.0222	0.0081	0.0072	0.0021	0.0018	0.035	0.0158	0.0282	0.0676	0.014	0.0856	0.0014
17	rs8080163	13356029	0.93	0.429746626914861	1.03	0.0399082203678001	0.153915684367173	0.129156384421909	0.0175	0.0174	0.0159	0.0052	0.1692	0.0084	0.0078	0.0625	0.0011	0.1122	0.1536	0.0299	0.0033	0.1022	0.0221	0.0079	0.0071	0.0021	0.0018	0.035	0.0157	0.0282	0.0677	0.0141	0.0858	0.0015
17	rs929439	13360474	0.93	0.429746626914861	1.03	0.0399082203678001	0.137241570754351	0.126391940559463	0.0173	0.0175	0.0158	0.0049	0.1695	0.0081	0.0074	0.0621	0.0012	0.1123	0.1548	0.0304	0.0032	0.1017	0.0221	0.0073	0.0069	0.0021	0.0017	0.0352	0.0155	0.028	0.0683	0.0142	0.0866	0.0014
17	rs62056975	13361061	0.93	0.429746626914861	1.03	0.0399082203678001	0.136804166329337	0.121367439556563	0.0172	0.0175	0.0158	0.0049	0.1695	0.0081	0.0074	0.0621	0.0012	0.1123	0.1548	0.0304	0.0032	0.1017	0.022	0.0073	0.0069	0.0021	0.0017	0.0352	0.0155	0.028	0.0683	0.0142	0.0866	0.0014
17	rs16947944	13370006	0.92	0.472297109457422	1.03	0.0399082203678001	0.13269060227665	0.123209689104335	0.0172	0.0175	0.0158	0.0048	0.1696	0.008	0.0073	0.0621	0.0011	0.1122	0.1555	0.0304	0.0032	0.1016	0.022	0.007	0.0068	0.0021	0.0016	0.0352	0.0155	0.0279	0.0684	0.0143	0.0868	0.0014
17	rs758202	13375572	0.92	0.472297109457422	1.04	0.0327749489679439	0.132874549474958	0.123297674736775	0.0172	0.0175	0.0158	0.0047	0.1696	0.008	0.0073	0.0621	0.0011	0.1122	0.1555	0.0304	0.0032	0.1016	0.022	0.007	0.0068	0.0021	0.0016	0.0353	0.0154	0.0279	0.0684	0.0143	0.0869	0.0014
17	rs77158141	13379607	0.92	0.472297109457422	1.04	0.0327749489679439	0.124630745889635	0.110704851781014	0.0172	0.0176	0.0157	0.0047	0.17	0.0079	0.0073	0.0618	0.0011	0.1122	0.156	0.0304	0.0031	0.1015	0.022	0.0068	0.0067	0.0021	0.0015	0.0353	0.0153	0.0279	0.0687	0.0143	0.087	0.0013
17	rs72637303	13379827	0.92	0.472297109457422	1.04	0.0327749489679439	0.123043717717137	0.111974809232771	0.0171	0.0176	0.0157	0.0047	0.1701	0.0079	0.0073	0.0618	0.0011	0.1122	0.1561	0.0304	0.0031	0.1015	0.0219	0.0068	0.0067	0.0021	0.0015	0.0353	0.0153	0.0279	0.0688	0.0142	0.087	0.0013
17	rs76458758	13381330	0.92	0.472297109457422	1.04	0.0327749489679439	0.117757368682104	0.104438906794529	0.0171	0.0177	0.0156	0.0046	0.1701	0.0079	0.0072	0.0619	0.0011	0.1121	0.1565	0.0304	0.0031	0.1014	0.0219	0.0066	0.0067	0.002	0.0015	0.0353	0.0153	0.0278	0.0692	0.0142	0.0871	0.0013
17	rs2215116	13391426	0.92	0.472297109457422	1.05	0.0267145227362304	0.118900749898775	0.104191205313512	0.0171	0.0177	0.0155	0.0046	0.1702	0.0079	0.0072	0.0618	0.0011	0.1121	0.1567	0.0303	0.003	0.1015	0.0218	0.0065	0.0066	0.002	0.0014	0.0353	0.0152	0.0278	0.0694	0.0142	0.0871	0.0012
17	rs17661391	13397060	0.92	0.472297109457422	1.05	0.0267145227362304	0.115575387819427	0.0914732154460973	0.0171	0.0178	0.0155	0.0046	0.1702	0.0078	0.0072	0.0617	0.001	0.1123	0.1568	0.0302	0.003	0.1015	0.0218	0.0065	0.0067	0.002	0.0014	0.0353	0.0152	0.0277	0.0696	0.0142	0.0871	0.0012
17	rs16940820	13398685	0.92	0.472297109457422	1.05	0.0267145227362304	0.11350198423146	0.0924949556582326	0.0171	0.0178	0.0154	0.0046	0.1702	0.0079	0.0072	0.0616	0.001	0.1125	0.1568	0.0302	0.003	0.1015	0.0217	0.0065	0.0067	0.002	0.0014	0.0353	0.0151	0.0277	0.0697	0.0142	0.0871	0.0012
17	rs141831656	13399884	0.92	0.472297109457422	1.04	0.0327749489679439	0.101882515327659	0.126125596555621	0.0168	0.0182	0.0149	0.0046	0.1705	0.008	0.0072	0.0605	9e-04	0.1138	0.1572	0.0299	0.0031	0.1019	0.0214	0.0062	0.0066	0.002	0.0012	0.0355	0.0151	0.0274	0.0704	0.0144	0.0865	0.0012
17	rs7224624	13400635	0.92	0.472297109457422	1.05	0.0267145227362304	0.10340095048575	0.116247754989943	0.0167	0.0182	0.0146	0.0047	0.1705	0.0081	0.0072	0.0599	9e-04	0.1145	0.1577	0.0297	0.0032	0.102	0.0212	0.006	0.0065	0.0021	0.001	0.0356	0.0151	0.0273	0.0709	0.0145	0.086	0.0011
17	rs55924840	13402377	0.92	0.472297109457422	1.05	0.0267145227362304	0.131803689644875	0.108097900011537	0.0167	0.0181	0.0147	0.0043	0.1711	0.0079	0.0074	0.0593	9e-04	0.1141	0.1586	0.0293	0.0035	0.1025	0.0209	0.0059	0.0064	0.0021	8e-04	0.0358	0.0155	0.027	0.0718	0.0147	0.0848	0.0011
17	rs117793028	13403078	0.91	0.517562282080777	1.06	0.021606521931111	0.156946572191406	0.0879713630836043	0.0167	0.0183	0.0147	0.0042	0.1712	0.0078	0.0075	0.059	9e-04	0.114	0.1589	0.0292	0.0036	0.1025	0.0207	0.0059	0.0064	0.0021	8e-04	0.0358	0.0157	0.027	0.072	0.0148	0.0845	0.0012
17	rs34511714	13403730	0.91	0.517562282080777	1.06	0.021606521931111	0.164328226937805	0.0936794640491989	0.0167	0.0183	0.0147	0.0041	0.1713	0.0078	0.0075	0.0589	9e-04	0.114	0.1591	0.0291	0.0037	0.1025	0.0207	0.0059	0.0064	0.0022	7e-04	0.0359	0.0158	0.0269	0.072	0.0148	0.0843	0.0012
17	rs6502269	13404781	0.91	0.517562282080777	1.06	0.021606521931111	0.163876236244343	0.109777077185642	0.0167	0.0183	0.0147	0.0041	0.1713	0.0078	0.0075	0.0589	9e-04	0.1139	0.1591	0.0291	0.0037	0.1024	0.0207	0.0059	0.0064	0.0022	7e-04	0.0359	0.0158	0.0269	0.072	0.0148	0.0843	0.0012
17	rs1860068	13408098	0.91	0.517562282080777	1.06	0.021606521931111	0.164885523366255	0.129694001351637	0.0167	0.0183	0.0146	0.0041	0.1713	0.0077	0.0075	0.0588	9e-04	0.114	0.1592	0.0291	0.0038	0.1023	0.0207	0.0059	0.0064	0.0022	7e-04	0.0359	0.0159	0.027	0.0721	0.0148	0.0844	0.0012
17	rs79191331	13411691	0.91	0.517562282080777	1.06	0.021606521931111	0.16691497600425	0.130501977774154	0.0167	0.0182	0.0145	0.0041	0.1714	0.0077	0.0075	0.0586	9e-04	0.1138	0.1594	0.0291	0.0038	0.1023	0.0206	0.006	0.0064	0.0022	7e-04	0.0357	0.016	0.0271	0.0723	0.0148	0.0844	0.0012
17	rs74514604	13419840	0.91	0.517562282080777	1.06	0.021606521931111	0.168076139783589	0.139234831209988	0.0168	0.0182	0.0144	0.0041	0.1716	0.0076	0.0075	0.0584	9e-04	0.1134	0.1596	0.029	0.0039	0.1022	0.0205	0.006	0.0065	0.0022	8e-04	0.0356	0.0161	0.0271	0.0726	0.0148	0.0845	0.0012
17	rs8073722	13425136	0.91	0.517562282080777	1.06	0.021606521931111	0.170021851123595	0.144330712889343	0.0168	0.0182	0.0143	0.0041	0.1717	0.0076	0.0075	0.0583	9e-04	0.1132	0.1596	0.0291	0.0039	0.1022	0.0205	0.006	0.0065	0.0022	8e-04	0.0355	0.0161	0.0272	0.0727	0.0148	0.0846	0.0012
17	rs8073109	13425423	0.91	0.517562282080777	1.06	0.021606521931111	0.169135819228808	0.144890643703438	0.0168	0.0182	0.0143	0.0042	0.1717	0.0076	0.0076	0.0583	9e-04	0.1131	0.1597	0.0291	0.0039	0.1022	0.0205	0.006	0.0065	0.0022	8e-04	0.0355	0.0161	0.0272	0.0727	0.0148	0.0846	0.0012
17	rs77821267	13425852	0.91	0.517562282080777	1.07	0.017336650251793	0.168287765103268	0.142562791242442	0.0168	0.0182	0.0143	0.0041	0.1717	0.0076	0.0075	0.0583	9e-04	0.1131	0.1597	0.0291	0.0039	0.1022	0.0205	0.006	0.0065	0.0022	8e-04	0.0355	0.0162	0.0272	0.0727	0.0148	0.0846	0.0012
17	rs34480904	13431497	0.91	0.517562282080777	1.07	0.017336650251793	0.16004659298723	0.117627900970223	0.0168	0.0181	0.0143	0.0041	0.1718	0.0076	0.0076	0.0583	9e-04	0.1127	0.1596	0.0289	0.004	0.1024	0.0203	0.006	0.0066	0.0023	8e-04	0.0356	0.0164	0.0272	0.0727	0.0149	0.0844	0.0012
17	rs35913870	13432093	0.91	0.517562282080777	1.07	0.017336650251793	0.158475092041815	0.110958399926122	0.0168	0.0181	0.0143	0.0041	0.172	0.0076	0.0076	0.0582	9e-04	0.1128	0.1593	0.0288	0.004	0.1024	0.0201	0.0061	0.0066	0.0023	8e-04	0.0357	0.0165	0.0272	0.0728	0.0149	0.0843	0.0012
17	rs2874899	13432557	0.91	0.517562282080777	1.07	0.017336650251793	0.152213651697473	0.126303135951984	0.0168	0.0181	0.0143	0.0042	0.1721	0.0076	0.0076	0.0582	9e-04	0.1129	0.1592	0.0288	0.004	0.1025	0.02	0.0061	0.0066	0.0023	8e-04	0.0357	0.0166	0.0272	0.0728	0.0149	0.0842	0.0012
17	rs55906252	13432858	0.91	0.517562282080777	1.07	0.017336650251793	0.152113880507689	0.119014199330991	0.0168	0.0181	0.0142	0.0042	0.1722	0.0076	0.0076	0.0581	9e-04	0.1128	0.1591	0.0287	0.004	0.1026	0.02	0.0061	0.0067	0.0023	8e-04	0.0357	0.0166	0.0272	0.0729	0.0149	0.0842	0.0012
17	rs12452587	13441789	0.91	0.517562282080777	1.07	0.017336650251793	0.166564035444687	0.105431987062848	0.017	0.018	0.0143	0.004	0.1721	0.0075	0.0077	0.0574	0.001	0.1133	0.1585	0.0284	0.0041	0.103	0.0199	0.0062	0.0067	0.0027	9e-04	0.0356	0.0172	0.0272	0.0725	0.0149	0.0842	0.0012
17	rs16948061	13443971	0.91	0.517562282080777	1.07	0.017336650251793	0.178774587811928	0.108516761928989	0.017	0.018	0.0143	0.004	0.1719	0.0075	0.0078	0.0574	0.001	0.1134	0.1585	0.0284	0.0043	0.1031	0.0199	0.0063	0.0067	0.0027	9e-04	0.0356	0.0172	0.0272	0.0725	0.0149	0.0843	0.0012
17	rs7224266	13444812	0.91	0.517562282080777	1.07	0.017336650251793	0.181748802941018	0.110282765224137	0.0171	0.018	0.0143	0.004	0.1718	0.0075	0.0078	0.0574	0.001	0.1134	0.1585	0.0284	0.0043	0.1031	0.0199	0.0063	0.0066	0.0027	9e-04	0.0356	0.0172	0.0271	0.0725	0.0149	0.0843	0.0012
17	rs16948066	13448142	0.91	0.517562282080777	1.07	0.017336650251793	0.176190851789799	0.114531273468107	0.0171	0.018	0.0143	0.004	0.1719	0.0075	0.0077	0.0573	0.001	0.1135	0.1585	0.0284	0.0043	0.1031	0.0199	0.0063	0.0066	0.0027	9e-04	0.0356	0.0172	0.0271	0.0725	0.0149	0.0843	0.0012
17	rs77486999	13448176	0.91	0.517562282080777	1.07	0.017336650251793	0.176734898666424	0.113762026395592	0.0171	0.018	0.0143	0.004	0.1718	0.0075	0.0077	0.0573	0.001	0.1135	0.1585	0.0284	0.0043	0.1031	0.0199	0.0063	0.0066	0.0027	9e-04	0.0356	0.0172	0.0271	0.0725	0.0149	0.0843	0.0012
17	rs4792370	13450266	0.91	0.517562282080777	1.07	0.017336650251793	0.163667870876635	0.102135909969483	0.0171	0.018	0.0143	0.004	0.1718	0.0074	0.0076	0.0573	0.001	0.1136	0.1586	0.0283	0.0043	0.1031	0.0198	0.0063	0.0066	0.0027	9e-04	0.0357	0.0172	0.0271	0.0725	0.0149	0.0843	0.0012
17	rs3785703	13454951	0.91	0.517562282080777	1.07	0.017336650251793	0.129496381632356	0.0766992598697295	0.0171	0.018	0.0143	0.004	0.172	0.0073	0.0071	0.0573	0.0011	0.114	0.1585	0.0282	0.0043	0.1032	0.0198	0.0062	0.0065	0.0027	9e-04	0.0356	0.0171	0.0271	0.0726	0.0148	0.0844	0.0012
17	rs9303081	13456721	0.91	0.517562282080777	1.07	0.017336650251793	0.105918331826977	0.0582409414677348	0.0172	0.018	0.0143	0.004	0.1722	0.0072	0.0069	0.0571	0.0013	0.1143	0.1582	0.0281	0.0043	0.1032	0.0197	0.0063	0.0064	0.0028	9e-04	0.0356	0.0172	0.0271	0.0727	0.0148	0.0843	0.0012
17	rs12942815	13458471	0.91	0.517562282080777	1.07	0.017336650251793	0.108256798898017	0.0557257961539152	0.0172	0.018	0.0142	0.004	0.1721	0.0072	0.0068	0.0571	0.0014	0.1143	0.1582	0.028	0.0044	0.1032	0.0198	0.0063	0.0064	0.0028	9e-04	0.0356	0.0172	0.0271	0.0729	0.0148	0.0842	0.0013
17	rs3785697	13464187	0.91	0.517562282080777	1.06	0.021606521931111	0.0979186229965909	0.0468589406005095	0.0175	0.018	0.0143	0.0043	0.1718	0.0069	0.0063	0.0573	0.0014	0.1145	0.158	0.0277	0.0045	0.1032	0.0198	0.0066	0.0064	0.0028	9e-04	0.0359	0.0171	0.0269	0.0735	0.015	0.0835	0.0014
17	rs7220457	13466476	0.9	0.565600701999265	1.06	0.021606521931111	0.0716714636462762	0.0296517909980585	0.0177	0.0177	0.0151	0.0046	0.1717	0.0062	0.0064	0.0579	0.0014	0.1142	0.1564	0.0265	0.0046	0.1028	0.0201	0.007	0.0063	0.0028	0.001	0.0361	0.0175	0.0268	0.0742	0.0158	0.083	0.0015
17	rs117602471	13473500	0.9	0.565600701999265	1.06	0.021606521931111	0.0726127093109278	0.0239238420619822	0.0178	0.0177	0.0152	0.0047	0.1715	0.0061	0.0064	0.0581	0.0013	0.1139	0.1562	0.0265	0.0047	0.1027	0.0204	0.0069	0.0063	0.0028	0.001	0.0361	0.0176	0.0268	0.0743	0.0159	0.0829	0.0015
17	rs12941976	13475437	0.9	0.565600701999265	1.06	0.021606521931111	0.0688548453937505	0.0224247463605548	0.0178	0.0177	0.0153	0.0047	0.1713	0.0061	0.0063	0.0583	0.0013	0.1136	0.1561	0.0265	0.0047	0.1026	0.0206	0.0069	0.0063	0.0028	0.001	0.0361	0.0178	0.0268	0.0744	0.016	0.0829	0.0015
17	rs75020413	13482531	0.9	0.565600701999265	1.06	0.021606521931111	0.0697923740700397	0.0179429805605506	0.018	0.0176	0.0153	0.0049	0.1707	0.006	0.0065	0.0584	0.0013	0.1132	0.1558	0.0266	0.0049	0.1023	0.021	0.0069	0.0063	0.0029	0.001	0.0356	0.0182	0.0266	0.0746	0.0168	0.0824	0.0015
17	rs9674441	13487114	0.9	0.565600701999265	1.06	0.021606521931111	0.0706143461834202	0.0186690759947514	0.018	0.0176	0.0153	0.0049	0.1706	0.006	0.0065	0.0585	0.0013	0.1131	0.1557	0.0266	0.0049	0.1023	0.021	0.0069	0.0063	0.0029	0.001	0.0356	0.0183	0.0266	0.0747	0.0168	0.0824	0.0015
17	rs11078168	13489612	0.9	0.565600701999265	1.07	0.017336650251793	0.0711519922956198	0.0173424819049515	0.018	0.0177	0.0153	0.0049	0.1702	0.006	0.0066	0.0585	0.0013	0.113	0.1557	0.0266	0.0049	0.1023	0.021	0.0069	0.0063	0.0029	0.001	0.0356	0.0183	0.0267	0.0748	0.0168	0.0823	0.0015
17	rs117923967	13489695	0.9	0.565600701999265	1.07	0.017336650251793	0.07254971140468	0.0162436632140094	0.018	0.0177	0.0153	0.0049	0.1702	0.006	0.0066	0.0586	0.0013	0.113	0.1556	0.0266	0.0049	0.1023	0.021	0.0069	0.0063	0.0029	0.001	0.0356	0.0183	0.0267	0.0748	0.0168	0.0823	0.0015
17	rs73298105	13495393	0.9	0.565600701999265	1.07	0.017336650251793	0.08221688433069	0.0152851274436684	0.0182	0.0176	0.0153	0.005	0.1699	0.0062	0.0068	0.0588	0.0013	0.1131	0.1551	0.0267	0.0048	0.102	0.0214	0.007	0.0064	0.0029	9e-04	0.0354	0.0184	0.0267	0.0749	0.017	0.0819	0.0015
17	rs79350445	13497310	0.9	0.565600701999265	1.06	0.021606521931111	0.0832679278659835	0.015672154040168	0.0182	0.0176	0.0154	0.005	0.1699	0.0062	0.0068	0.0589	0.0013	0.113	0.155	0.0267	0.0049	0.102	0.0215	0.007	0.0064	0.0029	9e-04	0.0354	0.0184	0.0267	0.075	0.017	0.0817	0.0015
17	rs62053925	13498198	0.9	0.565600701999265	1.06	0.021606521931111	0.0818986953339756	0.0154604531783686	0.0182	0.0176	0.0154	0.005	0.1698	0.0062	0.0068	0.0589	0.0013	0.113	0.1549	0.0267	0.0049	0.102	0.0215	0.007	0.0064	0.0029	9e-04	0.0354	0.0184	0.0267	0.075	0.017	0.0816	0.0015
17	rs8069870	13507602	0.9	0.565600701999265	1.06	0.021606521931111	0.0736679034301015	0.013389583117561	0.0184	0.0175	0.0156	0.005	0.1704	0.0062	0.0069	0.059	0.0013	0.1126	0.1544	0.0266	0.0048	0.1019	0.0216	0.007	0.0064	0.0029	9e-04	0.0353	0.0184	0.0267	0.075	0.0173	0.0814	0.0015
17	rs17663499	13508293	0.9	0.565600701999265	1.06	0.021606521931111	0.073392603157641	0.0136526932927299	0.0184	0.0175	0.0156	0.005	0.1705	0.0062	0.0069	0.059	0.0013	0.1125	0.1544	0.0266	0.0048	0.1019	0.0216	0.007	0.0064	0.0029	9e-04	0.0353	0.0184	0.0267	0.075	0.0173	0.0814	0.0015
17	rs80135168	13508706	0.9	0.565600701999265	1.06	0.021606521931111	0.0735195818228625	0.013389583117561	0.0184	0.0175	0.0156	0.005	0.1705	0.0062	0.0069	0.059	0.0013	0.1125	0.1543	0.0266	0.0048	0.1019	0.0216	0.007	0.0064	0.0029	9e-04	0.0353	0.0184	0.0267	0.075	0.0173	0.0814	0.0015
17	rs78187809	13512472	0.9	0.565600701999265	1.06	0.021606521931111	0.0732446411482151	0.0133568750284817	0.0184	0.0175	0.0156	0.005	0.1704	0.0061	0.0068	0.0591	0.0013	0.1124	0.1542	0.0267	0.0048	0.102	0.0216	0.007	0.0064	0.0029	9e-04	0.0353	0.0185	0.0267	0.0751	0.0173	0.0814	0.0015
17	rs79398087	13514383	0.9	0.565600701999265	1.06	0.021606521931111	0.0726547276300641	0.0133568750284817	0.0184	0.0175	0.0156	0.005	0.1704	0.0062	0.0068	0.0591	0.0013	0.1124	0.1541	0.0267	0.0048	0.102	0.0216	0.007	0.0064	0.0029	9e-04	0.0353	0.0185	0.0267	0.0751	0.0173	0.0814	0.0015
17	rs75158140	13516302	0.9	0.565600701999265	1.06	0.021606521931111	0.0737527456120108	0.013389583117561	0.0184	0.0175	0.0156	0.005	0.1704	0.0061	0.0068	0.0591	0.0013	0.1124	0.1541	0.0267	0.0048	0.102	0.0216	0.0071	0.0064	0.0029	9e-04	0.0352	0.0185	0.0267	0.0751	0.0173	0.0813	0.0015
17	rs17663882	13518420	0.9	0.565600701999265	1.06	0.021606521931111	0.0774390932690942	0.0127430628640158	0.0184	0.0175	0.0156	0.0051	0.1703	0.0062	0.0069	0.0591	0.0013	0.1124	0.1541	0.0268	0.0048	0.102	0.0217	0.0071	0.0065	0.0029	9e-04	0.0352	0.0186	0.0267	0.0751	0.0174	0.0812	0.0015
17	rs111714681	13523247	0.9	0.565600701999265	1.06	0.021606521931111	0.0971578715715763	0.013096657248813	0.0184	0.0173	0.0157	0.0052	0.1699	0.0062	0.0069	0.0593	0.0013	0.1124	0.1535	0.0268	0.0048	0.1023	0.022	0.0072	0.0065	0.0031	9e-04	0.0345	0.0186	0.0266	0.0752	0.0176	0.081	0.0015
17	rs117768104	13525982	0.9	0.565600701999265	1.06	0.021606521931111	0.0992973619338258	0.0149029093293158	0.0184	0.0171	0.0158	0.0055	0.1692	0.0063	0.0071	0.0597	0.0013	0.1125	0.1526	0.0268	0.0049	0.1028	0.0225	0.0074	0.0067	0.0033	9e-04	0.0335	0.0187	0.0265	0.0754	0.0178	0.0806	0.0015
17	rs62055682	13527917	0.89	0.616467558766813	1.05	0.0267145227362304	0.130192047985379	0.019764718839607	0.0184	0.0167	0.0161	0.0059	0.1683	0.0065	0.0073	0.0603	0.0013	0.1126	0.1511	0.0267	0.005	0.1035	0.0234	0.0077	0.007	0.0037	0.001	0.0318	0.0188	0.0262	0.0756	0.0183	0.0802	0.0015
17	rs1012238	13530794	0.88	0.670214810425093	1.05	0.0267145227362304	0.165339139426496	0.0449803670229448	0.0188	0.0159	0.0166	0.0066	0.1644	0.0068	0.0078	0.0618	0.0014	0.1122	0.1462	0.0263	0.005	0.1049	0.0251	0.0083	0.0078	0.0037	0.001	0.0314	0.0195	0.0263	0.076	0.0192	0.0803	0.0015
17	rs28404523	13530844	0.88	0.670214810425093	1.05	0.0267145227362304	0.16642377997108	0.045213328493622	0.0188	0.0159	0.0166	0.0066	0.1644	0.0068	0.0078	0.0618	0.0014	0.1122	0.1463	0.0263	0.005	0.1049	0.0251	0.0083	0.0078	0.0037	0.001	0.0314	0.0195	0.0262	0.076	0.0192	0.0803	0.0015
17	rs75493394	13533069	0.87	0.726891327677376	1.05	0.0267145227362304	0.142076454511353	0.05720333017767	0.0189	0.0158	0.0166	0.0066	0.1642	0.0071	0.0079	0.0619	0.0014	0.1121	0.1456	0.0263	0.005	0.1048	0.0252	0.0084	0.0079	0.0037	0.001	0.0314	0.0195	0.0263	0.0761	0.0193	0.0802	0.0015
17	rs4792384	13536823	0.87	0.726891327677376	1.05	0.0267145227362304	0.119561257827319	0.0912380688461112	0.019	0.0158	0.0166	0.0068	0.1637	0.0079	0.0082	0.0622	0.0014	0.1118	0.1445	0.0262	0.0049	0.1047	0.0253	0.0087	0.008	0.0037	0.001	0.0315	0.0197	0.0263	0.0761	0.0193	0.0802	0.0015
17	rs4792385	13536828	0.87	0.726891327677376	1.05	0.0267145227362304	0.117046188983006	0.0707352835858344	0.0188	0.0157	0.0166	0.0059	0.1637	0.0078	0.0081	0.0623	0.0014	0.1121	0.1448	0.0262	0.0048	0.1052	0.0255	0.0085	0.008	0.0036	0.001	0.0315	0.0198	0.0263	0.0761	0.0193	0.0804	0.0014
17	rs10521232	13539804	0.87	0.726891327677376	1.05	0.0267145227362304	0.127183807093634	0.0835388748898197	0.0188	0.0158	0.0166	0.0059	0.1631	0.0079	0.0084	0.0625	0.0014	0.112	0.1445	0.0261	0.0047	0.1049	0.0256	0.0087	0.0082	0.0036	0.001	0.0316	0.0199	0.0264	0.0759	0.0195	0.0804	0.0015
17	rs727547	13540397	0.87	0.726891327677376	1.05	0.0267145227362304	0.121149811936579	0.0887448420242595	0.0188	0.0158	0.0167	0.0059	0.1629	0.0079	0.0084	0.0624	0.0014	0.112	0.1444	0.0261	0.0047	0.1048	0.0256	0.0088	0.0083	0.0035	0.001	0.0316	0.0199	0.0265	0.0759	0.0195	0.0804	0.0015
17	rs12952261	13545918	0.86	0.78654304280128	1.05	0.0267145227362304	0.176589724543657	0.180878975749788	0.0186	0.0159	0.0173	0.0063	0.1608	0.0089	0.0093	0.0618	0.0012	0.1118	0.1419	0.0255	0.0046	0.105	0.0266	0.0097	0.0086	0.0033	9e-04	0.0315	0.0204	0.0284	0.0755	0.0203	0.0792	0.0013
17	rs11649889	13547264	0.86	0.78654304280128	1.05	0.0267145227362304	0.232462685360213	0.208412367335258	0.019	0.0158	0.0176	0.0064	0.1602	0.0091	0.0094	0.0619	0.0012	0.1112	0.1417	0.0252	0.0045	0.1051	0.027	0.0102	0.0086	0.0033	9e-04	0.0312	0.0205	0.0286	0.0756	0.0203	0.0789	0.0012
17	rs16948213	13549033	0.86	0.78654304280128	1.05	0.0267145227362304	0.255180112406481	0.252283357420548	0.0191	0.0157	0.0179	0.0065	0.1593	0.0094	0.0096	0.0618	0.0013	0.1109	0.1408	0.0252	0.0045	0.105	0.0273	0.0106	0.0088	0.0032	9e-04	0.0311	0.0209	0.0287	0.0756	0.0204	0.0785	0.0012
17	rs17587678	13549920	0.86	0.78654304280128	1.05	0.0267145227362304	0.271109056031573	0.265235822258844	0.0192	0.0157	0.018	0.0065	0.1592	0.0095	0.0097	0.0618	0.0013	0.1108	0.1407	0.0251	0.0045	0.105	0.0274	0.0107	0.0088	0.0032	9e-04	0.0311	0.021	0.0287	0.0756	0.0205	0.0784	0.0012
17	rs117801397	13550611	0.86	0.78654304280128	1.05	0.0267145227362304	0.284048687035664	0.274213749542142	0.0192	0.0157	0.018	0.0065	0.1591	0.0096	0.0098	0.0618	0.0013	0.1108	0.1406	0.0251	0.0044	0.105	0.0274	0.0108	0.0089	0.0032	9e-04	0.0311	0.021	0.0287	0.0756	0.0205	0.0783	0.0012
17	rs78692456	13550960	0.86	0.78654304280128	1.05	0.0267145227362304	0.286846669675093	0.275255600239496	0.0192	0.0157	0.0181	0.0065	0.1591	0.0096	0.0098	0.0618	0.0013	0.1108	0.1406	0.0251	0.0044	0.105	0.0274	0.0108	0.0089	0.0032	9e-04	0.0311	0.0211	0.0287	0.0756	0.0205	0.0783	0.0012
17	rs75035908	13551970	0.86	0.78654304280128	1.05	0.0267145227362304	0.289707128354084	0.276878674942021	0.0192	0.0157	0.0181	0.0065	0.1591	0.0096	0.0098	0.0618	0.0013	0.1107	0.1406	0.0251	0.0044	0.105	0.0274	0.0108	0.0089	0.0032	9e-04	0.0311	0.0211	0.0287	0.0756	0.0205	0.0783	0.0012
17	rs2108698	13554631	0.86	0.78654304280128	1.05	0.0267145227362304	0.327858310116546	0.301213292345333	0.0192	0.0156	0.0181	0.0065	0.1589	0.0098	0.0098	0.0617	0.0013	0.1107	0.1402	0.0252	0.0044	0.105	0.0274	0.011	0.0089	0.0032	9e-04	0.031	0.0212	0.0288	0.0756	0.0205	0.0784	0.0012
17	rs10521233	13559080	0.85	0.849213100564478	1.05	0.0267145227362304	0.28708446169259	0.328594252649366	0.0193	0.0156	0.0183	0.0066	0.1588	0.01	0.0099	0.0619	0.0014	0.1096	0.1404	0.0252	0.0044	0.1051	0.0273	0.0111	0.009	0.0032	9e-04	0.0311	0.0212	0.029	0.0753	0.0205	0.0781	0.0013
17	rs78970981	13560272	0.85	0.849213100564478	1.05	0.0267145227362304	0.284806010666514	0.330672900779806	0.0193	0.0156	0.0183	0.0066	0.1588	0.01	0.0099	0.0619	0.0014	0.1095	0.1403	0.0252	0.0044	0.1051	0.0273	0.0111	0.009	0.0032	9e-04	0.0311	0.0212	0.029	0.0753	0.0205	0.0781	0.0013
17	rs79466019	13561912	0.85	0.849213100564478	1.05	0.0267145227362304	0.258764533957481	0.356410209315853	0.0193	0.0156	0.0184	0.0067	0.1586	0.0101	0.01	0.062	0.0014	0.109	0.1402	0.0251	0.0044	0.1051	0.0273	0.0112	0.0091	0.0032	0.001	0.0311	0.0213	0.0291	0.0752	0.0205	0.0781	0.0013
17	rs12603445	13561990	0.85	0.849213100564478	1.05	0.0267145227362304	0.260386414818806	0.36343331417172	0.0193	0.0156	0.0184	0.0068	0.1586	0.0101	0.01	0.062	0.0014	0.1089	0.1402	0.0251	0.0044	0.1051	0.0273	0.0112	0.0092	0.0032	0.001	0.0311	0.0213	0.0291	0.0752	0.0205	0.0781	0.0013
17	rs8065484	13564744	0.85	0.849213100564478	1.05	0.0267145227362304	0.25335366653211	0.387546900138447	0.0193	0.0156	0.0185	0.0068	0.1584	0.0102	0.0101	0.062	0.0014	0.1088	0.1401	0.0252	0.0044	0.105	0.0273	0.0113	0.0092	0.0032	0.001	0.0311	0.0214	0.0292	0.0751	0.0205	0.0782	0.0013
17	rs9892382	13575708	0.85	0.849213100564478	1.05	0.0267145227362304	0.263011043460421	0.461685665671575	0.0192	0.0155	0.0189	0.007	0.158	0.0105	0.0104	0.0621	0.0014	0.1086	0.1395	0.0253	0.0044	0.1048	0.0273	0.0115	0.0095	0.0032	0.001	0.031	0.0215	0.0294	0.0746	0.0206	0.0781	0.0013
17	rs113177336	13582361	0.85	0.849213100564478	1.05	0.0267145227362304	0.261696940588397	0.484925220156508	0.0192	0.0155	0.019	0.007	0.1578	0.0106	0.0105	0.062	0.0014	0.1085	0.1393	0.0253	0.0043	0.1048	0.0274	0.0116	0.0095	0.0033	0.001	0.031	0.0215	0.0294	0.0743	0.0206	0.0781	0.0014
17	rs9896448	13588887	0.85	0.849213100564478	1.05	0.0267145227362304	0.258225132981481	0.496244340074842	0.0192	0.0155	0.0191	0.0071	0.1578	0.0107	0.0105	0.062	0.0015	0.1084	0.1393	0.0253	0.0044	0.1048	0.0274	0.0116	0.0096	0.0033	0.001	0.031	0.0215	0.0294	0.0742	0.0206	0.0781	0.0014
17	rs62056951	13595139	0.85	0.849213100564478	1.05	0.0267145227362304	0.246207134853371	0.488191322183654	0.0192	0.0155	0.0191	0.0071	0.1577	0.0107	0.0105	0.062	0.0015	0.1084	0.1391	0.0253	0.0044	0.1048	0.0274	0.0116	0.0096	0.0033	0.001	0.031	0.0215	0.0295	0.0741	0.0206	0.0781	0.0014
17	rs117139505	13597736	0.85	0.849213100564478	1.04	0.0327749489679439	0.239776227058556	0.486965872930003	0.0192	0.0155	0.0191	0.0071	0.1577	0.0107	0.0105	0.062	0.0015	0.1083	0.1391	0.0253	0.0044	0.1048	0.0274	0.0116	0.0096	0.0033	0.001	0.031	0.0215	0.0295	0.0741	0.0206	0.0781	0.0014
17	rs80222167	13609449	0.85	0.849213100564478	1.04	0.0327749489679439	0.226861061185374	0.548614894169152	0.0192	0.0155	0.0193	0.0072	0.1575	0.011	0.0107	0.0619	0.0015	0.108	0.1386	0.0253	0.0044	0.1044	0.0274	0.0117	0.0098	0.0033	0.001	0.0311	0.0216	0.0296	0.0738	0.0208	0.0781	0.0014
17	rs4791554	13612175	0.85	0.849213100564478	1.04	0.0327749489679439	0.220552219380913	0.551281530694695	0.0192	0.0155	0.0193	0.0073	0.1574	0.011	0.0108	0.0619	0.0015	0.1079	0.1385	0.0253	0.0044	0.1044	0.0274	0.0117	0.0099	0.0033	0.001	0.0311	0.0216	0.0296	0.0738	0.0208	0.0782	0.0014
17	rs2053583	13619387	0.85	0.849213100564478	1.04	0.0327749489679439	0.208551765925686	0.566640591140652	0.0192	0.0154	0.0193	0.0073	0.1574	0.0111	0.0108	0.0619	0.0015	0.1078	0.1384	0.0253	0.0044	0.1043	0.0275	0.0117	0.0099	0.0033	0.001	0.0311	0.0217	0.0296	0.0737	0.0208	0.0782	0.0014
17	rs9911679	13622008	0.85	0.849213100564478	1.04	0.0327749489679439	0.212442798273427	0.579683733988429	0.0192	0.0154	0.0194	0.0073	0.1573	0.0111	0.0109	0.0619	0.0015	0.1077	0.1383	0.0253	0.0044	0.1043	0.0275	0.0118	0.01	0.0032	0.001	0.0311	0.0217	0.0296	0.0736	0.0208	0.0781	0.0014
17	rs9916575	13626021	0.83	0.983767787599247	1.04	0.0327749489679439	0.34528978153194	1.53328446801579	0.0197	0.0162	0.0211	0.0092	0.1529	0.0134	0.013	0.0619	0.0024	0.1035	0.1303	0.0237	0.004	0.1023	0.0286	0.0132	0.0119	0.0036	0.0016	0.032	0.0223	0.0317	0.0709	0.0225	0.0791	0.0025
17	rs12453867	13626139	0.82	1.05572611347058	1.04	0.0327749489679439	0.478819325147005	1.73911016072207	0.0199	0.0164	0.0214	0.0095	0.1523	0.0138	0.0133	0.0618	0.0026	0.1027	0.129	0.0234	0.0041	0.102	0.0288	0.0135	0.0122	0.0038	0.0017	0.0321	0.0223	0.032	0.0705	0.0228	0.0791	0.0027
17	rs9915423	13626297	0.82	1.05572611347058	1.04	0.0327749489679439	0.568468561866801	1.82005220155464	0.0201	0.0169	0.0216	0.0097	0.1507	0.014	0.0137	0.0619	0.0028	0.1016	0.1283	0.0232	0.0044	0.1014	0.0292	0.0137	0.0125	0.004	0.0021	0.032	0.0226	0.0328	0.0697	0.0227	0.0793	0.0029
17	rs111465864	13626422	0.82	1.05572611347058	1.04	0.0327749489679439	0.555736578018403	1.92093229659775	0.0203	0.0171	0.0216	0.0097	0.1505	0.0142	0.0138	0.0624	0.0029	0.1002	0.1273	0.0229	0.0047	0.1013	0.0295	0.0137	0.0128	0.0041	0.0022	0.0321	0.0225	0.0332	0.069	0.0227	0.0795	0.003
17	rs9915695	13626451	0.82	1.05572611347058	1.04	0.0327749489679439	0.575997150789318	1.96718206525252	0.0203	0.0172	0.0216	0.0098	0.1503	0.0143	0.0138	0.0626	0.0029	0.0999	0.1271	0.0228	0.0048	0.1014	0.0294	0.0137	0.0129	0.0042	0.0023	0.0321	0.0225	0.0333	0.0689	0.0227	0.0797	0.0031
17	rs66952921	13626488	0.82	1.05572611347058	1.04	0.0327749489679439	0.685287059371846	2.03369189375188	0.0205	0.0175	0.0216	0.0098	0.1502	0.0144	0.0138	0.0627	0.0029	0.0999	0.1268	0.0225	0.0049	0.1016	0.0294	0.0136	0.013	0.0042	0.0025	0.032	0.0225	0.0333	0.0687	0.0226	0.0794	0.0031
17	rs9889792	13626903	0.82	1.05572611347058	1.04	0.0327749489679439	0.760313743255775	2.08047905019145	0.0206	0.0179	0.0215	0.0099	0.15	0.0145	0.0137	0.0623	0.003	0.0993	0.1267	0.0227	0.005	0.1008	0.0296	0.0134	0.0133	0.0043	0.0028	0.0326	0.0226	0.0335	0.0683	0.0222	0.0797	0.0033
17	rs4792390	13628787	0.82	1.05572611347058	1.04	0.0327749489679439	0.848160444501326	2.19514931938933	0.0208	0.0181	0.0213	0.01	0.15	0.0147	0.0136	0.0622	0.0032	0.0987	0.1261	0.0226	0.0052	0.1007	0.0295	0.0134	0.0136	0.0043	0.0029	0.0327	0.0225	0.0336	0.0682	0.022	0.0801	0.0035
17	rs78216870	13629090	0.82	1.05572611347058	1.04	0.0327749489679439	0.846638585311876	2.1710274124115	0.0208	0.0181	0.0212	0.01	0.1499	0.0147	0.0135	0.0623	0.0032	0.0987	0.1261	0.0226	0.0052	0.1007	0.0295	0.0134	0.0136	0.0043	0.0029	0.0327	0.0225	0.0336	0.0682	0.022	0.0802	0.0035
17	rs79649623	13631460	0.82	1.05572611347058	1.04	0.0327749489679439	0.845838074451684	2.16196800408452	0.021	0.0181	0.0211	0.0099	0.15	0.0148	0.0135	0.0623	0.0032	0.0987	0.126	0.0226	0.0052	0.1007	0.0295	0.0133	0.0136	0.0044	0.0029	0.0326	0.0225	0.0336	0.0681	0.0219	0.0802	0.0035
17	rs76762752	13635103	0.82	1.05572611347058	1.05	0.0267145227362304	0.854500642939684	2.1712086508579	0.0211	0.0181	0.0209	0.0099	0.1501	0.0149	0.0135	0.0625	0.0033	0.0986	0.1259	0.0226	0.0052	0.1007	0.0294	0.0133	0.0137	0.0044	0.003	0.0327	0.0225	0.0337	0.0679	0.0218	0.0801	0.0036
17	rs80163774	13640311	0.82	1.05572611347058	1.05	0.0267145227362304	0.910805795381757	2.24586183636185	0.0212	0.0182	0.0206	0.0099	0.1502	0.0149	0.0136	0.0626	0.0034	0.0985	0.1257	0.0226	0.0053	0.1007	0.0293	0.0132	0.0137	0.0044	0.003	0.0327	0.0225	0.0337	0.0677	0.0217	0.0801	0.0037
17	rs7224046	13641296	0.82	1.05572611347058	1.05	0.0267145227362304	0.920488461636641	2.24112967853106	0.0212	0.0182	0.0206	0.0099	0.1502	0.0149	0.0136	0.0627	0.0034	0.0985	0.1257	0.0226	0.0053	0.1007	0.0292	0.0132	0.0137	0.0045	0.003	0.0327	0.0225	0.0337	0.0676	0.0217	0.0801	0.0037
17	rs34594756	13641544	0.82	1.05572611347058	1.04	0.0327749489679439	0.909567523992064	2.22912301791465	0.0212	0.0182	0.0206	0.0099	0.1502	0.015	0.0136	0.0627	0.0034	0.0985	0.1257	0.0226	0.0053	0.1007	0.0292	0.0132	0.0137	0.0045	0.003	0.0327	0.0225	0.0337	0.0676	0.0217	0.0801	0.0037
17	rs78102228	13643413	0.82	1.05572611347058	1.05	0.0267145227362304	0.926385086338957	2.25350877832924	0.0212	0.0183	0.0205	0.0099	0.1502	0.015	0.0136	0.0627	0.0035	0.0983	0.1254	0.0225	0.0054	0.1007	0.0291	0.0131	0.0138	0.0045	0.0031	0.0328	0.0224	0.0337	0.0675	0.0217	0.0802	0.0037
17	rs9892571	13644471	0.82	1.05572611347058	1.05	0.0267145227362304	0.96877560675045	2.28157574117388	0.0212	0.0183	0.0206	0.0099	0.1502	0.0151	0.0137	0.0627	0.0035	0.0982	0.1252	0.0225	0.0054	0.1007	0.029	0.0131	0.0138	0.0046	0.0031	0.0328	0.0224	0.0337	0.0674	0.0218	0.0803	0.0037
17	rs112422685	13644959	0.83	0.983767787599247	1.05	0.0267145227362304	0.957788245033919	2.44240874274648	0.0213	0.0185	0.0205	0.01	0.1502	0.0152	0.0137	0.0627	0.0036	0.0976	0.1245	0.0224	0.0056	0.1008	0.0285	0.0132	0.0139	0.0046	0.0032	0.0335	0.0223	0.0338	0.0672	0.0216	0.08	0.0039
17	rs73978946	13649351	0.83	0.983767787599247	1.04	0.0327749489679439	3.02436211651544	4.45611828563585	0.0216	0.0207	0.0209	0.0111	0.1485	0.0166	0.0145	0.0623	0.0052	0.0915	0.1178	0.0235	0.008	0.1013	0.0261	0.0136	0.0142	0.0057	0.0044	0.0399	0.0216	0.035	0.0653	0.0197	0.0779	0.0055
17	rs72810692	13651530	0.83	0.983767787599247	1.04	0.0327749489679439	3.2154627588534	4.51363845268186	0.0217	0.0207	0.021	0.0111	0.1485	0.0167	0.0146	0.0624	0.0052	0.0915	0.1176	0.0235	0.0081	0.1014	0.0261	0.0136	0.0142	0.0057	0.0044	0.04	0.0215	0.035	0.0652	0.0197	0.0778	0.0055
17	rs748928	13651606	0.83	0.983767787599247	1.05	0.0267145227362304	3.23502688440233	4.51540023637505	0.0217	0.0207	0.021	0.0111	0.1485	0.0167	0.0146	0.0624	0.0052	0.0915	0.1176	0.0235	0.0081	0.1014	0.0261	0.0136	0.0142	0.0057	0.0044	0.04	0.0214	0.035	0.0652	0.0197	0.0778	0.0055
17	rs11078187	13652033	0.83	0.983767787599247	1.05	0.0267145227362304	3.24856124206159	4.51833666867937	0.0217	0.0207	0.021	0.0111	0.1487	0.0167	0.0146	0.0623	0.0052	0.0915	0.1175	0.0235	0.0081	0.1014	0.0262	0.0136	0.0142	0.0057	0.0044	0.04	0.0214	0.035	0.0652	0.0196	0.0778	0.0055
17	Affx-36100273	13652854	0.83	0.983767787599247	1.05	0.0267145227362304	3.32386907358359	4.54065869192453	0.0217	0.0207	0.021	0.0111	0.1487	0.0167	0.0146	0.0623	0.0053	0.0914	0.1174	0.0235	0.0081	0.1013	0.0262	0.0136	0.0142	0.0057	0.0044	0.04	0.0214	0.035	0.0652	0.0196	0.0779	0.0055
17	rs2218348	13653218	0.83	0.983767787599247	1.05	0.0267145227362304	3.45373068668682	4.60414932638858	0.0217	0.0208	0.0209	0.0111	0.1487	0.0167	0.0146	0.0623	0.0053	0.0915	0.1174	0.0235	0.0081	0.1012	0.0262	0.0136	0.0142	0.0058	0.0044	0.0401	0.0214	0.035	0.0652	0.0196	0.0779	0.0056
17	rs61260723	13656852	0.83	0.983767787599247	1.05	0.0267145227362304	3.38634237088461	4.60062018065258	0.0219	0.0207	0.021	0.0111	0.1487	0.0166	0.0146	0.0622	0.0054	0.0914	0.1174	0.0234	0.0081	0.1014	0.026	0.0135	0.0142	0.0058	0.0044	0.0401	0.0215	0.0351	0.0651	0.0196	0.0779	0.0056
17	rs71366118	13657657	0.83	0.983767787599247	1.05	0.0267145227362304	3.33516813209307	4.58062586583322	0.0219	0.0207	0.021	0.0111	0.1488	0.0166	0.0146	0.0623	0.0054	0.0914	0.1173	0.0234	0.0081	0.1014	0.026	0.0135	0.0141	0.0058	0.0043	0.04	0.0215	0.0351	0.0651	0.0196	0.0779	0.0056
17	rs1550640	13658541	0.83	0.983767787599247	1.05	0.0267145227362304	3.31815871380914	4.5637734570439	0.0218	0.0206	0.021	0.0111	0.1488	0.0166	0.0145	0.0623	0.0054	0.0913	0.1173	0.0234	0.0081	0.1014	0.026	0.0135	0.0141	0.0058	0.0043	0.0401	0.0215	0.0351	0.0651	0.0196	0.0779	0.0055
17	rs79275872	13662322	0.83	0.983767787599247	1.05	0.0267145227362304	3.21726330619446	4.48878379957323	0.0218	0.0205	0.021	0.0111	0.1491	0.0166	0.0145	0.0625	0.0053	0.0912	0.1173	0.0234	0.0081	0.1016	0.026	0.0134	0.0141	0.0058	0.0043	0.0401	0.0216	0.0352	0.0651	0.0195	0.0778	0.0055
17	rs9890442	13663482	0.83	0.983767787599247	1.05	0.0267145227362304	3.17848677271671	4.46609187659123	0.0218	0.0205	0.021	0.0111	0.1491	0.0165	0.0145	0.0625	0.0053	0.0912	0.1173	0.0234	0.0081	0.1017	0.026	0.0134	0.0141	0.0058	0.0043	0.0401	0.0216	0.0352	0.0651	0.0195	0.0778	0.0055
17	rs16948439	13665845	0.83	0.983767787599247	1.03	0.0399082203678001	3.10528550186263	4.40764588087375	0.0218	0.0205	0.0209	0.0111	0.1492	0.0165	0.0145	0.0625	0.0053	0.0912	0.1173	0.0234	0.008	0.1018	0.0259	0.0133	0.014	0.0057	0.0043	0.0402	0.0215	0.0352	0.0651	0.0195	0.0778	0.0055
17	rs10521239	13671168	0.83	0.983767787599247	1.03	0.0399082203678001	3.07045579834027	4.36351236268226	0.0218	0.0204	0.0209	0.0111	0.1492	0.0164	0.0144	0.0626	0.0053	0.0911	0.1173	0.0234	0.008	0.1018	0.0259	0.0133	0.014	0.0057	0.0043	0.0402	0.0215	0.0352	0.0651	0.0196	0.0778	0.0055
17	rs7222583	13676016	0.86	0.78654304280128	1.03	0.0399082203678001	2.44162478251589	2.59824002351721	0.0208	0.0192	0.0198	0.0101	0.1542	0.0146	0.0128	0.0653	0.0051	0.0922	0.116	0.0235	0.0074	0.1055	0.0242	0.0116	0.0123	0.005	0.0035	0.0419	0.0195	0.0356	0.0671	0.0192	0.0815	0.0045
17	rs62055907	13676111	0.86	0.78654304280128	1.02	0.0482398620390144	2.37006571812578	2.54308817308172	0.0208	0.0191	0.0197	0.0101	0.1545	0.0144	0.0127	0.0654	0.0051	0.0922	0.1159	0.0235	0.0073	0.105	0.0241	0.0116	0.0122	0.0049	0.0035	0.042	0.0195	0.0357	0.0673	0.0195	0.0817	0.0044
17	rs117555255	13676136	0.86	0.78654304280128	1.01	0.0578993944755651	2.48950162813038	2.52608985166748	0.0208	0.0191	0.0197	0.0101	0.1545	0.0144	0.0127	0.0653	0.0051	0.0922	0.1157	0.0235	0.0073	0.1051	0.024	0.0116	0.0122	0.0049	0.0034	0.0422	0.0195	0.0358	0.0676	0.0197	0.0813	0.0044
17	rs72812610	13676470	0.87	0.726891327677376	1.01	0.0578993944755651	2.16213125572843	2.24913869140181	0.0206	0.019	0.0196	0.0098	0.1554	0.0139	0.0124	0.0658	0.0049	0.092	0.1154	0.0237	0.0072	0.1063	0.0235	0.0113	0.0118	0.0047	0.0033	0.0427	0.0192	0.0358	0.068	0.0196	0.0822	0.0042
17	rs9902921	13677374	0.88	0.670214810425093	1.01	0.0578993944755651	1.70718302023742	1.73911016072207	0.0202	0.0185	0.0195	0.0094	0.1573	0.0131	0.0117	0.0659	0.0045	0.0917	0.1152	0.0238	0.0068	0.109	0.0231	0.0105	0.0111	0.0043	0.0032	0.0435	0.0187	0.036	0.0691	0.0193	0.0833	0.0037
17	rs9912146	13678239	0.88	0.670214810425093	1.01	0.0578993944755651	1.43311095999008	1.53966627421851	0.02	0.0182	0.0193	0.0089	0.1587	0.0123	0.011	0.0659	0.0042	0.0912	0.1152	0.024	0.0066	0.1103	0.0229	0.0098	0.0104	0.0039	0.0031	0.0441	0.0182	0.0361	0.0703	0.0191	0.0855	0.0033
17	rs9912099	13678792	0.88	0.670214810425093	1.01	0.0578993944755651	1.2649345329267	1.58116152793129	0.02	0.0183	0.0186	0.0083	0.1595	0.0118	0.0106	0.0663	0.004	0.0912	0.1159	0.024	0.0063	0.1117	0.0226	0.0091	0.01	0.0037	0.0029	0.0446	0.0178	0.0362	0.0712	0.0188	0.0862	0.003
17	rs1867229	13679059	0.89	0.616467558766813	1.01	0.0578993944755651	1.0991288240579	1.27581080845264	0.02	0.0183	0.0187	0.0082	0.1596	0.0116	0.0104	0.0664	0.0038	0.0914	0.1162	0.024	0.0063	0.1123	0.0225	0.0088	0.0098	0.0037	0.0029	0.0447	0.0177	0.0362	0.0712	0.0188	0.0865	0.0029
17	rs17590660	13679606	0.89	0.616467558766813	1	0.069019173236101	1.09458535314397	1.24259558182685	0.02	0.0182	0.0187	0.0081	0.1595	0.0116	0.0104	0.0664	0.0038	0.0914	0.1163	0.024	0.0063	0.1124	0.0225	0.0088	0.0098	0.0037	0.0029	0.0447	0.0177	0.0362	0.0713	0.0188	0.0866	0.0029
17	rs2241922	13680506	0.89	0.616467558766813	1	0.069019173236101	1.10618153828605	1.20920292318333	0.02	0.0182	0.0187	0.0081	0.1596	0.0116	0.0103	0.0665	0.0038	0.0914	0.1163	0.0239	0.0063	0.1126	0.0224	0.0088	0.0098	0.0036	0.0029	0.0448	0.0176	0.0362	0.0713	0.0188	0.0866	0.0028
17	rs2197239	13681741	0.89	0.616467558766813	1	0.069019173236101	1.1117291375039	1.17531270555427	0.02	0.0182	0.0187	0.0081	0.1597	0.0115	0.0103	0.0664	0.0038	0.0914	0.1163	0.0239	0.0063	0.1126	0.0224	0.0088	0.0098	0.0036	0.0029	0.0448	0.0176	0.0363	0.0713	0.0188	0.0866	0.0028
17	rs78100717	13681748	0.89	0.616467558766813	1	0.069019173236101	1.08942739399277	1.16147593088354	0.02	0.0182	0.0187	0.0081	0.1596	0.0115	0.0103	0.0663	0.0038	0.0914	0.1164	0.024	0.0063	0.1128	0.0225	0.0087	0.0097	0.0036	0.0029	0.0448	0.0176	0.0362	0.0712	0.0188	0.0867	0.0028
17	rs4792394	13684917	0.89	0.616467558766813	1	0.069019173236101	0.860941536570114	0.910189926973653	0.0196	0.018	0.0174	0.0074	0.1614	0.0105	0.0093	0.0676	0.0028	0.092	0.118	0.0239	0.0057	0.1147	0.022	0.0076	0.0087	0.0034	0.0027	0.0457	0.0167	0.0366	0.0722	0.0187	0.0888	0.0019
17	rs7207162	13689220	0.89	0.616467558766813	0.99	0.0817332193164052	0.698998722287822	0.781635951808162	0.0192	0.0176	0.0169	0.0067	0.163	0.0094	0.0083	0.0695	0.0021	0.093	0.119	0.0239	0.0052	0.1165	0.0214	0.0066	0.0078	0.0031	0.0024	0.0461	0.0158	0.0371	0.0726	0.0184	0.0909	0.0014
17	rs2322969	13690754	0.89	0.616467558766813	0.99	0.0817332193164052	0.591670413767678	0.649297224047497	0.0192	0.0174	0.0167	0.0065	0.1638	0.0089	0.0079	0.07	0.0017	0.093	0.1192	0.024	0.005	0.1172	0.0212	0.0063	0.0074	0.003	0.0023	0.0461	0.016	0.037	0.0728	0.0182	0.0918	0.0012
17	rs9913033	13696029	0.89	0.616467558766813	0.99	0.0817332193164052	0.599202425150324	0.564662102914041	0.0192	0.0175	0.0166	0.0064	0.1641	0.0088	0.0078	0.07	0.0017	0.0932	0.1192	0.0241	0.0049	0.1174	0.0211	0.0061	0.0073	0.003	0.0023	0.0461	0.0159	0.0371	0.0728	0.0182	0.0919	0.0012
17	rs8069923	13698925	0.89	0.616467558766813	0.99	0.0817332193164052	0.608713883195092	0.553107902883485	0.0193	0.0176	0.0165	0.0064	0.1641	0.0087	0.0078	0.0701	0.0016	0.0934	0.1194	0.0242	0.0049	0.1174	0.0211	0.006	0.0072	0.003	0.0023	0.046	0.0159	0.0372	0.0728	0.0181	0.092	0.0011
17	rs16948533	13699102	0.89	0.616467558766813	0.99	0.0817332193164052	0.609959596621914	0.558314141954483	0.0193	0.0176	0.0165	0.0064	0.1641	0.0087	0.0078	0.0701	0.0016	0.0935	0.1194	0.0242	0.0049	0.1174	0.0211	0.006	0.0072	0.003	0.0023	0.046	0.0159	0.0372	0.0728	0.0181	0.092	0.0011
17	rs79428702	13702993	0.89	0.616467558766813	0.99	0.0817332193164052	0.609475013215729	0.575990342610312	0.0193	0.0176	0.0165	0.0064	0.1641	0.0088	0.0077	0.07	0.0016	0.0936	0.1194	0.0242	0.0049	0.1175	0.021	0.006	0.0072	0.003	0.0023	0.0459	0.0158	0.0372	0.0728	0.0181	0.092	0.0011
17	rs11078194	13707786	0.89	0.616467558766813	0.99	0.0817332193164052	0.594062179898063	0.433855526013358	0.0193	0.0176	0.0164	0.0063	0.1642	0.0087	0.0076	0.0702	0.0013	0.0944	0.1198	0.0244	0.0048	0.1178	0.0208	0.0059	0.0071	0.0028	0.0022	0.0454	0.0156	0.0375	0.0725	0.0181	0.0923	0.001
17	rs9893122	13711630	0.89	0.616467558766813	0.99	0.0817332193164052	0.575862306508914	0.368599807557686	0.0193	0.0177	0.0163	0.0064	0.164	0.0087	0.0075	0.0702	0.0013	0.0948	0.1199	0.0246	0.0049	0.1179	0.0207	0.0059	0.0071	0.0028	0.0022	0.045	0.0156	0.0376	0.0723	0.0181	0.0923	0.001
17	rs9905450	13716985	0.89	0.616467558766813	0.98	0.0961760782036991	0.558790558212452	0.35428594056616	0.0193	0.0177	0.0162	0.0064	0.164	0.0087	0.0074	0.0702	0.0014	0.0949	0.1199	0.0247	0.0049	0.1182	0.0207	0.0058	0.007	0.0028	0.0022	0.0449	0.0155	0.0375	0.0722	0.0181	0.0924	0.001
17	rs57994347	13718690	0.89	0.616467558766813	0.98	0.0961760782036991	0.53288818127233	0.342606058162097	0.0193	0.0178	0.0161	0.0063	0.164	0.0086	0.0073	0.0701	0.0014	0.0951	0.12	0.0248	0.0049	0.1184	0.0207	0.0058	0.007	0.0028	0.0022	0.0449	0.0155	0.0375	0.0721	0.0181	0.0925	0.001
17	rs956984	13724821	0.89	0.616467558766813	0.98	0.0961760782036991	0.461801354352142	0.339518771510102	0.0193	0.0178	0.0161	0.0063	0.1641	0.0084	0.0071	0.07	0.0015	0.0954	0.1201	0.025	0.0049	0.1187	0.0206	0.0057	0.0068	0.0027	0.0022	0.0448	0.0152	0.0376	0.0721	0.0181	0.0928	0.0011
17	rs17667907	13725110	0.89	0.616467558766813	0.98	0.0961760782036991	0.464900885883443	0.333982135029116	0.0193	0.0178	0.0161	0.0063	0.1641	0.0084	0.0071	0.07	0.0015	0.0954	0.1201	0.025	0.0049	0.1187	0.0206	0.0057	0.0068	0.0027	0.0022	0.0448	0.0151	0.0376	0.0721	0.0182	0.0928	0.0011
17	rs16948583	13725369	0.89	0.616467558766813	0.98	0.0961760782036991	0.462165479628263	0.333368589357031	0.0193	0.0178	0.0161	0.0063	0.1641	0.0084	0.0071	0.07	0.0015	0.0954	0.1201	0.025	0.0049	0.1187	0.0206	0.0057	0.0068	0.0027	0.0022	0.0448	0.0151	0.0376	0.0721	0.0182	0.0928	0.0011
17	rs79770268	13733108	0.89	0.616467558766813	0.97	0.112481740502774	0.412448590282325	0.321531407595795	0.0193	0.0178	0.0158	0.0062	0.1646	0.008	0.0069	0.0701	0.0014	0.0957	0.1204	0.0249	0.0049	0.1192	0.0203	0.0055	0.0066	0.0027	0.0021	0.0447	0.0148	0.0376	0.0723	0.0181	0.0931	0.0011
17	rs12949531	13733806	0.89	0.616467558766813	0.97	0.112481740502774	0.370924202139199	0.303358468565184	0.0193	0.0178	0.0157	0.0062	0.1648	0.0077	0.0068	0.0702	0.0014	0.0958	0.1205	0.0249	0.0049	0.1194	0.0202	0.0055	0.0066	0.0026	0.0021	0.0447	0.0147	0.0376	0.0724	0.0181	0.0933	0.0011
17	rs74634385	13736195	0.89	0.616467558766813	0.97	0.112481740502774	0.370108878176067	0.312345494932485	0.0193	0.0178	0.0157	0.0062	0.1648	0.0077	0.0068	0.0702	0.0014	0.0958	0.1205	0.025	0.0049	0.1195	0.0202	0.0055	0.0065	0.0026	0.0021	0.0447	0.0147	0.0376	0.0725	0.018	0.0933	0.0011
17	rs2159161	13737137	0.89	0.616467558766813	0.97	0.112481740502774	0.36842677795827	0.295633643836388	0.0193	0.0178	0.0157	0.0062	0.1648	0.0077	0.0068	0.0702	0.0014	0.0959	0.1205	0.025	0.0049	0.1195	0.0202	0.0055	0.0065	0.0026	0.0021	0.0447	0.0146	0.0376	0.0725	0.018	0.0933	0.0011
17	rs16948633	13743430	0.88	0.670214810425093	0.97	0.112481740502774	0.290951370359986	0.31959099796128	0.0193	0.0177	0.0154	0.006	0.1656	0.0073	0.0062	0.0702	0.0014	0.0976	0.1211	0.0255	0.0049	0.12	0.0197	0.0051	0.0059	0.0028	0.0021	0.0442	0.0147	0.0374	0.0721	0.0177	0.0932	0.0011
17	rs6502306	13748730	0.88	0.670214810425093	0.97	0.112481740502774	0.27588262502448	0.325544399730845	0.0193	0.0176	0.0153	0.006	0.1657	0.0072	0.0061	0.0701	0.0013	0.0978	0.1211	0.0256	0.0049	0.1201	0.0197	0.0051	0.0058	0.0028	0.0021	0.0443	0.0148	0.0374	0.072	0.0177	0.0932	0.0012
17	rs12941184	13750372	0.88	0.670214810425093	0.97	0.112481740502774	0.26656326465481	0.287734452506649	0.0193	0.0176	0.0153	0.006	0.1657	0.0072	0.0061	0.0701	0.0014	0.0979	0.1211	0.0256	0.0049	0.1201	0.0197	0.0051	0.0058	0.0028	0.0021	0.0444	0.0148	0.0374	0.072	0.0177	0.0932	0.0012
17	rs2190902	13754302	0.88	0.670214810425093	0.97	0.112481740502774	0.246732664408798	0.252283357420548	0.0194	0.0176	0.0154	0.006	0.1657	0.0072	0.006	0.07	0.0014	0.098	0.1211	0.0257	0.0049	0.1201	0.0197	0.0051	0.0059	0.0028	0.0021	0.0444	0.0146	0.0374	0.0719	0.0177	0.0932	0.0012
17	rs11078200	13756138	0.88	0.670214810425093	0.97	0.112481740502774	0.241072217702353	0.268218156124282	0.0194	0.0176	0.0154	0.006	0.1657	0.0072	0.006	0.07	0.0014	0.098	0.1211	0.0257	0.0049	0.1201	0.0197	0.005	0.0059	0.0028	0.0021	0.0445	0.0146	0.0373	0.0719	0.0178	0.0932	0.0012
17	rs11649927	13767150	0.88	0.670214810425093	0.97	0.112481740502774	0.252998122553371	0.296818168391985	0.0194	0.0176	0.0154	0.006	0.1658	0.0072	0.006	0.0698	0.0014	0.098	0.1212	0.0257	0.0049	0.1201	0.0197	0.005	0.0059	0.0028	0.0021	0.0445	0.0146	0.0373	0.072	0.0178	0.0932	0.0012
17	rs60957093	13774839	0.88	0.670214810425093	0.97	0.112481740502774	0.243719274427067	0.35828757048416	0.0194	0.0175	0.0155	0.0059	0.1659	0.0071	0.0058	0.0696	0.0014	0.0982	0.1218	0.0255	0.0049	0.1201	0.0201	0.005	0.0058	0.0029	0.0021	0.0448	0.0148	0.0364	0.072	0.0177	0.0927	0.0013
17	rs11656512	13777775	0.88	0.670214810425093	0.97	0.112481740502774	0.245114258114349	0.389340733504436	0.0191	0.0172	0.0161	0.0059	0.1682	0.0067	0.0054	0.0694	0.0015	0.0977	0.122	0.0254	0.005	0.1199	0.0203	0.0048	0.0055	0.003	0.0023	0.0452	0.0152	0.0351	0.0722	0.0173	0.0921	0.0015
17	rs7225770	13781963	0.88	0.670214810425093	0.97	0.112481740502774	0.242198524965616	0.376832579152721	0.0192	0.0172	0.0161	0.0059	0.1682	0.0067	0.0054	0.0694	0.0015	0.0977	0.122	0.0254	0.005	0.1199	0.0204	0.0048	0.0055	0.003	0.0023	0.0453	0.0152	0.0351	0.0722	0.0173	0.092	0.0015
17	rs56241583	13791910	0.88	0.670214810425093	0.97	0.112481740502774	0.21418065119548	0.368852358568281	0.0192	0.0171	0.0161	0.0059	0.1686	0.0066	0.0053	0.0694	0.0015	0.0976	0.122	0.0254	0.005	0.1198	0.0204	0.0047	0.0055	0.0031	0.0023	0.0454	0.0153	0.0351	0.072	0.0173	0.0918	0.0015
17	rs116917676	13795283	0.88	0.670214810425093	0.97	0.112481740502774	0.220552219380913	0.397183414126187	0.0192	0.0171	0.0162	0.0059	0.1687	0.0066	0.0053	0.0694	0.0015	0.0977	0.122	0.0255	0.005	0.1199	0.0204	0.0047	0.0055	0.0031	0.0023	0.0454	0.0153	0.0352	0.072	0.0172	0.0917	0.0015
17	rs8067130	13795793	0.88	0.670214810425093	0.97	0.112481740502774	0.223818766665271	0.402220124138369	0.0192	0.0171	0.0161	0.0059	0.1687	0.0066	0.0053	0.0694	0.0016	0.0977	0.122	0.0255	0.005	0.1198	0.0204	0.0047	0.0055	0.0032	0.0024	0.0454	0.0153	0.0352	0.072	0.0172	0.0917	0.0015
17	rs12937632	13795965	0.88	0.670214810425093	0.97	0.112481740502774	0.218375777580019	0.402867116363257	0.0192	0.0171	0.0162	0.0058	0.1688	0.0066	0.0053	0.0694	0.0016	0.0978	0.122	0.0255	0.005	0.1197	0.0204	0.0046	0.0055	0.0032	0.0023	0.0454	0.0154	0.0352	0.072	0.0172	0.0917	0.0015
17	rs62053868	13803084	0.87	0.726891327677376	0.97	0.112481740502774	0.243414705393849	0.512450528976324	0.0188	0.0166	0.0163	0.0059	0.1687	0.0066	0.0052	0.0691	0.0018	0.098	0.1216	0.0264	0.0052	0.1195	0.0206	0.0048	0.0058	0.0033	0.0025	0.0451	0.0162	0.0353	0.0711	0.0174	0.0904	0.0017
17	rs112482396	13803254	0.87	0.726891327677376	0.97	0.112481740502774	0.240510148817226	0.493237574121191	0.0188	0.0166	0.0163	0.0059	0.1686	0.0066	0.0052	0.0691	0.0018	0.098	0.1215	0.0265	0.0052	0.1195	0.0207	0.0048	0.0058	0.0033	0.0025	0.0451	0.0162	0.0353	0.0711	0.0174	0.0904	0.0017
17	rs75911077	13803705	0.87	0.726891327677376	0.97	0.112481740502774	0.23497191288554	0.458600724416322	0.0188	0.0166	0.0163	0.0059	0.1684	0.0066	0.0052	0.0691	0.0018	0.0981	0.1215	0.0266	0.0052	0.1195	0.0207	0.0048	0.0058	0.0033	0.0025	0.0451	0.0162	0.0353	0.0711	0.0174	0.0903	0.0017
17	rs6502314	13805748	0.87	0.726891327677376	0.97	0.112481740502774	0.254110103640912	0.555498472816277	0.0188	0.0165	0.0162	0.006	0.1684	0.0065	0.0051	0.0691	0.0018	0.0981	0.1213	0.0267	0.0053	0.1195	0.0207	0.0048	0.0058	0.0034	0.0025	0.0451	0.0163	0.0354	0.0711	0.0174	0.0901	0.0017
17	rs2078340	13807276	0.87	0.726891327677376	0.97	0.112481740502774	0.250693741192344	0.542731565370679	0.0188	0.0165	0.0162	0.006	0.1683	0.0065	0.0051	0.0691	0.0019	0.098	0.1213	0.0268	0.0053	0.1195	0.0208	0.0048	0.0059	0.0034	0.0025	0.0451	0.0165	0.0355	0.0711	0.0172	0.09	0.0017
17	rs74610992	13808070	0.88	0.670214810425093	0.97	0.112481740502774	0.278496814314297	0.61202412333014	0.0188	0.0165	0.0162	0.006	0.1683	0.0065	0.0051	0.069	0.0019	0.0979	0.1214	0.0268	0.0053	0.1194	0.021	0.0048	0.0058	0.0034	0.0025	0.0452	0.0165	0.0355	0.0711	0.0172	0.09	0.0017
17	rs17605999	13809001	0.88	0.670214810425093	0.97	0.112481740502774	0.295328620343757	0.683376149175884	0.0188	0.0165	0.0162	0.006	0.1684	0.0065	0.0051	0.069	0.0019	0.0978	0.1214	0.0269	0.0053	0.1193	0.021	0.0048	0.0058	0.0034	0.0025	0.0452	0.0165	0.0355	0.0711	0.0172	0.09	0.0017
17	rs77578256	13810805	0.88	0.670214810425093	0.97	0.112481740502774	0.497770459777445	0.84749446228171	0.0187	0.0164	0.0162	0.006	0.1685	0.0064	0.005	0.0689	0.0019	0.0978	0.1215	0.0268	0.0052	0.1191	0.0211	0.0048	0.0058	0.0034	0.0025	0.0452	0.0166	0.0356	0.071	0.0172	0.0899	0.0017
17	rs4791560	13813530	0.88	0.670214810425093	0.97	0.112481740502774	0.422202646605831	0.366959417921597	0.0187	0.0159	0.0161	0.0061	0.1697	0.0064	0.0046	0.0684	0.002	0.0978	0.1219	0.027	0.0052	0.1187	0.0216	0.005	0.0059	0.0036	0.0025	0.0444	0.0174	0.0365	0.0706	0.0173	0.0883	0.0017
17	rs56167424	13815110	0.87	0.726891327677376	0.97	0.112481740502774	0.58465774947024	0.461148764557849	0.0188	0.0153	0.0165	0.0068	0.1717	0.0062	0.0046	0.0673	0.0023	0.0976	0.122	0.0266	0.0048	0.1176	0.0232	0.0058	0.0059	0.0045	0.0026	0.0428	0.0189	0.0382	0.069	0.0174	0.0846	0.0019
17	rs4792415	13815448	0.87	0.726891327677376	0.97	0.112481740502774	0.463137165649922	0.404939406479812	0.0189	0.0152	0.0165	0.0069	0.1717	0.0063	0.0047	0.0672	0.0024	0.0976	0.122	0.0266	0.0047	0.1176	0.0236	0.0059	0.006	0.0046	0.0026	0.0424	0.0192	0.0386	0.0688	0.0174	0.0839	0.0019
17	rs72637314	13821780	0.86	0.78654304280128	0.98	0.0961760782036991	0.439737324773387	0.295752031934044	0.0187	0.0153	0.0165	0.0069	0.1715	0.0063	0.0049	0.0662	0.0025	0.0967	0.1225	0.0269	0.0044	0.1194	0.0238	0.0063	0.006	0.0048	0.0026	0.0415	0.0196	0.0396	0.0678	0.0177	0.0833	0.0018
17	rs59086128	13821859	0.86	0.78654304280128	0.98	0.0961760782036991	0.438908424442206	0.292560589846934	0.0187	0.0153	0.0165	0.0069	0.1715	0.0063	0.0049	0.0662	0.0025	0.0967	0.1225	0.0269	0.0044	0.1194	0.0238	0.0063	0.006	0.0048	0.0026	0.0415	0.0196	0.0396	0.0678	0.0177	0.0833	0.0018
17	rs78748569	13823507	0.86	0.78654304280128	0.98	0.0961760782036991	0.424702569656232	0.255672128969427	0.0187	0.0153	0.0165	0.0069	0.1715	0.0063	0.0049	0.0662	0.0025	0.0967	0.1225	0.0269	0.0044	0.1194	0.0238	0.0063	0.006	0.0048	0.0026	0.0415	0.0196	0.0397	0.0678	0.0177	0.0832	0.0018
17	rs76618858	13824551	0.86	0.78654304280128	0.98	0.0961760782036991	0.413539524442092	0.237212873459777	0.0187	0.0153	0.0165	0.0069	0.1715	0.0063	0.0049	0.0662	0.0025	0.0966	0.1224	0.0269	0.0044	0.1194	0.0238	0.0063	0.006	0.0048	0.0026	0.0415	0.0196	0.0397	0.0678	0.0177	0.0832	0.0018
17	rs60855896	13824768	0.86	0.78654304280128	0.98	0.0961760782036991	0.395808064931667	0.225264306881547	0.0187	0.0153	0.0165	0.0069	0.1715	0.0063	0.005	0.0662	0.0025	0.0966	0.1224	0.0269	0.0044	0.1194	0.0238	0.0063	0.006	0.0048	0.0026	0.0415	0.0196	0.0396	0.0678	0.0177	0.0832	0.0018
17	rs61027564	13824882	0.86	0.78654304280128	0.98	0.0961760782036991	0.394460280500304	0.223635747212116	0.0187	0.0153	0.0165	0.0068	0.1716	0.0062	0.005	0.0661	0.0025	0.0967	0.1225	0.0269	0.0044	0.1194	0.0238	0.0063	0.0059	0.0048	0.0026	0.0415	0.0196	0.0396	0.0678	0.0177	0.0833	0.0018
17	rs72814625	13825770	0.86	0.78654304280128	0.98	0.0961760782036991	0.393058803328082	0.229407151379004	0.0187	0.0153	0.0165	0.0068	0.1716	0.0062	0.005	0.0661	0.0025	0.0967	0.1224	0.027	0.0044	0.1194	0.0238	0.0063	0.0059	0.0048	0.0026	0.0415	0.0196	0.0396	0.0677	0.0177	0.0832	0.0018
17	rs72814626	13825990	0.86	0.78654304280128	0.98	0.0961760782036991	0.393843320569712	0.22864215522869	0.0187	0.0153	0.0165	0.0068	0.1716	0.0062	0.005	0.0661	0.0025	0.0967	0.1224	0.027	0.0044	0.1194	0.0238	0.0063	0.0059	0.0048	0.0026	0.0415	0.0196	0.0396	0.0677	0.0177	0.0832	0.0018
17	rs116897973	13829685	0.86	0.78654304280128	0.98	0.0961760782036991	0.443179558041336	0.256918241675486	0.0187	0.0154	0.0165	0.0069	0.1716	0.0063	0.005	0.0658	0.0025	0.0966	0.1225	0.027	0.0043	0.1197	0.0239	0.0063	0.006	0.0047	0.0026	0.0413	0.0196	0.0398	0.0676	0.0178	0.0831	0.0018
17	rs4792416	13831093	0.86	0.78654304280128	0.98	0.0961760782036991	0.327858310116546	0.140248667790305	0.0186	0.0155	0.0167	0.0072	0.1726	0.0066	0.0051	0.0645	0.0025	0.0963	0.123	0.0269	0.0039	0.1209	0.0242	0.0067	0.0061	0.0049	0.0025	0.0402	0.0198	0.0403	0.0661	0.0183	0.0821	0.002
17	rs62053878	13835930	0.84	0.914942008907111	0.98	0.0961760782036991	0.384758258860891	0.112909624649044	0.0193	0.0168	0.0167	0.0074	0.174	0.0065	0.0051	0.061	0.0025	0.0957	0.1235	0.027	0.0034	0.121	0.0247	0.0069	0.0058	0.0052	0.0024	0.0393	0.0201	0.0417	0.0651	0.0188	0.0815	0.0022
17	rs11078212	13836209	0.84	0.914942008907111	0.98	0.0961760782036991	0.375123936543578	0.0990424648448036	0.0193	0.0168	0.0168	0.0074	0.174	0.0065	0.0051	0.061	0.0025	0.0957	0.1235	0.027	0.0034	0.1209	0.0247	0.0069	0.0058	0.0052	0.0024	0.0393	0.0201	0.0418	0.065	0.0188	0.0815	0.0022
17	rs77479044	13836393	0.84	0.914942008907111	0.98	0.0961760782036991	0.377534598295856	0.100421787636218	0.0193	0.0168	0.0168	0.0074	0.174	0.0065	0.0051	0.0609	0.0025	0.0958	0.1235	0.027	0.0034	0.1209	0.0247	0.0069	0.0058	0.0052	0.0024	0.0393	0.0201	0.0418	0.065	0.0188	0.0815	0.0022
17	rs76301812	13838830	0.84	0.914942008907111	0.98	0.0961760782036991	0.404966127435227	0.119101046523884	0.0195	0.017	0.0168	0.0074	0.1742	0.0066	0.0051	0.0605	0.0025	0.0958	0.1234	0.027	0.0034	0.1208	0.0246	0.007	0.0058	0.0053	0.0024	0.0393	0.0201	0.0419	0.065	0.0188	0.0815	0.0022
17	rs4792420	13843319	0.84	0.914942008907111	0.98	0.0961760782036991	0.40354597729085	0.0852855725396139	0.0198	0.0173	0.0169	0.0073	0.1745	0.0067	0.0051	0.0596	0.0025	0.096	0.1233	0.0271	0.0034	0.1205	0.0246	0.007	0.0057	0.0055	0.0023	0.0391	0.0202	0.0421	0.065	0.0189	0.0813	0.0022
17	rs62054733	13843697	0.84	0.914942008907111	0.98	0.0961760782036991	0.402581705583027	0.0820318751212561	0.0198	0.0173	0.0169	0.0073	0.1745	0.0067	0.0051	0.0596	0.0025	0.096	0.1233	0.0271	0.0034	0.1205	0.0246	0.007	0.0057	0.0055	0.0023	0.0391	0.0202	0.0421	0.065	0.0189	0.0813	0.0022
17	Affx-13556607	13843744	0.84	0.914942008907111	0.98	0.0961760782036991	0.402525019792148	0.0818817853667275	0.0198	0.0173	0.0169	0.0073	0.1745	0.0067	0.0051	0.0596	0.0025	0.096	0.1233	0.0271	0.0034	0.1205	0.0246	0.007	0.0057	0.0055	0.0023	0.0391	0.0202	0.0421	0.065	0.0189	0.0813	0.0022
17	rs7222384	13845441	0.84	0.914942008907111	0.98	0.0961760782036991	0.393058803328082	0.0807596632599338	0.0198	0.0173	0.0169	0.0073	0.1746	0.0067	0.0051	0.0597	0.0024	0.096	0.1232	0.0271	0.0034	0.1205	0.0245	0.007	0.0057	0.0055	0.0023	0.0391	0.0202	0.0421	0.065	0.0189	0.0813	0.0022
17	rs1860018	13846723	0.84	0.914942008907111	0.98	0.0961760782036991	0.35970019983371	0.0808342760944891	0.0198	0.0174	0.0169	0.0073	0.1746	0.0067	0.0051	0.0597	0.0024	0.0959	0.1233	0.0271	0.0034	0.1205	0.0245	0.0071	0.0058	0.0055	0.0023	0.0392	0.0201	0.0421	0.0649	0.0189	0.0814	0.0022
17	rs17606467	13849867	0.84	0.914942008907111	0.98	0.0961760782036991	0.365775959900138	0.09710791510032	0.0198	0.0174	0.0169	0.0073	0.1745	0.0067	0.0051	0.0597	0.0024	0.0959	0.1233	0.0271	0.0034	0.1205	0.0245	0.0071	0.0058	0.0054	0.0023	0.0391	0.0201	0.0421	0.0649	0.0189	0.0814	0.0022
17	rs116902918	13852207	0.84	0.914942008907111	0.98	0.0961760782036991	0.411129912965421	0.107095176384412	0.02	0.0176	0.0168	0.0072	0.1746	0.0065	0.005	0.0594	0.0025	0.0956	0.123	0.0273	0.0034	0.1208	0.0248	0.0069	0.0057	0.0055	0.0024	0.0387	0.0202	0.0423	0.0643	0.0192	0.0817	0.0022
17	rs77474025	13857285	0.83	0.983767787599247	0.99	0.0817332193164052	0.431835265705877	0.113250292166019	0.0202	0.0179	0.0168	0.0072	0.1747	0.0065	0.005	0.0592	0.0025	0.0953	0.1227	0.0274	0.0034	0.1211	0.0251	0.0069	0.0056	0.0056	0.0025	0.0383	0.0202	0.0425	0.0638	0.0194	0.0819	0.0022
17	rs11651178	13861547	0.83	0.983767787599247	0.99	0.0817332193164052	0.426626089476844	0.122770114142008	0.0202	0.0179	0.0168	0.0072	0.1746	0.0065	0.005	0.0591	0.0025	0.0953	0.1227	0.0274	0.0034	0.1211	0.0251	0.0069	0.0056	0.0056	0.0025	0.0383	0.0202	0.0426	0.0637	0.0194	0.082	0.0022
17	rs76811567	13868894	0.83	0.983767787599247	0.99	0.0817332193164052	0.429958694573265	0.123033788456447	0.0202	0.0179	0.0168	0.0072	0.1746	0.0065	0.005	0.0591	0.0025	0.0953	0.1227	0.0274	0.0035	0.1211	0.0251	0.0069	0.0056	0.0057	0.0025	0.0383	0.0202	0.0426	0.0637	0.0195	0.082	0.0022
17	rs72814663	13869369	0.83	0.983767787599247	0.99	0.0817332193164052	0.430017276119645	0.12462027839919	0.0202	0.0179	0.0168	0.0072	0.1746	0.0065	0.005	0.0591	0.0025	0.0953	0.1227	0.0274	0.0035	0.1211	0.0251	0.0069	0.0056	0.0057	0.0025	0.0383	0.0202	0.0426	0.0637	0.0195	0.082	0.0022
17	rs8065707	13874380	0.83	0.983767787599247	0.99	0.0817332193164052	0.427385024752242	0.115302490246665	0.0203	0.0179	0.0168	0.0072	0.1746	0.0065	0.005	0.059	0.0025	0.0954	0.1226	0.0275	0.0035	0.1211	0.0252	0.0069	0.0056	0.0057	0.0025	0.0382	0.0202	0.0426	0.0636	0.0195	0.082	0.0023
17	rs8071095	13875349	0.83	0.983767787599247	0.99	0.0817332193164052	0.421100367911728	0.113165088611038	0.0203	0.018	0.0168	0.0072	0.1745	0.0064	0.005	0.059	0.0025	0.0953	0.1226	0.0275	0.0035	0.1212	0.0252	0.0069	0.0056	0.0057	0.0025	0.0382	0.0202	0.0425	0.0636	0.0195	0.082	0.0023
17	rs12449946	13882208	0.83	0.983767787599247	1	0.069019173236101	0.422957663332669	0.122945873456319	0.0204	0.018	0.0169	0.0071	0.1743	0.0065	0.0051	0.059	0.0025	0.0955	0.1224	0.0274	0.0035	0.1213	0.0253	0.0069	0.0056	0.0057	0.0025	0.0382	0.0202	0.0426	0.0635	0.0196	0.0819	0.0022
17	rs62052270	13883532	0.83	0.983767787599247	1	0.069019173236101	0.424527918338253	0.126658493928512	0.0204	0.018	0.0169	0.0071	0.1743	0.0065	0.0051	0.0591	0.0025	0.0955	0.1224	0.0274	0.0035	0.1212	0.0253	0.0069	0.0056	0.0057	0.0025	0.0382	0.0202	0.0426	0.0635	0.0196	0.0819	0.0022
17	rs36047923	13885578	0.83	0.983767787599247	1	0.069019173236101	0.430310243190287	0.166147191699886	0.0204	0.018	0.0169	0.0071	0.1743	0.0065	0.0051	0.0591	0.0025	0.0955	0.1224	0.0274	0.0035	0.1212	0.0253	0.0069	0.0056	0.0057	0.0025	0.0381	0.0202	0.0426	0.0635	0.0196	0.0818	0.0022
17	rs12953193	13890298	0.83	0.983767787599247	1	0.069019173236101	0.485635611166843	0.199575892062304	0.0205	0.0181	0.0169	0.007	0.1743	0.0065	0.005	0.0591	0.0025	0.0956	0.1224	0.0274	0.0035	0.1212	0.0253	0.0068	0.0056	0.0057	0.0025	0.038	0.0201	0.0426	0.0634	0.0196	0.0816	0.0022
17	rs16948840	13891086	0.83	0.983767787599247	1	0.069019173236101	0.492623678608027	0.212664790837299	0.0205	0.0181	0.0169	0.007	0.1744	0.0065	0.005	0.059	0.0025	0.0956	0.1224	0.0274	0.0035	0.1212	0.0253	0.0068	0.0056	0.0057	0.0025	0.038	0.0201	0.0426	0.0633	0.0196	0.0817	0.0022
17	rs16948848	13895323	0.78	1.37552415152317	1.01	0.0578993944755651	0.491559888434654	0.414952784916233	0.0266	0.0197	0.016	0.0047	0.1767	0.0076	0.0053	0.0578	0.0018	0.0974	0.1276	0.0272	0.0027	0.1192	0.025	0.006	0.005	0.0037	0.002	0.0337	0.0192	0.0432	0.06	0.0226	0.0807	0.0019
17	rs72814676	13895550	0.77	1.46360790478102	1.01	0.0578993944755651	0.469416226834157	0.389468952418388	0.0267	0.0198	0.016	0.0046	0.1769	0.0076	0.0053	0.0577	0.0018	0.0974	0.1278	0.0272	0.0027	0.1192	0.025	0.006	0.0049	0.0037	0.002	0.0336	0.0192	0.0432	0.0599	0.0227	0.0806	0.0019
17	rs78863474	13898280	0.77	1.46360790478102	1.01	0.0578993944755651	0.407186558345805	0.458600724416322	0.0271	0.0198	0.0159	0.0044	0.1772	0.0077	0.0054	0.0575	0.0018	0.0975	0.1287	0.0272	0.0026	0.1191	0.025	0.0059	0.0049	0.0035	0.002	0.0335	0.0192	0.0432	0.0597	0.0231	0.0804	0.0019
17	rs9893391	13899887	0.77	1.46360790478102	1.01	0.0578993944755651	0.407015539885166	0.439013747608249	0.0271	0.0198	0.0159	0.0044	0.1773	0.0077	0.0054	0.0575	0.0018	0.0975	0.1286	0.0272	0.0026	0.1192	0.025	0.0059	0.0049	0.0035	0.002	0.0335	0.0192	0.0433	0.0596	0.0231	0.0804	0.0019
17	rs117106621	13901294	0.77	1.46360790478102	1.01	0.0578993944755651	0.406388780244263	0.429503653545232	0.0271	0.0198	0.0159	0.0044	0.1773	0.0077	0.0054	0.0575	0.0018	0.0975	0.1286	0.0272	0.0026	0.1192	0.025	0.0059	0.0049	0.0035	0.002	0.0335	0.0192	0.0433	0.0596	0.0231	0.0804	0.0019
17	rs117607863	13904786	0.77	1.46360790478102	1.01	0.0578993944755651	0.406958541732141	0.418218156934874	0.0271	0.0198	0.0159	0.0044	0.1773	0.0077	0.0054	0.0574	0.0018	0.0975	0.1287	0.0272	0.0026	0.1192	0.025	0.0059	0.0049	0.0035	0.002	0.0335	0.0192	0.0433	0.0596	0.0231	0.0804	0.0019
17	rs17608059	13910549	0.77	1.46360790478102	1.01	0.0578993944755651	0.417109424248297	0.409612677979929	0.0271	0.0198	0.0159	0.0045	0.1774	0.0077	0.0054	0.0573	0.0018	0.0976	0.1287	0.0272	0.0026	0.1191	0.025	0.0059	0.0049	0.0035	0.002	0.0335	0.0191	0.0433	0.0596	0.0231	0.0804	0.0019
17	Affx-13557577	13911378	0.76	1.55499655060948	1.01	0.0578993944755651	0.421274316577658	0.40714440197708	0.0272	0.0198	0.0159	0.0045	0.1775	0.0077	0.0054	0.0573	0.0018	0.0976	0.1287	0.0272	0.0026	0.1191	0.025	0.0059	0.0049	0.0035	0.002	0.0335	0.0191	0.0432	0.0597	0.0232	0.0803	0.0019
17	rs16948872	13913148	0.76	1.55499655060948	1.01	0.0578993944755651	0.423538901955716	0.4080532925947	0.0272	0.0198	0.0159	0.0045	0.1775	0.0077	0.0054	0.0573	0.0018	0.0976	0.1288	0.0272	0.0026	0.1191	0.025	0.0059	0.0049	0.0035	0.002	0.0335	0.0191	0.0432	0.0598	0.0232	0.0803	0.0019
17	rs62052303	13918316	0.76	1.55499655060948	1.01	0.0578993944755651	0.432951395068936	0.424638333008418	0.0272	0.0199	0.0159	0.0045	0.1775	0.0077	0.0054	0.0572	0.0018	0.0976	0.1288	0.0273	0.0026	0.1191	0.025	0.0059	0.0049	0.0035	0.002	0.0335	0.0191	0.0432	0.0599	0.0232	0.0803	0.0019
17	rs11869542	13918737	0.76	1.55499655060948	1.01	0.0578993944755651	0.431483100206981	0.427397900932292	0.0272	0.0199	0.0159	0.0045	0.1775	0.0077	0.0054	0.0572	0.0017	0.0976	0.1288	0.0273	0.0026	0.1191	0.025	0.0059	0.0049	0.0035	0.002	0.0334	0.0191	0.0432	0.0599	0.0233	0.0803	0.0019
17	rs708586	13936660	0.76	1.55499655060948	1.01	0.0578993944755651	0.462711930383369	0.460612027286464	0.0272	0.0199	0.0158	0.0045	0.1775	0.0077	0.0054	0.0572	0.0018	0.0975	0.1288	0.0273	0.0026	0.1191	0.025	0.0061	0.0049	0.0034	0.002	0.0334	0.0191	0.0431	0.0599	0.0233	0.0802	0.0019
17	rs10521250	13943003	0.76	1.55499655060948	1.01	0.0578993944755651	0.468560342052464	0.470298239049356	0.0272	0.0199	0.0159	0.0045	0.1775	0.0078	0.0054	0.0572	0.0018	0.0975	0.1288	0.0273	0.0026	0.1191	0.0251	0.0061	0.005	0.0034	0.002	0.0334	0.0191	0.0432	0.0599	0.0234	0.0802	0.0019
17	rs75751797	13944322	0.76	1.55499655060948	1.01	0.0578993944755651	0.469599729669362	0.467871754230935	0.0272	0.0199	0.0159	0.0045	0.1774	0.0078	0.0054	0.0572	0.0018	0.0975	0.1288	0.0273	0.0026	0.1191	0.0251	0.0061	0.005	0.0034	0.002	0.0334	0.0191	0.0432	0.0599	0.0234	0.0802	0.0019
17	rs6502327	13946187	0.76	1.55499655060948	1.01	0.0578993944755651	0.471559265262577	0.471512706534189	0.0272	0.02	0.0159	0.0044	0.1773	0.0078	0.0054	0.0573	0.0018	0.0975	0.1288	0.0273	0.0026	0.119	0.0251	0.0061	0.005	0.0034	0.002	0.0334	0.0191	0.0432	0.0598	0.0234	0.0801	0.0019
17	rs62054085	13949687	0.76	1.55499655060948	1.01	0.0578993944755651	0.496135765283215	0.485469178457945	0.0272	0.02	0.0159	0.0044	0.1772	0.0078	0.0054	0.0572	0.0017	0.0974	0.1291	0.0273	0.0026	0.1189	0.0254	0.0061	0.005	0.0034	0.0019	0.0333	0.0193	0.0432	0.0597	0.0236	0.08	0.0019
17	rs8079772	13949720	0.76	1.55499655060948	1.02	0.0482398620390144	0.49764462220296	0.484925220156508	0.0272	0.02	0.0159	0.0044	0.1772	0.0078	0.0054	0.0571	0.0017	0.0974	0.1291	0.0273	0.0026	0.1189	0.0253	0.0061	0.005	0.0034	0.0019	0.0333	0.0193	0.0432	0.0597	0.0236	0.08	0.0019
17	rs16948922	13953181	0.76	1.55499655060948	1.02	0.0482398620390144	0.504968467479151	0.478545521942798	0.0272	0.02	0.0159	0.0044	0.1771	0.0078	0.0054	0.0572	0.0017	0.0973	0.129	0.0273	0.0026	0.119	0.0253	0.0061	0.005	0.0034	0.0019	0.0333	0.0194	0.0432	0.0598	0.0236	0.0798	0.0019
17	rs75970632	13960288	0.76	1.55499655060948	1.02	0.0482398620390144	0.509794672855086	0.473403496276854	0.0272	0.0201	0.0159	0.0044	0.1772	0.0079	0.0054	0.0572	0.0017	0.0973	0.129	0.0273	0.0026	0.1189	0.0253	0.0061	0.005	0.0033	0.0019	0.0333	0.0194	0.0432	0.0597	0.0236	0.0797	0.0019
17	rs77877576	13972860	0.76	1.55499655060948	1.02	0.0482398620390144	0.565790996988054	0.519633887814799	0.0272	0.0201	0.016	0.0044	0.1774	0.0079	0.0055	0.0573	0.0016	0.0973	0.1291	0.0274	0.0026	0.1189	0.0253	0.0061	0.0051	0.0033	0.0019	0.0334	0.0194	0.0432	0.0597	0.0236	0.0794	0.0018
17	rs78734063	13977578	0.76	1.55499655060948	1.02	0.0482398620390144	0.58214811705846	0.527397818276271	0.0272	0.0201	0.016	0.0044	0.1774	0.0079	0.0055	0.0573	0.0016	0.0973	0.1291	0.0274	0.0026	0.1188	0.0253	0.0062	0.0051	0.0033	0.0019	0.0334	0.0194	0.0432	0.0597	0.0236	0.0794	0.0018
17	rs2230351	13980058	0.76	1.55499655060948	1.02	0.0482398620390144	0.585948428723231	0.535887583875127	0.0272	0.0201	0.016	0.0044	0.1774	0.0079	0.0055	0.0572	0.0016	0.0973	0.1291	0.0274	0.0026	0.1188	0.0253	0.0062	0.0051	0.0033	0.0019	0.0333	0.0194	0.0432	0.0597	0.0236	0.0794	0.0018
17	rs2072279	13980350	0.76	1.55499655060948	1.02	0.0482398620390144	0.582622527476649	0.532682557534753	0.0272	0.0201	0.016	0.0044	0.1774	0.0079	0.0055	0.0572	0.0016	0.0973	0.1291	0.0275	0.0026	0.1189	0.0253	0.0061	0.0051	0.0033	0.0019	0.0333	0.0194	0.0432	0.0597	0.0236	0.0794	0.0018
17	rs35603572	13984593	0.76	1.55499655060948	1.02	0.0482398620390144	0.571689438081409	0.526286920707335	0.0272	0.0201	0.016	0.0044	0.1775	0.0079	0.0055	0.0572	0.0016	0.0973	0.1292	0.0274	0.0026	0.1189	0.0253	0.0061	0.0051	0.0033	0.0019	0.0333	0.0194	0.0432	0.0596	0.0236	0.0795	0.0018
17	rs118053740	14000030	0.75	1.64971298194441	1.02	0.0482398620390144	0.665992924176065	0.511072010681904	0.0275	0.02	0.0161	0.0044	0.1766	0.0082	0.0058	0.0565	0.0016	0.0976	0.1295	0.0274	0.0026	0.1195	0.0251	0.0061	0.0053	0.0032	0.0019	0.0331	0.0201	0.043	0.0596	0.0238	0.0787	0.0018
17	rs11650341	14003930	0.75	1.64971298194441	1.02	0.0482398620390144	0.770432442828474	0.595229135565897	0.0276	0.02	0.0161	0.0044	0.1763	0.0082	0.0059	0.0564	0.0015	0.0977	0.1296	0.0274	0.0026	0.1197	0.025	0.0061	0.0054	0.0032	0.0019	0.0331	0.0203	0.0431	0.0596	0.0239	0.0785	0.0019
17	rs9898985	14004097	0.75	1.64971298194441	1.02	0.0482398620390144	0.774280513963215	0.586374669308696	0.0276	0.02	0.0161	0.0044	0.1763	0.0082	0.0059	0.0564	0.0015	0.0977	0.1296	0.0274	0.0026	0.1197	0.025	0.0061	0.0054	0.0032	0.0019	0.0331	0.0203	0.0431	0.0596	0.0239	0.0785	0.0019
17	rs12949399	14004575	0.75	1.64971298194441	1.02	0.0482398620390144	0.78293045100218	0.590226734637927	0.0276	0.02	0.0161	0.0045	0.1764	0.0083	0.0059	0.0564	0.0015	0.0977	0.1297	0.0274	0.0026	0.1196	0.025	0.0062	0.0054	0.0032	0.0019	0.0331	0.0203	0.0431	0.0596	0.0239	0.0783	0.0019
17	rs9901800	14004595	0.75	1.64971298194441	1.02	0.0482398620390144	0.78727106671762	0.585234481591755	0.0276	0.02	0.0161	0.0045	0.1764	0.0083	0.0059	0.0564	0.0015	0.0977	0.1297	0.0274	0.0026	0.1196	0.025	0.0062	0.0054	0.0032	0.0019	0.0331	0.0203	0.0431	0.0596	0.0239	0.0783	0.0018
17	rs62055182	14004636	0.75	1.64971298194441	1.02	0.0482398620390144	0.786340058304068	0.593512888276488	0.0276	0.02	0.0161	0.0045	0.1764	0.0083	0.0059	0.0564	0.0015	0.0977	0.1297	0.0274	0.0026	0.1196	0.025	0.0062	0.0054	0.0032	0.0019	0.0331	0.0203	0.0431	0.0596	0.0239	0.0783	0.0019
17	rs2159132	14005439	0.75	1.64971298194441	1.02	0.0482398620390144	0.901741525669881	0.692105656108522	0.0275	0.0201	0.0162	0.0046	0.1764	0.0085	0.0062	0.0563	0.0015	0.098	0.129	0.0277	0.0027	0.1192	0.0252	0.0061	0.0056	0.0031	0.0019	0.0331	0.0205	0.0431	0.0589	0.0241	0.0781	0.0018
17	rs4486949	14005706	0.75	1.64971298194441	1.02	0.0482398620390144	0.862716380015687	0.629073813925657	0.0273	0.0202	0.0161	0.0046	0.1767	0.0086	0.0062	0.0564	0.0015	0.098	0.1294	0.0278	0.0026	0.1194	0.0252	0.0061	0.0057	0.003	0.0018	0.0331	0.0204	0.0428	0.0586	0.024	0.0778	0.0018
17	rs1544512	14012517	0.75	1.64971298194441	1.02	0.0482398620390144	0.91709052371934	0.565509819932947	0.0266	0.0205	0.0158	0.0047	0.1774	0.0088	0.0064	0.0565	0.0014	0.0977	0.1294	0.0278	0.0026	0.1198	0.0252	0.0061	0.0058	0.0029	0.0015	0.0336	0.0203	0.0435	0.0581	0.0237	0.0773	0.0017
17	rs113895495	14016700	0.75	1.64971298194441	1.02	0.0482398620390144	0.95214574165097	0.565792461138587	0.0265	0.0205	0.0158	0.0047	0.1775	0.0089	0.0065	0.0565	0.0014	0.0976	0.1294	0.0278	0.0026	0.1199	0.0252	0.0062	0.0059	0.0028	0.0015	0.0336	0.0203	0.0436	0.058	0.0237	0.0773	0.0016
17	rs74863322	14021860	0.75	1.64971298194441	1.02	0.0482398620390144	1.0149643646583	0.580963543196476	0.0264	0.0205	0.0158	0.0047	0.1776	0.009	0.0066	0.0564	0.0014	0.0975	0.1294	0.0278	0.0026	0.12	0.0252	0.0062	0.0059	0.0028	0.0014	0.0337	0.0203	0.0437	0.0579	0.0237	0.0772	0.0016
17	rs9900727	14025822	0.75	1.64971298194441	1.02	0.0482398620390144	1.13583546524477	0.645503143873229	0.0263	0.0206	0.0157	0.0048	0.1777	0.0091	0.0066	0.0565	0.0014	0.0974	0.1294	0.0277	0.0025	0.1201	0.0252	0.0062	0.006	0.0028	0.0014	0.0338	0.0203	0.0437	0.0578	0.0237	0.0771	0.0016
17	rs77777149	14027394	0.75	1.64971298194441	1.02	0.0482398620390144	1.12267751939945	0.649005189130335	0.0264	0.0206	0.0157	0.0048	0.1777	0.0091	0.0066	0.0564	0.0014	0.0974	0.1294	0.0277	0.0025	0.1201	0.0251	0.0062	0.006	0.0028	0.0014	0.0338	0.0203	0.0438	0.0578	0.0238	0.0771	0.0016
17	rs76527362	14034164	0.75	1.64971298194441	1.02	0.0482398620390144	1.13430025912669	0.623571219831331	0.0264	0.0205	0.0158	0.0048	0.1777	0.0091	0.0066	0.0562	0.0014	0.0974	0.1294	0.0278	0.0025	0.1203	0.0251	0.0062	0.006	0.0028	0.0014	0.0338	0.0203	0.0437	0.0576	0.0239	0.0769	0.0016
17	rs11652668	14035190	0.75	1.64971298194441	1.02	0.0482398620390144	1.15441263218486	0.654412740542627	0.0265	0.0206	0.0158	0.0048	0.1778	0.0091	0.0067	0.0561	0.0014	0.0974	0.1294	0.0278	0.0025	0.1204	0.0251	0.0062	0.0061	0.0027	0.0013	0.0338	0.0203	0.0437	0.0576	0.024	0.0767	0.0015
17	rs76975104	14038913	0.74	1.74777870808855	1.02	0.0482398620390144	1.1493261137803	0.660416942455491	0.0265	0.0206	0.0159	0.0048	0.1779	0.0091	0.0067	0.056	0.0014	0.0976	0.1293	0.0278	0.0025	0.1203	0.0251	0.0062	0.0061	0.0027	0.0013	0.0337	0.0203	0.0437	0.0575	0.024	0.0766	0.0015
17	rs118185675	14041786	0.74	1.74777870808855	1.02	0.0482398620390144	1.15568564150377	0.663790661275129	0.0265	0.0206	0.0159	0.0049	0.178	0.0091	0.0067	0.056	0.0014	0.0977	0.1293	0.0277	0.0025	0.1202	0.025	0.0062	0.0061	0.0027	0.0013	0.0337	0.0203	0.0437	0.0575	0.0239	0.0766	0.0015
17	rs72816659	14043859	0.74	1.74777870808855	1.02	0.0482398620390144	1.15295843982786	0.662470040749054	0.0265	0.0206	0.0159	0.0049	0.178	0.0091	0.0067	0.056	0.0014	0.0978	0.1293	0.0277	0.0025	0.1201	0.025	0.0062	0.0061	0.0027	0.0013	0.0337	0.0203	0.0437	0.0575	0.0239	0.0765	0.0015
17	rs28634134	14047617	0.74	1.74777870808855	1.02	0.0482398620390144	1.18952837412407	0.677472153218583	0.0265	0.0206	0.016	0.0049	0.178	0.0092	0.0068	0.056	0.0014	0.0978	0.1292	0.0277	0.0025	0.1201	0.025	0.0062	0.0061	0.0027	0.0013	0.0337	0.0203	0.0438	0.0575	0.0238	0.0764	0.0015
17	rs9905243	14056357	0.74	1.74777870808855	1.02	0.0482398620390144	1.24231202659331	0.680422697576661	0.0266	0.0206	0.016	0.0049	0.1781	0.0092	0.0068	0.0559	0.0013	0.098	0.1288	0.0278	0.0024	0.12	0.025	0.0062	0.0062	0.0027	0.0013	0.0338	0.0204	0.0439	0.0574	0.0239	0.0764	0.0015
17	rs75179828	14061635	0.74	1.74777870808855	1.02	0.0482398620390144	1.2381053265741	0.681603730012666	0.0266	0.0206	0.016	0.0049	0.1781	0.0092	0.0068	0.0559	0.0013	0.098	0.1288	0.0278	0.0024	0.12	0.025	0.0062	0.0062	0.0027	0.0013	0.0338	0.0204	0.0439	0.0574	0.0239	0.0764	0.0015
17	rs16949234	14098277	0.74	1.74777870808855	1.02	0.0482398620390144	1.26465196204142	0.634442451645257	0.0266	0.0206	0.0162	0.0049	0.1785	0.0093	0.0069	0.0558	0.0013	0.098	0.1287	0.0277	0.0023	0.12	0.0248	0.0064	0.0061	0.0027	0.0012	0.0338	0.0205	0.0439	0.0573	0.024	0.0761	0.0015
17	rs9901316	14101238	0.74	1.74777870808855	1.02	0.0482398620390144	1.27436739326777	0.62400522257323	0.0266	0.0206	0.0162	0.0049	0.1785	0.0093	0.0069	0.0557	0.0013	0.098	0.1287	0.0277	0.0023	0.12	0.0248	0.0064	0.0061	0.0027	0.0012	0.0338	0.0205	0.0439	0.0573	0.024	0.0761	0.0015
17	rs72816686	14103692	0.74	1.74777870808855	1.02	0.0482398620390144	1.28572217536723	0.602966854583027	0.0266	0.0206	0.0162	0.0049	0.1786	0.0094	0.007	0.0557	0.0013	0.0981	0.1287	0.0277	0.0023	0.12	0.0247	0.0064	0.0062	0.0027	0.0012	0.0338	0.0205	0.0439	0.0573	0.024	0.076	0.0015
17	rs35991544	14108547	0.74	1.74777870808855	1.02	0.0482398620390144	1.35987546469292	0.608426136979839	0.0266	0.0206	0.0164	0.0049	0.1788	0.0095	0.0072	0.0556	0.0013	0.0983	0.1284	0.0276	0.0022	0.12	0.0246	0.0066	0.0062	0.0027	0.0012	0.034	0.0206	0.0438	0.0571	0.0242	0.0755	0.0015
17	rs77133540	14108653	0.74	1.74777870808855	1.02	0.0482398620390144	1.3552312247534	0.601245303958645	0.0266	0.0206	0.0164	0.0049	0.1789	0.0095	0.0072	0.0556	0.0013	0.0983	0.1284	0.0277	0.0022	0.1199	0.0246	0.0066	0.0062	0.0027	0.0012	0.0339	0.0206	0.0438	0.0571	0.0242	0.0755	0.0015
17	rs3785663	14109608	0.74	1.74777870808855	1.02	0.0482398620390144	1.21214701856157	0.464103744042763	0.0266	0.0205	0.0164	0.005	0.1789	0.0095	0.0072	0.0556	0.0012	0.0982	0.1284	0.0277	0.0022	0.1198	0.0246	0.0066	0.0062	0.0027	0.0012	0.0339	0.0206	0.0437	0.0571	0.0242	0.0754	0.0015
17	rs2071245	14111504	0.74	1.74777870808855	1.02	0.0482398620390144	1.13899876422193	0.415083266309195	0.0266	0.0204	0.0165	0.0052	0.179	0.0095	0.0073	0.0557	0.0012	0.0977	0.1289	0.0276	0.0022	0.1195	0.0245	0.0067	0.0062	0.0027	0.0011	0.0339	0.0205	0.0436	0.0572	0.0241	0.0751	0.0015
17	rs75844637	14111797	0.74	1.74777870808855	1.02	0.0482398620390144	1.1456983001652	0.386394937848779	0.0266	0.0204	0.0166	0.0053	0.1791	0.0096	0.0074	0.0558	0.0012	0.0976	0.1291	0.0275	0.0022	0.1193	0.0245	0.0068	0.0063	0.0027	0.0011	0.0338	0.0206	0.0435	0.0573	0.0241	0.0749	0.0014
17	rs7211577	14114280	0.73	1.84921394662847	1.03	0.0399082203678001	1.22756612344394	0.289967923990191	0.0267	0.0198	0.0172	0.0066	0.1792	0.0102	0.008	0.0568	0.0011	0.0974	0.1306	0.0263	0.0021	0.1167	0.0241	0.0073	0.0067	0.0027	0.001	0.0337	0.0207	0.0421	0.0583	0.0246	0.0734	0.0013
17	rs62052118	14114323	0.73	1.84921394662847	1.03	0.0399082203678001	1.22570440453645	0.289850242052787	0.0267	0.0198	0.0172	0.0066	0.1792	0.0102	0.008	0.0568	0.0011	0.0974	0.1307	0.0263	0.0021	0.1166	0.0241	0.0073	0.0068	0.0027	0.001	0.0337	0.0207	0.0422	0.0583	0.0246	0.0734	0.0013
17	rs12103920	14115716	0.73	1.84921394662847	1.03	0.0399082203678001	1.15141415033686	0.255106344637183	0.0267	0.0197	0.0173	0.0066	0.1792	0.0102	0.008	0.0567	0.0011	0.0973	0.1307	0.0261	0.0021	0.1165	0.024	0.0074	0.0068	0.0026	0.001	0.0339	0.0208	0.0421	0.0584	0.0246	0.0734	0.0013
17	rs62052122	14127350	0.73	1.84921394662847	1.03	0.0399082203678001	0.959812789477747	0.218880969822173	0.0267	0.0194	0.0178	0.0067	0.1791	0.0101	0.0081	0.0565	0.0011	0.0965	0.131	0.0257	0.0023	0.1163	0.0239	0.0075	0.0069	0.0023	0.001	0.0347	0.0211	0.0419	0.0589	0.0245	0.0732	0.0013
17	rs72818604	14129625	0.73	1.84921394662847	1.03	0.0399082203678001	0.941069563957546	0.214801633322173	0.0267	0.0193	0.0179	0.0068	0.1792	0.0101	0.0081	0.0565	0.0011	0.0964	0.1308	0.0256	0.0023	0.1163	0.0238	0.0076	0.0069	0.0022	0.001	0.0348	0.021	0.0419	0.059	0.0245	0.0733	0.0013
17	rs7218697	14133428	0.73	1.84921394662847	1.03	0.0399082203678001	0.938643362186924	0.21448065770206	0.0266	0.0192	0.0179	0.0068	0.1794	0.0102	0.0082	0.0565	0.0011	0.0963	0.1305	0.026	0.0024	0.1164	0.0236	0.0076	0.007	0.0023	0.001	0.0349	0.0209	0.0417	0.0591	0.0245	0.0732	0.0013
17	rs34898258	14133568	0.73	1.84921394662847	1.03	0.0399082203678001	0.931130340704618	0.214694623864506	0.0266	0.0192	0.0179	0.0069	0.1794	0.0102	0.0082	0.0565	0.0011	0.0963	0.1305	0.026	0.0024	0.1163	0.0236	0.0077	0.007	0.0023	0.001	0.035	0.0209	0.0417	0.0591	0.0244	0.0732	0.0013
17	rs17679866	14140080	0.73	1.84921394662847	1.03	0.0399082203678001	0.965812389204884	0.21694550675944	0.0267	0.0192	0.0177	0.0069	0.1794	0.0104	0.0085	0.0566	0.0011	0.0964	0.1305	0.026	0.0024	0.116	0.0235	0.0077	0.007	0.0022	0.001	0.0349	0.021	0.0416	0.0591	0.0244	0.073	0.0013
17	rs73979191	14150404	0.72	1.95403770947974	1.03	0.0399082203678001	1.0232674428211	0.401702735965235	0.028	0.0188	0.0187	0.0075	0.1823	0.0108	0.0092	0.0567	0.0012	0.0933	0.1312	0.025	0.0032	0.1137	0.024	0.0083	0.0075	0.0025	0.0012	0.0353	0.0212	0.0395	0.0573	0.0244	0.072	0.0016
17	rs76264529	14152231	0.72	1.95403770947974	1.03	0.0399082203678001	1.04047908989595	0.417433834524958	0.028	0.0188	0.0187	0.0075	0.1824	0.0108	0.0092	0.0567	0.0012	0.0932	0.1312	0.025	0.0032	0.1136	0.024	0.0083	0.0075	0.0025	0.0012	0.0353	0.0213	0.0395	0.0573	0.0244	0.072	0.0016
17	rs7226295	14152472	0.72	1.95403770947974	1.03	0.0399082203678001	1.05131715101452	0.4399413026723	0.028	0.0188	0.0187	0.0075	0.1825	0.0108	0.0092	0.0566	0.0013	0.0932	0.1313	0.025	0.0033	0.1135	0.024	0.0083	0.0075	0.0025	0.0012	0.0353	0.0213	0.0395	0.0574	0.0244	0.0719	0.0016
17	rs71366145	14158491	0.72	1.95403770947974	1.03	0.0399082203678001	1.0308158117557	0.437424868728634	0.028	0.0188	0.0187	0.0075	0.1827	0.0107	0.0092	0.0565	0.0013	0.0931	0.1312	0.0251	0.0033	0.1133	0.024	0.0083	0.0073	0.0025	0.0012	0.0354	0.0212	0.0396	0.0574	0.0246	0.0721	0.0017
17	rs73253174	14158582	0.72	1.95403770947974	1.04	0.0327749489679439	1.03177180428605	0.438351527967846	0.028	0.0188	0.0187	0.0075	0.1827	0.0107	0.0092	0.0565	0.0013	0.0931	0.1311	0.0251	0.0033	0.1133	0.024	0.0083	0.0073	0.0025	0.0012	0.0353	0.0212	0.0396	0.0574	0.0246	0.0721	0.0017
17	rs62052159	14162323	0.72	1.95403770947974	1.04	0.0327749489679439	1.04431966375837	0.467737045518992	0.0281	0.0187	0.0187	0.0075	0.1828	0.0108	0.0093	0.0564	0.0013	0.093	0.1309	0.0251	0.0033	0.1131	0.024	0.0084	0.0074	0.0026	0.0012	0.0354	0.0211	0.0395	0.0574	0.0246	0.0721	0.0017
17	rs62054163	14164494	0.72	1.95403770947974	1.04	0.0327749489679439	1.17851049306835	0.607132093668212	0.0282	0.0185	0.0187	0.0076	0.183	0.0109	0.0094	0.0563	0.0013	0.0924	0.1307	0.0252	0.0034	0.113	0.024	0.0085	0.0074	0.0026	0.0012	0.0356	0.021	0.0394	0.0575	0.0247	0.0722	0.0017
17	rs4792461	14164528	0.72	1.95403770947974	1.04	0.0327749489679439	1.17933544481312	0.595229135565897	0.0282	0.0185	0.0187	0.0076	0.1831	0.0109	0.0094	0.0563	0.0013	0.0924	0.1307	0.0251	0.0034	0.113	0.024	0.0085	0.0074	0.0026	0.0012	0.0356	0.021	0.0394	0.0575	0.0247	0.0722	0.0017
17	rs1465240	14166416	0.72	1.95403770947974	1.04	0.0327749489679439	1.23381083398564	0.577836324899899	0.0283	0.0186	0.0186	0.0077	0.1832	0.0111	0.0095	0.0563	0.0013	0.0921	0.1307	0.0251	0.0034	0.1125	0.024	0.0086	0.0074	0.0026	0.0013	0.0355	0.0211	0.0394	0.0576	0.0247	0.0723	0.0017
17	rs11868964	14169454	0.72	1.95403770947974	1.04	0.0327749489679439	1.24371548157477	0.625018171236135	0.0283	0.0186	0.0186	0.0077	0.1833	0.0111	0.0095	0.0563	0.0013	0.092	0.1307	0.0251	0.0034	0.1125	0.024	0.0086	0.0074	0.0027	0.0013	0.0355	0.0211	0.0393	0.0575	0.0247	0.0722	0.0017
17	rs7502686	14173290	0.72	1.95403770947974	1.04	0.0327749489679439	1.22598359272159	0.574145791190466	0.0283	0.0186	0.0186	0.0077	0.1833	0.0111	0.0095	0.0563	0.0013	0.092	0.1307	0.0252	0.0035	0.1125	0.024	0.0086	0.0075	0.0027	0.0013	0.0355	0.0211	0.0393	0.0575	0.0247	0.0722	0.0018
17	rs8070987	14185224	0.71	2.06226788331015	1.05	0.0267145227362304	1.29616446078928	0.740780803455311	0.028	0.0187	0.0188	0.008	0.1831	0.0116	0.0099	0.0556	0.0016	0.0912	0.1299	0.0257	0.0037	0.1118	0.024	0.0089	0.0077	0.0028	0.0014	0.0359	0.0212	0.039	0.0575	0.0246	0.0723	0.002
17	rs9909690	14185360	0.71	2.06226788331015	1.06	0.021606521931111	1.27559563478039	0.668050087264565	0.028	0.0187	0.0188	0.008	0.1831	0.0116	0.0099	0.0554	0.0016	0.0911	0.1299	0.0258	0.0037	0.1117	0.024	0.0089	0.0077	0.0028	0.0014	0.0359	0.0212	0.039	0.0575	0.0246	0.0722	0.002
17	rs117915368	14186553	0.71	2.06226788331015	1.06	0.021606521931111	1.12465634144754	0.603540964974916	0.0281	0.0187	0.0187	0.008	0.1827	0.0115	0.01	0.0552	0.0017	0.0911	0.1297	0.0258	0.0038	0.1114	0.0241	0.009	0.0078	0.0029	0.0015	0.0359	0.0212	0.039	0.0576	0.0248	0.072	0.0021
17	rs4791569	14188236	0.71	2.06226788331015	1.06	0.021606521931111	1.1018049553638	0.695960478262597	0.0283	0.0187	0.0186	0.0081	0.1824	0.0115	0.0101	0.0548	0.0019	0.0912	0.1292	0.0258	0.004	0.1111	0.0242	0.0091	0.0079	0.003	0.0016	0.036	0.0212	0.039	0.0575	0.0251	0.0718	0.0022
17	rs78788294	14194405	0.71	2.06226788331015	1.07	0.017336650251793	1.04965354128258	0.788185934639549	0.0284	0.0186	0.0187	0.0081	0.1817	0.0116	0.0101	0.0545	0.002	0.0913	0.1289	0.0259	0.0041	0.1107	0.0242	0.0093	0.008	0.0031	0.0018	0.036	0.0212	0.0391	0.0575	0.0253	0.0717	0.0024
17	rs755731	14197543	0.71	2.06226788331015	1.07	0.017336650251793	1.06167278599553	0.824031952889928	0.0284	0.0186	0.0188	0.0082	0.1816	0.0116	0.0101	0.0544	0.0021	0.0913	0.1288	0.0259	0.0042	0.1105	0.0242	0.0094	0.0081	0.0031	0.0019	0.0359	0.0212	0.0392	0.0575	0.0253	0.0716	0.0024
17	rs733769	14197592	0.71	2.06226788331015	1.07	0.017336650251793	1.0596511103143	0.819571265757855	0.0284	0.0186	0.0188	0.0082	0.1815	0.0116	0.0101	0.0544	0.0021	0.0914	0.1288	0.0259	0.0042	0.1105	0.0242	0.0094	0.0081	0.0031	0.0019	0.036	0.0212	0.0392	0.0575	0.0253	0.0715	0.0024
17	rs3760310	14202263	0.71	2.06226788331015	1.07	0.017336650251793	1.02664841201686	0.840224957321734	0.0284	0.0187	0.0188	0.0082	0.1813	0.0117	0.0101	0.0543	0.0022	0.0914	0.1286	0.026	0.0043	0.1103	0.0243	0.0095	0.0081	0.0032	0.002	0.0361	0.0211	0.0392	0.0573	0.0254	0.0715	0.0025
17	rs62054227	14209376	0.71	2.06226788331015	1.07	0.017336650251793	0.969199228687128	0.943295767735633	0.0285	0.0186	0.0188	0.0083	0.1808	0.0116	0.0103	0.0542	0.0023	0.0915	0.1279	0.0262	0.0045	0.11	0.0243	0.0096	0.0083	0.0033	0.0022	0.0362	0.021	0.0392	0.0571	0.0256	0.0712	0.0026
17	rs72818685	14209988	0.71	2.06226788331015	1.07	0.017336650251793	0.962852913227271	0.963429877960147	0.0285	0.0186	0.0189	0.0084	0.1808	0.0116	0.0103	0.0542	0.0024	0.0914	0.1277	0.0262	0.0045	0.1098	0.0243	0.0097	0.0084	0.0033	0.0023	0.0362	0.0211	0.0392	0.057	0.0257	0.0711	0.0027
17	rs56212565	14210015	0.71	2.06226788331015	1.07	0.017336650251793	0.973269876397664	0.973766910398513	0.0285	0.0186	0.0189	0.0084	0.1808	0.0116	0.0103	0.0542	0.0024	0.0914	0.1277	0.0262	0.0046	0.1098	0.0243	0.0097	0.0084	0.0033	0.0023	0.0362	0.0211	0.0392	0.057	0.0257	0.071	0.0027
17	rs74511159	14210431	0.71	2.06226788331015	1.07	0.017336650251793	0.942744320129586	0.991149369360988	0.0284	0.0186	0.019	0.0084	0.1807	0.0116	0.0103	0.0542	0.0024	0.0914	0.1275	0.0263	0.0046	0.1096	0.0244	0.0097	0.0085	0.0034	0.0024	0.0362	0.0211	0.0392	0.0569	0.0258	0.071	0.0027
17	rs71366147	14213342	0.7	2.17392130461015	1.07	0.017336650251793	0.958462897077665	1.11458940994904	0.0284	0.0186	0.0196	0.0086	0.1799	0.0118	0.0105	0.0545	0.0024	0.0911	0.1263	0.0264	0.0048	0.1085	0.0245	0.0098	0.0087	0.0036	0.0026	0.0364	0.0211	0.0392	0.057	0.0262	0.071	0.0027
17	rs758051	14213381	0.7	2.17392130461015	1.07	0.017336650251793	0.959981581163933	1.09599959737018	0.0284	0.0183	0.0197	0.0086	0.1799	0.0118	0.0105	0.0546	0.0024	0.0911	0.1258	0.0265	0.0048	0.1084	0.0245	0.0098	0.0087	0.0036	0.0026	0.0365	0.0212	0.0392	0.0572	0.0262	0.0711	0.0027
17	rs57976099	14213761	0.7	2.17392130461015	1.07	0.017336650251793	0.874047090253135	1.0460683210621	0.0284	0.0183	0.0198	0.0086	0.1798	0.0118	0.0105	0.0546	0.0024	0.0911	0.1257	0.0264	0.0048	0.1082	0.0246	0.0099	0.0087	0.0036	0.0026	0.0365	0.0212	0.0391	0.0572	0.0262	0.0711	0.0027
17	rs67497521	14214874	0.7	2.17392130461015	1.07	0.017336650251793	0.982965750989421	1.33222980313443	0.0279	0.0183	0.0216	0.0096	0.1767	0.0123	0.0109	0.0558	0.0024	0.0911	0.1228	0.0269	0.0052	0.1046	0.0254	0.0107	0.0094	0.0043	0.0029	0.0373	0.0221	0.038	0.0577	0.0265	0.0709	0.0029
17	rs9904614	14214906	0.7	2.17392130461015	1.08	0.013797621939345	1.01479167636828	1.36583712117142	0.0278	0.0183	0.0216	0.0096	0.1764	0.0123	0.0109	0.0559	0.0024	0.0909	0.1227	0.0267	0.0053	0.1044	0.0255	0.0107	0.0094	0.0043	0.0029	0.0374	0.0222	0.0379	0.0581	0.0267	0.0708	0.0029
17	rs4791571	14215076	0.7	2.17392130461015	1.08	0.013797621939345	0.840163733104778	1.30430419262636	0.0277	0.0182	0.0221	0.0097	0.1754	0.0123	0.0109	0.0559	0.0024	0.0903	0.1221	0.0273	0.0053	0.1038	0.0255	0.0108	0.0095	0.0043	0.0029	0.0377	0.0223	0.0381	0.0589	0.0266	0.0705	0.0029
17	rs76000899	14215446	0.71	2.06226788331015	1.08	0.013797621939345	0.730760704669051	1.53190516512552	0.0276	0.0186	0.0222	0.01	0.1736	0.0123	0.0109	0.0564	0.0025	0.0906	0.1207	0.0283	0.0053	0.1025	0.0254	0.0109	0.0097	0.0044	0.003	0.0382	0.0226	0.0385	0.0593	0.0263	0.0706	0.0029
17	rs9890556	14216724	0.72	1.95403770947974	1.08	0.013797621939345	0.949287656149785	2.07975817206714	0.0275	0.0201	0.0224	0.0106	0.1679	0.0121	0.0109	0.0585	0.0027	0.092	0.1157	0.0304	0.0051	0.1007	0.0245	0.0111	0.0106	0.0045	0.0034	0.0398	0.0239	0.0395	0.0605	0.0252	0.0715	0.0028
17	rs9890382	14216736	0.72	1.95403770947974	1.08	0.013797621939345	0.94844771952977	2.03512936090395	0.0274	0.0201	0.0224	0.0106	0.1679	0.0121	0.0109	0.0583	0.0027	0.092	0.1157	0.0304	0.0051	0.1008	0.0245	0.0112	0.0106	0.0045	0.0034	0.0399	0.0239	0.0395	0.0606	0.0252	0.0715	0.0028
17	rs75880448	14218051	0.73	1.84921394662847	1.08	0.013797621939345	0.792088881826992	1.80926461403545	0.0276	0.0197	0.023	0.0104	0.165	0.0115	0.0106	0.0607	0.0025	0.0916	0.1136	0.0316	0.0046	0.0996	0.0241	0.0107	0.0107	0.0042	0.0032	0.0412	0.0249	0.0398	0.0618	0.0239	0.0744	0.0023
17	rs67390412	14218273	0.73	1.84921394662847	1.08	0.013797621939345	0.839605173557394	1.87963504259111	0.0276	0.0197	0.0231	0.0104	0.1645	0.0114	0.0106	0.0611	0.0025	0.0917	0.1132	0.0318	0.0045	0.0995	0.024	0.0107	0.0107	0.0042	0.0031	0.0414	0.0251	0.0399	0.062	0.0237	0.0748	0.0022
17	rs62054231	14218698	0.73	1.84921394662847	1.09	0.0108898842413945	0.815422488450193	1.80590643097956	0.0277	0.0196	0.0233	0.0102	0.1641	0.0111	0.0105	0.0618	0.0025	0.0914	0.1128	0.032	0.0044	0.0992	0.024	0.0105	0.0106	0.0041	0.0031	0.0419	0.0255	0.0397	0.0625	0.0233	0.0756	0.0021
17	rs16949371	14219486	0.74	1.74777870808855	1.09	0.0108898842413945	0.869669260451814	1.59294946464566	0.0279	0.0197	0.0233	0.0101	0.1637	0.0107	0.0104	0.0631	0.0025	0.0912	0.1119	0.032	0.0041	0.099	0.024	0.0103	0.0104	0.004	0.003	0.0423	0.0262	0.0396	0.0631	0.0222	0.0766	0.0019
17	rs4791574	14219785	0.74	1.74777870808855	1.09	0.0108898842413945	0.979559195086728	1.49439493058737	0.0279	0.0197	0.0234	0.01	0.1636	0.0106	0.0104	0.0636	0.0025	0.0911	0.1116	0.0321	0.004	0.099	0.024	0.0102	0.0103	0.004	0.0029	0.0425	0.0265	0.0396	0.0634	0.0218	0.0769	0.0018
17	rs740379	14221854	0.75	1.64971298194441	1.1	0.00852214968555774	1.11791602821771	1.3912608195478	0.0278	0.0197	0.0233	0.0097	0.164	0.0103	0.0101	0.0641	0.0025	0.0912	0.1106	0.0323	0.0036	0.0994	0.024	0.0099	0.0101	0.0038	0.0028	0.0429	0.0271	0.0392	0.0635	0.0217	0.0783	0.0016
17	rs117450169	14228493	0.75	1.64971298194441	1.13	0.00387546850196874	1.15304930573501	1.228621048718	0.0278	0.0197	0.0234	0.0096	0.1643	0.0101	0.0099	0.0645	0.0024	0.0912	0.1105	0.0323	0.0033	0.0996	0.0238	0.0098	0.0099	0.0037	0.0026	0.0432	0.0272	0.0392	0.0638	0.0217	0.0788	0.0014
17	rs34375869	14229632	0.75	1.64971298194441	1.13	0.00387546850196874	1.17924377236648	1.22048205210254	0.0277	0.0198	0.0234	0.0095	0.1644	0.0101	0.0098	0.0646	0.0024	0.0911	0.1105	0.0323	0.0032	0.0996	0.0237	0.0098	0.0099	0.0036	0.0026	0.0433	0.0272	0.0392	0.0638	0.0217	0.0789	0.0014
17	rs59311067	14230769	0.75	1.64971298194441	1.14	0.00292726741230175	1.19864819786559	1.14865399871549	0.0276	0.0198	0.0233	0.0095	0.1644	0.0101	0.0098	0.0647	0.0025	0.0911	0.1105	0.0323	0.0032	0.0996	0.0237	0.0097	0.0099	0.0036	0.0026	0.0433	0.0272	0.0392	0.0638	0.0218	0.0789	0.0013
17	rs8080590	14231274	0.75	1.64971298194441	1.14	0.00292726741230175	1.12070007782582	1.12292444523038	0.0275	0.0197	0.0233	0.0095	0.1644	0.0101	0.0098	0.0647	0.0025	0.0911	0.1106	0.0323	0.0032	0.0996	0.0237	0.0097	0.0099	0.0035	0.0024	0.0433	0.0272	0.0392	0.0638	0.0222	0.079	0.0013
17	rs7216174	14233705	0.75	1.64971298194441	1.14	0.00292726741230175	1.23325110737518	1.09062913838801	0.0275	0.0197	0.0241	0.0095	0.1639	0.0099	0.0096	0.0649	0.0026	0.0912	0.1111	0.0325	0.0034	0.0995	0.0236	0.0096	0.0099	0.0024	0.0025	0.0433	0.0273	0.0391	0.0639	0.0221	0.0791	0.0014
17	rs9893188	14234577	0.75	1.64971298194441	1.15	0.00219092675958573	1.36336256003258	1.16559094178349	0.0275	0.0197	0.0243	0.0094	0.1637	0.0098	0.0097	0.0649	0.0028	0.0911	0.1109	0.0325	0.0034	0.0994	0.0236	0.0096	0.0099	0.0024	0.0025	0.0433	0.0274	0.039	0.0639	0.0222	0.0791	0.0014
17	rs9900779	14235600	0.75	1.64971298194441	1.15	0.00219092675958573	1.39910196969232	1.14028438137295	0.0275	0.0197	0.0243	0.0094	0.1637	0.0098	0.0097	0.065	0.0028	0.0911	0.1109	0.0325	0.0033	0.0994	0.0235	0.0095	0.0099	0.0024	0.0025	0.0433	0.0274	0.039	0.0638	0.0221	0.0791	0.0015
17	rs9915747	14237389	0.76	1.55499655060948	1.16	0.00162472768562722	1.43172899817914	1.16213415667061	0.0275	0.0197	0.0243	0.0093	0.1636	0.0099	0.0097	0.0652	0.003	0.0909	0.1107	0.0324	0.0035	0.0993	0.0235	0.0094	0.0099	0.0024	0.0026	0.0431	0.0274	0.0402	0.0632	0.022	0.0792	0.0016
17	rs867156	14240561	0.76	1.55499655060948	1.18	0.000868780163516704	1.37539928696475	1.18306748278748	0.0276	0.0196	0.0243	0.0093	0.1634	0.0099	0.0097	0.0658	0.0031	0.091	0.1102	0.0324	0.0037	0.099	0.0233	0.0093	0.0099	0.0024	0.0026	0.043	0.0275	0.0398	0.0632	0.022	0.0793	0.0018
17	rs117287258	14242446	0.76	1.55499655060948	1.18	0.000868780163516704	1.29112915863879	1.22695925846919	0.0277	0.0196	0.0243	0.0092	0.1632	0.0099	0.0097	0.0662	0.0031	0.0911	0.1099	0.0322	0.0039	0.0989	0.0232	0.0093	0.0099	0.0025	0.0026	0.043	0.0276	0.0397	0.0632	0.022	0.0794	0.0019
17	rs9894280	14243440	0.76	1.55499655060948	1.18	0.000868780163516704	1.23978734654301	1.31573147729828	0.0278	0.0197	0.0242	0.0091	0.163	0.0099	0.0098	0.0664	0.0031	0.0911	0.1098	0.0321	0.004	0.0988	0.0232	0.0093	0.0099	0.0025	0.0026	0.0429	0.0277	0.0396	0.0633	0.0221	0.0795	0.0019
17	rs9909862	14245454	0.76	1.55499655060948	1.18	0.000868780163516704	1.20761004684871	1.33155572353216	0.0277	0.0196	0.0241	0.009	0.1627	0.0099	0.0098	0.0665	0.0032	0.091	0.11	0.0321	0.0041	0.0986	0.0232	0.0092	0.01	0.0024	0.0027	0.0431	0.0277	0.0395	0.0634	0.0221	0.0796	0.002
17	rs3785655	14249167	0.77	1.46360790478102	1.18	0.000868780163516704	1.17228482360762	1.34606105015052	0.0277	0.0195	0.0241	0.0089	0.1621	0.0098	0.0099	0.0665	0.0032	0.091	0.1105	0.0322	0.0043	0.0984	0.0232	0.0091	0.0099	0.0024	0.0027	0.0435	0.0278	0.0394	0.0635	0.0222	0.0796	0.0021
17	rs73979332	14249433	0.77	1.46360790478102	1.18	0.000868780163516704	1.14587958356924	1.33020773684685	0.0277	0.0195	0.0241	0.0088	0.1621	0.0098	0.0098	0.0665	0.0032	0.091	0.1105	0.0323	0.0043	0.0984	0.0232	0.009	0.0098	0.0024	0.0027	0.0435	0.0279	0.0394	0.0634	0.0222	0.0796	0.0021
17	rs2200000	14250355	0.77	1.46360790478102	1.18	0.000868780163516704	1.11710827004645	1.38837557571328	0.0277	0.0197	0.0241	0.0088	0.1619	0.0097	0.0098	0.0664	0.0033	0.0909	0.1105	0.0323	0.0044	0.0983	0.0233	0.009	0.0098	0.0025	0.0027	0.0435	0.028	0.0394	0.0634	0.0222	0.0797	0.0022
17	rs80319203	14251746	0.77	1.46360790478102	1.18	0.000868780163516704	1.12699672752278	1.33813044705332	0.0277	0.0197	0.024	0.0088	0.1619	0.0097	0.0098	0.0664	0.0033	0.091	0.1104	0.0323	0.0044	0.0981	0.0233	0.009	0.0097	0.0025	0.0027	0.0436	0.028	0.0393	0.0633	0.0222	0.0798	0.0022
17	rs2199999	14253948	0.78	1.37552415152317	1.18	0.000868780163516704	1.29226857306063	1.45395580666657	0.0278	0.0198	0.0239	0.0088	0.1623	0.0097	0.0098	0.0659	0.0036	0.0909	0.11	0.0321	0.0047	0.0966	0.0234	0.0091	0.0097	0.0026	0.0029	0.0441	0.0287	0.0387	0.0626	0.0223	0.0805	0.0026
17	rs72820623	14254423	0.78	1.37552415152317	1.18	0.000868780163516704	1.34162337267332	1.44489876186942	0.0278	0.0198	0.0238	0.0088	0.1624	0.0097	0.0098	0.0659	0.0036	0.091	0.1099	0.032	0.0047	0.0963	0.0234	0.009	0.0097	0.0027	0.0029	0.0442	0.0288	0.0386	0.0625	0.0223	0.0806	0.0026
17	rs11078242	14255550	0.78	1.37552415152317	1.18	0.000868780163516704	1.4321237940611	1.4515624918416	0.0279	0.0198	0.0238	0.0088	0.1624	0.0097	0.0099	0.066	0.0037	0.091	0.1098	0.032	0.0047	0.0957	0.0234	0.009	0.0097	0.0027	0.0029	0.0443	0.029	0.0385	0.0624	0.0222	0.0809	0.0027
17	rs7225272	14256285	0.79	1.29072091625847	1.18	0.000868780163516704	1.50846262498547	1.45942862487336	0.0278	0.0198	0.0238	0.0087	0.1623	0.0097	0.0098	0.0661	0.0037	0.091	0.1096	0.0319	0.0047	0.0957	0.0233	0.009	0.0096	0.0027	0.0029	0.0444	0.0291	0.0384	0.0624	0.0222	0.0811	0.0027
17	rs117994271	14256290	0.79	1.29072091625847	1.18	0.000868780163516704	1.48718949070325	1.45173342179937	0.0278	0.0198	0.0237	0.0087	0.1625	0.0097	0.0098	0.0661	0.0037	0.091	0.1097	0.0318	0.0047	0.0956	0.0233	0.009	0.0096	0.0027	0.0029	0.0444	0.0291	0.0383	0.0625	0.0222	0.0811	0.0027
17	rs117077016	14258315	0.79	1.29072091625847	1.18	0.000868780163516704	1.39646087739419	1.48323935217898	0.0273	0.0197	0.0237	0.0086	0.1623	0.0098	0.0099	0.0662	0.0037	0.0913	0.1092	0.0316	0.0049	0.0956	0.0231	0.009	0.0095	0.0027	0.003	0.0442	0.0296	0.038	0.0624	0.0223	0.0818	0.0029
17	rs78491666	14260453	0.81	1.13085046114427	1.18	0.000868780163516704	1.21381531861107	1.5091749769816	0.0263	0.0196	0.0238	0.0085	0.1622	0.01	0.0099	0.066	0.0038	0.0917	0.1086	0.0313	0.0053	0.0956	0.0229	0.0091	0.0095	0.0027	0.003	0.044	0.0303	0.0374	0.0623	0.0226	0.0827	0.0032
17	rs11651591	14263034	0.82	1.05572611347058	1.18	0.000868780163516704	1.17045620092403	1.41556964490401	0.0248	0.0194	0.0238	0.0084	0.162	0.0102	0.0099	0.0659	0.004	0.0923	0.1077	0.0309	0.0058	0.0956	0.0227	0.0091	0.0096	0.0028	0.0031	0.0437	0.0314	0.0365	0.0622	0.0229	0.084	0.0036
17	rs78122826	14266873	0.84	0.914942008907111	1.17	0.00119367215172592	1.37452431954144	1.41522918627539	0.0242	0.0197	0.0238	0.008	0.1613	0.0103	0.01	0.0644	0.004	0.0942	0.1075	0.0302	0.0066	0.096	0.0224	0.0091	0.0094	0.0029	0.0032	0.044	0.0334	0.0343	0.0613	0.023	0.085	0.0041
17	rs12947042	14266938	0.84	0.914942008907111	1.17	0.00119367215172592	1.31389444170067	1.40587183373917	0.0242	0.0197	0.0238	0.008	0.1613	0.0103	0.01	0.0644	0.004	0.0943	0.1075	0.0302	0.0066	0.0961	0.0224	0.0091	0.0094	0.0029	0.0032	0.044	0.0334	0.0343	0.0613	0.023	0.0849	0.0041
17	rs9903604	14266997	0.84	0.914942008907111	1.17	0.00119367215172592	1.31762360802746	1.3966945420713	0.0242	0.0197	0.0238	0.008	0.1613	0.0103	0.01	0.0643	0.004	0.0944	0.1075	0.0302	0.0066	0.0962	0.0224	0.0091	0.0094	0.0029	0.0032	0.044	0.0334	0.0343	0.0612	0.023	0.085	0.0041
17	rs71366154	14269550	0.84	0.914942008907111	1.17	0.00119367215172592	1.37316367360281	1.28250542252707	0.0239	0.0197	0.0237	0.0077	0.1622	0.0103	0.0099	0.0628	0.004	0.095	0.1071	0.0298	0.0066	0.097	0.0223	0.0091	0.0091	0.0029	0.0032	0.0441	0.0339	0.0339	0.0606	0.0229	0.0863	0.0042
17	rs2170371	14269687	0.84	0.914942008907111	1.17	0.00119367215172592	1.35126900189974	1.27781856021477	0.0239	0.0197	0.0238	0.0077	0.1622	0.0103	0.01	0.0627	0.004	0.0951	0.107	0.0298	0.0067	0.0971	0.0223	0.0091	0.0091	0.0029	0.0032	0.0441	0.0339	0.0338	0.0606	0.0229	0.0864	0.0042
17	rs9909578	14273145	0.85	0.849213100564478	1.17	0.00119367215172592	1.46403647778165	1.25559651543956	0.0239	0.0198	0.0235	0.0076	0.1619	0.0102	0.0099	0.0622	0.0041	0.0956	0.1072	0.0296	0.0067	0.0972	0.0223	0.009	0.009	0.0028	0.0032	0.0441	0.0341	0.0337	0.0606	0.0227	0.0873	0.0043
17	rs11869433	14277843	0.85	0.849213100564478	1.17	0.00119367215172592	1.30120722175083	1.16773178040178	0.0237	0.0198	0.0231	0.0076	0.1617	0.0103	0.0099	0.0618	0.0041	0.0961	0.1074	0.0294	0.0065	0.0971	0.0224	0.009	0.0089	0.003	0.0029	0.0441	0.0344	0.0338	0.0606	0.0226	0.0884	0.0043
17	rs9911402	14282450	0.85	0.849213100564478	1.17	0.00119367215172592	1.36908476591098	1.05317455363139	0.0232	0.0197	0.0226	0.0074	0.1615	0.0102	0.0097	0.0612	0.0042	0.0972	0.1081	0.0296	0.0065	0.0969	0.0223	0.0088	0.0088	0.0029	0.0029	0.0439	0.0347	0.0336	0.0604	0.0227	0.0896	0.0043
17	rs7215862	14282778	0.85	0.849213100564478	1.17	0.00119367215172592	1.34615357644055	1.04913580777827	0.0232	0.0199	0.0224	0.0074	0.1617	0.0102	0.0097	0.0613	0.0042	0.0972	0.1079	0.0296	0.0065	0.0971	0.0223	0.0088	0.0087	0.003	0.0029	0.0436	0.0345	0.0336	0.0604	0.0229	0.0897	0.0043
17	rs17619418	14286563	0.86	0.78654304280128	1.15	0.00219092675958573	1.02578106548749	0.863315249352881	0.0226	0.0197	0.021	0.0069	0.1608	0.0098	0.0088	0.0621	0.004	0.0984	0.1098	0.0283	0.0063	0.1007	0.0215	0.0086	0.0076	0.0029	0.0028	0.0422	0.0356	0.0327	0.0616	0.0227	0.0918	0.004
17	rs77644050	14290170	0.87	0.726891327677376	1.15	0.00219092675958573	0.724912073093662	0.680127512118843	0.0222	0.0199	0.0198	0.0064	0.162	0.0092	0.0081	0.0631	0.0037	0.0993	0.1126	0.0273	0.0058	0.1028	0.0205	0.0081	0.0069	0.0025	0.0025	0.0415	0.0354	0.0321	0.0625	0.0223	0.0932	0.0035
17	rs8077326	14290643	0.87	0.726891327677376	1.14	0.00292726741230175	0.697452861385295	0.633571138114317	0.0222	0.02	0.0197	0.0064	0.1621	0.0092	0.0082	0.0629	0.0037	0.0992	0.1126	0.0274	0.0058	0.1029	0.0205	0.0081	0.0069	0.0026	0.0025	0.0415	0.0354	0.0321	0.0625	0.0223	0.0932	0.0035
17	rs17619645	14291895	0.87	0.726891327677376	1.14	0.00292726741230175	0.655651680921176	0.574145791190466	0.0221	0.0199	0.0197	0.0064	0.1622	0.0092	0.0082	0.063	0.0037	0.0993	0.1127	0.0273	0.0058	0.103	0.0205	0.0081	0.0069	0.0026	0.0025	0.0415	0.0353	0.0321	0.0625	0.0223	0.0933	0.0035
17	rs11651699	14293267	0.87	0.726891327677376	1.14	0.00292726741230175	0.645170627568768	0.576700166687637	0.0221	0.0199	0.0197	0.0063	0.1622	0.0092	0.0081	0.0631	0.0036	0.0993	0.1128	0.0273	0.0058	0.103	0.0204	0.0081	0.0068	0.0026	0.0025	0.0415	0.0353	0.0321	0.0625	0.0223	0.0934	0.0035
17	rs3848445	14294021	0.87	0.726891327677376	1.14	0.00292726741230175	0.643750560872865	0.587943297997434	0.0221	0.0199	0.0197	0.0063	0.1622	0.0092	0.0081	0.0631	0.0036	0.0992	0.1129	0.0273	0.0058	0.103	0.0204	0.0081	0.0068	0.0026	0.0025	0.0415	0.0353	0.032	0.0625	0.0223	0.0934	0.0035
17	rs9898158	14296825	0.87	0.726891327677376	1.14	0.00292726741230175	0.649083138853132	0.598808449558122	0.0221	0.0199	0.0196	0.0064	0.1622	0.0092	0.0082	0.0631	0.0036	0.0992	0.1131	0.0273	0.0058	0.1029	0.0203	0.0082	0.0068	0.0025	0.0025	0.0414	0.0353	0.032	0.0625	0.0223	0.0934	0.0034
17	rs113898974	14296998	0.87	0.726891327677376	1.14	0.00292726741230175	0.656224274292279	0.609433066536306	0.0221	0.0199	0.0196	0.0064	0.1622	0.0092	0.0081	0.0631	0.0036	0.0992	0.1131	0.0273	0.0058	0.1029	0.0203	0.0082	0.0068	0.0025	0.0025	0.0414	0.0353	0.0319	0.0625	0.0223	0.0934	0.0034
17	rs2127994	14298594	0.88	0.670214810425093	1.14	0.00292726741230175	0.462772666600516	0.417956671785973	0.0229	0.0198	0.0187	0.0061	0.1644	0.0089	0.0076	0.0635	0.0031	0.1001	0.116	0.0268	0.0054	0.1036	0.0196	0.0078	0.0061	0.0024	0.0023	0.0413	0.0344	0.0313	0.0618	0.0218	0.0946	0.0028
17	rs8082455	14299892	0.89	0.616467558766813	1.13	0.00387546850196874	0.429138968374211	0.404421060767495	0.0242	0.0197	0.0175	0.0056	0.1688	0.0081	0.0066	0.064	0.0022	0.1015	0.1202	0.0264	0.0047	0.1043	0.0189	0.0073	0.0048	0.0024	0.002	0.0408	0.0325	0.0303	0.0604	0.022	0.0964	0.0018
17	rs12941224	14301151	0.89	0.616467558766813	1.13	0.00387546850196874	0.388423957527545	0.443258249131736	0.0243	0.0197	0.0175	0.0056	0.1689	0.0081	0.0066	0.0639	0.0022	0.1015	0.1204	0.0264	0.0046	0.1045	0.019	0.0072	0.0048	0.0024	0.002	0.0407	0.0324	0.0303	0.0604	0.022	0.0965	0.0017
17	rs12600375	14304130	0.89	0.616467558766813	1.13	0.00387546850196874	0.321815338590286	0.357536288561415	0.0243	0.0197	0.0175	0.0056	0.1691	0.008	0.0065	0.0639	0.0022	0.1016	0.1206	0.0264	0.0046	0.1046	0.019	0.0072	0.0048	0.0024	0.0019	0.0407	0.0324	0.0302	0.0604	0.022	0.0964	0.0017
17	rs77564790	14306519	0.89	0.616467558766813	1.13	0.00387546850196874	0.320250781213576	0.330917699332554	0.0243	0.0197	0.0175	0.0056	0.1691	0.008	0.0065	0.0639	0.0022	0.1017	0.1206	0.0264	0.0046	0.1046	0.019	0.0072	0.0047	0.0024	0.0019	0.0407	0.0323	0.0302	0.0604	0.022	0.0964	0.0017
17	rs2323184	14308411	0.89	0.616467558766813	1.13	0.00387546850196874	0.325922231152529	0.31959099796128	0.0243	0.0197	0.0175	0.0055	0.1692	0.008	0.0065	0.0638	0.0022	0.1017	0.1207	0.0264	0.0046	0.1047	0.019	0.0072	0.0047	0.0024	0.0019	0.0407	0.0323	0.0302	0.0604	0.022	0.0964	0.0017
17	rs11651903	14314878	0.89	0.616467558766813	1.13	0.00387546850196874	0.36012862606745	0.273751096270403	0.0243	0.0197	0.0177	0.0054	0.1695	0.0079	0.0062	0.0634	0.0021	0.1019	0.1221	0.0264	0.0046	0.105	0.0191	0.0071	0.0045	0.0023	0.0018	0.0405	0.032	0.03	0.0604	0.022	0.0959	0.0015
17	rs12600602	14322466	0.89	0.616467558766813	1.13	0.00387546850196874	0.220758167615865	0.185341543807636	0.0243	0.0195	0.018	0.0053	0.1698	0.0077	0.0061	0.0634	0.002	0.1021	0.1234	0.0266	0.0044	0.1054	0.0192	0.007	0.0044	0.0023	0.0018	0.0405	0.0319	0.0299	0.0607	0.0221	0.0947	0.0014
17	rs2022233	14323799	0.89	0.616467558766813	1.13	0.00387546850196874	0.214261675293035	0.167522000082148	0.0243	0.0195	0.018	0.0053	0.1698	0.0077	0.0061	0.0634	0.002	0.1021	0.1234	0.0266	0.0044	0.1054	0.0191	0.007	0.0044	0.0023	0.0018	0.0405	0.0319	0.0299	0.0607	0.0222	0.0947	0.0014
17	rs4054654	14324608	0.89	0.616467558766813	1.13	0.00387546850196874	0.205768986067421	0.1634095378146	0.0243	0.0195	0.018	0.0053	0.1698	0.0077	0.0061	0.0635	0.002	0.1021	0.1235	0.0266	0.0044	0.1054	0.0192	0.007	0.0044	0.0023	0.0018	0.0404	0.0319	0.0299	0.0607	0.0222	0.0946	0.0014
17	rs16949502	14328840	0.89	0.616467558766813	1.13	0.00387546850196874	0.204148879309043	0.175053977552171	0.0243	0.0195	0.018	0.0053	0.1699	0.0077	0.006	0.0635	0.002	0.1022	0.1235	0.0266	0.0044	0.1054	0.0192	0.007	0.0044	0.0023	0.0018	0.0404	0.0318	0.0299	0.0606	0.0222	0.0946	0.0014
17	rs3859256	14332659	0.89	0.616467558766813	1.13	0.00387546850196874	0.201595269301332	0.176754473406879	0.0243	0.0195	0.018	0.0053	0.1699	0.0077	0.006	0.0635	0.002	0.1022	0.1235	0.0266	0.0044	0.1053	0.0193	0.007	0.0044	0.0023	0.0018	0.0404	0.0318	0.0299	0.0606	0.0222	0.0946	0.0014
17	rs16949533	14342419	0.89	0.616467558766813	1.13	0.00387546850196874	0.175141781476767	0.180878975749788	0.0244	0.0195	0.0181	0.0053	0.1702	0.0077	0.0059	0.0634	0.0021	0.1025	0.1233	0.0267	0.0043	0.1054	0.0194	0.007	0.0044	0.0023	0.0018	0.0403	0.0315	0.0298	0.0606	0.0221	0.0947	0.0015
17	rs12946437	14342668	0.89	0.616467558766813	1.13	0.00387546850196874	0.171552133394559	0.175453581735992	0.0244	0.0195	0.0181	0.0053	0.1702	0.0077	0.0059	0.0634	0.0021	0.1025	0.1233	0.0267	0.0043	0.1054	0.0194	0.007	0.0044	0.0023	0.0018	0.0403	0.0315	0.0298	0.0605	0.0221	0.0947	0.0015
17	rs592716	14344060	0.89	0.616467558766813	1.13	0.00387546850196874	0.171802004166757	0.175153848982638	0.0244	0.0195	0.0181	0.0053	0.1702	0.0077	0.0059	0.0633	0.0021	0.1027	0.1234	0.0267	0.0043	0.1054	0.0194	0.007	0.0044	0.0023	0.0018	0.0403	0.0314	0.0298	0.0605	0.0221	0.0947	0.0015
17	rs77682880	14346513	0.89	0.616467558766813	1.13	0.00387546850196874	0.145711718768406	0.128887886765328	0.0245	0.0196	0.0181	0.0053	0.1701	0.0076	0.0059	0.0632	0.002	0.103	0.1235	0.0269	0.0042	0.1056	0.0195	0.0069	0.0043	0.0023	0.0017	0.0403	0.0313	0.0297	0.0603	0.0222	0.0946	0.0015
17	rs10221222	14349703	0.89	0.616467558766813	1.13	0.00387546850196874	0.139915242672776	0.119622631300786	0.0245	0.0196	0.0181	0.0053	0.1702	0.0076	0.0059	0.0632	0.002	0.1029	0.1235	0.0268	0.0042	0.1056	0.0195	0.0068	0.0043	0.0023	0.0017	0.0403	0.0312	0.0298	0.0601	0.0223	0.0947	0.0015
17	rs78322120	14352573	0.89	0.616467558766813	1.12	0.00508461679607111	0.139094130810682	0.130052872449655	0.0245	0.0196	0.0182	0.0053	0.1701	0.0075	0.0059	0.0631	0.002	0.103	0.1236	0.0269	0.0041	0.1057	0.0195	0.0068	0.0043	0.0023	0.0017	0.0403	0.0312	0.0298	0.0601	0.0223	0.0946	0.0015
17	rs118031966	14365048	0.9	0.565600701999265	1.12	0.00508461679607111	0.104086176307743	0.105266221340643	0.0246	0.0198	0.0182	0.0053	0.1697	0.0074	0.0058	0.0626	0.0019	0.1037	0.1235	0.0272	0.0039	0.1063	0.0197	0.0067	0.0042	0.0023	0.0017	0.0403	0.031	0.0302	0.0596	0.0226	0.0944	0.0016
17	rs72822512	14365958	0.9	0.565600701999265	1.12	0.00508461679607111	0.106801609484442	0.104438906794529	0.0246	0.0198	0.0182	0.0052	0.1697	0.0074	0.0058	0.0626	0.0019	0.1037	0.1234	0.0272	0.0039	0.1063	0.0197	0.0067	0.0042	0.0023	0.0017	0.0403	0.031	0.0302	0.0596	0.0226	0.0944	0.0016
17	rs117351191	14374512	0.9	0.565600701999265	1.12	0.00508461679607111	0.092646788606298	0.109524567426951	0.0246	0.0198	0.0182	0.0052	0.1696	0.0073	0.0058	0.0624	0.0018	0.1037	0.1234	0.0273	0.0039	0.1065	0.0197	0.0066	0.0042	0.0023	0.0017	0.0403	0.031	0.0302	0.0597	0.0226	0.0943	0.0016
17	rs12953121	14374735	0.9	0.565600701999265	1.11	0.00661172274965255	0.091375701077064	0.105017761869895	0.0246	0.0198	0.0182	0.0052	0.1696	0.0073	0.0058	0.0624	0.0018	0.1037	0.1234	0.0273	0.0039	0.1065	0.0197	0.0066	0.0042	0.0023	0.0017	0.0403	0.031	0.0303	0.0597	0.0226	0.0943	0.0016
17	rs2098266	14381542	0.9	0.565600701999265	1.11	0.00661172274965255	0.0999912626608414	0.0938378485077095	0.0246	0.0197	0.0181	0.0052	0.1696	0.0073	0.0058	0.0626	0.0018	0.1037	0.1234	0.0273	0.0038	0.1066	0.0198	0.0067	0.0042	0.0023	0.0016	0.0403	0.031	0.0303	0.0597	0.0226	0.0942	0.0016
17	rs684800	14397523	0.91	0.517562282080777	1.11	0.00661172274965255	0.0925486187419188	0.129335498023477	0.0249	0.0197	0.0183	0.0051	0.1676	0.0069	0.0054	0.0641	0.0018	0.1043	0.1245	0.0278	0.0033	0.1066	0.0206	0.0064	0.0039	0.0024	0.0016	0.04	0.0298	0.0309	0.0586	0.0234	0.0941	0.0016
17	rs608223	14401743	0.9	0.565600701999265	1.11	0.00661172274965255	0.0711519922956198	0.104769529533759	0.0249	0.0197	0.0184	0.0051	0.1674	0.0069	0.0054	0.0642	0.0018	0.1044	0.1247	0.0278	0.0033	0.1065	0.0206	0.0064	0.0039	0.0024	0.0016	0.04	0.0298	0.0309	0.0586	0.0234	0.0941	0.0016
17	rs2080115	14404666	0.91	0.517562282080777	1.09	0.0108898842413945	0.0788930423661574	0.113762026395592	0.0249	0.0197	0.0183	0.005	0.1674	0.0069	0.0054	0.0642	0.0018	0.1044	0.1247	0.0278	0.0032	0.1067	0.0206	0.0064	0.0038	0.0024	0.0016	0.04	0.0298	0.0309	0.0585	0.0235	0.0942	0.0016
17	rs113988901	14413779	0.91	0.517562282080777	1.08	0.013797621939345	0.115321984252571	0.154432718292155	0.0249	0.0197	0.0183	0.005	0.1674	0.0068	0.0053	0.0643	0.0018	0.1046	0.1249	0.0278	0.0032	0.1066	0.0207	0.0064	0.0038	0.0023	0.0015	0.04	0.0298	0.0308	0.0585	0.0235	0.0941	0.0016
17	rs667743	14418936	0.91	0.517562282080777	1.08	0.013797621939345	0.133889005879098	0.171075384045467	0.0248	0.0198	0.0181	0.0046	0.1674	0.0065	0.0045	0.0649	0.0018	0.1053	0.1262	0.0279	0.0029	0.1069	0.0212	0.0059	0.0035	0.0022	0.0014	0.0401	0.0294	0.0308	0.0583	0.0239	0.0935	0.0016
17	rs6502367	14423172	0.91	0.517562282080777	1.08	0.013797621939345	0.140548836951299	0.164971953040269	0.0248	0.0198	0.0181	0.0046	0.1675	0.0064	0.0044	0.0651	0.0018	0.1053	0.1263	0.028	0.0029	0.107	0.0213	0.0058	0.0034	0.0022	0.0014	0.0402	0.0292	0.0308	0.0582	0.024	0.0935	0.0017
17	rs117998118	14423742	0.91	0.517562282080777	1.07	0.017336650251793	0.155056589292098	0.189943862760681	0.0248	0.0198	0.018	0.0046	0.1676	0.0064	0.0043	0.0651	0.0018	0.1053	0.1264	0.028	0.0029	0.107	0.0213	0.0057	0.0034	0.0021	0.0014	0.0402	0.0292	0.0308	0.0582	0.024	0.0935	0.0017
17	rs80090021	14424508	0.91	0.517562282080777	1.07	0.017336650251793	0.157183769263508	0.184019178065033	0.0248	0.0198	0.018	0.0045	0.1676	0.0064	0.0043	0.0652	0.0018	0.1052	0.1265	0.0281	0.0029	0.107	0.0212	0.0057	0.0034	0.0021	0.0014	0.0403	0.0291	0.0308	0.0581	0.024	0.0935	0.0017
17	rs72822569	14432781	0.91	0.517562282080777	1.05	0.0267145227362304	0.164049992598996	0.183207028072746	0.0249	0.0197	0.0179	0.0045	0.1677	0.0064	0.0043	0.0653	0.0018	0.1052	0.1267	0.0281	0.0029	0.107	0.0213	0.0057	0.0034	0.0021	0.0014	0.0404	0.029	0.0308	0.0579	0.024	0.0935	0.0016
17	rs75585049	14433189	0.91	0.517562282080777	1.05	0.0267145227362304	0.166599110094213	0.185647165013415	0.0249	0.0197	0.0179	0.0045	0.1677	0.0064	0.0043	0.0653	0.0018	0.1052	0.1267	0.0281	0.0029	0.107	0.0213	0.0057	0.0034	0.0021	0.0014	0.0404	0.029	0.0308	0.0579	0.024	0.0935	0.0016
17	rs74833743	14438095	0.91	0.517562282080777	1.05	0.0267145227362304	0.17198061273491	0.188098317716734	0.0249	0.0197	0.0179	0.0045	0.1676	0.0064	0.0043	0.0653	0.0018	0.1051	0.1269	0.0282	0.0029	0.107	0.0213	0.0057	0.0034	0.0021	0.0014	0.0404	0.029	0.0308	0.0579	0.0239	0.0935	0.0016
17	rs80077330	14438957	0.91	0.517562282080777	1.05	0.0267145227362304	0.169631664914486	0.190457601211917	0.0249	0.0197	0.0179	0.0045	0.1677	0.0063	0.0043	0.0652	0.0018	0.1051	0.1269	0.0282	0.0029	0.107	0.0213	0.0057	0.0033	0.0021	0.0014	0.0404	0.0291	0.0309	0.0579	0.0239	0.0935	0.0016
17	rs7219146	14450777	0.91	0.517562282080777	1.05	0.0267145227362304	0.182081019569363	0.220822063965596	0.025	0.0197	0.0176	0.0045	0.1675	0.0063	0.0043	0.0654	0.0018	0.1049	0.1272	0.0283	0.0029	0.1071	0.0213	0.0057	0.0033	0.0022	0.0014	0.0409	0.0288	0.031	0.0577	0.0239	0.0931	0.0017
17	rs72822590	14454243	0.91	0.517562282080777	1.05	0.0267145227362304	0.1916771591584	0.209897476102261	0.025	0.0197	0.0176	0.0045	0.1675	0.0063	0.0043	0.0654	0.0018	0.1048	0.1272	0.0283	0.0029	0.1071	0.0213	0.0057	0.0033	0.0021	0.0014	0.0409	0.0288	0.031	0.0577	0.0238	0.0931	0.0017
17	rs77655930	14455890	0.91	0.517562282080777	1.05	0.0267145227362304	0.190993184892752	0.214587631989389	0.025	0.0197	0.0176	0.0045	0.1675	0.0063	0.0043	0.0655	0.0018	0.1048	0.1272	0.0283	0.0029	0.1071	0.0213	0.0057	0.0033	0.0021	0.0014	0.0409	0.0287	0.031	0.0577	0.0238	0.0931	0.0017
17	rs2109164	14458667	0.91	0.517562282080777	1.05	0.0267145227362304	0.183970185194363	0.221902871744182	0.0251	0.0196	0.0176	0.0045	0.1674	0.0063	0.0044	0.0655	0.0019	0.1048	0.1272	0.0283	0.0029	0.107	0.0213	0.0057	0.0034	0.0021	0.0014	0.041	0.0287	0.0311	0.0576	0.0238	0.0931	0.0017
17	rs72822597	14459226	0.91	0.517562282080777	1.05	0.0267145227362304	0.190689645186416	0.229625873785198	0.0251	0.0196	0.0176	0.0046	0.1674	0.0063	0.0044	0.0655	0.0019	0.1047	0.1272	0.0283	0.003	0.107	0.0213	0.0057	0.0034	0.0021	0.0014	0.041	0.0287	0.0311	0.0576	0.0238	0.0931	0.0017
17	rs79734847	14467386	0.92	0.472297109457422	1.04	0.0327749489679439	0.276861390975034	0.291499107875393	0.0251	0.0195	0.0177	0.0046	0.1673	0.0064	0.0045	0.0654	0.0019	0.1048	0.1271	0.0286	0.0031	0.1066	0.0215	0.0058	0.0034	0.0021	0.0015	0.0412	0.0287	0.0311	0.0574	0.0237	0.0929	0.0017
17	rs9903098	14469368	0.92	0.472297109457422	1.04	0.0327749489679439	0.280607113702678	0.30814180745791	0.0251	0.0195	0.0177	0.0046	0.1672	0.0065	0.0045	0.0653	0.0019	0.1049	0.127	0.0286	0.0031	0.1065	0.0215	0.0058	0.0034	0.0021	0.0015	0.0412	0.0287	0.0311	0.0574	0.0237	0.0929	0.0017
17	rs72824517	14471508	0.92	0.472297109457422	1.04	0.0327749489679439	0.29455647053727	0.329205221808356	0.0251	0.0195	0.0177	0.0046	0.1671	0.0065	0.0045	0.0653	0.0019	0.1049	0.127	0.0286	0.0031	0.1065	0.0216	0.0059	0.0034	0.0021	0.0015	0.0412	0.0287	0.031	0.0574	0.0237	0.0928	0.0017
17	rs7224564	14479377	0.92	0.472297109457422	1.04	0.0327749489679439	0.4293145586958	0.423457137301792	0.0251	0.0195	0.0177	0.0047	0.1667	0.0065	0.0044	0.0652	0.0019	0.1047	0.1268	0.0288	0.0033	0.1065	0.0216	0.0058	0.0034	0.002	0.0015	0.0414	0.0286	0.0312	0.0574	0.0235	0.0929	0.0018
17	rs72824537	14480856	0.92	0.472297109457422	1.04	0.0327749489679439	0.464231503408852	0.429108613084435	0.025	0.0195	0.0178	0.0047	0.1664	0.0065	0.0044	0.0652	0.0019	0.1047	0.1267	0.0288	0.0033	0.1065	0.0217	0.0058	0.0034	0.002	0.0015	0.0414	0.0286	0.0312	0.0574	0.0236	0.093	0.0018
17	rs7217834	14483782	0.92	0.472297109457422	1.04	0.0327749489679439	0.687771048844284	0.742285402820429	0.025	0.0194	0.0178	0.0047	0.1664	0.0065	0.0044	0.0652	0.0019	0.1047	0.1268	0.0288	0.0033	0.1065	0.0217	0.0058	0.0034	0.002	0.0015	0.0414	0.0286	0.0312	0.0573	0.0235	0.0929	0.0018
17	rs12604073	14492839	0.92	0.472297109457422	1.04	0.0327749489679439	1.27219545970712	0.876233267060418	0.0249	0.0193	0.0178	0.0047	0.1662	0.0066	0.0044	0.0652	0.0019	0.1046	0.1269	0.0288	0.0033	0.1066	0.0217	0.0058	0.0033	0.002	0.0015	0.0413	0.0285	0.0313	0.0572	0.0234	0.0929	0.0018
17	rs9893162	14510728	0.92	0.472297109457422	1.04	0.0327749489679439	0.418668842682982	0.617358330782696	0.021	0.0142	0.0211	0.0057	0.1536	0.0077	0.0069	0.0658	0.0016	0.1039	0.134	0.0331	0.0037	0.1097	0.0253	0.0078	0.005	0.0012	0.002	0.0395	0.0245	0.0341	0.0535	0.0237	0.092	0.0016
17	rs4541114	14512399	0.92	0.472297109457422	1.04	0.0327749489679439	0.360986263593816	0.538119983423654	0.021	0.0142	0.0211	0.0057	0.1535	0.0078	0.0069	0.066	0.0016	0.1039	0.1341	0.0331	0.0037	0.1098	0.0253	0.0078	0.005	0.0012	0.002	0.0395	0.0245	0.0341	0.0535	0.0237	0.092	0.0016
17	rs10521277	14522951	0.92	0.472297109457422	1.04	0.0327749489679439	0.235654953345527	0.430162271218528	0.0211	0.0141	0.0211	0.0058	0.1533	0.0078	0.007	0.0661	0.0016	0.1039	0.1342	0.0331	0.0038	0.1098	0.0254	0.0079	0.005	0.0012	0.002	0.0395	0.0244	0.0342	0.0536	0.0237	0.092	0.0016
17	rs1019153	14525461	0.92	0.472297109457422	1.04	0.0327749489679439	0.214018654656934	0.399247643829929	0.0211	0.0141	0.0212	0.0058	0.1532	0.0078	0.007	0.0662	0.0016	0.1038	0.1342	0.0331	0.0038	0.1098	0.0254	0.0079	0.005	0.0012	0.002	0.0396	0.0244	0.0342	0.0536	0.0237	0.092	0.0016
17	rs1465267	14527261	0.92	0.472297109457422	1.04	0.0327749489679439	0.225441254193203	0.411434010283075	0.0211	0.0141	0.0212	0.0058	0.1532	0.0078	0.007	0.0663	0.0016	0.1037	0.1342	0.0331	0.0038	0.1098	0.0254	0.0079	0.005	0.0012	0.002	0.0395	0.0244	0.0344	0.0536	0.0236	0.0919	0.0016
17	rs115561299	14530619	0.92	0.472297109457422	1.04	0.0327749489679439	0.229084189187719	0.449645280655943	0.021	0.0141	0.0212	0.0058	0.1532	0.0078	0.007	0.0664	0.0016	0.1036	0.1342	0.0331	0.0038	0.1097	0.0254	0.0079	0.005	0.0012	0.002	0.0395	0.0244	0.0345	0.0536	0.0236	0.0919	0.0016
17	rs5012941	14534945	0.92	0.472297109457422	1.04	0.0327749489679439	0.223860287278249	0.443523890922265	0.0209	0.0141	0.0212	0.0058	0.1532	0.0078	0.007	0.0666	0.0016	0.1035	0.1343	0.0331	0.0038	0.1097	0.0254	0.0079	0.005	0.0012	0.002	0.0394	0.0243	0.0348	0.0536	0.0236	0.0918	0.0016
17	rs78527387	14541458	0.92	0.472297109457422	1.04	0.0327749489679439	0.232971827628249	0.435969748504401	0.0208	0.0141	0.0212	0.006	0.1529	0.0079	0.007	0.067	0.0015	0.1035	0.1342	0.0331	0.0037	0.1094	0.0254	0.008	0.005	0.0011	0.002	0.0394	0.0243	0.0349	0.0538	0.0236	0.0917	0.0016
17	rs2875052	14543580	0.92	0.472297109457422	1.04	0.0327749489679439	0.227950145420154	0.385499626947226	0.0208	0.0141	0.0212	0.006	0.1528	0.0079	0.007	0.0673	0.0015	0.1034	0.1342	0.0332	0.0037	0.1093	0.0254	0.008	0.005	0.0011	0.002	0.0395	0.0243	0.0351	0.0539	0.0236	0.0916	0.0015
17	rs116844289	14543904	0.92	0.472297109457422	1.04	0.0327749489679439	0.227070275042592	0.385755371084237	0.0208	0.0141	0.0212	0.006	0.1528	0.0079	0.007	0.0673	0.0015	0.1034	0.1342	0.0332	0.0037	0.1093	0.0253	0.008	0.005	0.0011	0.002	0.0394	0.0243	0.0351	0.0539	0.0236	0.0916	0.0015
17	rs78615014	14549687	0.92	0.472297109457422	1.04	0.0327749489679439	0.226526542308944	0.385627493114963	0.0208	0.0141	0.0212	0.006	0.1528	0.0079	0.007	0.0673	0.0015	0.1034	0.1342	0.0332	0.0037	0.1093	0.0253	0.008	0.005	0.0011	0.002	0.0394	0.0243	0.0351	0.0539	0.0236	0.0915	0.0015
17	rs77985840	14560474	0.92	0.472297109457422	1.04	0.0327749489679439	0.228453778543689	0.334596009092351	0.0207	0.0141	0.0212	0.0061	0.1525	0.008	0.007	0.0677	0.0015	0.1033	0.1343	0.0332	0.0037	0.1092	0.0253	0.008	0.005	0.0011	0.002	0.0394	0.0243	0.0353	0.054	0.0236	0.0913	0.0015
17	rs62060018	14563980	0.92	0.472297109457422	1.04	0.0327749489679439	0.240380543327388	0.361171639010053	0.0206	0.014	0.0212	0.0061	0.1525	0.008	0.007	0.0677	0.0015	0.1033	0.1346	0.0333	0.0037	0.1091	0.0252	0.008	0.005	0.0011	0.002	0.0395	0.0244	0.0353	0.054	0.0236	0.0912	0.0015
17	rs9898082	14566999	0.92	0.472297109457422	1.04	0.0327749489679439	0.238441084195461	0.357411118621469	0.0206	0.014	0.0211	0.0061	0.1525	0.008	0.007	0.0677	0.0015	0.1032	0.1346	0.0333	0.0037	0.1092	0.0252	0.008	0.005	0.0011	0.002	0.0395	0.0244	0.0353	0.054	0.0236	0.0912	0.0015
17	rs5008029	14568870	0.92	0.472297109457422	1.04	0.0327749489679439	0.246557419523292	0.352414604488849	0.0207	0.0141	0.0212	0.0061	0.1526	0.008	0.007	0.0677	0.0014	0.1031	0.1348	0.0333	0.0037	0.1092	0.0251	0.008	0.005	0.0011	0.002	0.0395	0.0244	0.0353	0.0541	0.0236	0.091	0.0015
17	rs9789033	14573494	0.92	0.472297109457422	1.04	0.0327749489679439	0.284379883186799	0.378739687126192	0.0206	0.014	0.0212	0.0061	0.1525	0.008	0.007	0.0678	0.0013	0.1031	0.1349	0.0333	0.0037	0.1092	0.0251	0.008	0.005	0.0011	0.002	0.0394	0.0244	0.0354	0.0541	0.0236	0.091	0.0015
17	rs11078264	14583850	0.91	0.517562282080777	1.04	0.0327749489679439	0.272494776224492	0.387803021158424	0.0201	0.0141	0.0213	0.0064	0.1517	0.0082	0.0073	0.0679	0.0013	0.1025	0.1358	0.0334	0.0036	0.1086	0.0252	0.0081	0.0052	0.001	0.0019	0.039	0.0246	0.0361	0.054	0.0237	0.0906	0.0015
17	rs12943984	14588272	0.91	0.517562282080777	1.04	0.0327749489679439	0.295763427463334	0.436366471005598	0.0191	0.0141	0.0213	0.0066	0.15	0.0086	0.0075	0.0685	0.0012	0.1028	0.1365	0.0336	0.0036	0.108	0.0254	0.0083	0.0055	0.001	0.0018	0.0389	0.0247	0.0365	0.0545	0.0239	0.0902	0.0014
17	rs9895645	14588346	0.91	0.517562282080777	1.04	0.0327749489679439	0.29765152422617	0.438616383828987	0.019	0.0141	0.0214	0.0066	0.1499	0.0086	0.0075	0.0685	0.0012	0.1028	0.1365	0.0335	0.0036	0.108	0.0254	0.0083	0.0056	0.001	0.0018	0.0389	0.0247	0.0365	0.0545	0.0239	0.0902	0.0014
17	rs79866495	14597712	0.91	0.517562282080777	1.04	0.0327749489679439	0.422318759349073	0.632990417751089	0.0174	0.014	0.0218	0.007	0.1486	0.0091	0.0078	0.0688	0.001	0.1034	0.1378	0.0332	0.0033	0.108	0.025	0.0085	0.0058	8e-04	0.0017	0.0388	0.0248	0.0368	0.0549	0.0239	0.0898	0.0012
17	rs6502384	14598376	0.91	0.517562282080777	1.04	0.0327749489679439	0.391380353172867	0.635459337038587	0.0174	0.014	0.0219	0.007	0.1486	0.0091	0.0078	0.0688	0.001	0.1034	0.1378	0.0332	0.0033	0.108	0.025	0.0085	0.0059	8e-04	0.0017	0.0387	0.0248	0.0368	0.0549	0.0239	0.0898	0.0012
17	rs76247867	14598674	0.91	0.517562282080777	1.04	0.0327749489679439	0.426101065030791	0.681308428336707	0.0173	0.0139	0.0219	0.007	0.1485	0.0092	0.0078	0.0688	0.001	0.1035	0.1379	0.0332	0.0033	0.1081	0.025	0.0085	0.006	8e-04	0.0017	0.0388	0.0247	0.0368	0.055	0.024	0.0897	0.0012
17	rs1470034	14600944	0.9	0.565600701999265	1.04	0.0327749489679439	0.479004604720755	0.808058730682054	0.0169	0.0135	0.0223	0.0071	0.1471	0.0096	0.008	0.0686	0.001	0.1046	0.1376	0.033	0.0032	0.1081	0.0248	0.0087	0.0063	7e-04	0.0017	0.0391	0.025	0.0375	0.055	0.0241	0.0891	0.0012
17	rs9914924	14601676	0.9	0.565600701999265	1.04	0.0327749489679439	0.64559692486342	1.12717804471963	0.0157	0.013	0.023	0.0074	0.1443	0.01	0.0082	0.0697	9e-04	0.1063	0.1388	0.0321	0.0031	0.1084	0.0242	0.0091	0.0067	7e-04	0.0014	0.0391	0.0255	0.038	0.0551	0.0244	0.0876	0.001
17	rs9915140	14601769	0.9	0.565600701999265	1.04	0.0327749489679439	0.636177395764552	1.11181359850428	0.0157	0.013	0.0231	0.0075	0.1442	0.0101	0.0081	0.0697	9e-04	0.1067	0.1385	0.0318	0.0031	0.1081	0.0241	0.0092	0.0068	7e-04	0.0014	0.0392	0.0255	0.038	0.0551	0.0244	0.0879	0.001
17	rs11078266	14601939	0.9	0.565600701999265	1.04	0.0327749489679439	0.594609496571039	1.06336511528365	0.0158	0.013	0.0228	0.0075	0.1445	0.0101	0.0082	0.0702	8e-04	0.1076	0.1379	0.0314	0.0032	0.1079	0.024	0.0092	0.0068	8e-04	0.0013	0.0389	0.0254	0.038	0.0551	0.0244	0.0881	9e-04
17	rs2075442	14602203	0.9	0.565600701999265	1.04	0.0327749489679439	0.545964140669021	1.09876810022482	0.0158	0.0129	0.0225	0.0076	0.1455	0.0101	0.0082	0.0702	8e-04	0.1085	0.1372	0.0306	0.0029	0.1083	0.0239	0.0094	0.007	8e-04	0.0013	0.0385	0.0251	0.0379	0.0553	0.0245	0.0884	9e-04
17	rs724900	14603639	0.9	0.565600701999265	1.04	0.0327749489679439	0.504461725769309	1.08087723352102	0.0157	0.013	0.0221	0.0075	0.1463	0.0101	0.0082	0.0711	7e-04	0.1093	0.1369	0.0296	0.0026	0.1087	0.0238	0.0095	0.0072	9e-04	0.0012	0.0381	0.0249	0.038	0.0552	0.0241	0.0884	8e-04
17	rs73273324	14604478	0.91	0.517562282080777	1.04	0.0327749489679439	0.490684658670312	1.07146593198802	0.0157	0.013	0.0221	0.0075	0.1462	0.0101	0.0082	0.0713	8e-04	0.1094	0.1368	0.0292	0.0025	0.1098	0.0237	0.0089	0.0073	9e-04	0.0012	0.0383	0.0248	0.0381	0.0551	0.024	0.0884	7e-04
17	rs11653737	14604769	0.91	0.517562282080777	1.04	0.0327749489679439	0.473277114854291	1.05010483986247	0.0158	0.013	0.0221	0.0076	0.1461	0.0101	0.0082	0.0714	8e-04	0.1095	0.1367	0.029	0.0024	0.1099	0.0237	0.0089	0.0073	9e-04	0.0012	0.0383	0.0248	0.0382	0.0551	0.024	0.0883	8e-04
17	rs76871521	14606156	0.91	0.517562282080777	1.04	0.0327749489679439	0.39727077884879	0.925767556132946	0.0161	0.0135	0.0219	0.0076	0.146	0.0101	0.0082	0.0721	8e-04	0.1104	0.1362	0.0284	0.0023	0.1104	0.0234	0.0089	0.0074	0.001	0.0012	0.0377	0.0246	0.0381	0.0554	0.0237	0.0878	8e-04
17	rs9303115	14610787	0.92	0.472297109457422	1.04	0.0327749489679439	0.32131020591001	0.781483766132687	0.0165	0.0141	0.0217	0.0076	0.1458	0.0101	0.0084	0.0729	8e-04	0.1117	0.1355	0.0276	0.0022	0.1111	0.023	0.0088	0.0076	0.001	0.0011	0.0371	0.0244	0.038	0.0555	0.0232	0.0874	8e-04
17	rs9915644	14617665	0.92	0.472297109457422	1.05	0.0267145227362304	0.319193191547623	0.751176108551807	0.0166	0.0142	0.0217	0.0077	0.1459	0.0101	0.0085	0.0732	8e-04	0.1119	0.1353	0.0274	0.0022	0.1112	0.0229	0.0088	0.0076	0.001	0.0011	0.037	0.0244	0.038	0.0556	0.0231	0.087	8e-04
17	rs11655834	14620432	0.92	0.472297109457422	1.05	0.0267145227362304	0.32765423019948	0.755856735399758	0.0166	0.0142	0.0216	0.0076	0.1459	0.0101	0.0085	0.0733	8e-04	0.112	0.1353	0.0275	0.0022	0.1112	0.0229	0.0088	0.0076	0.001	0.0011	0.0369	0.0244	0.038	0.0557	0.0231	0.087	8e-04
17	rs9675235	14622620	0.92	0.472297109457422	1.05	0.0267145227362304	0.329902758335925	0.753289155642238	0.0166	0.0142	0.0215	0.0076	0.146	0.0101	0.0085	0.0735	8e-04	0.112	0.1353	0.0275	0.0021	0.1111	0.0229	0.0088	0.0076	0.0011	0.0011	0.0369	0.0244	0.038	0.0557	0.0231	0.087	9e-04
17	rs1866427	14629467	0.93	0.429746626914861	1.05	0.0267145227362304	0.273930694238871	0.668785100625451	0.0171	0.0143	0.0208	0.0079	0.1474	0.0103	0.0086	0.074	9e-04	0.1139	0.135	0.0265	0.0021	0.1116	0.0219	0.0087	0.0078	0.0011	0.001	0.0361	0.0239	0.038	0.0559	0.0222	0.0858	0.001
17	rs74361281	14629706	0.93	0.429746626914861	1.05	0.0267145227362304	0.271432049476577	0.703089689703927	0.0172	0.0143	0.0208	0.0079	0.1477	0.0103	0.0087	0.0741	9e-04	0.1141	0.1348	0.0263	0.0021	0.1117	0.0217	0.0087	0.0079	0.0012	0.001	0.0359	0.0239	0.0379	0.0558	0.0219	0.0858	0.001
17	rs9899891	14629746	0.93	0.429746626914861	1.05	0.0267145227362304	0.266106407183178	0.679242130298441	0.0173	0.0143	0.0208	0.0079	0.1478	0.0104	0.0087	0.0741	9e-04	0.1141	0.1347	0.0262	0.0021	0.1117	0.0217	0.0087	0.0079	0.0012	0.001	0.0359	0.024	0.0379	0.0559	0.0219	0.0859	0.001
17	rs75975604	14630514	0.94	0.389848785336034	1.05	0.0267145227362304	0.211114496703811	0.596517098116417	0.0176	0.0145	0.0205	0.0081	0.1476	0.0104	0.0088	0.0744	9e-04	0.1138	0.1346	0.0259	0.0022	0.1124	0.0213	0.0087	0.0081	0.0015	0.0011	0.0357	0.0242	0.0377	0.0555	0.0213	0.0861	0.0012
17	rs1866430	14635460	0.94	0.389848785336034	1.05	0.0267145227362304	0.192743898481104	0.558314141954483	0.0179	0.0146	0.0203	0.0082	0.1476	0.0104	0.0088	0.0746	0.001	0.1134	0.135	0.0257	0.0022	0.1132	0.021	0.0087	0.0083	0.0017	0.0011	0.0356	0.0241	0.0374	0.0553	0.0208	0.0859	0.0012
17	rs12941338	14639316	0.94	0.389848785336034	1.05	0.0267145227362304	0.197547391419561	0.550579475658091	0.0179	0.0146	0.0203	0.0082	0.1477	0.0105	0.0088	0.0745	0.001	0.1135	0.135	0.0256	0.0022	0.1132	0.021	0.0087	0.0083	0.0017	0.0011	0.0356	0.0241	0.0374	0.0553	0.0208	0.0858	0.0013
17	rs112831102	14641613	0.94	0.389848785336034	1.05	0.0267145227362304	0.180203081943181	0.523650891248336	0.0179	0.0147	0.0203	0.0083	0.1477	0.0105	0.0088	0.0744	0.001	0.1135	0.135	0.0255	0.0022	0.1132	0.021	0.0088	0.0083	0.0018	0.0011	0.0355	0.0241	0.0373	0.0553	0.0208	0.0857	0.0013
17	rs78654303	14642894	0.94	0.389848785336034	1.05	0.0267145227362304	0.176118385580533	0.51590092146246	0.0179	0.0147	0.0202	0.0083	0.1477	0.0105	0.0088	0.0744	0.001	0.1135	0.135	0.0255	0.0022	0.1132	0.021	0.0088	0.0083	0.0018	0.0011	0.0355	0.0241	0.0373	0.0553	0.0208	0.0856	0.0013
17	rs62063008	14643059	0.94	0.389848785336034	1.05	0.0267145227362304	0.172911116233348	0.518942086999148	0.0179	0.0147	0.0202	0.0083	0.1478	0.0105	0.0088	0.0744	0.001	0.1135	0.1349	0.0255	0.0022	0.1132	0.021	0.0088	0.0083	0.0018	0.0011	0.0354	0.0241	0.0372	0.0553	0.0208	0.0857	0.0013
17	rs7211689	14646168	0.94	0.389848785336034	1.05	0.0267145227362304	0.155966145869961	0.496654715416259	0.0179	0.0149	0.0202	0.0084	0.1476	0.0105	0.0089	0.0743	0.0011	0.1138	0.135	0.0252	0.0023	0.1135	0.0208	0.0089	0.0084	0.0019	0.0012	0.0353	0.024	0.0372	0.0557	0.0205	0.0854	0.0014
17	rs9910122	14646929	0.94	0.389848785336034	1.05	0.0267145227362304	0.0814455091321135	0.403384915526866	0.018	0.0163	0.0202	0.0084	0.1475	0.0102	0.009	0.0737	0.0011	0.1145	0.1353	0.0246	0.0024	0.1136	0.0202	0.009	0.0085	0.0022	0.0011	0.0344	0.0238	0.0372	0.0569	0.0195	0.0851	0.0017
17	rs72813791	14647200	0.94	0.389848785336034	1.05	0.0267145227362304	0.0683084043548549	0.340135581563719	0.0178	0.0169	0.02	0.0082	0.1476	0.0101	0.0089	0.0736	0.0011	0.1144	0.1356	0.0241	0.0024	0.1149	0.0201	0.0089	0.0084	0.0022	0.0011	0.034	0.023	0.0369	0.0572	0.019	0.0859	0.0017
17	rs34299790	14648148	0.95	0.352537935866182	1.05	0.0267145227362304	0.0696287314269087	0.194687968510382	0.0173	0.0191	0.0196	0.0075	0.147	0.0098	0.0083	0.0732	0.0012	0.1144	0.1377	0.0223	0.0021	0.1187	0.0197	0.0083	0.008	0.0023	0.0012	0.0329	0.0216	0.0371	0.0588	0.0183	0.0863	0.0017
17	rs78695714	14651740	0.95	0.352537935866182	1.05	0.0267145227362304	0.0838657756657996	0.113506049421752	0.0173	0.0206	0.0184	0.0067	0.1475	0.0091	0.0076	0.0732	0.0013	0.1149	0.1391	0.0208	0.002	0.121	0.019	0.0076	0.0073	0.0023	0.0012	0.0323	0.0208	0.0375	0.0598	0.0179	0.0875	0.0016
17	rs8071144	14655320	0.95	0.352537935866182	1.06	0.021606521931111	0.0828556330203888	0.0910814379622124	0.0174	0.0206	0.0184	0.0067	0.1475	0.009	0.0076	0.0732	0.0013	0.1149	0.1391	0.0208	0.002	0.1212	0.0189	0.0076	0.0073	0.0023	0.0012	0.0323	0.0208	0.0375	0.0598	0.018	0.0875	0.0016
17	rs12451661	14656869	0.95	0.352537935866182	1.05	0.0267145227362304	0.0914974391790658	0.0827839899811906	0.0174	0.0206	0.0184	0.0067	0.1476	0.0091	0.0076	0.0732	0.0013	0.1149	0.1392	0.0208	0.002	0.1212	0.0188	0.0075	0.0073	0.0023	0.0012	0.0323	0.0208	0.0375	0.0599	0.018	0.0876	0.0016
17	rs12938624	14658637	0.95	0.352537935866182	1.05	0.0267145227362304	0.092132129516863	0.0782395183870295	0.0174	0.0206	0.0184	0.0067	0.1475	0.0091	0.0076	0.0731	0.0014	0.115	0.1393	0.0208	0.002	0.1213	0.0188	0.0074	0.0073	0.0023	0.0012	0.0323	0.0208	0.0375	0.0598	0.018	0.0876	0.0016
17	rs73278708	14661529	0.95	0.352537935866182	1.05	0.0267145227362304	0.0896821154299553	0.0728679626828336	0.0174	0.0207	0.0184	0.0067	0.1475	0.0091	0.0075	0.0731	0.0014	0.115	0.1391	0.0208	0.0021	0.1213	0.0189	0.0074	0.0072	0.0025	0.0013	0.0322	0.0207	0.0375	0.0598	0.018	0.0877	0.0016
17	rs117107591	14663816	0.96	0.3177447436144	1.06	0.021606521931111	0.0937557288421208	0.072439332491911	0.0174	0.0207	0.0183	0.0067	0.1475	0.0091	0.0075	0.0732	0.0014	0.1151	0.1391	0.0208	0.002	0.1213	0.0189	0.0074	0.0072	0.0025	0.0013	0.0322	0.0207	0.0375	0.0598	0.0179	0.0877	0.0016
17	rs117833534	14664799	0.96	0.3177447436144	1.06	0.021606521931111	0.0951473764638155	0.0731542957249707	0.0174	0.0208	0.0183	0.0066	0.1475	0.0091	0.0075	0.0732	0.0014	0.1151	0.1391	0.0208	0.002	0.1213	0.0188	0.0074	0.0072	0.0025	0.0013	0.0322	0.0207	0.0375	0.0598	0.0179	0.0877	0.0016
17	rs35836506	14665769	0.96	0.3177447436144	1.06	0.021606521931111	0.0946986528855392	0.069398192197637	0.0174	0.0208	0.0183	0.0066	0.1475	0.0091	0.0075	0.0732	0.0014	0.1152	0.1391	0.0208	0.002	0.1213	0.0188	0.0074	0.0072	0.0025	0.0013	0.0322	0.0207	0.0375	0.0598	0.0179	0.0877	0.0016
17	rs9901522	14673934	0.96	0.3177447436144	1.06	0.021606521931111	0.110626969620332	0.0630754403159176	0.0174	0.021	0.0182	0.0066	0.1474	0.0091	0.0073	0.0732	0.0014	0.1155	0.1393	0.0207	0.002	0.1215	0.0187	0.0073	0.0072	0.0024	0.0013	0.0321	0.0205	0.0376	0.0597	0.0178	0.0877	0.0016
17	rs9911070	14678152	0.96	0.3177447436144	1.06	0.021606521931111	0.180056267559185	0.0499226334494273	0.0178	0.0217	0.0181	0.0064	0.1473	0.0092	0.0074	0.0733	0.0014	0.1164	0.1397	0.0206	0.0019	0.1219	0.0183	0.0071	0.0071	0.0023	0.0013	0.0317	0.0199	0.0379	0.0593	0.0175	0.0879	0.0015
17	rs1558264	14678265	0.96	0.3177447436144	1.06	0.021606521931111	0.180533666834422	0.0479305133119256	0.0178	0.0217	0.0181	0.0063	0.1474	0.0092	0.0073	0.0733	0.0014	0.1164	0.1397	0.0206	0.0019	0.1219	0.0183	0.0071	0.0071	0.0023	0.0013	0.0317	0.0199	0.0379	0.0593	0.0175	0.0879	0.0015
17	rs62060072	14682294	0.96	0.3177447436144	1.06	0.021606521931111	0.192210105884153	0.0443424760554932	0.0178	0.0218	0.0182	0.0063	0.1471	0.0091	0.0073	0.0734	0.0014	0.1164	0.1398	0.0206	0.0019	0.1221	0.0183	0.0071	0.0071	0.0023	0.0013	0.0317	0.0198	0.0379	0.0592	0.0175	0.088	0.0015
17	rs8065628	14682395	0.96	0.3177447436144	1.06	0.021606521931111	0.183413382703717	0.0424531539189916	0.0178	0.0219	0.0182	0.0063	0.1471	0.0091	0.0073	0.0735	0.0014	0.1164	0.1397	0.0206	0.0019	0.1221	0.0183	0.0071	0.0071	0.0023	0.0013	0.0318	0.0198	0.0379	0.0593	0.0175	0.088	0.0015
17	rs62060076	14688803	0.96	0.3177447436144	1.06	0.021606521931111	0.193240320412106	0.0408789553683256	0.0178	0.0219	0.018	0.0062	0.1468	0.0091	0.0072	0.0736	0.0013	0.1167	0.1399	0.0205	0.002	0.1224	0.0182	0.0071	0.0071	0.0023	0.0012	0.0318	0.0197	0.0379	0.0593	0.0175	0.088	0.0015
17	rs17708543	14694516	0.97	0.285396128624663	1.06	0.021606521931111	0.272726100477185	0.0154253086006933	0.0181	0.0223	0.0172	0.0054	0.1457	0.0082	0.0067	0.0748	0.0015	0.1187	0.14	0.0207	0.002	0.1258	0.0175	0.0067	0.0064	0.0023	0.0012	0.0317	0.0183	0.0381	0.0585	0.0173	0.0888	0.0014
17	rs11651491	14694795	0.97	0.285396128624663	1.06	0.021606521931111	0.305022042217228	0.0180187477433924	0.0181	0.0224	0.017	0.0054	0.1458	0.0081	0.0066	0.0748	0.0015	0.1188	0.14	0.0207	0.002	0.1261	0.0175	0.0066	0.0064	0.0023	0.0012	0.0317	0.0183	0.0381	0.0584	0.0173	0.0889	0.0014
17	rs79216504	14694878	0.97	0.285396128624663	1.06	0.021606521931111	0.303060280429161	0.0179808445980351	0.0181	0.0224	0.017	0.0054	0.1458	0.0081	0.0066	0.0748	0.0015	0.1189	0.14	0.0207	0.002	0.1261	0.0175	0.0066	0.0064	0.0023	0.0012	0.0317	0.0182	0.0381	0.0583	0.0173	0.0889	0.0014
17	rs11657735	14695502	0.97	0.285396128624663	1.06	0.021606521931111	0.303501092470631	0.0187076815394137	0.0181	0.0224	0.0169	0.0054	0.1459	0.0081	0.0066	0.0748	0.0015	0.1189	0.14	0.0207	0.002	0.1261	0.0175	0.0066	0.0064	0.0023	0.0012	0.0317	0.0182	0.0381	0.0584	0.0173	0.0888	0.0014
17	rs59620822	14700805	0.98	0.255415240389183	1.06	0.021606521931111	0.307286349892897	0.0180187477433924	0.018	0.0226	0.0169	0.0052	0.1461	0.008	0.0065	0.0749	0.0015	0.1191	0.1403	0.0206	0.002	0.1263	0.0176	0.0065	0.0063	0.0022	0.0012	0.0317	0.018	0.0381	0.0583	0.0173	0.0889	0.0014
17	rs6502393	14704131	0.98	0.255415240389183	1.06	0.021606521931111	0.309361492075277	0.0180187477433924	0.018	0.0227	0.0168	0.005	0.1463	0.0079	0.0065	0.0749	0.0015	0.1193	0.1406	0.0207	0.0021	0.1263	0.0177	0.0064	0.0063	0.0022	0.0012	0.0318	0.0178	0.038	0.0581	0.0172	0.089	0.0013
17	rs117968356	14705060	0.98	0.255415240389183	1.06	0.021606521931111	0.297845536385653	0.0156367713903019	0.018	0.0227	0.0168	0.0049	0.1464	0.0079	0.0065	0.0749	0.0015	0.1194	0.1405	0.0207	0.0021	0.1263	0.0177	0.0064	0.0063	0.0022	0.0012	0.0318	0.0178	0.0379	0.0581	0.0173	0.089	0.0013
17	rs8067255	14716254	0.98	0.255415240389183	1.06	0.021606521931111	0.292006413439315	0.0123000889687837	0.0181	0.0231	0.0167	0.0048	0.1465	0.0077	0.0063	0.0749	0.0016	0.12	0.1404	0.0212	0.002	0.1263	0.0179	0.0064	0.0062	0.0021	0.0012	0.0317	0.0172	0.0377	0.0579	0.017	0.0895	0.0013
17	rs4792549	14720254	0.98	0.255415240389183	1.05	0.0267145227362304	0.344975330618645	0.0149029093293158	0.0178	0.0232	0.0164	0.0047	0.146	0.0076	0.0061	0.0744	0.0016	0.1212	0.1408	0.0215	0.0021	0.1263	0.0179	0.0063	0.0061	0.0021	0.0012	0.0314	0.017	0.0381	0.0577	0.017	0.09	0.0013
17	rs10521282	14728864	0.98	0.255415240389183	1.05	0.0267145227362304	0.335042874861518	0.0160639782731499	0.0177	0.0233	0.0164	0.0047	0.146	0.0076	0.006	0.0744	0.0016	0.1212	0.1407	0.0216	0.0021	0.1262	0.0179	0.0062	0.006	0.0021	0.0012	0.0313	0.0169	0.0382	0.0576	0.0169	0.0903	0.0013
17	rs77375076	14736514	0.98	0.255415240389183	1.05	0.0267145227362304	0.322877470654095	0.0150760480584709	0.0174	0.0233	0.0164	0.0046	0.1459	0.0075	0.006	0.0746	0.0016	0.1217	0.1408	0.0218	0.0021	0.1263	0.0179	0.0062	0.006	0.0021	0.0012	0.0312	0.0168	0.038	0.0576	0.0169	0.0904	0.0013
17	rs12952459	14737028	0.98	0.255415240389183	1.04	0.0327749489679439	0.323181273669355	0.0153902037302699	0.0174	0.0233	0.0164	0.0046	0.1458	0.0075	0.006	0.0746	0.0016	0.1216	0.1409	0.0218	0.0021	0.1263	0.0179	0.0062	0.006	0.0021	0.0012	0.0312	0.0168	0.038	0.0576	0.0169	0.0905	0.0013
17	rs72821987	14740908	0.98	0.255415240389183	1.04	0.0327749489679439	0.313284707817664	0.0159209423280434	0.0173	0.0234	0.0165	0.0046	0.1459	0.0075	0.0059	0.0746	0.0016	0.1218	0.1406	0.0219	0.0021	0.1263	0.0179	0.0062	0.006	0.0021	0.0012	0.0312	0.0167	0.038	0.0576	0.0169	0.0906	0.0013
17	rs9894228	14750057	0.99	0.227721472602965	1.04	0.0327749489679439	0.370380551085438	0.0341808106081697	0.0165	0.024	0.0166	0.0045	0.1461	0.0073	0.0056	0.0744	0.0017	0.1227	0.1401	0.0223	0.0022	0.1261	0.0179	0.0061	0.0062	0.0021	0.0012	0.0309	0.0156	0.0381	0.0574	0.0171	0.0916	0.0013
17	rs7214640	14751880	0.99	0.227721472602965	1.04	0.0327749489679439	0.437016694658879	0.0414942138465787	0.0162	0.0243	0.0168	0.0045	0.1456	0.0073	0.0056	0.0745	0.0018	0.1227	0.14	0.0224	0.0023	0.126	0.0179	0.0061	0.0063	0.0021	0.0013	0.0307	0.0153	0.0379	0.0575	0.0173	0.0922	0.0013
17	rs72823727	14758628	1	0.202230525110681	1.04	0.0327749489679439	0.482531516409769	0.0568807159807942	0.0157	0.0243	0.0168	0.0046	0.1454	0.0073	0.0059	0.0745	0.0019	0.1225	0.1398	0.0225	0.0023	0.1258	0.0182	0.0061	0.0063	0.002	0.0013	0.0307	0.0154	0.0376	0.0576	0.0172	0.0926	0.0013
17	rs17637018	14760275	1	0.202230525110681	1.03	0.0399082203678001	0.485884354630044	0.0475125237901663	0.0157	0.0243	0.0168	0.0046	0.1454	0.0072	0.0058	0.0745	0.002	0.1226	0.1398	0.0225	0.0023	0.1258	0.0182	0.0061	0.0063	0.002	0.0013	0.0307	0.0154	0.0376	0.0576	0.0172	0.0927	0.0013
17	rs8074496	14762902	1	0.202230525110681	1.03	0.0399082203678001	0.469110466378942	0.0350596779307638	0.0157	0.0243	0.0168	0.0046	0.1454	0.0072	0.0058	0.0745	0.002	0.1226	0.1399	0.0225	0.0023	0.1258	0.0182	0.0061	0.0063	0.002	0.0013	0.0307	0.0154	0.0376	0.0576	0.0172	0.0927	0.0013
17	rs113814130	14763913	1.01	0.178854520006857	1.03	0.0399082203678001	0.384149020403246	0.0370076710181459	0.0157	0.0243	0.0173	0.0046	0.1442	0.0069	0.0056	0.0735	0.002	0.1231	0.1403	0.0228	0.0024	0.1256	0.0186	0.006	0.0062	0.002	0.0015	0.0302	0.0156	0.037	0.0573	0.0175	0.0939	0.0013
17	rs75090041	14764385	1.02	0.157502178544443	1.03	0.0399082203678001	0.318438894294384	0.0357911070977267	0.0157	0.0243	0.0175	0.0047	0.1435	0.0068	0.0056	0.0727	0.002	0.1235	0.1405	0.0231	0.0025	0.1249	0.0188	0.006	0.0062	0.0019	0.0016	0.0299	0.0157	0.0365	0.0572	0.0184	0.0946	0.0012
17	rs12944789	14764465	1.02	0.157502178544443	1.03	0.0399082203678001	0.336696449554806	0.0488919502188762	0.0157	0.0242	0.0176	0.0047	0.1433	0.0068	0.0056	0.0725	0.002	0.1235	0.1406	0.0232	0.0025	0.1249	0.0189	0.006	0.0062	0.0019	0.0016	0.0301	0.0157	0.0365	0.0572	0.0185	0.0947	0.0012
17	rs17637193	14764700	1.02	0.157502178544443	1.03	0.0399082203678001	0.32510883302028	0.0327556241814075	0.0156	0.0241	0.0176	0.0047	0.1432	0.0069	0.0055	0.072	0.002	0.1237	0.1408	0.0231	0.0026	0.1249	0.0189	0.006	0.0062	0.0019	0.0016	0.0298	0.0156	0.0363	0.0572	0.0186	0.0954	0.0012
17	rs2215301	14768035	1.04	0.120487900976968	1.02	0.0482398620390144	0.290759763240526	0.0409905139367434	0.016	0.0241	0.0176	0.0046	0.1432	0.0065	0.0053	0.0708	0.002	0.1243	0.1408	0.023	0.0026	0.1249	0.0188	0.0064	0.0064	0.002	0.0016	0.0297	0.0154	0.0362	0.0568	0.0188	0.0963	0.0013
17	rs12936791	14777736	1.04	0.120487900976968	1.02	0.0482398620390144	0.295183760287697	0.033312189063451	0.0162	0.0239	0.0176	0.0043	0.1432	0.0063	0.0051	0.0704	0.002	0.1247	0.1411	0.0231	0.0026	0.1247	0.0188	0.0064	0.0064	0.0017	0.0017	0.0301	0.0154	0.0361	0.0566	0.0188	0.0967	0.0014
17	rs66491176	14778445	1.04	0.120487900976968	1.02	0.0482398620390144	0.299011019986791	0.0336686125553273	0.0163	0.0239	0.0176	0.0043	0.1431	0.0063	0.0051	0.0704	0.002	0.1247	0.1411	0.0231	0.0026	0.1247	0.0188	0.0064	0.0064	0.0017	0.0017	0.0301	0.0154	0.0361	0.0566	0.0188	0.0967	0.0014
17	rs75742211	14783185	1.04	0.120487900976968	1.02	0.0482398620390144	0.293111590801595	0.0319538013725012	0.0163	0.0239	0.0176	0.0043	0.143	0.0062	0.005	0.0704	0.002	0.1247	0.1412	0.0231	0.0026	0.1248	0.0188	0.0064	0.0064	0.0017	0.0017	0.0302	0.0155	0.036	0.0567	0.0189	0.0968	0.0014
17	rs7208384	14786119	1.04	0.120487900976968	1.02	0.0482398620390144	0.295811760377835	0.0342836759910563	0.0163	0.0239	0.0176	0.0042	0.143	0.0062	0.005	0.0704	0.002	0.1247	0.1412	0.0231	0.0026	0.1248	0.0188	0.0064	0.0063	0.0017	0.0017	0.0302	0.0155	0.036	0.0567	0.0189	0.0968	0.0014
17	rs9910320	14801005	1.04	0.120487900976968	1.02	0.0482398620390144	0.299205502313628	0.0363177727283322	0.0163	0.0239	0.0176	0.0042	0.1429	0.0062	0.005	0.0704	0.002	0.1247	0.1413	0.0231	0.0026	0.1248	0.0189	0.0063	0.0063	0.0017	0.0017	0.0302	0.0155	0.0359	0.0567	0.0189	0.0968	0.0014
17	rs74736254	14801369	1.04	0.120487900976968	1.02	0.0482398620390144	0.296779301021102	0.0367416267445653	0.0163	0.0239	0.0176	0.0042	0.1428	0.0062	0.005	0.0704	0.002	0.1247	0.1413	0.0231	0.0026	0.1248	0.019	0.0064	0.0063	0.0017	0.0017	0.0302	0.0155	0.0359	0.0566	0.0189	0.0968	0.0014
17	rs9911004	14801892	1.04	0.120487900976968	1.02	0.0482398620390144	0.293015400071707	0.0351637452472248	0.0163	0.0239	0.0176	0.0042	0.1428	0.0063	0.005	0.0704	0.002	0.1247	0.1413	0.0231	0.0026	0.1247	0.0191	0.0064	0.0063	0.0018	0.0017	0.0302	0.0155	0.0359	0.0566	0.0189	0.0968	0.0014
17	rs117386636	14807424	1.04	0.120487900976968	1.02	0.0482398620390144	0.252465318379843	0.0291245998673165	0.0164	0.0239	0.0176	0.0043	0.1427	0.0062	0.005	0.0701	0.002	0.1247	0.1412	0.0231	0.0026	0.1247	0.0191	0.0064	0.0063	0.0018	0.0017	0.0303	0.0156	0.0358	0.0568	0.0189	0.0969	0.0014
17	rs16950572	14808988	1.05	0.104628957265627	1.02	0.0482398620390144	0.242675910201436	0.0291245998673165	0.0164	0.0239	0.0175	0.0043	0.1426	0.0062	0.005	0.0701	0.002	0.1246	0.1413	0.023	0.0026	0.1247	0.0192	0.0064	0.0063	0.0018	0.0017	0.0304	0.0156	0.0358	0.0568	0.0189	0.097	0.0014
17	rs1860380	14812311	1.07	0.0776994191057832	1.02	0.0482398620390144	0.135776457568323	0.0303291330216578	0.0172	0.0238	0.017	0.0049	0.1422	0.0057	0.0051	0.0687	0.0019	0.123	0.1418	0.0231	0.0024	0.1236	0.0196	0.0062	0.0063	0.002	0.0018	0.0317	0.0159	0.0348	0.057	0.019	0.0987	0.0013
17	rs9902455	14816224	1.07	0.0776994191057832	1.02	0.0482398620390144	0.120108583117399	0.0328564964502637	0.0174	0.0239	0.0169	0.0049	0.1423	0.0055	0.005	0.0684	0.0018	0.1227	0.142	0.0231	0.0024	0.1236	0.0197	0.0062	0.0063	0.0021	0.0018	0.0321	0.0159	0.0346	0.0569	0.019	0.0992	0.0013
17	rs6502401	14816752	1.07	0.0776994191057832	1.02	0.0482398620390144	0.120397262839322	0.033312189063451	0.0173	0.0239	0.0169	0.0049	0.1423	0.0055	0.005	0.0683	0.0018	0.1227	0.142	0.0231	0.0024	0.1236	0.0197	0.0062	0.0063	0.0021	0.0018	0.0321	0.016	0.0346	0.0568	0.019	0.0992	0.0013
17	rs4792555	14817763	1.07	0.0776994191057832	1.02	0.0482398620390144	0.120599590572218	0.0321533966589417	0.0173	0.0239	0.0169	0.0049	0.1423	0.0055	0.005	0.0683	0.0018	0.1227	0.1419	0.0231	0.0024	0.1235	0.0198	0.0062	0.0063	0.0021	0.0018	0.0321	0.016	0.0347	0.0568	0.019	0.0993	0.0013
17	rs117094486	14817837	1.07	0.0776994191057832	1.02	0.0482398620390144	0.120022061753291	0.0320535272151164	0.0173	0.0239	0.0169	0.0049	0.1423	0.0055	0.005	0.0683	0.0018	0.1227	0.1419	0.0231	0.0024	0.1235	0.0198	0.0062	0.0063	0.002	0.0018	0.0321	0.016	0.0347	0.0568	0.019	0.0993	0.0013
17	rs12950375	14821472	1.08	0.0664216607683517	1.02	0.0482398620390144	0.118557025291325	0.0450385573984819	0.0174	0.0239	0.0169	0.0049	0.1423	0.0055	0.0049	0.0682	0.0018	0.1228	0.1419	0.0231	0.0023	0.1234	0.0197	0.0062	0.0063	0.0021	0.0018	0.0321	0.0161	0.0347	0.0568	0.019	0.0993	0.0013
17	rs11659007	14823622	1.1	0.0477200328108175	1.02	0.0482398620390144	0.0611794035901059	0.0505945494654554	0.0183	0.0235	0.0175	0.005	0.1429	0.0052	0.0048	0.0657	0.0016	0.1215	0.1427	0.0243	0.0021	0.1229	0.0199	0.006	0.0064	0.0021	0.0019	0.0334	0.0169	0.034	0.0567	0.0191	0.0991	0.0014
17	rs118026022	14833066	1.11	0.0400902197142525	1.02	0.0482398620390144	0.0674039794020038	0.0742321627303153	0.0185	0.0236	0.0177	0.0051	0.1431	0.0052	0.0046	0.0654	0.0016	0.1212	0.143	0.0244	0.002	0.1229	0.02	0.0059	0.0064	0.0021	0.0019	0.0336	0.0169	0.0337	0.0566	0.019	0.0989	0.0013
17	rs76062777	14833119	1.11	0.0400902197142525	1.02	0.0482398620390144	0.0669049227813051	0.0738721523756238	0.0185	0.0236	0.0177	0.0051	0.1431	0.0052	0.0046	0.0654	0.0016	0.1212	0.1429	0.0244	0.002	0.1229	0.02	0.0059	0.0064	0.0021	0.0019	0.0337	0.0169	0.0337	0.0567	0.019	0.0989	0.0013
17	rs17644015	14834304	1.11	0.0400902197142525	1.02	0.0482398620390144	0.0658155295484911	0.0766262266642241	0.0186	0.0236	0.0177	0.0051	0.1431	0.0052	0.0046	0.0653	0.0016	0.1212	0.1429	0.0244	0.002	0.1229	0.02	0.0059	0.0064	0.0021	0.0019	0.0337	0.0169	0.0337	0.0567	0.019	0.0989	0.0013
17	rs72823778	14837279	1.11	0.0400902197142525	1.02	0.0482398620390144	0.0645431437415535	0.0687685394845203	0.0186	0.0236	0.0177	0.0051	0.1431	0.0052	0.0046	0.0653	0.0016	0.1212	0.1429	0.0244	0.002	0.1229	0.02	0.0059	0.0064	0.0021	0.0019	0.0337	0.017	0.0337	0.0567	0.019	0.0989	0.0013
17	rs75509446	14838869	1.11	0.0400902197142525	1.02	0.0482398620390144	0.0576804335396312	0.0638857404064713	0.0186	0.0236	0.0177	0.0051	0.1431	0.0052	0.0046	0.0653	0.0016	0.1212	0.1429	0.0244	0.0021	0.1229	0.02	0.0059	0.0064	0.0021	0.0019	0.0337	0.017	0.0337	0.0567	0.019	0.0987	0.0013
17	rs7211416	14843104	1.11	0.0400902197142525	1.02	0.0482398620390144	0.0560527656835669	0.0640212142394095	0.0186	0.0236	0.0177	0.0051	0.1432	0.0052	0.0046	0.0653	0.0016	0.1211	0.143	0.0244	0.0021	0.1228	0.02	0.0059	0.0065	0.0021	0.0019	0.0338	0.017	0.0337	0.0566	0.019	0.0987	0.0013
17	rs2215274	14843341	1.11	0.0400902197142525	1.02	0.0482398620390144	0.0556815472943913	0.0616679452004823	0.0186	0.0236	0.0177	0.0051	0.1432	0.0052	0.0046	0.0654	0.0016	0.1211	0.143	0.0244	0.0021	0.1228	0.02	0.0059	0.0065	0.0021	0.0019	0.0337	0.017	0.0337	0.0566	0.019	0.0986	0.0013
17	rs72823779	14843494	1.11	0.0400902197142525	1.02	0.0482398620390144	0.0564434267817245	0.065041115434425	0.0186	0.0236	0.0177	0.0051	0.1432	0.0052	0.0046	0.0654	0.0016	0.1211	0.143	0.0244	0.0021	0.1228	0.02	0.0059	0.0065	0.0021	0.0019	0.0337	0.017	0.0337	0.0566	0.019	0.0986	0.0013
17	rs117112830	14850733	1.11	0.0400902197142525	1.02	0.0482398620390144	0.057176307945876	0.0772845495125372	0.0187	0.0236	0.0177	0.0051	0.1433	0.0052	0.0047	0.0653	0.0016	0.1209	0.1433	0.0243	0.0021	0.1227	0.02	0.0059	0.0065	0.002	0.0019	0.0338	0.017	0.0337	0.0566	0.0189	0.0985	0.0013
17	rs11869941	14850848	1.11	0.0400902197142525	1.02	0.0482398620390144	0.0568001434652384	0.0761157920833488	0.0187	0.0236	0.0177	0.0051	0.1433	0.0052	0.0047	0.0653	0.0016	0.1209	0.1433	0.0243	0.0021	0.1227	0.0201	0.0059	0.0065	0.002	0.0019	0.0338	0.017	0.0337	0.0566	0.0189	0.0985	0.0013
17	rs11654840	14857249	1.11	0.0400902197142525	1.02	0.0482398620390144	0.0642518295877387	0.0871236644848596	0.0187	0.0235	0.0177	0.0051	0.1433	0.0052	0.0047	0.0654	0.0016	0.1207	0.1434	0.0243	0.0021	0.1227	0.0201	0.0059	0.0065	0.002	0.0019	0.0338	0.017	0.0337	0.0565	0.0189	0.0985	0.0013
17	rs16950723	14864784	1.14	0.0228924042877042	1.02	0.0482398620390144	0.0972844050465592	0.126658493928512	0.0198	0.0238	0.018	0.0056	0.1443	0.005	0.0046	0.0645	0.0015	0.1172	0.1461	0.0255	0.0019	0.1192	0.0206	0.0063	0.0068	0.0016	0.0017	0.0349	0.0175	0.0325	0.0571	0.0182	0.0988	0.0013
17	rs62058734	14866346	1.14	0.0228924042877042	1.02	0.0482398620390144	0.0866370170604611	0.146575137116279	0.0199	0.024	0.0179	0.0057	0.1445	0.005	0.0045	0.0645	0.0015	0.117	0.1464	0.0255	0.0019	0.1189	0.0207	0.0062	0.0068	0.0016	0.0017	0.0351	0.0176	0.0323	0.0571	0.0181	0.0989	0.0013
17	rs9911270	14866412	1.14	0.0228924042877042	1.02	0.0482398620390144	0.0843275187018678	0.147796083879791	0.0199	0.024	0.0179	0.0057	0.1445	0.005	0.0045	0.0645	0.0015	0.117	0.1465	0.0255	0.0019	0.1189	0.0207	0.0062	0.0068	0.0016	0.0017	0.0351	0.0176	0.0323	0.0571	0.0181	0.0989	0.0013
17	rs80071248	14867869	1.14	0.0228924042877042	1.02	0.0482398620390144	0.0874630302285203	0.162532983161867	0.0199	0.024	0.0179	0.0057	0.1446	0.005	0.0045	0.0645	0.0015	0.1169	0.1465	0.0255	0.0019	0.1189	0.0207	0.0062	0.0068	0.0016	0.0017	0.0351	0.0175	0.0323	0.0571	0.0181	0.0989	0.0013
17	rs11655720	14868053	1.14	0.0228924042877042	1.02	0.0482398620390144	0.0880560924913025	0.163507035332616	0.0199	0.024	0.0179	0.0057	0.1446	0.005	0.0045	0.0645	0.0015	0.1169	0.1465	0.0255	0.0019	0.1189	0.0207	0.0062	0.0068	0.0016	0.0017	0.0351	0.0175	0.0323	0.0571	0.0181	0.0989	0.0013
17	rs16950768	14879155	1.14	0.0228924042877042	1.02	0.0482398620390144	0.10522562097957	0.209048413889045	0.0199	0.024	0.0179	0.0057	0.1447	0.005	0.0045	0.0645	0.0015	0.1167	0.1466	0.0256	0.0018	0.1188	0.0206	0.0062	0.0068	0.0016	0.0017	0.0351	0.0175	0.0322	0.0571	0.0181	0.0989	0.0013
17	rs55922449	14885781	1.14	0.0228924042877042	1.02	0.0482398620390144	0.10440338490002	0.221146125014922	0.0201	0.024	0.0178	0.0058	0.1451	0.005	0.0045	0.0645	0.0015	0.1159	0.1467	0.0256	0.0018	0.1185	0.0206	0.0062	0.0068	0.0016	0.0017	0.0353	0.0176	0.0321	0.0573	0.0181	0.0989	0.0013
17	rs76186624	14890097	1.14	0.0228924042877042	1.02	0.0482398620390144	0.0856290172029502	0.210003689127119	0.0207	0.024	0.0176	0.0059	0.1462	0.005	0.0045	0.0646	0.0015	0.1136	0.1471	0.0259	0.0017	0.1176	0.0203	0.0063	0.0068	0.0016	0.0017	0.036	0.0177	0.0318	0.0579	0.018	0.099	0.0014
17	rs79327558	14891428	1.14	0.0228924042877042	1.02	0.0482398620390144	0.0817625703510846	0.215229846873593	0.0207	0.024	0.0176	0.0059	0.1463	0.005	0.0045	0.0646	0.0015	0.1134	0.1471	0.0259	0.0017	0.1176	0.0203	0.0063	0.0068	0.0016	0.0017	0.036	0.0177	0.0318	0.058	0.018	0.099	0.0014
17	rs9906046	14892609	1.14	0.0228924042877042	1.02	0.0482398620390144	0.0697309787366008	0.1763538447233	0.0208	0.024	0.0175	0.0059	0.1464	0.005	0.0045	0.0646	0.0015	0.1133	0.1472	0.026	0.0017	0.1175	0.0203	0.0063	0.0068	0.0016	0.0017	0.0361	0.0177	0.0318	0.058	0.018	0.099	0.0014
17	rs62061370	14892964	1.14	0.0228924042877042	1.02	0.0482398620390144	0.0697923740700397	0.17685467971828	0.0208	0.024	0.0175	0.0059	0.1464	0.005	0.0045	0.0646	0.0014	0.1133	0.1472	0.026	0.0017	0.1176	0.0203	0.0063	0.0068	0.0016	0.0017	0.0361	0.0177	0.0318	0.058	0.018	0.099	0.0014
17	rs118185092	14894801	1.14	0.0228924042877042	1.02	0.0482398620390144	0.0686318780835452	0.17385706294121	0.0208	0.024	0.0175	0.0059	0.1464	0.005	0.0045	0.0647	0.0014	0.1133	0.1472	0.026	0.0017	0.1176	0.0203	0.0063	0.0068	0.0016	0.0017	0.0361	0.0177	0.0318	0.058	0.018	0.099	0.0014
17	rs7208300	14895284	1.14	0.0228924042877042	1.02	0.0482398620390144	0.0715257640171312	0.173657854471256	0.0207	0.024	0.0175	0.0059	0.1464	0.005	0.0045	0.0647	0.0014	0.1133	0.1472	0.026	0.0017	0.1176	0.0202	0.0063	0.0068	0.0016	0.0017	0.0361	0.0177	0.0318	0.058	0.018	0.099	0.0014
17	rs8070348	14895988	1.14	0.0228924042877042	1.02	0.0482398620390144	0.0729071688588048	0.193860061239664	0.0208	0.024	0.0175	0.0059	0.1464	0.005	0.0045	0.0647	0.0014	0.1132	0.1472	0.026	0.0017	0.1176	0.0202	0.0063	0.0068	0.0016	0.0017	0.0361	0.0177	0.0318	0.058	0.018	0.099	0.0014
17	rs7219463	14897454	1.15	0.0187447358909628	1.02	0.0482398620390144	0.0827870443784986	0.264663487611455	0.0209	0.024	0.0174	0.006	0.1463	0.0051	0.0045	0.0647	0.0014	0.1131	0.1473	0.026	0.0017	0.1175	0.02	0.0063	0.0068	0.0017	0.0017	0.0362	0.0177	0.0317	0.058	0.018	0.099	0.0014
17	rs11653343	14910499	1.15	0.0187447358909628	1.02	0.0482398620390144	0.122838897869074	0.230391933645373	0.0219	0.0242	0.0174	0.0066	0.1444	0.0058	0.0047	0.0646	0.0015	0.1106	0.1489	0.0267	0.0016	0.1159	0.0195	0.0067	0.0071	0.0019	0.0017	0.037	0.0183	0.0309	0.0589	0.0183	0.0978	0.0015
17	rs7218561	14911293	1.15	0.0187447358909628	1.02	0.0482398620390144	0.122196531314632	0.231707098476218	0.022	0.0242	0.0175	0.0066	0.1444	0.0058	0.0047	0.0645	0.0015	0.1106	0.1489	0.0267	0.0016	0.1159	0.0195	0.0067	0.0071	0.0019	0.0017	0.037	0.0183	0.0309	0.0588	0.0183	0.0978	0.0015
17	rs75428443	14911589	1.15	0.0187447358909628	1.02	0.0482398620390144	0.125310462230862	0.244543723288683	0.022	0.0242	0.0175	0.0066	0.1444	0.0058	0.0047	0.0645	0.0015	0.1106	0.1489	0.0267	0.0016	0.1159	0.0195	0.0067	0.0071	0.0019	0.0017	0.037	0.0183	0.0309	0.0588	0.0183	0.0978	0.0015
17	rs8066195	14912906	1.15	0.0187447358909628	1.02	0.0482398620390144	0.131376808941707	0.260326382971281	0.022	0.0242	0.0175	0.0066	0.1444	0.0058	0.0047	0.0645	0.0015	0.1106	0.1489	0.0267	0.0016	0.1159	0.0195	0.0067	0.0071	0.0019	0.0017	0.037	0.0183	0.0309	0.0588	0.0183	0.0978	0.0015
17	rs58669774	14919543	1.15	0.0187447358909628	1.01	0.0578993944755651	0.126497931769006	0.253524251043668	0.0223	0.0243	0.0176	0.0067	0.1444	0.0061	0.0049	0.0645	0.0015	0.1101	0.1491	0.0269	0.0016	0.1149	0.0194	0.0069	0.0071	0.0019	0.0019	0.0374	0.0182	0.0309	0.0585	0.0183	0.0975	0.0015
17	rs9892540	14920802	1.15	0.0187447358909628	1.01	0.0578993944755651	0.117586444761911	0.243205543777458	0.0223	0.0243	0.0176	0.0067	0.1444	0.0061	0.005	0.0644	0.0015	0.1101	0.1491	0.0269	0.0017	0.1149	0.0193	0.0069	0.0071	0.0019	0.0019	0.0374	0.0183	0.0309	0.0585	0.0183	0.0974	0.0015
17	rs9894583	14924816	1.16	0.0152442312249257	1.01	0.0578993944755651	0.12457174630929	0.313549655750438	0.0227	0.0241	0.0176	0.0068	0.1448	0.0064	0.0052	0.0642	0.0014	0.1093	0.1494	0.0264	0.0017	0.114	0.0192	0.0069	0.0073	0.0019	0.002	0.0376	0.0183	0.0307	0.0585	0.0181	0.0982	0.0016
17	rs4791610	14925187	1.16	0.0152442312249257	1.01	0.0578993944755651	0.152979850038839	0.273404264652528	0.0229	0.0239	0.0176	0.0069	0.1448	0.0065	0.0053	0.0642	0.0014	0.1091	0.1494	0.0264	0.0015	0.1129	0.0193	0.007	0.0073	0.002	0.0019	0.0377	0.0183	0.0307	0.0591	0.0181	0.0982	0.0016
17	rs56114769	14925803	1.16	0.0152442312249257	1.01	0.0578993944755651	0.135652203145979	0.227659807517001	0.0232	0.0238	0.0178	0.0069	0.1451	0.0068	0.0055	0.0638	0.0012	0.1083	0.1496	0.0264	0.0014	0.1112	0.0198	0.007	0.0074	0.0019	0.0019	0.038	0.0186	0.0311	0.0601	0.0175	0.0985	0.0016
17	rs7216570	14931979	1.16	0.0152442312249257	1.01	0.0578993944755651	0.0651479400555332	0.294332320499874	0.0237	0.0232	0.0174	0.0072	0.144	0.0077	0.008	0.0635	0.001	0.1065	0.1501	0.0258	0.0013	0.1099	0.0198	0.0075	0.0077	0.0018	0.0016	0.0382	0.0194	0.0311	0.061	0.0168	0.0988	0.0015
17	rs7210007	14934332	1.16	0.0152442312249257	1.01	0.0578993944755651	0.061442637890198	0.27990073074286	0.0237	0.0233	0.0174	0.0072	0.1441	0.0078	0.008	0.0635	0.001	0.1066	0.1499	0.0258	0.0013	0.1101	0.0198	0.0074	0.0077	0.0017	0.0016	0.0381	0.0195	0.0311	0.0611	0.0167	0.0988	0.0015
17	rs115407713	14934922	1.16	0.0152442312249257	1.01	0.0578993944755651	0.0668451990292418	0.296344187027406	0.0237	0.0233	0.0174	0.0072	0.1441	0.0078	0.008	0.0635	0.001	0.1066	0.1498	0.0258	0.0013	0.1102	0.0198	0.0074	0.0077	0.0017	0.0016	0.038	0.0194	0.0311	0.0611	0.0167	0.0988	0.0015
17	rs59627551	14935175	1.16	0.0152442312249257	1.01	0.0578993944755651	0.0682478641099316	0.305269117735672	0.0237	0.0233	0.0174	0.0072	0.1441	0.0078	0.008	0.0635	0.001	0.1066	0.1498	0.0258	0.0013	0.1102	0.0198	0.0074	0.0077	0.0017	0.0015	0.038	0.0195	0.0311	0.0611	0.0167	0.0988	0.0015
17	rs117904976	14936991	1.16	0.0152442312249257	1.01	0.0578993944755651	0.07880442846057	0.267643825487871	0.024	0.0232	0.0173	0.0072	0.1442	0.0077	0.0081	0.0633	0.001	0.1064	0.15	0.0258	0.0013	0.1099	0.0197	0.0072	0.0075	0.0018	0.0015	0.0381	0.0199	0.0309	0.0619	0.0164	0.0984	0.0016
17	rs6502422	14940372	1.17	0.0123113977173343	1.01	0.0578993944755651	0.0939289788682963	0.323596878928943	0.0249	0.0234	0.0171	0.0071	0.144	0.0078	0.0081	0.0629	0.001	0.1059	0.1501	0.0259	0.0013	0.1091	0.0195	0.0067	0.007	0.0019	0.0015	0.0386	0.0208	0.0302	0.0641	0.0157	0.0978	0.0018
17	rs8080696	14942734	1.17	0.0123113977173343	1.01	0.0578993944755651	0.119762726231017	0.322259952932859	0.025	0.0234	0.0171	0.007	0.1433	0.0079	0.0082	0.0626	0.001	0.1059	0.1519	0.0259	0.0013	0.1088	0.0194	0.0067	0.007	0.0018	0.0015	0.0386	0.0208	0.0303	0.0642	0.0155	0.0974	0.0018
17	rs11869103	14944164	1.17	0.0123113977173343	1.01	0.0578993944755651	0.129980084832901	0.339272138323189	0.025	0.0234	0.0171	0.007	0.1432	0.0079	0.0083	0.0625	0.001	0.1059	0.1528	0.0259	0.0013	0.1086	0.0194	0.0067	0.0069	0.0018	0.0015	0.0386	0.0208	0.0302	0.0642	0.0155	0.0972	0.0018
17	rs55810926	14945059	1.17	0.0123113977173343	1.01	0.0578993944755651	0.13786788849527	0.333982135029116	0.025	0.0234	0.0171	0.0069	0.1432	0.0079	0.0083	0.0625	0.001	0.1059	0.1528	0.0259	0.0013	0.1086	0.0194	0.0067	0.0069	0.0018	0.0015	0.0386	0.0208	0.0302	0.0642	0.0154	0.0972	0.0018
17	rs56061888	14950962	1.17	0.0123113977173343	1.01	0.0578993944755651	0.152047387882491	0.36318181909393	0.0251	0.0234	0.017	0.0067	0.1429	0.0079	0.0083	0.0626	9e-04	0.106	0.1532	0.0259	0.0014	0.1085	0.0193	0.0068	0.0068	0.0017	0.0016	0.0388	0.0208	0.03	0.0645	0.0153	0.0974	0.0017
17	rs6502426	14951381	1.17	0.0123113977173343	1.01	0.0578993944755651	0.150621956339038	0.345825384522591	0.0251	0.0234	0.017	0.0067	0.1429	0.0079	0.0083	0.0626	9e-04	0.106	0.1533	0.0259	0.0014	0.1084	0.0193	0.0068	0.0068	0.0017	0.0016	0.0388	0.0208	0.03	0.0646	0.0153	0.0974	0.0017
17	rs8067507	14952029	1.17	0.0123113977173343	1.01	0.0578993944755651	0.176444619479832	0.390110222609675	0.0251	0.0234	0.0169	0.0067	0.1429	0.0079	0.0084	0.0624	9e-04	0.106	0.1533	0.0258	0.0014	0.1083	0.0193	0.0067	0.0068	0.0017	0.0015	0.0389	0.0209	0.0298	0.0647	0.0154	0.0975	0.0017
17	rs36090942	14953806	1.17	0.0123113977173343	1.01	0.0578993944755651	0.173844536822722	0.392035786290617	0.0253	0.0233	0.0168	0.0066	0.1428	0.008	0.0084	0.0624	9e-04	0.1059	0.1534	0.0257	0.0014	0.1082	0.0194	0.0067	0.0067	0.0017	0.0015	0.039	0.021	0.0295	0.065	0.0155	0.0979	0.0016
17	rs117937130	14955266	1.17	0.0123113977173343	1.01	0.0578993944755651	0.162697550979762	0.391650463483023	0.0253	0.0233	0.0167	0.0066	0.1428	0.008	0.0084	0.0624	9e-04	0.1059	0.1534	0.0256	0.0014	0.1082	0.0194	0.0067	0.0066	0.0017	0.0015	0.039	0.0211	0.0295	0.065	0.0155	0.0979	0.0016
17	rs7207701	14955334	1.17	0.0123113977173343	1.01	0.0578993944755651	0.16142052529223	0.384349363002123	0.0253	0.0233	0.0167	0.0066	0.1428	0.008	0.0084	0.0624	9e-04	0.1059	0.1534	0.0256	0.0014	0.1082	0.0194	0.0067	0.0066	0.0017	0.0015	0.039	0.0211	0.0295	0.065	0.0155	0.0979	0.0016
17	rs72829504	14962904	1.18	0.00987247703783403	1.01	0.0578993944755651	0.185347784103331	0.4002808624299	0.026	0.0231	0.0161	0.0063	0.1428	0.0078	0.0083	0.0621	9e-04	0.106	0.1538	0.0255	0.0014	0.1086	0.0191	0.0064	0.0063	0.0017	0.0013	0.0392	0.021	0.0289	0.0659	0.016	0.0985	0.0015
17	rs9889270	14967568	1.18	0.00987247703783403	1.01	0.0578993944755651	0.213816255842227	0.617214019456086	0.0265	0.023	0.0155	0.006	0.1426	0.0076	0.0082	0.062	8e-04	0.1062	0.1542	0.0255	0.0015	0.1089	0.0188	0.0061	0.006	0.0017	0.0012	0.0395	0.0211	0.0285	0.0663	0.0165	0.0991	0.0013
17	rs9901561	14974650	1.18	0.00987247703783403	1.01	0.0578993944755651	0.215845086457604	0.645940659488987	0.0268	0.023	0.0156	0.006	0.1427	0.0075	0.0082	0.0621	8e-04	0.1061	0.1542	0.0253	0.0014	0.1088	0.0187	0.0061	0.0059	0.0017	0.0012	0.0396	0.0212	0.0285	0.0663	0.0165	0.0992	0.0013
17	rs12952647	14976454	1.18	0.00987247703783403	1.01	0.0578993944755651	0.236595925180706	0.650611756862963	0.0268	0.023	0.0155	0.0059	0.1426	0.0075	0.0082	0.0621	8e-04	0.1062	0.1542	0.0252	0.0014	0.1088	0.0187	0.006	0.0059	0.0017	0.0012	0.0396	0.0212	0.0284	0.0663	0.0165	0.0993	0.0013
17	rs75836918	14978164	1.18	0.00987247703783403	1.01	0.0578993944755651	0.264875013713301	0.644482541392374	0.0268	0.023	0.0155	0.0059	0.1424	0.0075	0.0081	0.0621	8e-04	0.1065	0.1543	0.0252	0.0015	0.1087	0.0186	0.0059	0.0059	0.0016	0.0012	0.0398	0.0212	0.0283	0.0662	0.0165	0.0997	0.0013
17	rs16950952	14989659	1.18	0.00987247703783403	1.01	0.0578993944755651	0.274162675216036	0.575280730199932	0.027	0.023	0.0154	0.0058	0.1419	0.0075	0.0079	0.0622	7e-04	0.1072	0.1542	0.0251	0.0015	0.1085	0.0186	0.0058	0.0058	0.0016	0.0011	0.04	0.0211	0.0282	0.0662	0.0165	0.1004	0.0013
17	rs12938178	14992430	1.18	0.00987247703783403	1.01	0.0578993944755651	0.260296165624516	0.5619797142205	0.027	0.023	0.0154	0.0058	0.1419	0.0075	0.0079	0.0622	7e-04	0.1073	0.1542	0.0251	0.0015	0.1085	0.0186	0.0057	0.0058	0.0016	0.0011	0.04	0.0211	0.0281	0.0661	0.0165	0.1005	0.0013
17	rs17770871	14996214	1.18	0.00987247703783403	1.01	0.0578993944755651	0.276488307671969	0.547072509429064	0.0271	0.023	0.0155	0.0056	0.1417	0.0074	0.0078	0.0621	7e-04	0.1073	0.1543	0.025	0.0015	0.1092	0.0185	0.0057	0.0057	0.0015	0.0011	0.0403	0.0212	0.028	0.0662	0.0165	0.1004	0.0013
17	rs16950973	14997008	1.18	0.00987247703783403	1	0.069019173236101	0.266380470702752	0.527258924046138	0.0271	0.023	0.0154	0.0056	0.1417	0.0074	0.0078	0.0621	7e-04	0.1073	0.1543	0.025	0.0015	0.1092	0.0185	0.0056	0.0057	0.0015	0.001	0.0403	0.0212	0.028	0.0662	0.0165	0.1005	0.0013
17	rs2875098	15000001	1.18	0.00987247703783403	1	0.069019173236101	0.248312944284243	0.507904988062322	0.0271	0.0229	0.0154	0.0056	0.1418	0.0074	0.0078	0.0621	7e-04	0.1073	0.1543	0.025	0.0014	0.1093	0.0185	0.0056	0.0057	0.0015	0.001	0.0403	0.0212	0.028	0.0662	0.0165	0.1005	0.0013
17	rs17771065	15002217	1.18	0.00987247703783403	1	0.069019173236101	0.249942888425684	0.505017722189386	0.0272	0.0229	0.0154	0.0056	0.1418	0.0074	0.0078	0.0621	7e-04	0.1072	0.1544	0.025	0.0014	0.1092	0.0185	0.0056	0.0057	0.0015	0.001	0.0403	0.0212	0.028	0.0663	0.0165	0.1006	0.0013
17	rs77732314	15003347	1.18	0.00987247703783403	1	0.069019173236101	0.259800099322466	0.537980390952681	0.0271	0.0229	0.0154	0.0056	0.1418	0.0074	0.0078	0.0621	7e-04	0.1072	0.1544	0.025	0.0015	0.1092	0.0184	0.0056	0.0057	0.0015	0.001	0.0403	0.0212	0.0279	0.0663	0.0165	0.1005	0.0013
17	rs8068817	15008806	1.18	0.00987247703783403	1	0.069019173236101	0.348179150915761	0.577836324899899	0.0272	0.0228	0.0154	0.0056	0.1418	0.0074	0.0078	0.0622	7e-04	0.1072	0.1545	0.0249	0.0014	0.1093	0.0184	0.0056	0.0057	0.0015	0.001	0.0405	0.0213	0.0279	0.0662	0.0165	0.1004	0.0013
17	rs118141344	15016785	1.18	0.00987247703783403	1	0.069019173236101	0.317434622147623	0.416127518445292	0.0275	0.0226	0.015	0.0054	0.1423	0.0071	0.0073	0.0621	7e-04	0.1067	0.1543	0.0248	0.0015	0.1097	0.0183	0.0051	0.0054	0.0015	0.001	0.0412	0.0211	0.0279	0.0664	0.0167	0.1014	0.0014
17	rs9904673	15017246	1.18	0.00987247703783403	1.01	0.0578993944755651	0.293929891297587	0.388827975028537	0.0276	0.0225	0.0149	0.0053	0.1424	0.0069	0.0071	0.0621	8e-04	0.1064	0.1542	0.0247	0.0015	0.1098	0.0183	0.005	0.0053	0.0016	0.001	0.0415	0.0211	0.0278	0.0664	0.0167	0.102	0.0014
17	rs117415920	15018584	1.18	0.00987247703783403	1.01	0.0578993944755651	0.253887494222109	0.356285151978289	0.0278	0.0221	0.0145	0.0051	0.1425	0.0064	0.0065	0.0622	8e-04	0.1057	0.1543	0.0251	0.0016	0.1104	0.0183	0.0044	0.005	0.0016	0.001	0.0423	0.021	0.0277	0.0665	0.0169	0.1034	0.0016
17	rs117116384	15021543	1.17	0.0123113977173343	1.01	0.0578993944755651	0.253398128719963	0.335824740648384	0.0283	0.0215	0.0138	0.0045	0.1425	0.0053	0.0054	0.0619	9e-04	0.1043	0.1533	0.0257	0.0018	0.1111	0.0182	0.0034	0.0043	0.0017	0.0011	0.0433	0.0214	0.0288	0.0668	0.0174	0.106	0.0019
17	rs9897996	15021859	1.17	0.0123113977173343	1.01	0.0578993944755651	0.240250976358245	0.289379659456013	0.0283	0.0214	0.0138	0.0046	0.1425	0.0053	0.0054	0.0619	9e-04	0.1043	0.1533	0.0256	0.0018	0.1111	0.0182	0.0034	0.0043	0.0017	0.0011	0.0433	0.0215	0.0287	0.0668	0.0174	0.1062	0.0019
17	rs2191115	15026756	1.17	0.0123113977173343	1.01	0.0578993944755651	0.195502477804099	0.250819328992232	0.0281	0.0213	0.0137	0.0046	0.1426	0.0053	0.0054	0.0619	0.001	0.1042	0.1535	0.0258	0.0019	0.1112	0.0183	0.0033	0.0043	0.0017	0.0011	0.0434	0.0215	0.028	0.0665	0.0175	0.1069	0.0019
17	rs72829527	15034106	1.17	0.0123113977173343	1.02	0.0482398620390144	0.304187474588742	0.377467982045048	0.0283	0.0214	0.0136	0.0046	0.1433	0.0053	0.005	0.0618	0.001	0.1042	0.1539	0.0258	0.0019	0.1124	0.0183	0.0031	0.0043	0.0017	0.0011	0.0437	0.0214	0.0276	0.0665	0.0134	0.1094	0.0019
17	rs62072212	15034948	1.17	0.0123113977173343	1.02	0.0482398620390144	0.293978064471522	0.376832579152721	0.0283	0.0212	0.0136	0.0046	0.1433	0.0053	0.0051	0.0618	0.001	0.1041	0.1538	0.0258	0.0019	0.1124	0.0183	0.0031	0.0043	0.002	0.0011	0.0437	0.0214	0.0275	0.0666	0.0133	0.1093	0.0019
17	rs1558234	15039487	1.17	0.0123113977173343	1.02	0.0482398620390144	0.226275833515789	0.346569537558563	0.0283	0.0209	0.0137	0.0045	0.1434	0.0053	0.0041	0.062	0.0011	0.1043	0.1533	0.0259	0.0021	0.1124	0.0187	0.0029	0.0042	0.0021	0.0012	0.0443	0.0213	0.0278	0.0667	0.0133	0.1095	0.0019
17	rs11653021	15040880	1.17	0.0123113977173343	1.02	0.0482398620390144	0.22921038720417	0.334227645271916	0.0283	0.0209	0.0137	0.0045	0.1434	0.0053	0.004	0.062	0.0011	0.1043	0.1532	0.0259	0.0021	0.1125	0.0187	0.0029	0.0042	0.0021	0.0012	0.0443	0.0213	0.0278	0.0667	0.0133	0.1095	0.0019
17	rs11649983	15045306	1.17	0.0123113977173343	1.02	0.0482398620390144	0.225816602283665	0.330305802187718	0.0286	0.0204	0.0137	0.0044	0.1436	0.0052	0.004	0.0621	0.0011	0.1044	0.1528	0.0261	0.0021	0.1125	0.0187	0.0029	0.0042	0.0021	0.0012	0.0445	0.0212	0.0281	0.0667	0.0132	0.1095	0.0019
17	rs7218737	15057691	1.16	0.0152442312249257	1.02	0.0482398620390144	0.193775744255508	0.269943438854539	0.029	0.0196	0.0136	0.0041	0.1436	0.005	0.0036	0.0623	0.0012	0.1039	0.1526	0.0267	0.0021	0.1126	0.0184	0.0025	0.004	0.0021	0.0013	0.0447	0.0216	0.0291	0.0667	0.0135	0.1096	0.0019
17	rs10521297	15058991	1.16	0.0152442312249257	1.02	0.0482398620390144	0.191791290818374	0.269713202955679	0.029	0.0196	0.0136	0.0041	0.1436	0.005	0.0036	0.0623	0.0012	0.1038	0.1525	0.0267	0.0021	0.1126	0.0184	0.0025	0.004	0.0021	0.0013	0.0448	0.0217	0.0291	0.0667	0.0135	0.1096	0.0019
17	rs9303126	15059276	1.16	0.0152442312249257	1.02	0.0482398620390144	0.188534920424264	0.267414200360068	0.029	0.0195	0.0136	0.0041	0.1437	0.005	0.0036	0.0624	0.0012	0.1038	0.1524	0.0266	0.0021	0.1126	0.0184	0.0025	0.004	0.0021	0.0013	0.0448	0.0217	0.0291	0.0667	0.0135	0.1096	0.0019
17	rs4510066	15065368	1.16	0.0152442312249257	1.02	0.0482398620390144	0.168605494235878	0.237433968677813	0.0292	0.0186	0.0136	0.0039	0.1438	0.0047	0.0034	0.0631	0.0014	0.1035	0.1521	0.0269	0.0022	0.1127	0.0185	0.0024	0.0039	0.002	0.0014	0.0451	0.0219	0.0291	0.0666	0.0135	0.1101	0.002
17	rs35308293	15071887	1.16	0.0152442312249257	1.02	0.0482398620390144	0.173198011863111	0.243316969283838	0.0292	0.0185	0.0136	0.0038	0.1439	0.0046	0.0034	0.0631	0.0014	0.1035	0.1519	0.0269	0.0022	0.1127	0.0185	0.0023	0.0039	0.002	0.0014	0.0452	0.0219	0.0291	0.0665	0.0135	0.1101	0.002
17	rs72811130	15074430	1.16	0.0152442312249257	1.02	0.0482398620390144	0.186806245236124	0.245548891923571	0.0292	0.0185	0.0135	0.0038	0.1439	0.0046	0.0034	0.0632	0.0014	0.1035	0.1519	0.0269	0.0022	0.1127	0.0185	0.0023	0.0039	0.002	0.0014	0.0452	0.0219	0.0291	0.0665	0.0136	0.1102	0.002
17	rs78305081	15077220	1.16	0.0152442312249257	1.02	0.0482398620390144	0.183153873936723	0.2405362278737	0.0292	0.0183	0.0134	0.0037	0.144	0.0046	0.0033	0.0633	0.0015	0.1035	0.152	0.027	0.0022	0.1127	0.0185	0.0023	0.0038	0.002	0.0014	0.0452	0.022	0.0293	0.0663	0.0137	0.1101	0.002
17	rs78255214	15077999	1.16	0.0152442312249257	1.02	0.0482398620390144	0.186244521641977	0.240869377161002	0.0293	0.0182	0.0134	0.0036	0.144	0.0046	0.0033	0.0634	0.0015	0.1035	0.152	0.027	0.0022	0.1128	0.0185	0.0022	0.0038	0.002	0.0014	0.0452	0.022	0.0293	0.0663	0.0137	0.1101	0.002
17	rs72811133	15082588	1.15	0.0187447358909628	1.02	0.0482398620390144	0.176480889271538	0.236218764368775	0.0293	0.018	0.0134	0.0035	0.1441	0.0045	0.0033	0.0636	0.0015	0.1034	0.152	0.027	0.0022	0.1127	0.0185	0.0023	0.0037	0.002	0.0014	0.0452	0.0219	0.0295	0.0663	0.0138	0.1102	0.002
17	rs6502436	15088963	1.15	0.0187447358909628	1.02	0.0482398620390144	0.154217204548529	0.238540435944697	0.0293	0.0176	0.0132	0.0032	0.1444	0.0043	0.0031	0.0641	0.0016	0.1032	0.152	0.0271	0.0023	0.1126	0.0187	0.0022	0.0036	0.002	0.0015	0.0452	0.0218	0.0299	0.0662	0.0142	0.1102	0.002
17	rs72811147	15102214	1.15	0.0187447358909628	1.02	0.0482398620390144	0.156709586080875	0.239648551650658	0.0293	0.0174	0.013	0.0031	0.1445	0.0042	0.003	0.0645	0.0017	0.1033	0.1523	0.0271	0.0023	0.1126	0.0187	0.0023	0.0035	0.0019	0.0015	0.0453	0.0218	0.0299	0.0661	0.0144	0.11	0.002
17	rs230920	15115825	1.15	0.0187447358909628	1.02	0.0482398620390144	0.156641914510086	0.245996054576213	0.0293	0.0173	0.0129	0.003	0.1445	0.0041	0.003	0.0647	0.0017	0.1033	0.1524	0.0271	0.0023	0.1125	0.0187	0.0023	0.0035	0.0019	0.0015	0.0454	0.0218	0.0298	0.0661	0.0144	0.1099	0.002
17	rs11654383	15133114	1.15	0.0187447358909628	1.02	0.0482398620390144	0.185273168210176	0.269828313292017	0.0293	0.017	0.0128	0.0028	0.1441	0.0039	0.0028	0.0649	0.0018	0.1033	0.1529	0.027	0.0023	0.1127	0.0188	0.0022	0.0033	0.0019	0.0015	0.0455	0.0218	0.03	0.0658	0.0145	0.1105	0.0021
17	rs1804193	15134006	1.15	0.0187447358909628	1.02	0.0482398620390144	0.181085418664927	0.264205897450998	0.0293	0.017	0.0128	0.0028	0.1441	0.0039	0.0028	0.0649	0.0018	0.1033	0.1529	0.027	0.0023	0.1127	0.0188	0.0022	0.0033	0.0019	0.0015	0.0455	0.0218	0.03	0.0658	0.0145	0.1106	0.0021
17	rs230946	15137479	1.15	0.0187447358909628	1.02	0.0482398620390144	0.17506956559408	0.255332611016849	0.0294	0.0169	0.0129	0.0028	0.144	0.0039	0.0027	0.065	0.0018	0.1034	0.153	0.027	0.0023	0.1126	0.0188	0.0023	0.0033	0.0019	0.0015	0.0456	0.0218	0.03	0.0657	0.0145	0.1106	0.0021
17	rs17773165	15141862	1.15	0.0187447358909628	1.02	0.0482398620390144	0.184676862679438	0.259188771051762	0.0294	0.0168	0.0129	0.0028	0.1441	0.0038	0.0027	0.065	0.0018	0.1033	0.153	0.027	0.0023	0.1125	0.0188	0.0023	0.0033	0.0019	0.0015	0.0456	0.0218	0.03	0.0656	0.0145	0.1107	0.0021
17	rs75162816	15142588	1.15	0.0187447358909628	1.02	0.0482398620390144	0.186169698546122	0.262834610220234	0.0294	0.0168	0.0129	0.0028	0.1441	0.0038	0.0027	0.065	0.0018	0.1033	0.153	0.027	0.0024	0.1126	0.0188	0.0023	0.0033	0.0019	0.0015	0.0456	0.0218	0.03	0.0656	0.0145	0.1106	0.0021
17	rs79393259	15154346	1.15	0.0187447358909628	1.02	0.0482398620390144	0.186094892717029	0.275139778890467	0.0294	0.0168	0.0129	0.0027	0.1441	0.0037	0.0026	0.065	0.0018	0.1032	0.1529	0.027	0.0024	0.1125	0.0189	0.0024	0.0033	0.0019	0.0015	0.0456	0.0218	0.0298	0.0653	0.0146	0.1109	0.0021
17	rs3785646	15156756	1.15	0.0187447358909628	1.02	0.0482398620390144	0.184974877308026	0.27908610919341	0.0295	0.0168	0.0129	0.0027	0.1441	0.0037	0.0026	0.065	0.0018	0.1032	0.1528	0.027	0.0024	0.1125	0.019	0.0024	0.0033	0.0019	0.0016	0.0456	0.0218	0.0298	0.0652	0.0146	0.111	0.0021
17	rs231023	15158775	1.15	0.0187447358909628	1.02	0.0482398620390144	0.183598875613424	0.277459056015846	0.0295	0.0168	0.013	0.0027	0.1441	0.0037	0.0025	0.0651	0.0018	0.1032	0.1528	0.027	0.0025	0.1123	0.019	0.0025	0.0033	0.0019	0.0016	0.0456	0.0218	0.0298	0.065	0.0147	0.1111	0.0021
17	rs76783146	15164546	1.15	0.0187447358909628	1.02	0.0482398620390144	0.193546173326298	0.27827221714085	0.0295	0.0166	0.0131	0.0027	0.1443	0.0036	0.0025	0.0652	0.0018	0.1032	0.1528	0.0271	0.0025	0.1123	0.019	0.0025	0.0032	0.0019	0.0016	0.0457	0.0218	0.0298	0.0649	0.0147	0.111	0.0021
17	rs115564486	15174261	1.14	0.0228924042877042	1.02	0.0482398620390144	0.197779654690141	0.275603154425905	0.0295	0.0162	0.0132	0.0027	0.1452	0.0034	0.0023	0.0652	0.0018	0.1028	0.1526	0.0272	0.0025	0.1123	0.0191	0.0025	0.0032	0.002	0.0016	0.0457	0.0216	0.0302	0.0646	0.0149	0.1108	0.0021
17	rs193212950	15181833	1.14	0.0228924042877042	1.02	0.0482398620390144	0.193852302420699	0.278504683205491	0.0295	0.0161	0.0132	0.0027	0.1454	0.0034	0.0023	0.0653	0.0018	0.1028	0.1525	0.0272	0.0025	0.1123	0.0191	0.0025	0.0032	0.002	0.0016	0.0457	0.0216	0.0303	0.0646	0.0149	0.1107	0.0021
17	rs74325426	15182147	1.14	0.0228924042877042	1.02	0.0482398620390144	0.193775744255508	0.278853494106014	0.0295	0.0161	0.0132	0.0027	0.1454	0.0034	0.0023	0.0653	0.0018	0.1028	0.1525	0.0272	0.0025	0.1123	0.0191	0.0025	0.0032	0.002	0.0016	0.0457	0.0216	0.0303	0.0646	0.0149	0.1107	0.0021
17	rs1870428	15187231	1.14	0.0228924042877042	1.02	0.0482398620390144	0.183042720646098	0.269483027978752	0.0295	0.0161	0.0132	0.0027	0.1454	0.0034	0.0023	0.0653	0.0018	0.1027	0.1525	0.0272	0.0025	0.1123	0.0191	0.0025	0.0032	0.002	0.0016	0.0456	0.0216	0.0303	0.0646	0.0149	0.1107	0.0021
17	rs79416189	15187558	1.14	0.0228924042877042	1.02	0.0482398620390144	0.193814021180484	0.277110782499548	0.0296	0.0161	0.0132	0.0027	0.1457	0.0034	0.0023	0.0652	0.0018	0.103	0.1525	0.0272	0.0025	0.1123	0.0191	0.0025	0.0032	0.002	0.0016	0.0456	0.0216	0.0303	0.0646	0.0144	0.1107	0.0021
17	rs9896534	15192523	1.14	0.0228924042877042	1.02	0.0482398620390144	0.198012073261273	0.285154906800068	0.0296	0.0161	0.0132	0.0027	0.1455	0.0034	0.0023	0.0651	0.0018	0.1031	0.1523	0.0272	0.0025	0.1126	0.0191	0.0025	0.0032	0.002	0.0017	0.0456	0.0216	0.0303	0.0645	0.0144	0.1108	0.0021
17	rs56357675	15192608	1.14	0.0228924042877042	1.02	0.0482398620390144	0.19855498718891	0.287851872625035	0.0296	0.0161	0.0132	0.0027	0.1455	0.0034	0.0023	0.0651	0.0018	0.1031	0.1523	0.0272	0.0025	0.1125	0.0191	0.0025	0.0032	0.002	0.0017	0.0456	0.0216	0.0303	0.0645	0.0144	0.1108	0.0021
17	rs230963	15206729	1.14	0.0228924042877042	1.02	0.0482398620390144	0.199487663756221	0.32773945413176	0.0296	0.0162	0.0134	0.0025	0.1452	0.0034	0.0023	0.0651	0.0018	0.1029	0.1522	0.0272	0.0026	0.1131	0.0194	0.0026	0.003	0.002	0.0015	0.0456	0.0216	0.0305	0.0641	0.0146	0.1109	0.002
17	rs117651072	15211235	1.14	0.0228924042877042	1.02	0.0482398620390144	0.199293151252878	0.313911172123959	0.0296	0.0161	0.0134	0.0025	0.1452	0.0034	0.0023	0.0651	0.0018	0.1029	0.1522	0.0273	0.0026	0.1131	0.0194	0.0026	0.003	0.002	0.0015	0.0456	0.0216	0.0305	0.0641	0.0146	0.1109	0.002
17	rs76515704	15214011	1.14	0.0228924042877042	1.02	0.0482398620390144	0.199059878587827	0.307542667944204	0.0296	0.0161	0.0134	0.0025	0.1452	0.0034	0.0023	0.0651	0.0018	0.1029	0.1522	0.0273	0.0026	0.1131	0.0194	0.0026	0.003	0.0021	0.0015	0.0456	0.0216	0.0305	0.0641	0.0146	0.1109	0.002
17	rs118053843	15215180	1.14	0.0228924042877042	1.02	0.0482398620390144	0.194542102637759	0.302881368181338	0.0295	0.0161	0.0134	0.0025	0.1452	0.0034	0.0023	0.0652	0.0018	0.1029	0.1522	0.0273	0.0026	0.1131	0.0194	0.0026	0.003	0.0021	0.0015	0.0457	0.0216	0.0305	0.0641	0.0146	0.1109	0.002
17	rs230898	15217437	1.14	0.0228924042877042	1.02	0.0482398620390144	0.198128340783537	0.331040118445751	0.0295	0.0161	0.0134	0.0025	0.1452	0.0034	0.0023	0.0652	0.0018	0.1029	0.1522	0.0273	0.0026	0.1132	0.0195	0.0026	0.003	0.0021	0.0015	0.0457	0.0216	0.0304	0.0641	0.0145	0.1108	0.002
17	rs34932547	15220186	1.14	0.0228924042877042	1.02	0.0482398620390144	0.202182947007061	0.31959099796128	0.0295	0.016	0.0134	0.0025	0.145	0.0034	0.0023	0.0652	0.0018	0.1027	0.1519	0.0274	0.0027	0.1135	0.0195	0.0026	0.003	0.0021	0.0015	0.0457	0.0217	0.0304	0.064	0.0146	0.1109	0.002
17	rs11654114	15221193	1.14	0.0228924042877042	1.02	0.0482398620390144	0.202889440909401	0.325666233661888	0.0295	0.016	0.0135	0.0026	0.145	0.0034	0.0023	0.0652	0.0018	0.1026	0.1518	0.0274	0.0028	0.1135	0.0195	0.0026	0.003	0.0021	0.0015	0.0457	0.0217	0.0304	0.0639	0.0146	0.1109	0.002
17	rs7226363	15234895	1.14	0.0228924042877042	1.02	0.0482398620390144	0.200149812826243	0.345701403819056	0.0293	0.016	0.0136	0.0026	0.1446	0.0035	0.0023	0.0651	0.0018	0.1022	0.1515	0.0276	0.0029	0.114	0.0197	0.0026	0.0031	0.0021	0.0016	0.0457	0.0218	0.0303	0.0638	0.0148	0.1109	0.002
17	rs230907	15236022	1.14	0.0228924042877042	1.02	0.0482398620390144	0.200969482526601	0.350048326218706	0.0293	0.016	0.0136	0.0026	0.1446	0.0035	0.0023	0.0651	0.0018	0.1022	0.1515	0.0276	0.0029	0.114	0.0197	0.0026	0.0031	0.0021	0.0016	0.0457	0.0218	0.0303	0.0638	0.0148	0.1109	0.002
17	rs430639	15248399	1.14	0.0228924042877042	1.02	0.0482398620390144	0.225066254031405	0.35154228611399	0.0293	0.0157	0.0137	0.0026	0.1442	0.0035	0.0024	0.0653	0.0018	0.1018	0.1511	0.0278	0.003	0.1139	0.0198	0.0027	0.0031	0.0021	0.0016	0.0461	0.022	0.0305	0.0638	0.015	0.1105	0.0019
17	rs17701187	15256067	1.14	0.0228924042877042	1.02	0.0482398620390144	0.239948803240327	0.371760198408926	0.0293	0.0156	0.0137	0.0026	0.1442	0.0035	0.0024	0.0654	0.0018	0.1017	0.1511	0.0278	0.0029	0.1138	0.0198	0.0027	0.0031	0.0021	0.0016	0.0461	0.022	0.0305	0.0637	0.0151	0.1105	0.0019
17	rs2875118	15269316	1.14	0.0228924042877042	1.02	0.0482398620390144	0.230812238387405	0.38677881933423	0.0292	0.0153	0.0139	0.0027	0.1439	0.0036	0.0024	0.0654	0.0019	0.1014	0.1508	0.0279	0.003	0.1138	0.02	0.0028	0.0031	0.0021	0.0016	0.0461	0.0222	0.0308	0.0636	0.0154	0.1103	0.0019
17	rs12603904	15277196	1.14	0.0228924042877042	1.02	0.0482398620390144	0.245682220651677	0.403514393819479	0.0291	0.0149	0.014	0.0027	0.1435	0.0036	0.0025	0.0656	0.0018	0.1013	0.1505	0.0281	0.003	0.1137	0.0201	0.0029	0.0032	0.0021	0.0016	0.046	0.0224	0.031	0.0634	0.0157	0.1104	0.002
17	rs80107648	15277630	1.14	0.0228924042877042	1.02	0.0482398620390144	0.266426162820565	0.437160205110275	0.0291	0.015	0.014	0.0027	0.1434	0.0036	0.0025	0.0655	0.0018	0.1012	0.1505	0.0281	0.003	0.1137	0.0201	0.0029	0.0032	0.0021	0.0016	0.046	0.0224	0.031	0.0634	0.0157	0.1104	0.002
17	rs73282304	15278537	1.14	0.0228924042877042	1.02	0.0482398620390144	0.294942410925845	0.447779896039299	0.029	0.0149	0.014	0.0027	0.1433	0.0037	0.0025	0.0659	0.0017	0.1009	0.1505	0.0281	0.003	0.1134	0.0202	0.0029	0.0032	0.0022	0.0016	0.0457	0.0223	0.0309	0.0632	0.016	0.1107	0.0021
17	rs118174517	15280555	1.14	0.0228924042877042	1.02	0.0482398620390144	0.234332558943661	0.472052731375092	0.0283	0.0149	0.0146	0.0028	0.143	0.0038	0.0026	0.0669	0.0015	0.0996	0.1509	0.0284	0.0032	0.1126	0.0204	0.003	0.0034	0.0023	0.0016	0.0449	0.0221	0.0308	0.063	0.017	0.1106	0.0022
17	rs16951426	15280642	1.14	0.0228924042877042	1.02	0.0482398620390144	0.25741718122805	0.523512244756968	0.0283	0.0148	0.0146	0.0028	0.1431	0.0038	0.0026	0.067	0.0014	0.0995	0.151	0.0284	0.0031	0.1126	0.0204	0.0029	0.0034	0.0022	0.0015	0.045	0.0221	0.0308	0.063	0.0171	0.1106	0.0022
17	rs72816999	15282421	1.14	0.0228924042877042	1.02	0.0482398620390144	0.297118337235991	0.615627120305377	0.0276	0.0149	0.0151	0.0029	0.1426	0.0039	0.0027	0.0684	0.0014	0.0983	0.1511	0.0286	0.0033	0.1118	0.0206	0.003	0.0035	0.0024	0.0015	0.0446	0.022	0.0305	0.0634	0.0181	0.1098	0.0024
17	rs9893357	15283815	1.13	0.0277720651096363	1.02	0.0482398620390144	0.322472632733694	0.753138180812192	0.0272	0.0148	0.0153	0.0029	0.143	0.0039	0.0027	0.0693	0.0015	0.0979	0.1515	0.0285	0.0034	0.1111	0.0209	0.003	0.0035	0.0024	0.0015	0.044	0.0218	0.0298	0.0636	0.0189	0.1089	0.0025
17	rs76668908	15284632	1.13	0.0277720651096363	1.02	0.0482398620390144	0.337680261666136	0.758879848247033	0.0271	0.0148	0.0154	0.0029	0.1431	0.0039	0.0027	0.0693	0.0015	0.0979	0.1514	0.0285	0.0034	0.1109	0.021	0.003	0.0035	0.0024	0.0015	0.044	0.0218	0.0297	0.0636	0.0189	0.109	0.0025
17	rs7224476	15287134	1.13	0.0277720651096363	1.02	0.0482398620390144	0.336799938491897	0.901088399320854	0.0269	0.0149	0.0156	0.0029	0.1433	0.0039	0.0028	0.0695	0.0015	0.0981	0.1513	0.0286	0.0033	0.1104	0.0211	0.0031	0.0035	0.0024	0.0015	0.0438	0.0217	0.0296	0.0634	0.0192	0.1095	0.0025
17	rs72818905	15287863	1.13	0.0277720651096363	1.02	0.0482398620390144	0.354632662244956	0.933655055745986	0.0269	0.0149	0.0156	0.0029	0.1433	0.0039	0.0028	0.0695	0.0015	0.0981	0.1512	0.0286	0.0033	0.1103	0.0211	0.0031	0.0035	0.0024	0.0015	0.0437	0.0217	0.0296	0.0634	0.0192	0.1095	0.0025
17	rs10852831	15292383	1.13	0.0277720651096363	1	0.069019173236101	0.25268724547715	0.843935419354372	0.0268	0.0149	0.0157	0.0029	0.1438	0.0039	0.0028	0.0696	0.0015	0.0985	0.1511	0.0285	0.0034	0.1098	0.0213	0.0031	0.0035	0.0025	0.0015	0.0433	0.0218	0.0293	0.0632	0.0194	0.1096	0.0025
17	rs34563352	15293006	1.13	0.0277720651096363	0.95	0.15120882267165	0.275370683094555	0.888877665192371	0.0268	0.0149	0.0157	0.0029	0.144	0.0039	0.0027	0.0696	0.0015	0.0986	0.1509	0.0285	0.0034	0.1097	0.0213	0.0031	0.0034	0.0025	0.0014	0.0432	0.0218	0.0293	0.0634	0.0194	0.1097	0.0024
17	rs12449941	15296091	1.13	0.0277720651096363	0.94	0.173887076546345	0.352510025412512	1.11998136966788	0.0267	0.0149	0.0158	0.0028	0.1439	0.0042	0.0027	0.0701	0.0015	0.0986	0.1503	0.0283	0.0035	0.1096	0.0215	0.0031	0.0034	0.0025	0.0015	0.043	0.0219	0.0294	0.0638	0.0195	0.1092	0.0025
17	rs71366199	15297187	1.13	0.0277720651096363	0.93	0.198940398764014	0.360771756095794	1.28267286494269	0.0266	0.015	0.0158	0.0028	0.1436	0.0044	0.0028	0.0705	0.0016	0.0987	0.1496	0.0281	0.0036	0.1097	0.0216	0.0031	0.0033	0.0025	0.0015	0.0427	0.022	0.0295	0.0643	0.0195	0.1087	0.0025
17	rs35136666	15298617	1.13	0.0277720651096363	0.92	0.226487429171296	0.336075863044282	1.21019739722541	0.0264	0.0149	0.0158	0.0028	0.1442	0.0047	0.0028	0.0706	0.0016	0.0986	0.1484	0.028	0.0037	0.1096	0.0218	0.0031	0.0034	0.0026	0.0016	0.0424	0.0223	0.0293	0.0647	0.0196	0.1085	0.0024
17	rs76443434	15299796	1.13	0.0277720651096363	0.9	0.289513196358555	0.292342536145384	1.24942647345169	0.0263	0.015	0.0158	0.0028	0.1444	0.0048	0.0028	0.0707	0.0016	0.0985	0.1482	0.0279	0.0037	0.1097	0.0219	0.0031	0.0034	0.0027	0.0016	0.0423	0.0223	0.0292	0.0647	0.0196	0.1085	0.0024
17	rs2323661	15300309	1.13	0.0277720651096363	0.86	0.450156947394433	0.283670430397778	1.247093241292	0.0263	0.015	0.0158	0.0028	0.1444	0.0048	0.0027	0.0707	0.0016	0.0985	0.1482	0.0279	0.0037	0.1096	0.0219	0.0031	0.0034	0.0027	0.0016	0.0423	0.0223	0.0292	0.0648	0.0197	0.1085	0.0024
17	rs11078292	15303140	1.13	0.0277720651096363	0.8	0.78786632127418	0.317183814455492	1.29540942416928	0.0261	0.0148	0.0158	0.0027	0.1452	0.0047	0.0027	0.0709	0.0015	0.0986	0.1475	0.0276	0.004	0.11	0.0218	0.0031	0.0033	0.0027	0.0016	0.042	0.0225	0.0285	0.0657	0.0196	0.1084	0.0024
17	rs79556934	15303769	1.14	0.0228924042877042	0.79	0.8563340912432	0.398792626558566	1.3666833223423	0.0256	0.0149	0.0158	0.0027	0.1457	0.0047	0.0027	0.0709	0.0015	0.0986	0.1479	0.0274	0.0038	0.1101	0.0217	0.003	0.0033	0.0026	0.0016	0.0414	0.0224	0.0287	0.0663	0.0193	0.1083	0.0023
17	rs8068593	15306148	1.13	0.0277720651096363	0.78	0.928434583535755	0.138024735310606	0.978545101744468	0.0243	0.0156	0.0159	0.0024	0.1487	0.0047	0.0027	0.071	0.0015	0.0992	0.1481	0.0269	0.0037	0.1108	0.0207	0.0027	0.003	0.0026	0.0015	0.0382	0.0224	0.0289	0.07	0.0182	0.108	0.002
17	rs12603413	15306819	1.13	0.0277720651096363	0.78	0.928434583535755	0.113362721357569	1.16773178040178	0.0238	0.0158	0.0159	0.0024	0.1497	0.0048	0.0027	0.071	0.0016	0.0994	0.1481	0.0267	0.0037	0.111	0.0202	0.0027	0.0029	0.0026	0.0015	0.037	0.0224	0.0291	0.0714	0.0177	0.1079	0.0019
17	rs4792597	15308536	1.12	0.033473375534751	0.77	1.00421642385407	0.131407272699055	1.33509528209395	0.023	0.016	0.016	0.0021	0.1507	0.0048	0.0027	0.0711	0.0016	0.0998	0.1484	0.0268	0.0036	0.1105	0.0196	0.0026	0.0028	0.0025	0.0015	0.0351	0.0227	0.0295	0.0734	0.0174	0.1078	0.0017
17	rs7208293	15309104	1.12	0.033473375534751	0.77	1.00421642385407	0.0649524396179285	1.1613113849247	0.0229	0.0161	0.0163	0.0021	0.151	0.0048	0.0027	0.0712	0.0016	0.0997	0.1484	0.0269	0.0036	0.1104	0.0194	0.0026	0.0028	0.0025	0.0015	0.0348	0.0227	0.0296	0.0736	0.0172	0.108	0.0016
17	rs7214558	15310405	1.12	0.033473375534751	0.77	1.00421642385407	0.0658352321636195	1.00394489085892	0.0226	0.0162	0.0164	0.0021	0.1511	0.0048	0.0027	0.0712	0.0015	0.1001	0.1482	0.0268	0.0036	0.1108	0.0193	0.0027	0.0028	0.0025	0.0015	0.0342	0.0226	0.0294	0.0744	0.0169	0.1082	0.0015
17	rs4792603	15312672	1.11	0.0400902197142525	0.77	1.00421642385407	0.0425474534843009	0.751477893174294	0.0223	0.0164	0.0166	0.002	0.1512	0.0049	0.0027	0.071	0.0015	0.1007	0.1481	0.0266	0.0036	0.1114	0.019	0.0029	0.0027	0.0024	0.0015	0.0332	0.0224	0.0292	0.0757	0.0164	0.1086	0.0014
17	rs11653137	15315756	1.1	0.0477200328108175	0.77	1.00421642385407	0.0568001434652384	0.960571142258844	0.0213	0.0164	0.0166	0.002	0.1513	0.0048	0.0027	0.0712	0.0013	0.1014	0.1485	0.0265	0.0036	0.1123	0.0187	0.003	0.0029	0.0022	0.0014	0.0316	0.0219	0.0291	0.0782	0.0156	0.1087	0.0012
17	rs1476777	15316195	1.1	0.0477200328108175	0.77	1.00421642385407	0.0270436101283208	0.779353834977575	0.0212	0.0165	0.0166	0.002	0.1514	0.0048	0.0027	0.0712	0.0013	0.1016	0.1485	0.0265	0.0036	0.1124	0.0187	0.003	0.0029	0.0022	0.0014	0.0314	0.0218	0.0291	0.0784	0.0156	0.1088	0.0012
17	rs4792605	15316809	1.09	0.0564630724803212	0.77	1.00421642385407	0.0235799940290132	0.677619611205749	0.0211	0.0165	0.0166	0.002	0.1514	0.0048	0.0027	0.0712	0.0013	0.1017	0.1485	0.0265	0.0036	0.1124	0.0186	0.003	0.0029	0.0022	0.0014	0.0313	0.0218	0.0291	0.0785	0.0155	0.1088	0.0012
17	rs11078298	15317059	1.09	0.0564630724803212	0.77	1.00421642385407	0.0193461585049881	0.581817127510287	0.0211	0.0165	0.0166	0.002	0.1514	0.0048	0.0026	0.0712	0.0013	0.1017	0.1485	0.0265	0.0036	0.1125	0.0186	0.003	0.0029	0.0022	0.0014	0.0313	0.0218	0.0291	0.0786	0.0155	0.1088	0.0012
17	rs78535397	15321664	1.09	0.0564630724803212	0.77	1.00421642385407	0.0161768798220558	0.565368512237746	0.021	0.0165	0.0165	0.0019	0.1516	0.0047	0.0026	0.0713	0.0012	0.1019	0.1485	0.0264	0.0036	0.1127	0.0185	0.003	0.0028	0.0021	0.0014	0.0312	0.0218	0.0291	0.0789	0.0154	0.1089	0.0011
17	rs16951470	15322594	1.09	0.0564630724803212	0.77	1.00421642385407	0.0153146214697744	0.544130935971366	0.021	0.0165	0.0165	0.0019	0.1516	0.0047	0.0026	0.0713	0.0012	0.1019	0.1485	0.0264	0.0036	0.1127	0.0185	0.003	0.0028	0.0021	0.0014	0.0312	0.0218	0.0291	0.0789	0.0154	0.1089	0.0011
17	rs72821015	15327921	1.09	0.0564630724803212	0.77	1.00421642385407	0.01400227441343	0.397312342086043	0.0209	0.0165	0.0165	0.0019	0.1521	0.0047	0.0027	0.0711	0.0012	0.1019	0.1487	0.0261	0.0035	0.113	0.0184	0.003	0.0027	0.002	0.0014	0.0307	0.0218	0.0289	0.0794	0.0152	0.1094	0.0011
17	rs12150270	15328072	1.09	0.0564630724803212	0.77	1.00421642385407	0.0135040133973931	0.394993406185549	0.0209	0.0165	0.0165	0.0019	0.1521	0.0047	0.0027	0.0711	0.0012	0.1019	0.1487	0.0261	0.0035	0.113	0.0184	0.003	0.0027	0.002	0.0014	0.0307	0.0218	0.0289	0.0794	0.0152	0.1094	0.0011
17	rs2906966	15331517	1.09	0.0564630724803212	0.77	1.00421642385407	0.0152295943331578	0.360920589451984	0.0209	0.0166	0.0163	0.0019	0.1522	0.0047	0.0027	0.071	0.0011	0.1019	0.1488	0.0261	0.0035	0.1133	0.0184	0.003	0.0027	0.002	0.0014	0.0307	0.0217	0.0289	0.0793	0.0152	0.1095	0.0011
17	rs118063181	15333352	1.09	0.0564630724803212	0.76	1.08372498247965	0.0223029413430472	0.360418639253829	0.0207	0.0167	0.016	0.0018	0.1526	0.0045	0.0025	0.0708	0.001	0.1026	0.15	0.0259	0.0035	0.1135	0.0183	0.0029	0.0025	0.0018	0.0013	0.0301	0.0216	0.0288	0.0795	0.015	0.11	9e-04
17	rs11653435	15333562	1.09	0.0564630724803212	0.76	1.08372498247965	0.0162138742668023	0.262149802672913	0.0207	0.0168	0.0159	0.0018	0.1525	0.0045	0.0026	0.0707	9e-04	0.1027	0.1501	0.0259	0.0035	0.1136	0.0183	0.0029	0.0026	0.0018	0.0014	0.0301	0.0216	0.0288	0.0795	0.015	0.1101	9e-04
17	rs17774955	15338269	1.08	0.0664216607683517	0.75	1.16700258790913	0.029612913955065	0.217052884243873	0.0206	0.0171	0.0157	0.0017	0.153	0.0044	0.0024	0.0706	8e-04	0.1034	0.1505	0.0256	0.0033	0.1144	0.0181	0.0028	0.0024	0.0011	0.0013	0.0298	0.0214	0.0285	0.0799	0.0148	0.1106	8e-04
17	rs2954759	15341183	1.08	0.0664216607683517	0.75	1.16700258790913	0.0304324571369404	0.22875138966079	0.0206	0.0171	0.0157	0.0017	0.153	0.0045	0.0024	0.0706	8e-04	0.1034	0.1505	0.0256	0.0033	0.1144	0.0181	0.0029	0.0025	0.001	0.0013	0.0298	0.0214	0.0285	0.0799	0.0148	0.1106	8e-04
17	rs12941020	15345029	1.08	0.0664216607683517	0.75	1.16700258790913	0.026342592732168	0.215122767138093	0.0206	0.0172	0.0157	0.0017	0.153	0.0044	0.0024	0.0705	8e-04	0.1033	0.1505	0.0257	0.0033	0.1144	0.0181	0.0029	0.0025	0.0011	0.0013	0.0297	0.0214	0.0286	0.08	0.0148	0.1106	8e-04
17	rs2954767	15345884	1.08	0.0664216607683517	0.75	1.16700258790913	0.0267020882584208	0.217697515792572	0.0206	0.0172	0.0158	0.0017	0.153	0.0044	0.0024	0.0705	8e-04	0.1033	0.1504	0.0257	0.0033	0.1144	0.0181	0.0029	0.0025	0.0011	0.0013	0.0297	0.0214	0.0285	0.0799	0.0148	0.1105	8e-04
17	rs78109166	15351751	1.08	0.0664216607683517	0.75	1.16700258790913	0.0250099314207369	0.176654286745598	0.0206	0.0172	0.0158	0.0017	0.153	0.0044	0.0025	0.0705	8e-04	0.1034	0.1506	0.0257	0.0033	0.1144	0.0181	0.0029	0.0026	0.001	0.0013	0.0297	0.0214	0.0284	0.0799	0.0148	0.1105	8e-04
17	rs78121064	15352112	1.08	0.0664216607683517	0.75	1.16700258790913	0.0247674136504747	0.175353651080667	0.0205	0.0172	0.0158	0.0017	0.153	0.0044	0.0025	0.0705	8e-04	0.1034	0.1506	0.0257	0.0033	0.1144	0.0181	0.0029	0.0026	0.001	0.0013	0.0297	0.0214	0.0284	0.0799	0.0148	0.1106	8e-04
17	rs116846789	15358222	1.08	0.0664216607683517	0.75	1.16700258790913	0.0278124180213517	0.181384203457618	0.0205	0.0173	0.0158	0.0017	0.1529	0.0044	0.0025	0.0705	7e-04	0.1034	0.1506	0.0257	0.0033	0.1145	0.0181	0.003	0.0026	0.001	0.0013	0.0297	0.0213	0.0284	0.0799	0.0147	0.1106	8e-04
17	rs2875140	15364293	1.08	0.0664216607683517	0.75	1.16700258790913	0.0277359397991836	0.180071620677622	0.0205	0.0173	0.0158	0.0017	0.1528	0.0044	0.0025	0.0704	7e-04	0.1034	0.1507	0.0258	0.0033	0.1145	0.018	0.003	0.0026	0.001	0.0013	0.0298	0.0213	0.0284	0.0798	0.0147	0.1106	8e-04
17	rs12453587	15370444	1.07	0.0776994191057832	0.75	1.16700258790913	0.0197537133325068	0.141913448067169	0.0202	0.0175	0.0159	0.0019	0.1523	0.0045	0.0026	0.0703	7e-04	0.1034	0.1509	0.0264	0.0033	0.1147	0.018	0.0032	0.0028	0.001	0.0013	0.0297	0.0212	0.0284	0.0795	0.0147	0.1102	8e-04
17	rs72824453	15372594	1.07	0.0776994191057832	0.75	1.16700258790913	0.0215464784772966	0.120755675245062	0.0202	0.0178	0.0157	0.0021	0.1519	0.0046	0.0028	0.0703	6e-04	0.104	0.1506	0.0268	0.0033	0.1144	0.0177	0.0033	0.003	9e-04	0.0012	0.0295	0.0212	0.0284	0.0796	0.0145	0.1099	7e-04
17	rs7218048	15374082	1.07	0.0776994191057832	0.75	1.16700258790913	0.0203591918916191	0.120581099093761	0.0202	0.0178	0.0157	0.0021	0.1518	0.0047	0.0029	0.0703	6e-04	0.1041	0.1506	0.0268	0.0033	0.1143	0.0177	0.0033	0.003	9e-04	0.0012	0.0295	0.0212	0.0284	0.0797	0.0145	0.1099	7e-04
17	rs4792614	15377373	1.07	0.0776994191057832	0.75	1.16700258790913	0.0176032768276201	0.102627730579959	0.0201	0.018	0.0156	0.0023	0.1511	0.0048	0.003	0.0703	6e-04	0.1046	0.1507	0.0271	0.0033	0.1141	0.0177	0.0034	0.0032	8e-04	0.0012	0.0294	0.0212	0.0286	0.0791	0.0145	0.11	7e-04
17	rs34382187	15380592	1.07	0.0776994191057832	0.75	1.16700258790913	0.0174230473768791	0.0905340721375833	0.0202	0.0181	0.0155	0.0024	0.1509	0.0048	0.0031	0.0703	6e-04	0.1049	0.1509	0.0271	0.0032	0.1137	0.0178	0.0034	0.0033	8e-04	0.0012	0.0294	0.0212	0.0286	0.079	0.0144	0.1099	6e-04
17	rs9908576	15385932	1.07	0.0776994191057832	0.75	1.16700258790913	0.014548202462686	0.075026717366591	0.0202	0.018	0.0155	0.0026	0.1509	0.0049	0.0032	0.0703	6e-04	0.1049	0.151	0.0273	0.0032	0.1137	0.0178	0.0034	0.0034	8e-04	0.0011	0.0293	0.0211	0.0286	0.0788	0.0144	0.1097	6e-04
17	rs74791474	15394109	1.07	0.0776994191057832	0.75	1.16700258790913	0.0132025526639991	0.0645643175453428	0.0202	0.0181	0.0155	0.0028	0.1508	0.0049	0.0032	0.0704	6e-04	0.1048	0.151	0.0274	0.0032	0.1139	0.0178	0.0034	0.0035	8e-04	0.0011	0.0292	0.0211	0.0287	0.0785	0.0143	0.1097	6e-04
17	rs35078459	15397727	1.07	0.0776994191057832	0.75	1.16700258790913	0.0123342657780515	0.059089864750233	0.0202	0.0181	0.0155	0.0028	0.1508	0.0049	0.0032	0.0704	6e-04	0.1048	0.151	0.0274	0.0032	0.114	0.0178	0.0034	0.0035	8e-04	0.0011	0.0291	0.0211	0.0287	0.0785	0.0143	0.1097	6e-04
17	rs2906969	15402113	1.07	0.0776994191057832	0.75	1.16700258790913	0.0125717260916485	0.0550885801248002	0.0202	0.018	0.0155	0.0029	0.1507	0.0049	0.0032	0.0704	6e-04	0.1049	0.151	0.0274	0.0032	0.1142	0.0178	0.0034	0.0035	8e-04	0.0011	0.0291	0.021	0.0287	0.0783	0.0143	0.1097	6e-04
17	rs12943756	15403878	1.07	0.0776994191057832	0.76	1.08372498247965	0.0162138742668023	0.0466813831772201	0.0202	0.018	0.0155	0.0029	0.1506	0.0049	0.0032	0.0705	6e-04	0.1049	0.1509	0.0274	0.0032	0.1136	0.0178	0.0034	0.0043	8e-04	0.0011	0.0291	0.021	0.0287	0.0781	0.0143	0.1097	6e-04
17	rs113497007	15405592	1.06	0.0904005175896243	0.76	1.08372498247965	0.0197537133325068	0.0455637695856857	0.0202	0.018	0.0155	0.0029	0.1505	0.0049	0.0032	0.0705	6e-04	0.1049	0.1509	0.0274	0.0032	0.1136	0.0178	0.0034	0.0046	8e-04	0.0011	0.0291	0.021	0.0287	0.078	0.0143	0.1097	6e-04
17	rs117089340	15405657	1.06	0.0904005175896243	0.75	1.16700258790913	0.0198393993541814	0.0431930576895719	0.0203	0.018	0.0155	0.0029	0.1505	0.0049	0.0032	0.0706	6e-04	0.105	0.1509	0.0274	0.0032	0.1136	0.0178	0.0034	0.0046	8e-04	0.0011	0.029	0.021	0.0287	0.078	0.0143	0.1097	6e-04
17	rs12150518	15406197	1.06	0.0904005175896243	0.76	1.08372498247965	0.0198823434213502	0.0439386527055919	0.0203	0.018	0.0155	0.003	0.1505	0.0049	0.0032	0.0706	6e-04	0.105	0.1508	0.0274	0.0032	0.1136	0.0178	0.0034	0.0046	8e-04	0.0011	0.029	0.021	0.0287	0.078	0.0143	0.1096	6e-04
17	rs139005045	15406442	1.06	0.0904005175896243	0.76	1.08372498247965	0.0201327508069984	0.0453883993183297	0.0203	0.018	0.0155	0.003	0.1505	0.0049	0.0032	0.0706	6e-04	0.1051	0.1507	0.0274	0.0032	0.1136	0.0178	0.0034	0.0046	7e-04	0.0011	0.029	0.021	0.0287	0.078	0.0143	0.1096	6e-04
17	rs1465251	15407763	1.06	0.0904005175896243	0.76	1.08372498247965	0.0200461464579912	0.045739439008876	0.0202	0.018	0.0155	0.003	0.1506	0.0049	0.0032	0.0706	6e-04	0.1052	0.1507	0.0274	0.0032	0.1136	0.0178	0.0034	0.0046	7e-04	0.0011	0.029	0.021	0.0287	0.078	0.0143	0.1095	6e-04
17	rs35469661	15410363	1.06	0.0904005175896243	0.76	1.08372498247965	0.020315502843786	0.0472149463288111	0.0202	0.018	0.0155	0.003	0.1506	0.0049	0.0032	0.0706	6e-04	0.1052	0.1507	0.0274	0.0031	0.1135	0.0178	0.0034	0.0046	7e-04	0.0011	0.029	0.021	0.0288	0.078	0.0142	0.1095	6e-04
17	rs72824497	15418019	1.06	0.0904005175896243	0.77	1.00421642385407	0.0216926048285401	0.0463861150393925	0.0203	0.018	0.0154	0.003	0.1507	0.0049	0.0032	0.0706	6e-04	0.1052	0.1507	0.0274	0.0031	0.1135	0.0178	0.0034	0.0046	7e-04	0.0011	0.029	0.021	0.0288	0.078	0.0142	0.1095	6e-04
17	rs77962827	15425407	1.06	0.0904005175896243	0.77	1.00421642385407	0.0214827722075563	0.045505279576202	0.0203	0.018	0.0154	0.003	0.1507	0.0049	0.0032	0.0706	6e-04	0.1052	0.1506	0.0274	0.0031	0.1135	0.0178	0.0034	0.0046	7e-04	0.0011	0.029	0.0211	0.0287	0.0779	0.0142	0.1095	6e-04
17	rs72819828	15442194	1.06	0.0904005175896243	0.76	1.08372498247965	0.0218302465609558	0.0497400648701101	0.0203	0.018	0.0154	0.003	0.1507	0.0049	0.0032	0.0706	6e-04	0.1052	0.1506	0.0274	0.0031	0.1135	0.0178	0.0035	0.0046	7e-04	0.0011	0.029	0.0211	0.0287	0.0779	0.0142	0.1095	6e-04
17	rs236815	15468444	1.06	0.0904005175896243	0.76	1.08372498247965	0.0170435918464531	0.0504720913336642	0.0205	0.018	0.0154	0.0032	0.151	0.0052	0.0036	0.0705	6e-04	0.1057	0.1501	0.0274	0.0032	0.1132	0.0177	0.0038	0.0048	7e-04	0.0011	0.0288	0.0222	0.0277	0.0777	0.0138	0.1089	5e-04
17	rs236814	15468470	1.06	0.0904005175896243	0.76	1.08372498247965	0.0166777914484704	0.0494364340385127	0.0205	0.018	0.0155	0.0032	0.151	0.0052	0.0036	0.0705	6e-04	0.1057	0.1501	0.0274	0.0032	0.1132	0.0177	0.0038	0.0048	7e-04	0.0011	0.0288	0.0222	0.0277	0.0777	0.0138	0.1089	5e-04
17	rs2856159	15483611	1.06	0.0904005175896243	0.76	1.08372498247965	0.0148651676272657	0.0562378374433771	0.0205	0.0182	0.0154	0.0033	0.151	0.0052	0.0036	0.0704	6e-04	0.1062	0.1501	0.0274	0.0033	0.1134	0.0177	0.0043	0.0046	7e-04	0.0011	0.029	0.0221	0.0275	0.0775	0.0135	0.1082	6e-04
17	rs949426	15490151	1.06	0.0904005175896243	0.75	1.16700258790913	0.0143916101940293	0.0516406600843847	0.0201	0.0181	0.0152	0.0037	0.1513	0.0055	0.0039	0.0699	6e-04	0.106	0.1502	0.0275	0.0035	0.1135	0.0176	0.0047	0.0048	7e-04	0.0011	0.0291	0.0219	0.0271	0.0774	0.0136	0.1077	5e-04
17	rs149448001	15490739	1.06	0.0904005175896243	0.74	1.25408873140077	0.0158394392743551	0.0540125712744071	0.0202	0.0181	0.0152	0.0037	0.1513	0.0055	0.0039	0.0699	6e-04	0.106	0.1502	0.0275	0.0035	0.1135	0.0176	0.0047	0.0048	7e-04	0.0011	0.0291	0.0218	0.0271	0.0774	0.0136	0.1077	5e-04
17	rs2856229	15495266	1.06	0.0904005175896243	0.74	1.25408873140077	0.0167459357779083	0.0494364340385127	0.0203	0.0182	0.015	0.0041	0.1511	0.0058	0.0042	0.0695	6e-04	0.1061	0.1511	0.0273	0.0035	0.1133	0.0174	0.005	0.0048	7e-04	0.0011	0.0287	0.0215	0.0271	0.0774	0.0135	0.1076	5e-04
17	rs77119354	15495401	1.06	0.0904005175896243	0.74	1.25408873140077	0.017345109732248	0.0497400648701101	0.0203	0.0182	0.015	0.0041	0.1512	0.0058	0.0042	0.0695	6e-04	0.1061	0.1511	0.0273	0.0035	0.1133	0.0174	0.005	0.0048	7e-04	0.0011	0.0287	0.0215	0.0271	0.0774	0.0135	0.1076	5e-04
17	rs79385100	15496727	1.06	0.0904005175896243	0.74	1.25408873140077	0.0168675856667025	0.0477511778391918	0.0203	0.0182	0.015	0.0041	0.151	0.0058	0.0042	0.0694	6e-04	0.1062	0.1514	0.0273	0.0035	0.1134	0.0174	0.005	0.0047	7e-04	0.0011	0.0287	0.0215	0.027	0.0775	0.0135	0.1074	5e-04
17	rs8078150	15496730	1.06	0.0904005175896243	0.74	1.25408873140077	0.0173217783205861	0.0479305133119256	0.0203	0.0182	0.015	0.0041	0.1511	0.0059	0.0042	0.0694	6e-04	0.1062	0.1514	0.0272	0.0035	0.1134	0.0174	0.005	0.0047	7e-04	0.0011	0.0287	0.0215	0.0269	0.0775	0.0134	0.1074	5e-04
17	rs11870747	15499045	1.06	0.0904005175896243	0.74	1.25408873140077	0.0173373300386761	0.0502886469647399	0.0203	0.0182	0.0149	0.0041	0.1508	0.006	0.0042	0.0692	6e-04	0.1063	0.1515	0.0271	0.0035	0.1136	0.0175	0.0051	0.0047	7e-04	0.0011	0.0287	0.0215	0.0269	0.0775	0.0134	0.1074	5e-04
17	rs4792630	15510011	1.06	0.0904005175896243	0.74	1.25408873140077	0.0232222591860146	0.0590243768754411	0.0203	0.0182	0.0146	0.0043	0.1503	0.0062	0.0044	0.0689	6e-04	0.1066	0.1522	0.0269	0.0035	0.1141	0.0174	0.0052	0.0046	7e-04	0.0011	0.0284	0.0213	0.0268	0.0774	0.013	0.1076	6e-04
17	rs62070406	15517237	1.06	0.0904005175896243	0.74	1.25408873140077	0.0262270264245801	0.0657248103554175	0.0205	0.0182	0.0144	0.0045	0.15	0.0065	0.0047	0.0686	7e-04	0.1062	0.1526	0.0268	0.0036	0.1141	0.0174	0.0054	0.0047	8e-04	0.0011	0.0279	0.0216	0.0267	0.0773	0.013	0.1075	6e-04
17	rs200934978	15517284	1.06	0.0904005175896243	0.74	1.25408873140077	0.0262060532087372	0.0667559690699651	0.0205	0.0182	0.0144	0.0045	0.1501	0.0065	0.0047	0.0686	7e-04	0.1062	0.1526	0.0268	0.0036	0.1141	0.0174	0.0054	0.0047	8e-04	0.0011	0.0279	0.0216	0.0267	0.0773	0.013	0.1075	6e-04
17	rs58071439	15524056	1.06	0.0904005175896243	0.74	1.25408873140077	0.0320828840379851	0.0743763684707325	0.0206	0.0181	0.0146	0.0044	0.1501	0.0066	0.0047	0.0687	7e-04	0.1065	0.1523	0.0268	0.0036	0.1138	0.0172	0.0054	0.0047	8e-04	0.0011	0.0276	0.0217	0.0263	0.0777	0.0128	0.1081	6e-04
17	rs4792636	15529969	1.06	0.0904005175896243	0.74	1.25408873140077	0.0368063363612075	0.0981539405805051	0.0203	0.018	0.0145	0.0044	0.1499	0.0068	0.0048	0.0686	7e-04	0.1063	0.1523	0.0267	0.0036	0.1136	0.0172	0.0055	0.0047	8e-04	0.001	0.0277	0.0214	0.0262	0.0792	0.0127	0.1075	6e-04
17	rs62070417	15531942	1.06	0.0904005175896243	0.74	1.25408873140077	0.0353236019435937	0.106845058101914	0.0201	0.018	0.0144	0.0044	0.15	0.0069	0.0049	0.0686	7e-04	0.1064	0.1523	0.0268	0.0036	0.1136	0.0172	0.0055	0.0048	9e-04	0.001	0.0277	0.0214	0.0261	0.0793	0.0127	0.1075	6e-04
17	rs3174720	15532147	1.06	0.0904005175896243	0.75	1.16700258790913	0.0361713309392097	0.106511917866313	0.0201	0.018	0.0144	0.0044	0.15	0.0069	0.0049	0.0686	7e-04	0.1064	0.1523	0.0268	0.0036	0.1136	0.0172	0.0055	0.0048	9e-04	0.001	0.0277	0.0214	0.0261	0.0793	0.0127	0.1075	6e-04
17	Affx-52330941	15546132	1.06	0.0904005175896243	0.75	1.16700258790913	0.0373951727746161	0.109777077185642	0.0202	0.0179	0.0144	0.0045	0.1496	0.0069	0.0049	0.0686	8e-04	0.1064	0.1523	0.027	0.0036	0.1134	0.0173	0.0055	0.0048	8e-04	0.001	0.0279	0.0214	0.026	0.0794	0.0125	0.1077	6e-04
17	rs146022728	15548982	1.06	0.0904005175896243	0.75	1.16700258790913	0.037854623815518	0.110958399926122	0.0202	0.0179	0.0143	0.0045	0.1496	0.0069	0.0049	0.0686	8e-04	0.1064	0.1523	0.0271	0.0036	0.1133	0.0173	0.0055	0.0048	8e-04	0.001	0.0279	0.0214	0.026	0.0794	0.0125	0.1077	6e-04
17	rs8066692	15554278	1.06	0.0904005175896243	0.74	1.25408873140077	0.0381812817633863	0.109440447081731	0.0202	0.0179	0.0143	0.0045	0.1495	0.0069	0.0049	0.0685	8e-04	0.1063	0.1524	0.0271	0.0036	0.1132	0.0173	0.0055	0.0048	8e-04	0.001	0.028	0.0214	0.026	0.0794	0.0125	0.1077	6e-04
17	rs61741220	15554456	1.06	0.0904005175896243	0.74	1.25408873140077	0.0383453386100844	0.109104213789903	0.0202	0.0179	0.0143	0.0045	0.1495	0.0069	0.0049	0.0685	8e-04	0.1063	0.1524	0.0271	0.0036	0.1132	0.0173	0.0055	0.0048	8e-04	0.001	0.028	0.0214	0.026	0.0794	0.0125	0.1077	6e-04
17	rs2074890	15554561	1.06	0.0904005175896243	0.74	1.25408873140077	0.038400132210553	0.109524567426951	0.0202	0.0179	0.0143	0.0045	0.1495	0.0069	0.0049	0.0686	8e-04	0.1064	0.1524	0.0271	0.0036	0.1132	0.0173	0.0055	0.0048	8e-04	0.001	0.028	0.0214	0.026	0.0794	0.0125	0.1077	6e-04
17	rs117887711	15562295	1.06	0.0904005175896243	0.74	1.25408873140077	0.0381812817633863	0.111805161728862	0.0203	0.0179	0.0143	0.0045	0.1497	0.007	0.005	0.0686	8e-04	0.106	0.1523	0.0272	0.0036	0.113	0.0173	0.0055	0.0048	9e-04	0.001	0.028	0.0214	0.026	0.0795	0.0125	0.1078	6e-04
17	rs73272121	15563361	1.06	0.0904005175896243	0.73	1.34502026156262	0.0380994354236968	0.111381473151021	0.0203	0.0179	0.0143	0.0045	0.1497	0.007	0.005	0.0686	8e-04	0.106	0.1523	0.0272	0.0036	0.113	0.0173	0.0056	0.0048	9e-04	0.001	0.028	0.0214	0.026	0.0794	0.0125	0.1078	6e-04
17	rs1563011	15565952	1.06	0.0904005175896243	0.73	1.34502026156262	0.0374355565706336	0.110367133129176	0.0203	0.0179	0.0143	0.0045	0.1498	0.007	0.005	0.0686	8e-04	0.1058	0.1522	0.0272	0.0036	0.1129	0.0174	0.0056	0.0048	9e-04	0.001	0.0281	0.0215	0.026	0.0795	0.0126	0.1078	6e-04
17	rs1503130	15566579	1.06	0.0904005175896243	0.73	1.34502026156262	0.0381539861691235	0.109440447081731	0.0203	0.0179	0.0143	0.0045	0.1499	0.007	0.005	0.0686	8e-04	0.1056	0.1522	0.0272	0.0036	0.1128	0.0174	0.0056	0.0048	9e-04	0.001	0.0281	0.0215	0.026	0.0795	0.0126	0.1079	6e-04
17	rs117397889	15567830	1.06	0.0904005175896243	0.73	1.34502026156262	0.0418164904834663	0.109524567426951	0.0204	0.0178	0.0143	0.0045	0.1498	0.007	0.005	0.0687	8e-04	0.1056	0.152	0.0271	0.0036	0.1126	0.0174	0.0056	0.0048	9e-04	0.001	0.0281	0.0214	0.0259	0.0795	0.0127	0.1079	6e-04
17	rs56201971	15574117	1.06	0.0904005175896243	0.73	1.34502026156262	0.04038047808702	0.128530212661988	0.0206	0.0176	0.0144	0.0046	0.1492	0.0071	0.0052	0.0694	9e-04	0.1055	0.1515	0.0268	0.0037	0.1116	0.0177	0.0056	0.0048	0.001	0.001	0.0285	0.0212	0.0256	0.0799	0.0132	0.1082	6e-04
17	rs189280	15580374	1.06	0.0904005175896243	0.73	1.34502026156262	0.0409650791309011	0.136026921577268	0.0206	0.0176	0.0144	0.0046	0.1489	0.0071	0.0052	0.0694	9e-04	0.1055	0.1514	0.0267	0.0038	0.1117	0.0177	0.0056	0.0048	0.001	0.001	0.0285	0.0211	0.0256	0.0801	0.0133	0.1084	6e-04
17	rs10221188	15587575	1.06	0.0904005175896243	0.73	1.34502026156262	0.0421516563241146	0.134387839338093	0.0206	0.0175	0.0146	0.0045	0.1489	0.0071	0.0052	0.0694	9e-04	0.1055	0.1514	0.0266	0.0038	0.1117	0.0178	0.0055	0.0048	0.001	0.001	0.0286	0.0211	0.0255	0.0802	0.0133	0.1085	6e-04
17	rs17776733	15592762	1.06	0.0904005175896243	0.73	1.34502026156262	0.0440355036416799	0.132213795627726	0.0207	0.0175	0.0147	0.0045	0.1489	0.0072	0.0052	0.0694	9e-04	0.1053	0.1511	0.0266	0.0038	0.1118	0.0179	0.0055	0.0047	0.001	0.001	0.0286	0.0211	0.0255	0.0803	0.0133	0.1086	6e-04
17	rs117200551	15601963	1.06	0.0904005175896243	0.73	1.34502026156262	0.044899380275265	0.136666311100549	0.0207	0.0175	0.0148	0.0045	0.1487	0.0072	0.0052	0.0694	0.001	0.105	0.151	0.0266	0.0038	0.112	0.0179	0.0055	0.0047	0.001	0.001	0.0286	0.021	0.0254	0.0804	0.0134	0.1086	6e-04
17	rs55748835	15607282	1.06	0.0904005175896243	0.73	1.34502026156262	0.0455586617022624	0.126391940559463	0.0207	0.0176	0.0149	0.0045	0.1487	0.0072	0.0052	0.0695	0.001	0.1048	0.1509	0.0267	0.0038	0.112	0.0178	0.0055	0.0047	0.001	0.001	0.0286	0.021	0.0254	0.0804	0.0134	0.1087	6e-04
17	rs3760299	15611495	1.06	0.0904005175896243	0.73	1.34502026156262	0.0450827082100775	0.126836312387972	0.0206	0.0175	0.0149	0.0045	0.1486	0.0072	0.0052	0.0696	0.001	0.1047	0.1504	0.0268	0.0039	0.1121	0.0179	0.0056	0.0047	0.001	0.001	0.0286	0.0211	0.0254	0.0804	0.0136	0.1088	6e-04
17	rs9905520	15621217	1.06	0.0904005175896243	0.73	1.34502026156262	0.0485827232427904	0.117195942938933	0.0204	0.0175	0.0148	0.0044	0.1483	0.0073	0.0052	0.0699	0.001	0.1043	0.1502	0.0269	0.0039	0.1123	0.0181	0.0057	0.0047	0.001	0.001	0.0286	0.021	0.0254	0.0807	0.0139	0.1083	6e-04
17	rs62072378	15641109	1.07	0.0776994191057832	0.72	1.43983156847461	0.0582238373767642	0.0983152572571123	0.0204	0.0173	0.0145	0.0042	0.1475	0.0072	0.0051	0.0696	0.001	0.1036	0.1489	0.0287	0.004	0.1138	0.0185	0.0053	0.0046	0.0012	9e-04	0.0287	0.02	0.0246	0.0825	0.0145	0.1083	6e-04
17	rs11650318	15644506	1.07	0.0776994191057832	0.72	1.43983156847461	0.0616311196859446	0.0930469842341008	0.0205	0.0173	0.0145	0.0042	0.1474	0.0072	0.0051	0.0696	0.001	0.1035	0.1488	0.0289	0.004	0.1139	0.0185	0.0052	0.0046	0.0012	9e-04	0.0287	0.0198	0.0245	0.0827	0.0146	0.1085	6e-04
17	rs17855672	15645289	1.07	0.0776994191057832	0.72	1.43983156847461	0.0597819100965037	0.0910031626016865	0.0205	0.0172	0.0145	0.0041	0.1474	0.0072	0.0051	0.0695	0.001	0.1035	0.1488	0.0289	0.004	0.114	0.0185	0.0053	0.0046	0.0012	9e-04	0.0287	0.0198	0.0245	0.0826	0.0146	0.1085	6e-04
17	rs75299246	15650737	1.07	0.0776994191057832	0.72	1.43983156847461	0.0615745351151027	0.0853618454965453	0.0205	0.0172	0.0145	0.0041	0.1473	0.0072	0.005	0.0694	0.001	0.1033	0.1486	0.0292	0.004	0.1142	0.0185	0.0052	0.0046	0.0012	9e-04	0.0287	0.0198	0.0245	0.0828	0.0147	0.1087	6e-04
17	rs75884461	15666775	1.08	0.0664216607683517	0.72	1.43983156847461	0.0597634210434934	0.0733693493488562	0.0205	0.0172	0.0145	0.0041	0.1473	0.0072	0.005	0.0692	0.001	0.1033	0.1484	0.0294	0.004	0.1144	0.0184	0.0051	0.0046	0.0013	9e-04	0.0285	0.0198	0.0246	0.0827	0.0148	0.1089	6e-04
17	rs62072426	15673812	1.08	0.0664216607683517	0.72	1.43983156847461	0.0654026675874664	0.057526725948247	0.0205	0.0172	0.0145	0.004	0.1473	0.0072	0.0048	0.0685	0.001	0.103	0.1481	0.0301	0.0039	0.115	0.0185	0.0048	0.0046	0.0013	9e-04	0.0282	0.0197	0.0247	0.0825	0.0152	0.1096	5e-04
17	rs2875227	15677373	1.08	0.0664216607683517	0.72	1.43983156847461	0.0782079588118062	0.0475125237901663	0.0202	0.0172	0.0145	0.0039	0.1476	0.0072	0.0046	0.0682	0.001	0.1027	0.1469	0.0305	0.004	0.1152	0.0186	0.0044	0.0045	0.0014	9e-04	0.028	0.0196	0.0246	0.0827	0.0167	0.1099	6e-04
17	rs11651162	15685167	1.08	0.0664216607683517	0.72	1.43983156847461	0.0946737629341659	0.0368479397445032	0.0202	0.0173	0.0145	0.0038	0.148	0.0071	0.0043	0.0682	0.001	0.1027	0.1469	0.0312	0.004	0.1153	0.0185	0.0042	0.0044	0.0015	8e-04	0.0279	0.0196	0.0243	0.0824	0.0169	0.11	5e-04
17	rs1542132	15685788	1.08	0.0664216607683517	0.72	1.43983156847461	0.0719425600580065	0.0343866830986205	0.0202	0.0174	0.0146	0.0037	0.1482	0.0069	0.0042	0.0681	0.0011	0.1029	0.1471	0.0313	0.0039	0.1155	0.0185	0.0042	0.0044	0.0015	7e-04	0.028	0.0197	0.0243	0.0824	0.0168	0.1098	5e-04
17	rs66688787	15686884	1.08	0.0664216607683517	0.72	1.43983156847461	0.0718173560072792	0.0302805153414081	0.0203	0.0174	0.0145	0.0036	0.1483	0.0067	0.004	0.0681	0.001	0.1032	0.1472	0.0313	0.0039	0.1158	0.0184	0.004	0.0042	0.0013	7e-04	0.0279	0.0196	0.0243	0.0824	0.0166	0.1101	5e-04
17	Affx-13585463	15688159	1.08	0.0664216607683517	0.72	1.43983156847461	0.0728861103914489	0.0289815871108716	0.0203	0.0174	0.0145	0.0036	0.1481	0.0067	0.004	0.0682	0.001	0.1032	0.1472	0.0314	0.0039	0.1158	0.0184	0.004	0.0042	0.0013	7e-04	0.0279	0.0195	0.0243	0.0824	0.0167	0.1101	5e-04
17	rs562979	15705733	1.08	0.0664216607683517	0.72	1.43983156847461	0.0680261831434473	0.0333629998883935	0.0202	0.0176	0.0145	0.0036	0.1482	0.0066	0.0039	0.0681	0.001	0.1034	0.1472	0.0314	0.0038	0.1162	0.0183	0.0038	0.0041	0.0013	6e-04	0.028	0.0195	0.0242	0.0827	0.0169	0.11	5e-04
17	rs6502474	15717546	1.08	0.0664216607683517	0.72	1.43983156847461	0.0656580478268927	0.0342836759910563	0.0201	0.0176	0.0146	0.0035	0.1482	0.0065	0.0038	0.068	0.0011	0.1035	0.1472	0.0315	0.0037	0.1165	0.0182	0.0037	0.004	0.0013	6e-04	0.028	0.0194	0.0241	0.0829	0.017	0.11	5e-04
17	rs112427653	15734616	1.09	0.0564630724803212	0.72	1.43983156847461	0.0634984625239767	0.0351637452472248	0.0202	0.0176	0.0146	0.0035	0.1483	0.0064	0.0037	0.0677	0.0011	0.1035	0.1472	0.0317	0.0037	0.1167	0.0183	0.0036	0.0039	0.0013	6e-04	0.028	0.0193	0.0244	0.0828	0.0171	0.1099	5e-04
17	rs117343741	15751356	1.09	0.0564630724803212	0.72	1.43983156847461	0.0604873035143107	0.0401018709599281	0.0203	0.0176	0.0146	0.0035	0.1483	0.0064	0.0036	0.0676	0.001	0.1036	0.1469	0.0318	0.0037	0.1169	0.0182	0.0035	0.0039	0.0013	6e-04	0.0281	0.0192	0.0247	0.0829	0.0171	0.1098	5e-04
17	rs116965022	15764366	1.09	0.0564630724803212	0.72	1.43983156847461	0.0616688618011779	0.0433073947657033	0.0204	0.0176	0.0146	0.0034	0.1484	0.0063	0.0036	0.0677	0.001	0.1037	0.1467	0.0319	0.0037	0.1169	0.0182	0.0035	0.0038	0.0013	6e-04	0.0281	0.0192	0.0247	0.0829	0.0171	0.1098	5e-04
17	rs34812236	15784977	1.09	0.0564630724803212	0.72	1.43983156847461	0.0645431437415535	0.0465041230957959	0.0204	0.0176	0.0146	0.0034	0.1486	0.0063	0.0035	0.0677	0.001	0.1038	0.1463	0.032	0.0036	0.1169	0.0182	0.0034	0.0038	0.0013	6e-04	0.0281	0.0192	0.0248	0.083	0.0172	0.1099	5e-04
17	rs9903817	15786573	1.09	0.0564630724803212	0.72	1.43983156847461	0.0651675113200512	0.052136168043876	0.0204	0.0176	0.0146	0.0034	0.1486	0.0063	0.0035	0.0677	0.001	0.1038	0.1463	0.032	0.0036	0.1169	0.0182	0.0034	0.0038	0.0013	6e-04	0.0281	0.0192	0.0248	0.083	0.0172	0.1099	5e-04
17	rs11658370	15789202	1.09	0.0564630724803212	0.72	1.43983156847461	0.0652654255367443	0.0515788662658605	0.0204	0.0176	0.0146	0.0034	0.1486	0.0063	0.0035	0.0677	0.001	0.1038	0.1462	0.032	0.0036	0.117	0.0182	0.0034	0.0038	0.0013	6e-04	0.0281	0.0192	0.0248	0.083	0.0172	0.1099	5e-04
17	rs12935927	15793443	1.09	0.0564630724803212	0.72	1.43983156847461	0.0641355463880078	0.0540756121789229	0.0204	0.0176	0.0145	0.0034	0.1486	0.0063	0.0035	0.0677	0.001	0.1038	0.1462	0.032	0.0036	0.117	0.0182	0.0034	0.0038	0.0013	6e-04	0.0281	0.0192	0.0248	0.083	0.0172	0.1099	5e-04
17	rs72821720	15797186	1.09	0.0564630724803212	0.72	1.43983156847461	0.0760890946374921	0.0550885801248002	0.0204	0.0176	0.0145	0.0034	0.1488	0.0063	0.0035	0.0678	0.001	0.1038	0.1462	0.032	0.0036	0.117	0.0183	0.0032	0.0037	0.0012	6e-04	0.0282	0.0192	0.0249	0.083	0.0172	0.11	5e-04
17	rs12945204	15799536	1.09	0.0564630724803212	0.72	1.43983156847461	0.0953472377449878	0.0573325947688789	0.0204	0.0176	0.0145	0.0034	0.1489	0.0063	0.0035	0.0678	0.0011	0.1038	0.1461	0.032	0.0036	0.117	0.0184	0.0031	0.0036	0.0011	6e-04	0.0282	0.0193	0.0249	0.0831	0.0172	0.11	5e-04
17	rs859255	15818291	1.09	0.0564630724803212	0.71	1.53855475712277	0.0972084725609871	0.0614013765815832	0.0204	0.0176	0.0145	0.0033	0.1491	0.0063	0.0034	0.0679	0.0011	0.1037	0.146	0.0321	0.0036	0.1169	0.0184	0.003	0.0035	0.0011	6e-04	0.0283	0.0193	0.0249	0.0831	0.0172	0.1099	5e-04
17	rs1759084	15821374	1.09	0.0564630724803212	0.71	1.53855475712277	0.0983003948694785	0.0640889964898821	0.0204	0.0176	0.0145	0.0033	0.1492	0.0063	0.0034	0.0679	0.0011	0.1037	0.146	0.0321	0.0036	0.1168	0.0185	0.003	0.0035	0.0011	6e-04	0.0283	0.0193	0.0249	0.083	0.0172	0.11	5e-04
17	rs859267	15826021	1.09	0.0564630724803212	0.71	1.53855475712277	0.104721194126204	0.0459154073011903	0.0204	0.0176	0.0145	0.0033	0.1492	0.0063	0.0034	0.0678	0.0011	0.1036	0.146	0.0323	0.0036	0.1167	0.0187	0.0029	0.0034	0.0011	6e-04	0.0284	0.0193	0.0248	0.083	0.0172	0.11	5e-04
17	rs117746119	15832406	1.09	0.0564630724803212	0.71	1.53855475712277	0.103558829466396	0.042283217594939	0.0205	0.0177	0.0145	0.0033	0.1493	0.0063	0.0033	0.0677	0.0011	0.1037	0.1459	0.0323	0.0036	0.1166	0.0188	0.0029	0.0034	0.0011	6e-04	0.0283	0.0193	0.0248	0.0829	0.0172	0.1102	5e-04
17	rs9907878	15834536	1.09	0.0564630724803212	0.71	1.53855475712277	0.105252211503459	0.0479903574485718	0.0205	0.0177	0.0145	0.0033	0.1493	0.0063	0.0033	0.0677	0.0011	0.1037	0.146	0.0324	0.0036	0.1166	0.0189	0.0029	0.0034	0.0011	6e-04	0.0283	0.0193	0.0248	0.0828	0.0172	0.1102	5e-04
17	rs758857	15854257	1.09	0.0564630724803212	0.71	1.53855475712277	0.118271053221698	0.0585015898902488	0.0207	0.0173	0.0145	0.0032	0.1494	0.0062	0.0034	0.0678	0.0011	0.1036	0.1457	0.0325	0.0036	0.1163	0.0189	0.0027	0.0032	0.0011	6e-04	0.0284	0.0194	0.0248	0.0831	0.0174	0.1105	6e-04
17	rs79990008	15856887	1.09	0.0564630724803212	0.71	1.53855475712277	0.120281740145699	0.0484101843611724	0.0207	0.0173	0.0145	0.0032	0.1493	0.0062	0.0034	0.0677	0.0011	0.1036	0.1461	0.0325	0.0036	0.1163	0.0188	0.0026	0.0031	0.0011	6e-04	0.0284	0.0194	0.0248	0.083	0.0174	0.1106	6e-04
17	rs78804732	15876021	1.11	0.0400902197142525	0.71	1.53855475712277	0.220923003595672	0.0856672111235445	0.0213	0.0173	0.0138	0.0021	0.1485	0.0055	0.0022	0.0664	0.001	0.1047	0.1443	0.0339	0.0036	0.1181	0.0186	0.002	0.002	8e-04	6e-04	0.0288	0.0194	0.0249	0.0835	0.018	0.1134	9e-04
17	rs10491104	15884561	1.11	0.0400902197142525	0.71	1.53855475712277	0.227112130695896	0.0975901499978567	0.0214	0.0173	0.0138	0.002	0.1485	0.0055	0.0022	0.0664	0.001	0.1048	0.1443	0.034	0.0036	0.1182	0.0186	0.0019	0.0019	8e-04	6e-04	0.0289	0.0194	0.0249	0.0836	0.0181	0.1135	9e-04
17	rs56060666	15885625	1.11	0.0400902197142525	0.71	1.53855475712277	0.228159917430299	0.0980733211585958	0.0214	0.0173	0.0138	0.002	0.1485	0.0055	0.0022	0.0664	0.001	0.1047	0.1443	0.0341	0.0036	0.1182	0.0185	0.0019	0.0019	8e-04	6e-04	0.0289	0.0194	0.0249	0.0836	0.018	0.1135	9e-04
17	rs62073578	15887367	1.11	0.0400902197142525	0.71	1.53855475712277	0.229420803068019	0.0969473785145671	0.0214	0.0173	0.0138	0.002	0.1485	0.0055	0.0022	0.0664	0.001	0.1047	0.1444	0.0341	0.0036	0.1183	0.0185	0.0019	0.0019	8e-04	6e-04	0.0289	0.0194	0.0249	0.0835	0.018	0.1135	9e-04
17	rs75531820	15888063	1.11	0.0400902197142525	0.71	1.53855475712277	0.230516694975603	0.0985574267252826	0.0214	0.0173	0.0138	0.002	0.1485	0.0055	0.0022	0.0665	0.001	0.1046	0.1444	0.0341	0.0036	0.1183	0.0185	0.0019	0.0019	8e-04	6e-04	0.0289	0.0194	0.0249	0.0835	0.018	0.1134	9e-04
17	rs77283385	15894551	1.11	0.0400902197142525	0.7	1.6412198101477	0.229799821993013	0.100503156051282	0.0213	0.0173	0.0138	0.002	0.1485	0.0055	0.0022	0.0664	0.001	0.1047	0.1444	0.0342	0.0036	0.1183	0.0185	0.0019	0.0019	8e-04	6e-04	0.0289	0.0194	0.0249	0.0835	0.018	0.1134	9e-04
17	rs74503177	15901486	1.11	0.0400902197142525	0.7	1.6412198101477	0.229126250901285	0.10551490772154	0.0213	0.0173	0.0139	0.002	0.1484	0.0055	0.0022	0.0664	0.001	0.1047	0.1445	0.0342	0.0036	0.1184	0.0186	0.0019	0.0019	8e-04	6e-04	0.0289	0.0194	0.0249	0.0836	0.018	0.1134	9e-04
17	rs62073581	15904602	1.11	0.0400902197142525	0.7	1.6412198101477	0.228705826909253	0.104852248394759	0.0213	0.0173	0.0139	0.002	0.1484	0.0055	0.0022	0.0663	0.001	0.1047	0.1444	0.0342	0.0036	0.1184	0.0186	0.0019	0.0019	9e-04	6e-04	0.0289	0.0194	0.0249	0.0836	0.018	0.1134	9e-04
17	rs112911249	15907467	1.11	0.0400902197142525	0.7	1.6412198101477	0.231742457638215	0.107679661383449	0.0213	0.0173	0.0139	0.002	0.1483	0.0055	0.0021	0.0662	9e-04	0.1048	0.1445	0.0342	0.0036	0.1185	0.0187	0.0019	0.0018	9e-04	6e-04	0.0289	0.0194	0.0249	0.0836	0.018	0.1134	9e-04
17	rs59749475	15915914	1.11	0.0400902197142525	0.7	1.6412198101477	0.238484089094074	0.105929888658967	0.0212	0.0173	0.0138	0.002	0.1483	0.0054	0.0021	0.0661	9e-04	0.1048	0.1446	0.0343	0.0036	0.1186	0.0188	0.0019	0.0018	9e-04	6e-04	0.0288	0.0194	0.0249	0.0836	0.018	0.1133	9e-04
17	rs11078324	15928222	1.11	0.0400902197142525	0.69	1.74785474007915	0.24180832206276	0.115559999216445	0.0212	0.0172	0.0139	0.0019	0.148	0.0054	0.0021	0.0659	9e-04	0.1048	0.1447	0.0344	0.0037	0.1187	0.0189	0.002	0.0018	9e-04	6e-04	0.0288	0.0194	0.0249	0.0836	0.018	0.1132	9e-04
17	rs2301652	15928584	1.11	0.0400902197142525	0.68	1.85848573135529	0.250207754430416	0.124531940636878	0.0212	0.0172	0.0139	0.0019	0.148	0.0054	0.0021	0.0659	9e-04	0.1049	0.1447	0.0344	0.0037	0.1187	0.0189	0.0019	0.0018	9e-04	6e-04	0.0289	0.0194	0.025	0.0837	0.018	0.1132	9e-04
17	rs72821769	15931693	1.11	0.0400902197142525	0.68	1.85848573135529	0.246864142936019	0.128351514075649	0.0213	0.0173	0.0138	0.0019	0.1482	0.0053	0.002	0.0658	9e-04	0.1049	0.1449	0.0345	0.0037	0.1186	0.0189	0.0019	0.0017	9e-04	7e-04	0.0289	0.0194	0.0249	0.0836	0.018	0.1133	9e-04
17	rs112673653	15943490	1.11	0.0400902197142525	0.68	1.85848573135529	0.246645033420517	0.1406180004191	0.0213	0.0173	0.0137	0.0019	0.1483	0.0052	0.0019	0.0658	9e-04	0.1049	0.145	0.0346	0.0037	0.1186	0.0189	0.0018	0.0016	9e-04	7e-04	0.0289	0.0193	0.0249	0.0836	0.0181	0.1134	9e-04
17	rs116847886	15948768	1.11	0.0400902197142525	0.68	1.85848573135529	0.252154799598612	0.151955488423524	0.0213	0.0173	0.0137	0.0019	0.1485	0.0051	0.0018	0.0657	9e-04	0.1049	0.1451	0.0346	0.0037	0.1187	0.0189	0.0017	0.0015	9e-04	7e-04	0.0289	0.0194	0.0249	0.0836	0.0181	0.1134	9e-04
17	rs71358386	15951154	1.11	0.0400902197142525	0.68	1.85848573135529	0.252642851526911	0.153478242882587	0.0213	0.0173	0.0137	0.0019	0.1485	0.0051	0.0018	0.0657	9e-04	0.1049	0.1451	0.0346	0.0037	0.1187	0.0189	0.0017	0.0015	9e-04	7e-04	0.0288	0.0194	0.0249	0.0836	0.0181	0.1134	9e-04
17	rs4792718	15954692	1.11	0.0400902197142525	0.68	1.85848573135529	0.253398128719963	0.156252030030194	0.0213	0.0173	0.0137	0.0019	0.1485	0.0051	0.0018	0.0657	9e-04	0.1049	0.1451	0.0346	0.0037	0.1187	0.0189	0.0017	0.0015	9e-04	7e-04	0.0288	0.0194	0.0249	0.0836	0.0181	0.1134	9e-04
17	rs11657857	15959537	1.11	0.0400902197142525	0.68	1.85848573135529	0.247522112330884	0.156347993447435	0.0212	0.0172	0.0137	0.0019	0.1486	0.0051	0.0018	0.0657	9e-04	0.1049	0.145	0.0346	0.0037	0.1187	0.0189	0.0018	0.0015	9e-04	7e-04	0.0288	0.0194	0.025	0.0837	0.0181	0.1134	9e-04
17	rs2157991	15961951	1.11	0.0400902197142525	0.68	1.85848573135529	0.238054232814529	0.157404973625127	0.0212	0.0172	0.0137	0.0019	0.1487	0.0051	0.0018	0.0657	9e-04	0.1049	0.1451	0.0346	0.0036	0.1187	0.0189	0.0018	0.0015	9e-04	7e-04	0.0288	0.0194	0.025	0.0837	0.018	0.1134	9e-04
17	rs118023219	15977214	1.11	0.0400902197142525	0.68	1.85848573135529	0.239388181078556	0.160300473335357	0.0212	0.0172	0.0138	0.0019	0.1487	0.0051	0.0018	0.0658	9e-04	0.1049	0.1451	0.0346	0.0036	0.1186	0.0189	0.0018	0.0015	9e-04	7e-04	0.0288	0.0194	0.025	0.0837	0.018	0.1135	9e-04
17	rs118072442	15983458	1.11	0.0400902197142525	0.68	1.85848573135529	0.243066883095423	0.164678601757844	0.0212	0.0172	0.0138	0.0019	0.1487	0.005	0.0018	0.0658	9e-04	0.105	0.1451	0.0347	0.0036	0.1185	0.0189	0.0017	0.0015	9e-04	7e-04	0.0288	0.0194	0.025	0.0838	0.0179	0.1135	9e-04
17	rs117525311	16003294	1.11	0.0400902197142525	0.68	1.85848573135529	0.244634238670784	0.164971953040269	0.0212	0.0172	0.0138	0.0019	0.1486	0.005	0.0018	0.0658	9e-04	0.1049	0.1451	0.0347	0.0037	0.1185	0.0189	0.0017	0.0015	8e-04	7e-04	0.0288	0.0195	0.025	0.0838	0.0179	0.1136	9e-04
17	rs7225951	16016809	1.11	0.0400902197142525	0.67	1.97313727251572	0.253086982959914	0.167030541089163	0.0212	0.0171	0.0138	0.0019	0.1486	0.005	0.0017	0.0658	9e-04	0.1049	0.1451	0.0348	0.0037	0.1183	0.0189	0.0017	0.0015	8e-04	7e-04	0.0289	0.0195	0.025	0.0839	0.0178	0.1137	8e-04
17	rs35622628	16020028	1.11	0.0400902197142525	0.67	1.97313727251572	0.253398128719963	0.168013964739432	0.0212	0.0171	0.0138	0.0019	0.1486	0.005	0.0017	0.0658	9e-04	0.1049	0.1451	0.0348	0.0037	0.1183	0.0189	0.0017	0.0015	8e-04	7e-04	0.0289	0.0195	0.025	0.0839	0.0178	0.1137	8e-04
17	rs76010143	16022883	1.11	0.0400902197142525	0.66	2.09183227901872	0.253664991396818	0.166735908740984	0.0212	0.0171	0.0138	0.002	0.1486	0.005	0.0017	0.0658	9e-04	0.1049	0.1451	0.0347	0.0037	0.1183	0.0189	0.0017	0.0015	8e-04	8e-04	0.0289	0.0195	0.025	0.0839	0.0178	0.1137	8e-04
17	rs11658564	16023587	1.11	0.0400902197142525	0.66	2.09183227901872	0.253664991396818	0.165461279592916	0.0212	0.0171	0.0138	0.0019	0.1486	0.005	0.0017	0.0658	9e-04	0.1049	0.1452	0.0347	0.0037	0.1184	0.0189	0.0017	0.0015	8e-04	8e-04	0.0289	0.0195	0.0249	0.0839	0.0177	0.1137	8e-04
17	rs11655773	16030299	1.11	0.0400902197142525	0.65	2.21459220717222	0.248356919967662	0.151385858353115	0.0212	0.0171	0.0138	0.0019	0.1486	0.005	0.0017	0.0658	9e-04	0.1049	0.1452	0.0347	0.0037	0.1183	0.0189	0.0017	0.0015	8e-04	8e-04	0.0288	0.0195	0.0249	0.084	0.0177	0.1138	8e-04
17	rs16959544	16058348	1.11	0.0400902197142525	0.64	2.34143715968837	0.249545877561358	0.150248902051646	0.0212	0.0171	0.0138	0.0019	0.1486	0.005	0.0017	0.0658	9e-04	0.1049	0.1452	0.0347	0.0037	0.1183	0.0189	0.0017	0.0015	8e-04	8e-04	0.0288	0.0195	0.0249	0.084	0.0177	0.1138	7e-04
17	rs178816	16092902	1.11	0.0400902197142525	0.65	2.21459220717222	0.245988345814888	0.151480743441866	0.0212	0.0171	0.0138	0.0019	0.1486	0.0049	0.0017	0.0658	9e-04	0.1049	0.1451	0.0347	0.0037	0.1182	0.0189	0.0017	0.0015	8e-04	8e-04	0.0288	0.0196	0.0249	0.084	0.0177	0.1139	7e-04
17	rs76874420	16095389	1.11	0.0400902197142525	0.65	2.21459220717222	0.245332619758432	0.148832041487617	0.0212	0.0171	0.0138	0.0019	0.1486	0.0049	0.0017	0.0658	9e-04	0.1049	0.1451	0.0347	0.0037	0.1182	0.0189	0.0017	0.0015	8e-04	8e-04	0.0288	0.0196	0.0249	0.084	0.0177	0.1139	8e-04
17	rs112136983	16096278	1.11	0.0400902197142525	0.65	2.21459220717222	0.246688846778303	0.148832041487617	0.0212	0.0171	0.0138	0.0019	0.1486	0.0049	0.0017	0.0658	0.001	0.1049	0.1451	0.0347	0.0037	0.1182	0.0189	0.0017	0.0015	8e-04	8e-04	0.0288	0.0196	0.0249	0.084	0.0177	0.1139	8e-04
17	rs118038725	16110017	1.11	0.0400902197142525	0.65	2.21459220717222	0.245813391507731	0.148832041487617	0.0212	0.0171	0.0138	0.0019	0.1486	0.0049	0.0017	0.0658	0.001	0.1049	0.1452	0.0347	0.0037	0.1182	0.0188	0.0017	0.0015	8e-04	8e-04	0.0288	0.0196	0.0249	0.084	0.0177	0.1139	8e-04
17	rs12945855	16139149	1.11	0.0400902197142525	0.65	2.21459220717222	0.244154736521895	0.142098864716705	0.0213	0.017	0.0138	0.0019	0.1487	0.0049	0.0017	0.0657	0.001	0.1049	0.1455	0.0348	0.0036	0.118	0.0187	0.0018	0.0014	8e-04	8e-04	0.0287	0.0196	0.0249	0.0841	0.0175	0.1141	8e-04
17	rs4791664	16151670	1.11	0.0400902197142525	0.65	2.21459220717222	0.241331878037124	0.141080163726806	0.0213	0.017	0.0138	0.0019	0.1488	0.0049	0.0017	0.0656	0.001	0.1049	0.1456	0.0349	0.0036	0.1179	0.0188	0.0018	0.0014	8e-04	8e-04	0.0286	0.0196	0.025	0.0841	0.0175	0.1142	7e-04
17	rs11650427	16158774	1.11	0.0400902197142525	0.65	2.21459220717222	0.23912967640998	0.140987686878883	0.0213	0.017	0.0139	0.0019	0.1488	0.0049	0.0017	0.0656	0.001	0.1049	0.1456	0.0349	0.0036	0.1179	0.0188	0.0018	0.0014	8e-04	8e-04	0.0286	0.0196	0.025	0.0841	0.0174	0.1142	7e-04
17	rs60374261	16177131	1.12	0.033473375534751	0.65	2.21459220717222	0.247566011132815	0.144423980149105	0.0213	0.0169	0.0139	0.0019	0.1493	0.0049	0.0017	0.0661	0.001	0.1044	0.1458	0.0348	0.0035	0.117	0.0189	0.0018	0.0014	8e-04	8e-04	0.028	0.0198	0.0249	0.0843	0.0177	0.1143	7e-04
17	rs117055878	16197916	1.12	0.033473375534751	0.65	2.21459220717222	0.251003274370851	0.144423980149105	0.0213	0.0169	0.0139	0.0019	0.1494	0.0049	0.0017	0.0662	0.001	0.1043	0.1459	0.0348	0.0035	0.1167	0.0189	0.0018	0.0014	8e-04	8e-04	0.0279	0.0198	0.0249	0.0843	0.0177	0.1143	7e-04
17	rs4792731	16201941	1.12	0.033473375534751	0.65	2.21459220717222	0.250561148131598	0.144890643703438	0.0213	0.0169	0.0139	0.0019	0.1495	0.0049	0.0017	0.0663	0.001	0.1042	0.1459	0.0348	0.0035	0.1167	0.0189	0.0018	0.0014	8e-04	8e-04	0.0279	0.0198	0.0249	0.0843	0.0177	0.1143	7e-04
17	rs75331890	16206766	1.12	0.033473375534751	0.65	2.21459220717222	0.251445827350409	0.144423980149105	0.0213	0.0169	0.0139	0.0019	0.1494	0.0049	0.0017	0.0662	0.001	0.1043	0.1459	0.0348	0.0035	0.1167	0.0189	0.0018	0.0014	8e-04	8e-04	0.0279	0.0198	0.0249	0.0843	0.0177	0.1143	7e-04
17	rs11078338	16210192	1.12	0.033473375534751	0.65	2.21459220717222	0.253086982959914	0.144703912858457	0.0213	0.0169	0.0139	0.0019	0.1494	0.0049	0.0017	0.0662	0.001	0.1043	0.1459	0.0348	0.0035	0.1167	0.0189	0.0018	0.0014	8e-04	8e-04	0.0279	0.0198	0.0249	0.0843	0.0177	0.1143	7e-04
17	rs1005380	16219792	1.12	0.033473375534751	0.65	2.21459220717222	0.256700160366659	0.141542879010678	0.0213	0.0169	0.0139	0.002	0.1491	0.0049	0.0017	0.0662	0.001	0.1044	0.1457	0.0348	0.0035	0.1167	0.0189	0.0019	0.0014	8e-04	8e-04	0.0279	0.0198	0.025	0.0845	0.0178	0.1144	7e-04
17	rs117527434	16223256	1.12	0.033473375534751	0.65	2.21459220717222	0.270233406923974	0.140064134304325	0.0214	0.0167	0.0138	0.002	0.1489	0.005	0.0017	0.0661	0.001	0.1045	0.1457	0.0349	0.0035	0.1167	0.0189	0.0019	0.0014	8e-04	8e-04	0.0278	0.0198	0.0249	0.0847	0.0178	0.1144	7e-04
17	rs74255324	16234260	1.12	0.033473375534751	0.65	2.21459220717222	0.275091657966183	0.132756080473804	0.0214	0.0167	0.0138	0.002	0.1488	0.0051	0.0018	0.0661	0.001	0.1047	0.1454	0.0348	0.0035	0.1165	0.0189	0.002	0.0015	8e-04	8e-04	0.0278	0.0197	0.0249	0.0849	0.0179	0.1144	7e-04
17	rs62074191	16244853	1.12	0.033473375534751	0.65	2.21459220717222	0.272911236160379	0.100096571140738	0.0217	0.0165	0.0139	0.0021	0.1493	0.0053	0.002	0.0655	0.001	0.1044	0.1449	0.0349	0.0037	0.1168	0.0187	0.0021	0.0016	9e-04	7e-04	0.0277	0.0198	0.0246	0.0848	0.0177	0.1141	7e-04
17	rs3112524	16245778	1.12	0.033473375534751	0.65	2.21459220717222	0.277421523723584	0.10131825227347	0.0217	0.0165	0.0139	0.0021	0.1492	0.0053	0.002	0.0655	0.001	0.1044	0.1447	0.035	0.0037	0.1168	0.0187	0.0021	0.0016	9e-04	7e-04	0.0277	0.0198	0.0246	0.0848	0.0177	0.1142	7e-04
17	rs7477	16246016	1.12	0.033473375534751	0.65	2.21459220717222	0.27756165211006	0.101481579165474	0.0217	0.0165	0.0139	0.0021	0.1492	0.0053	0.002	0.0655	0.001	0.1044	0.1448	0.035	0.0037	0.1168	0.0187	0.0021	0.0016	9e-04	7e-04	0.0277	0.0198	0.0246	0.0848	0.0177	0.1142	7e-04
17	rs181387571	16249665	1.12	0.033473375534751	0.65	2.21459220717222	0.281971619395818	0.0992043511322446	0.0217	0.0165	0.0139	0.0021	0.1492	0.0053	0.0021	0.0655	0.001	0.1044	0.1447	0.035	0.0037	0.1168	0.0188	0.0021	0.0016	9e-04	7e-04	0.0277	0.0198	0.0246	0.0848	0.0177	0.1142	7e-04
17	rs7223745	16269454	1.13	0.0277720651096363	0.66	2.09183227901872	0.279152434454256	0.0856672111235445	0.0217	0.0163	0.014	0.0023	0.149	0.0054	0.0022	0.0651	0.001	0.1046	0.1447	0.0353	0.0037	0.1166	0.019	0.0023	0.0018	9e-04	7e-04	0.0277	0.0198	0.0247	0.0847	0.0177	0.1138	7e-04
17	rs872300	16277776	1.13	0.0277720651096363	0.66	2.09183227901872	0.285185077584504	0.0826333451104271	0.0216	0.0162	0.014	0.0023	0.1488	0.0055	0.0023	0.0649	0.001	0.1046	0.1446	0.0354	0.0037	0.1165	0.0191	0.0024	0.0018	9e-04	7e-04	0.0277	0.0197	0.0248	0.085	0.0177	0.1134	8e-04
17	rs76403078	16280370	1.13	0.0277720651096363	0.66	2.09183227901872	0.290951370359986	0.0843724367190833	0.0216	0.0162	0.014	0.0023	0.1488	0.0056	0.0023	0.0649	0.001	0.1046	0.1446	0.0354	0.0036	0.1165	0.0191	0.0024	0.0018	9e-04	7e-04	0.0277	0.0197	0.0248	0.0851	0.0177	0.1132	8e-04
17	rs11658826	16291752	1.13	0.0277720651096363	0.66	2.09183227901872	0.294652930410734	0.0858200580892257	0.0216	0.0161	0.0141	0.0024	0.1485	0.0057	0.0024	0.0648	0.0011	0.1046	0.1446	0.0355	0.0036	0.1165	0.0192	0.0025	0.0019	9e-04	7e-04	0.0276	0.0197	0.0248	0.0852	0.0177	0.113	8e-04
17	rs9891709	16295950	1.13	0.0277720651096363	0.66	2.09183227901872	0.29037675109994	0.0822572181755954	0.0216	0.0161	0.0141	0.0024	0.1484	0.0057	0.0024	0.0648	0.0011	0.1046	0.1446	0.0355	0.0036	0.1165	0.0192	0.0025	0.0019	9e-04	7e-04	0.0276	0.0197	0.0248	0.0852	0.0177	0.113	8e-04
17	rs28379199	16301494	1.13	0.0277720651096363	0.66	2.09183227901872	0.297069890890202	0.0824828111152438	0.0216	0.0161	0.0141	0.0024	0.1483	0.0057	0.0025	0.0647	0.0011	0.1046	0.1447	0.0355	0.0036	0.1165	0.0192	0.0025	0.0019	9e-04	7e-04	0.0277	0.0196	0.0248	0.0852	0.0178	0.113	8e-04
17	rs7217735	16315919	1.13	0.0277720651096363	0.66	2.09183227901872	0.3239414357287	0.0702414383832952	0.0216	0.0161	0.0138	0.0026	0.1479	0.0058	0.0025	0.0647	0.0011	0.1044	0.1446	0.0358	0.0037	0.1163	0.0193	0.0027	0.0021	9e-04	7e-04	0.0278	0.02	0.0245	0.0852	0.0179	0.1128	8e-04
17	rs79269225	16319949	1.14	0.0228924042877042	0.66	2.09183227901872	0.275277657781996	0.04949709514237	0.0214	0.0161	0.0138	0.0029	0.1473	0.0061	0.003	0.064	0.0011	0.1046	0.144	0.0361	0.0036	0.1164	0.0196	0.003	0.0024	0.001	7e-04	0.0278	0.0202	0.0246	0.0856	0.0178	0.1116	8e-04
17	rs4792739	16322676	1.15	0.0187447358909628	0.66	2.09183227901872	0.251977454144751	0.0257386459897854	0.0212	0.0162	0.0139	0.0034	0.1459	0.0068	0.0038	0.0624	9e-04	0.1055	0.1431	0.0368	0.0033	0.1163	0.0203	0.0036	0.003	0.001	8e-04	0.0277	0.0203	0.0249	0.086	0.0178	0.1096	9e-04
17	rs4629007	16323738	1.15	0.0187447358909628	0.66	2.09183227901872	0.242285283781133	0.0242292183668624	0.0212	0.0162	0.0139	0.0034	0.1457	0.0068	0.0039	0.0623	9e-04	0.1056	0.1431	0.0369	0.0032	0.1163	0.0204	0.0037	0.0031	0.0011	8e-04	0.0276	0.0204	0.0249	0.086	0.0177	0.1094	9e-04
17	rs8121	16325968	1.15	0.0187447358909628	0.66	2.09183227901872	0.295328620343757	0.0133242071152657	0.0215	0.0161	0.014	0.0036	0.1446	0.007	0.0042	0.0615	9e-04	0.1072	0.1422	0.037	0.0031	0.1165	0.0218	0.0038	0.0033	0.0013	8e-04	0.0273	0.0206	0.0248	0.0857	0.0174	0.108	9e-04
17	rs115718041	16338306	1.16	0.0152442312249257	0.66	2.09183227901872	0.298136680589518	0.011803530965863	0.0215	0.0161	0.0139	0.0037	0.1446	0.007	0.0042	0.0615	9e-04	0.1073	0.1423	0.0371	0.0031	0.117	0.022	0.0039	0.0034	0.0014	8e-04	0.0272	0.0206	0.0247	0.0855	0.0172	0.1073	0.001
17	rs7214366	16340316	1.16	0.0152442312249257	0.66	2.09183227901872	0.297457579253731	0.0104337750864536	0.0216	0.0161	0.0139	0.0037	0.1446	0.007	0.0043	0.0615	9e-04	0.1074	0.1422	0.0371	0.0031	0.1171	0.022	0.0039	0.0034	0.0014	8e-04	0.0272	0.0206	0.0247	0.0855	0.0172	0.1073	0.001
17	rs62074234	16340378	1.16	0.0152442312249257	0.66	2.09183227901872	0.297700020967453	0.0104915395644721	0.0216	0.0161	0.0139	0.0037	0.1446	0.007	0.0043	0.0615	9e-04	0.1074	0.1422	0.0371	0.0031	0.1171	0.022	0.0039	0.0034	0.0014	8e-04	0.0272	0.0206	0.0247	0.0855	0.0172	0.1073	0.001
17	rs117030628	16342343	1.16	0.0152442312249257	0.66	2.09183227901872	0.298573680281903	0.0102900775139111	0.0216	0.0161	0.0139	0.0037	0.1446	0.0071	0.0043	0.0615	9e-04	0.1073	0.1422	0.0371	0.0031	0.117	0.022	0.0039	0.0034	0.0014	8e-04	0.0272	0.0206	0.0247	0.0855	0.0172	0.1073	0.001
17	rs72833950	16343026	1.16	0.0152442312249257	0.66	2.09183227901872	0.298913804004874	0.010261460376375	0.0216	0.0161	0.0139	0.0037	0.1446	0.0071	0.0043	0.0615	9e-04	0.1074	0.1422	0.0371	0.0031	0.117	0.022	0.0039	0.0034	0.0014	8e-04	0.0272	0.0206	0.0247	0.0855	0.0172	0.1073	0.001
17	rs4617905	16344600	1.16	0.0152442312249257	0.66	2.09183227901872	0.299886719202155	0.010204348519475	0.0216	0.0161	0.0139	0.0037	0.1446	0.0071	0.0043	0.0615	9e-04	0.1073	0.1422	0.0371	0.0031	0.117	0.022	0.0039	0.0034	0.0014	8e-04	0.0272	0.0206	0.0246	0.0855	0.0172	0.1073	0.001
17	rs78133126	16345753	1.16	0.0152442312249257	0.66	2.09183227901872	0.305022042217228	0.00986510719793148	0.0216	0.0161	0.0139	0.0037	0.1446	0.0071	0.0043	0.0615	9e-04	0.1074	0.1422	0.0371	0.0031	0.117	0.0221	0.0039	0.0034	0.0014	8e-04	0.0272	0.0205	0.0246	0.0855	0.0172	0.1073	0.001
17	rs61745139	16347325	1.16	0.0152442312249257	0.66	2.09183227901872	0.302913418504416	0.00994936606218262	0.0215	0.0161	0.0139	0.0037	0.1446	0.0071	0.0043	0.0615	9e-04	0.1073	0.1422	0.0371	0.0031	0.1171	0.0221	0.0039	0.0034	0.0014	8e-04	0.0272	0.0206	0.0246	0.0854	0.0172	0.1073	0.001
17	rs4792746	16353310	1.16	0.0152442312249257	0.66	2.09183227901872	0.313583738230337	0.00966993397630557	0.0216	0.0161	0.0139	0.0037	0.1445	0.0071	0.0043	0.0614	9e-04	0.1073	0.1422	0.0372	0.0031	0.117	0.0221	0.0039	0.0034	0.0014	8e-04	0.0272	0.0205	0.0246	0.0855	0.0171	0.1072	0.001
17	rs112356937	16360007	1.16	0.0152442312249257	0.66	2.09183227901872	0.315581112182838	0.0102900775139111	0.0216	0.0161	0.0139	0.0037	0.1445	0.0071	0.0043	0.0614	9e-04	0.1074	0.1422	0.0372	0.0031	0.117	0.0221	0.004	0.0035	0.0014	8e-04	0.0272	0.0205	0.0246	0.0855	0.0171	0.1072	0.001
17	rs11654069	16365086	1.16	0.0152442312249257	0.66	2.09183227901872	0.322118617804546	0.00961453828596024	0.0217	0.016	0.0139	0.0037	0.1444	0.0072	0.0043	0.0613	9e-04	0.1075	0.1422	0.0373	0.0031	0.1169	0.0221	0.004	0.0035	0.0014	8e-04	0.0272	0.0206	0.0245	0.0854	0.017	0.1071	0.001
17	rs1558241	16378439	1.17	0.0123113977173343	0.66	2.09183227901872	0.302668732441725	0.00478962435628407	0.022	0.0158	0.0138	0.0041	0.1443	0.0073	0.0047	0.0612	0.001	0.1082	0.1414	0.0374	0.0032	0.1156	0.023	0.0042	0.0041	0.0015	8e-04	0.0269	0.0211	0.0248	0.0841	0.0168	0.1068	0.0011
17	rs11078347	16384961	1.17	0.0123113977173343	0.66	2.09183227901872	0.339548415099373	0.00343435381019685	0.0221	0.0158	0.0139	0.0042	0.1435	0.0076	0.0048	0.0609	0.0011	0.1086	0.141	0.0376	0.0032	0.1147	0.0236	0.0045	0.0045	0.0016	9e-04	0.0266	0.0212	0.0251	0.0833	0.017	0.1063	0.0013
17	rs12453766	16386294	1.17	0.0123113977173343	0.66	2.09183227901872	0.354366973824551	0.00395081037694735	0.0221	0.0158	0.0139	0.0042	0.1434	0.0076	0.0049	0.0609	0.0011	0.1086	0.1411	0.0378	0.0032	0.1145	0.0237	0.0045	0.0045	0.0016	9e-04	0.0266	0.0212	0.0251	0.0831	0.017	0.1062	0.0014
17	rs78466931	16394562	1.17	0.0123113977173343	0.66	2.09183227901872	0.391212707606553	0.00388196700293658	0.0223	0.0157	0.014	0.0042	0.1433	0.0077	0.0049	0.0607	0.0012	0.1089	0.1412	0.038	0.0032	0.114	0.0239	0.0046	0.0045	0.0017	9e-04	0.0264	0.021	0.0253	0.0828	0.017	0.106	0.0014
17	rs74648800	16398261	1.18	0.00987247703783403	0.66	2.09183227901872	0.3989054725111	0.00276833514524313	0.0223	0.0157	0.0139	0.0042	0.1433	0.0077	0.0049	0.0606	0.0012	0.1095	0.1413	0.0381	0.0032	0.1137	0.024	0.0047	0.0046	0.0017	9e-04	0.0263	0.0208	0.0253	0.0825	0.017	0.1058	0.0015
17	rs11871620	16398555	1.18	0.00987247703783403	0.66	2.09183227901872	0.39727077884879	0.00262785862819005	0.0224	0.0157	0.014	0.0042	0.1431	0.0077	0.0049	0.0606	0.0012	0.1095	0.1414	0.0381	0.0032	0.1138	0.024	0.0047	0.0046	0.0017	9e-04	0.0263	0.0208	0.0254	0.0825	0.017	0.1057	0.0015
17	rs76239518	16400415	1.18	0.00987247703783403	0.67	1.97313727251572	0.378852815375189	0.00329174442220662	0.0224	0.0156	0.014	0.0042	0.1429	0.0077	0.005	0.0605	0.0012	0.11	0.1414	0.0381	0.0033	0.1133	0.024	0.0049	0.0047	0.0018	9e-04	0.0262	0.0206	0.0256	0.0821	0.0171	0.1059	0.0015
17	rs673760	16401682	1.18	0.00987247703783403	0.67	1.97313727251572	0.373812343388196	0.00490544031988785	0.0224	0.0156	0.014	0.0043	0.1428	0.0077	0.0051	0.0605	0.0012	0.1101	0.1414	0.0381	0.0033	0.1132	0.0241	0.0049	0.0047	0.0018	0.001	0.0261	0.0206	0.0256	0.0821	0.0171	0.1059	0.0015
17	rs608624	16404247	1.18	0.00987247703783403	0.66	2.09183227901872	0.375506925234485	0.0161357336318064	0.0225	0.0155	0.014	0.0043	0.1432	0.0078	0.0051	0.0603	0.0013	0.1103	0.1411	0.0381	0.0033	0.113	0.0241	0.0049	0.0047	0.0018	0.001	0.0261	0.0207	0.0256	0.082	0.017	0.1057	0.0015
17	rs72833988	16405708	1.18	0.00987247703783403	0.67	1.97313727251572	0.384592054398064	0.0229334913064916	0.0225	0.0155	0.0139	0.0043	0.1433	0.0078	0.0051	0.0603	0.0013	0.1103	0.141	0.038	0.0033	0.113	0.024	0.0049	0.0048	0.0018	0.001	0.0261	0.0207	0.0255	0.0819	0.017	0.1057	0.0015
17	rs554066	16409570	1.19	0.0078597228853501	0.67	1.97313727251572	0.371359415951491	0.0339755053583509	0.0226	0.0156	0.0139	0.0044	0.1437	0.0077	0.0052	0.0607	0.0014	0.1108	0.1412	0.0381	0.0033	0.1127	0.0237	0.005	0.0049	0.0018	0.001	0.026	0.0204	0.0254	0.0809	0.0172	0.105	0.0016
17	rs571877	16411387	1.2	0.00621155317293094	0.67	1.97313727251572	0.345499497803889	0.0607370992376817	0.0228	0.0157	0.0139	0.0043	0.1451	0.0077	0.0052	0.061	0.0015	0.1111	0.1419	0.0378	0.0031	0.1121	0.0236	0.0051	0.0051	0.0019	0.0011	0.0259	0.0204	0.0251	0.0803	0.0178	0.1033	0.0017
17	rs2981611	16413609	1.22	0.00379350371531455	0.67	1.97313727251572	0.326380234629259	0.140064134304325	0.0229	0.0156	0.0138	0.0044	0.146	0.0074	0.005	0.0603	0.0017	0.1116	0.1442	0.0375	0.0028	0.1122	0.0229	0.005	0.0051	0.002	0.0012	0.0256	0.021	0.0247	0.08	0.0181	0.1014	0.0017
17	rs480100	16414457	1.22	0.00379350371531455	0.67	1.97313727251572	0.326176636021217	0.137581629944986	0.023	0.0156	0.0138	0.0044	0.1461	0.0074	0.005	0.0603	0.0017	0.1116	0.1443	0.0375	0.0028	0.1122	0.0229	0.005	0.0051	0.002	0.0012	0.0256	0.021	0.0247	0.08	0.0181	0.1013	0.0017
17	rs75476648	16419532	1.22	0.00379350371531455	0.67	1.97313727251572	0.340953040288901	0.134660512290268	0.0231	0.0156	0.0138	0.0044	0.1461	0.0074	0.005	0.0602	0.0018	0.1117	0.1443	0.0374	0.0028	0.1121	0.0229	0.005	0.0051	0.002	0.0012	0.0257	0.021	0.0247	0.08	0.0181	0.1012	0.0017
17	rs117416503	16420595	1.22	0.00379350371531455	0.67	1.97313727251572	0.335455871698807	0.1286195965827	0.0231	0.0156	0.0138	0.0044	0.1461	0.0074	0.005	0.0601	0.0018	0.1117	0.1442	0.0374	0.0028	0.1121	0.0229	0.005	0.0052	0.002	0.0012	0.0257	0.021	0.0247	0.08	0.0181	0.1011	0.0017
17	rs2970067	16422727	1.22	0.00379350371531455	0.67	1.97313727251572	0.328113503336137	0.141357726716542	0.0231	0.0156	0.0138	0.0044	0.1462	0.0075	0.005	0.0601	0.0018	0.1116	0.1442	0.0374	0.0028	0.1121	0.0229	0.005	0.0052	0.002	0.0012	0.0257	0.0211	0.0247	0.08	0.0181	0.1009	0.0017
17	rs11651653	16423881	1.23	0.00293094191809562	0.67	1.97313727251572	0.429138968374211	0.211492539641594	0.0233	0.0156	0.014	0.0044	0.1458	0.0074	0.0048	0.0602	0.0018	0.1121	0.1446	0.0372	0.0027	0.1123	0.0225	0.0049	0.0052	0.0019	0.0013	0.0259	0.0212	0.0246	0.08	0.0179	0.1008	0.0017
17	rs73290628	16424974	1.24	0.00224710922574823	0.67	1.97313727251572	0.420868491983212	0.215015704964201	0.0235	0.0156	0.014	0.0044	0.1461	0.0072	0.0047	0.0602	0.0018	0.1128	0.1448	0.0368	0.0027	0.1125	0.0223	0.0048	0.0051	0.0018	0.0013	0.026	0.0214	0.0243	0.0798	0.0179	0.1004	0.0017
17	rs116917140	16425428	1.24	0.00224710922574823	0.67	1.97313727251572	0.41118720285473	0.182396111102832	0.0235	0.0157	0.014	0.0044	0.1463	0.0072	0.0047	0.0602	0.0018	0.1129	0.145	0.0367	0.0027	0.1126	0.0222	0.0047	0.0051	0.0018	0.0012	0.0261	0.0215	0.0242	0.0797	0.0178	0.1003	0.0017
17	rs77248335	16438942	1.26	0.00129029080722897	0.68	1.85848573135529	0.370815439373582	0.367968643820657	0.0236	0.0163	0.0139	0.0042	0.1481	0.0067	0.0045	0.0599	0.0017	0.1147	0.1473	0.036	0.0023	0.1133	0.0208	0.0042	0.0048	0.0017	0.0012	0.0263	0.0223	0.0234	0.0788	0.0178	0.0985	0.0015
17	rs72833996	16439017	1.26	0.00129029080722897	0.68	1.85848573135529	0.367993322944768	0.362427630360513	0.0236	0.0163	0.0139	0.0042	0.1482	0.0067	0.0045	0.0599	0.0017	0.1147	0.1473	0.036	0.0023	0.1132	0.0208	0.0042	0.0048	0.0017	0.0012	0.0263	0.0223	0.0234	0.0788	0.0178	0.0985	0.0015
17	rs75286225	16440840	1.26	0.00129029080722897	0.69	1.74785474007915	0.365290139111761	0.399635014711759	0.0236	0.0163	0.0139	0.0042	0.1483	0.0067	0.0045	0.0599	0.0017	0.1148	0.1474	0.036	0.0023	0.1133	0.0207	0.0042	0.0048	0.0017	0.0012	0.0263	0.0223	0.0234	0.0788	0.0178	0.0984	0.0015
17	rs7214679	16442464	1.27	0.000966231521019548	0.7	1.6412198101477	0.369728707065964	0.374547617800034	0.0236	0.0163	0.0139	0.0042	0.1483	0.0067	0.0045	0.0599	0.0017	0.115	0.1475	0.0359	0.0023	0.1133	0.0207	0.0042	0.0048	0.0017	0.0012	0.0263	0.0223	0.0233	0.0787	0.0178	0.0984	0.0015
17	rs7224723	16456614	1.27	0.000966231521019548	0.7	1.6412198101477	0.366100023966943	0.362678977162709	0.0237	0.0165	0.0138	0.0041	0.1491	0.0065	0.0044	0.0597	0.0017	0.116	0.1481	0.0356	0.0022	0.1133	0.0201	0.004	0.0047	0.0017	0.0012	0.0263	0.0222	0.0231	0.0783	0.0179	0.0981	0.0015
17	rs17778652	16457472	1.27	0.000966231521019548	0.7	1.6412198101477	0.375944870213153	0.394092610574007	0.0237	0.0165	0.0138	0.0041	0.1491	0.0065	0.0044	0.0597	0.0017	0.1161	0.1482	0.0355	0.0022	0.1133	0.0201	0.004	0.0047	0.0017	0.0012	0.0263	0.0222	0.0231	0.0783	0.0179	0.0981	0.0015
17	rs74896811	16467318	1.27	0.000966231521019548	0.7	1.6412198101477	0.40456823305296	0.467467658461391	0.0238	0.0166	0.0138	0.0041	0.1496	0.0063	0.0044	0.0595	0.0017	0.1167	0.1486	0.0354	0.0022	0.1134	0.0197	0.0038	0.0047	0.0017	0.0012	0.0263	0.0222	0.0229	0.078	0.018	0.0978	0.0014
17	rs73282641	16474477	1.27	0.000966231521019548	0.7	1.6412198101477	0.407813934012731	0.555498472816277	0.0238	0.0167	0.0138	0.0041	0.1498	0.0063	0.0044	0.0594	0.0017	0.1171	0.1491	0.0353	0.0022	0.1135	0.0194	0.0037	0.0047	0.0017	0.0012	0.0262	0.0221	0.0228	0.0778	0.0181	0.0977	0.0014
17	rs72833998	16476079	1.27	0.000966231521019548	0.7	1.6412198101477	0.39676414725143	0.550158348349194	0.0238	0.0167	0.0138	0.0041	0.1498	0.0062	0.0044	0.0594	0.0017	0.1172	0.1491	0.0353	0.0022	0.1135	0.0194	0.0037	0.0047	0.0017	0.0012	0.0262	0.0221	0.0228	0.0778	0.0181	0.0977	0.0014
17	rs116886180	16486446	1.27	0.000966231521019548	0.7	1.6412198101477	0.466850855275767	0.57684215688272	0.0236	0.0168	0.0138	0.0039	0.1499	0.0061	0.0044	0.059	0.0017	0.1178	0.15	0.0353	0.0021	0.1138	0.0188	0.0035	0.005	0.0018	0.0012	0.0262	0.0221	0.0226	0.0773	0.0182	0.0976	0.0014
17	rs34046433	16491671	1.27	0.000966231521019548	0.7	1.6412198101477	0.522149286736256	0.568762268258605	0.0235	0.0169	0.0138	0.0038	0.1499	0.006	0.0044	0.0588	0.0017	0.1181	0.1504	0.0352	0.0021	0.114	0.0185	0.0035	0.0052	0.0018	0.0012	0.0262	0.0221	0.0225	0.0771	0.0182	0.0976	0.0014
17	rs9909921	16500102	1.27	0.000966231521019548	0.7	1.6412198101477	0.496701328270478	0.660123762189838	0.0233	0.017	0.0139	0.0037	0.1498	0.0059	0.0044	0.0584	0.0017	0.1186	0.1512	0.0352	0.0021	0.1142	0.018	0.0033	0.0056	0.0019	0.0012	0.0263	0.0222	0.0224	0.0766	0.0182	0.0975	0.0014
17	rs12051751	16501887	1.27	0.000966231521019548	0.7	1.6412198101477	0.435895390033196	0.634732951566175	0.0233	0.017	0.0139	0.0037	0.1498	0.0059	0.0044	0.0584	0.0017	0.1186	0.1513	0.0352	0.0022	0.1143	0.018	0.0033	0.0056	0.0019	0.0012	0.0262	0.0222	0.0224	0.0766	0.0182	0.0975	0.0014
17	rs9911851	16507948	1.27	0.000966231521019548	0.7	1.6412198101477	0.406730589125556	0.772667917896171	0.0233	0.017	0.0139	0.0037	0.1498	0.0059	0.0044	0.0584	0.0017	0.1187	0.1515	0.0351	0.0022	0.1145	0.018	0.0033	0.0056	0.0019	0.0012	0.0262	0.0222	0.0224	0.0765	0.0182	0.0974	0.0015
17	rs2970063	16512485	1.27	0.000966231521019548	0.7	1.6412198101477	0.395583273281466	0.785747364473876	0.0233	0.017	0.0139	0.0037	0.1498	0.0059	0.0044	0.0584	0.0017	0.1187	0.1515	0.0351	0.0021	0.1146	0.018	0.0032	0.0056	0.0019	0.0012	0.0262	0.0222	0.0224	0.0766	0.0182	0.0974	0.0015
17	rs8065506	16527795	1.27	0.000966231521019548	0.7	1.6412198101477	0.3653441028827	0.58494951809847	0.0233	0.017	0.0138	0.0037	0.1498	0.0059	0.0044	0.0584	0.0017	0.1188	0.1514	0.035	0.0021	0.1147	0.0179	0.0032	0.0057	0.0019	0.0012	0.0262	0.0222	0.0224	0.0766	0.0181	0.0973	0.0015
17	rs9894637	16535297	1.27	0.000966231521019548	0.7	1.6412198101477	0.36712719526317	0.599095015823208	0.0233	0.017	0.0138	0.0037	0.1498	0.0059	0.0044	0.0584	0.0017	0.1188	0.1514	0.0351	0.0021	0.1147	0.0179	0.0032	0.0057	0.0019	0.0012	0.0262	0.0222	0.0224	0.0766	0.0181	0.0973	0.0015
17	rs62073661	16536351	1.27	0.000966231521019548	0.7	1.6412198101477	0.372775658684694	0.596660246116813	0.0233	0.017	0.0138	0.0037	0.1498	0.0058	0.0044	0.0584	0.0017	0.1188	0.1514	0.0351	0.0021	0.1147	0.0179	0.0032	0.0057	0.0019	0.0012	0.0262	0.0222	0.0224	0.0766	0.0181	0.0973	0.0015
17	rs9916655	16543699	1.27	0.000966231521019548	0.7	1.6412198101477	0.400317401994521	0.626465909119728	0.0233	0.017	0.0138	0.0037	0.1498	0.0058	0.0044	0.0584	0.0017	0.1188	0.1514	0.0351	0.0021	0.1147	0.0179	0.0032	0.0057	0.0019	0.0012	0.0262	0.0222	0.0224	0.0766	0.0181	0.0972	0.0015
17	rs80114342	16553389	1.27	0.000966231521019548	0.7	1.6412198101477	0.413252296901312	0.599381614782276	0.0233	0.017	0.0138	0.0037	0.1499	0.0058	0.0044	0.0584	0.0017	0.1188	0.1514	0.0351	0.0021	0.1147	0.0179	0.0032	0.0057	0.0019	0.0012	0.0262	0.0222	0.0224	0.0766	0.0181	0.0972	0.0015
17	rs12948609	16567493	1.27	0.000966231521019548	0.7	1.6412198101477	0.435895390033196	0.626755550927299	0.0234	0.017	0.0138	0.0037	0.1499	0.0058	0.0044	0.0583	0.0017	0.1188	0.1515	0.035	0.0021	0.1148	0.0178	0.0032	0.0057	0.0019	0.0012	0.0262	0.0222	0.0224	0.0766	0.018	0.0972	0.0015
17	rs9890361	16580572	1.27	0.000966231521019548	0.7	1.6412198101477	0.452083099645773	0.63240982176943	0.0234	0.017	0.0138	0.0037	0.1499	0.0058	0.0044	0.0583	0.0018	0.1188	0.1516	0.035	0.0021	0.1148	0.0178	0.0032	0.0057	0.0019	0.0012	0.0263	0.0222	0.0224	0.0765	0.018	0.0971	0.0015
17	rs117995492	16587287	1.27	0.000966231521019548	0.7	1.6412198101477	0.468927056673066	0.619957293136555	0.0234	0.017	0.0139	0.0037	0.1502	0.0057	0.0044	0.0583	0.0018	0.1188	0.1516	0.035	0.0021	0.1148	0.0178	0.0031	0.0057	0.002	0.0012	0.0263	0.0222	0.0224	0.0764	0.018	0.097	0.0015
17	rs62074110	16719260	1.27	0.000966231521019548	0.7	1.6412198101477	0.399978310104196	0.614761945493761	0.0236	0.0172	0.014	0.0035	0.152	0.0055	0.0042	0.0577	0.0019	0.119	0.1519	0.0349	0.0025	0.1146	0.0173	0.0028	0.0055	0.0021	0.0014	0.0262	0.0222	0.0223	0.0762	0.018	0.0961	0.0018
17	rs3844435	16722646	1.27	0.000966231521019548	0.7	1.6412198101477	0.412735538603518	0.63880320129499	0.0236	0.0172	0.014	0.0035	0.1521	0.0054	0.0042	0.0576	0.0019	0.1189	0.1519	0.0349	0.0025	0.1145	0.0173	0.0028	0.0055	0.0022	0.0014	0.0262	0.0222	0.0223	0.0762	0.018	0.096	0.0018
17	rs11655172	16760177	1.25	0.00170946527016468	0.7	1.6412198101477	0.501236986560298	0.547633252704308	0.0244	0.0178	0.0145	0.0031	0.1555	0.0049	0.0039	0.0568	0.0021	0.118	0.1524	0.0349	0.0032	0.114	0.0165	0.0023	0.0052	0.0024	0.0018	0.0266	0.022	0.0224	0.0755	0.018	0.0941	0.0024
17	rs56324271	16764783	1.25	0.00170946527016468	0.7	1.6412198101477	0.431659165168379	0.449911931592708	0.0244	0.0179	0.0145	0.0032	0.1557	0.0048	0.0039	0.0566	0.0021	0.1179	0.1524	0.0348	0.0034	0.1138	0.0164	0.0022	0.0052	0.0025	0.0018	0.0266	0.022	0.0224	0.0756	0.018	0.0939	0.0024
17	rs77303927	16782960	1.25	0.00170946527016468	0.7	1.6412198101477	0.471375390136144	0.472187762703132	0.0246	0.0179	0.0145	0.0031	0.1567	0.0047	0.0038	0.0569	0.0021	0.118	0.1526	0.0348	0.0035	0.1138	0.0163	0.0021	0.0051	0.0025	0.0018	0.0266	0.0221	0.0223	0.0756	0.0178	0.0931	0.0025
17	rs72637375	16790439	1.25	0.00170946527016468	0.7	1.6412198101477	0.439085980960332	0.424244502495123	0.0246	0.0179	0.0145	0.0031	0.1568	0.0047	0.0038	0.0569	0.0021	0.118	0.1527	0.0348	0.0035	0.1138	0.0163	0.0021	0.0051	0.0025	0.0018	0.0266	0.0221	0.0223	0.0756	0.0178	0.093	0.0025
17	rs12942194	16790589	1.25	0.00170946527016468	0.71	1.53855475712277	0.426451045660663	0.387674954771589	0.0246	0.0179	0.0145	0.0031	0.1568	0.0046	0.0038	0.0569	0.0021	0.118	0.1527	0.0348	0.0035	0.1138	0.0163	0.0021	0.0051	0.0025	0.0018	0.0266	0.0221	0.0223	0.0756	0.0178	0.093	0.0025
17	rs9894818	16790617	1.25	0.00170946527016468	0.71	1.53855475712277	0.425051979379605	0.382179258775085	0.0246	0.0179	0.0145	0.0031	0.1568	0.0046	0.0038	0.0569	0.0021	0.118	0.1527	0.0348	0.0035	0.1138	0.0163	0.0021	0.0051	0.0025	0.0018	0.0266	0.0221	0.0223	0.0756	0.0178	0.093	0.0025
17	rs11651972	16807364	1.25	0.00170946527016468	0.71	1.53855475712277	0.450163590523899	0.389597183044396	0.0246	0.0179	0.0145	0.003	0.157	0.0046	0.0038	0.0571	0.0021	0.118	0.1528	0.0348	0.0035	0.1138	0.0162	0.002	0.005	0.0025	0.0019	0.0267	0.0221	0.0222	0.0754	0.0178	0.0928	0.0025
17	rs4578698	16813471	1.24	0.00224710922574823	0.71	1.53855475712277	0.376437868863468	0.299785717334006	0.0248	0.0179	0.0147	0.0029	0.1574	0.0044	0.0037	0.0576	0.0021	0.1181	0.1533	0.0348	0.0037	0.1138	0.0161	0.0019	0.0046	0.0025	0.0019	0.0271	0.0223	0.0218	0.0748	0.0177	0.0925	0.0025
17	rs62065416	16817646	1.24	0.00224710922574823	0.71	1.53855475712277	0.348073864950507	0.327495345769957	0.0248	0.0179	0.0147	0.0027	0.1577	0.0042	0.0035	0.0583	0.002	0.1184	0.153	0.0347	0.0037	0.1143	0.0159	0.0018	0.0043	0.0025	0.0019	0.0272	0.0224	0.0217	0.0747	0.0177	0.0924	0.0025
17	rs12953270	16821204	1.23	0.00293094191809562	0.71	1.53855475712277	0.30630078017971	0.314031705047368	0.0249	0.0177	0.0147	0.0025	0.1589	0.0041	0.0033	0.0588	0.002	0.1182	0.152	0.0346	0.0037	0.1148	0.0158	0.0018	0.004	0.0025	0.0019	0.0273	0.0224	0.0217	0.0747	0.0177	0.0924	0.0025
17	rs3751993	16833139	1.23	0.00293094191809562	0.71	1.53855475712277	0.283150768662293	0.297766816158571	0.0249	0.0177	0.0148	0.0025	0.1593	0.0041	0.0033	0.0589	0.002	0.1182	0.1518	0.0345	0.0037	0.1149	0.0159	0.0017	0.0039	0.0025	0.0019	0.0274	0.0224	0.0216	0.0747	0.0177	0.0923	0.0025
17	rs3751990	16835359	1.23	0.00293094191809562	0.71	1.53855475712277	0.287941385616284	0.322502909233952	0.0249	0.0177	0.0148	0.0025	0.1594	0.0041	0.0033	0.0589	0.0019	0.1182	0.1518	0.0345	0.0038	0.1149	0.0158	0.0017	0.0039	0.0025	0.0019	0.0274	0.0224	0.0216	0.0746	0.0177	0.0923	0.0025
17	rs8065836	16837365	1.23	0.00293094191809562	0.71	1.53855475712277	0.279902729387825	0.265693967193314	0.0249	0.0182	0.0148	0.0023	0.161	0.0039	0.0032	0.0589	0.0019	0.1186	0.1522	0.0343	0.0038	0.1144	0.0158	0.0016	0.0037	0.0025	0.0019	0.0276	0.0224	0.0214	0.0743	0.0176	0.0916	0.0026
17	rs56369903	16838594	1.23	0.00293094191809562	0.71	1.53855475712277	0.343248500434829	0.326153703112434	0.0249	0.0186	0.0147	0.0022	0.1619	0.0036	0.0031	0.0593	0.0018	0.1188	0.1529	0.0345	0.0037	0.114	0.0158	0.0016	0.0034	0.0024	0.0019	0.0277	0.0224	0.0212	0.0738	0.0173	0.0911	0.0026
17	rs56396775	16838842	1.23	0.00293094191809562	0.71	1.53855475712277	0.332313457187384	0.311503401974444	0.0249	0.0186	0.0147	0.0022	0.1621	0.0036	0.0031	0.0594	0.0018	0.1188	0.1529	0.0345	0.0037	0.114	0.0159	0.0016	0.0035	0.0024	0.0019	0.0277	0.0223	0.0212	0.0732	0.0173	0.0911	0.0026
17	rs7225344	16840498	1.23	0.00293094191809562	0.71	1.53855475712277	0.329698015042321	0.313429177770568	0.0248	0.0187	0.0147	0.0022	0.1622	0.0036	0.0031	0.0595	0.0018	0.1192	0.1531	0.0344	0.0037	0.114	0.0159	0.0016	0.0034	0.0024	0.0019	0.0277	0.0223	0.0212	0.0731	0.0173	0.091	0.0026
17	rs56399647	16842376	1.23	0.00293094191809562	0.71	1.53855475712277	0.326380234629259	0.301094249939693	0.0248	0.0187	0.0147	0.0022	0.1624	0.0036	0.0031	0.0593	0.0018	0.1192	0.1532	0.0345	0.0037	0.114	0.0159	0.0016	0.0034	0.0024	0.0019	0.0277	0.0224	0.0212	0.073	0.0172	0.0909	0.0026
17	rs34562254	16842991	1.23	0.00293094191809562	0.71	1.53855475712277	0.323383892133169	0.299072695081142	0.0248	0.0187	0.0147	0.0022	0.1625	0.0036	0.0031	0.0593	0.0018	0.1193	0.1532	0.0345	0.0037	0.114	0.0159	0.0016	0.0034	0.0024	0.0019	0.0277	0.0224	0.0212	0.0729	0.0172	0.0909	0.0025
17	rs56063729	16843084	1.23	0.00293094191809562	0.71	1.53855475712277	0.324195030827862	0.297766816158571	0.0248	0.0187	0.0147	0.0022	0.1625	0.0036	0.0031	0.0593	0.0018	0.1193	0.1532	0.0345	0.0037	0.114	0.0159	0.0016	0.0034	0.0024	0.0019	0.0277	0.0224	0.0212	0.0729	0.0172	0.0909	0.0025
17	rs11656868	16845995	1.23	0.00293094191809562	0.71	1.53855475712277	0.319595866421859	0.286326549785513	0.0247	0.0187	0.0146	0.0022	0.1625	0.0036	0.0031	0.0593	0.0018	0.1194	0.1534	0.0345	0.0037	0.1142	0.0159	0.0016	0.0034	0.0024	0.0019	0.0277	0.0224	0.0212	0.0729	0.0171	0.0908	0.0025
17	rs4273077	16849139	1.23	0.00293094191809562	0.71	1.53855475712277	0.317133665415858	0.289850242052787	0.0247	0.0187	0.0146	0.0022	0.1626	0.0036	0.0031	0.0593	0.0018	0.1196	0.1535	0.0345	0.0036	0.1143	0.0159	0.0016	0.0033	0.0025	0.0019	0.0277	0.0223	0.0212	0.0727	0.0171	0.0906	0.0025
17	rs35612151	16855370	1.22	0.00379350371531455	0.71	1.53855475712277	0.323738634432086	0.295633643836388	0.0246	0.0187	0.0145	0.0021	0.1628	0.0035	0.003	0.0594	0.0018	0.1197	0.1536	0.0346	0.0036	0.1144	0.0159	0.0015	0.0033	0.0025	0.0019	0.0278	0.0224	0.0212	0.0725	0.0169	0.0904	0.0025
17	rs113436029	16860054	1.22	0.00379350371531455	0.71	1.53855475712277	0.325922231152529	0.291263381897018	0.0246	0.0187	0.0145	0.0021	0.1628	0.0035	0.003	0.0594	0.0018	0.1198	0.1537	0.0346	0.0036	0.1144	0.0159	0.0015	0.0033	0.0025	0.0019	0.0278	0.0224	0.0212	0.0725	0.0169	0.0903	0.0025
17	rs62066489	16861293	1.22	0.00379350371531455	0.71	1.53855475712277	0.325617082298887	0.292442589675527	0.0246	0.0187	0.0144	0.002	0.1629	0.0035	0.003	0.0594	0.0018	0.1198	0.1537	0.0346	0.0036	0.1144	0.0159	0.0015	0.0033	0.0025	0.002	0.0278	0.0224	0.0212	0.0725	0.0169	0.0903	0.0025
17	rs12051726	16863308	1.22	0.00379350371531455	0.71	1.53855475712277	0.324245762310591	0.287851872625035	0.0245	0.0187	0.0144	0.002	0.1629	0.0035	0.003	0.0594	0.0018	0.1198	0.1537	0.0346	0.0036	0.1145	0.0159	0.0015	0.0033	0.0025	0.002	0.0278	0.0224	0.0212	0.0724	0.0169	0.0903	0.0025
17	rs4985726	16863638	1.22	0.00379350371531455	0.71	1.53855475712277	0.330363673168095	0.297410966297307	0.0245	0.0187	0.0144	0.002	0.1629	0.0035	0.003	0.0594	0.0018	0.1199	0.1537	0.0346	0.0036	0.1144	0.0159	0.0015	0.0033	0.0025	0.002	0.0278	0.0224	0.0212	0.0724	0.0168	0.0903	0.0025
17	rs7225292	16873308	1.22	0.00379350371531455	0.71	1.53855475712277	0.343666714050095	0.291734891674382	0.0243	0.0185	0.0144	0.002	0.1635	0.0035	0.003	0.0591	0.0019	0.1202	0.1539	0.0345	0.0036	0.1141	0.016	0.0015	0.0033	0.0026	0.002	0.028	0.0226	0.0214	0.0721	0.0168	0.0895	0.0025
17	rs6416870	16874981	1.22	0.00379350371531455	0.71	1.53855475712277	0.339236684660293	0.287147570753528	0.0242	0.0185	0.0145	0.002	0.1636	0.0035	0.003	0.0591	0.0019	0.1203	0.154	0.0345	0.0036	0.114	0.016	0.0016	0.0033	0.0027	0.002	0.0281	0.0227	0.0214	0.0721	0.0168	0.0893	0.0025
17	rs9893198	16876483	1.22	0.00379350371531455	0.71	1.53855475712277	0.374249281111578	0.248235742009715	0.0242	0.0173	0.0144	0.002	0.1638	0.0035	0.0031	0.059	0.0019	0.1202	0.1551	0.0346	0.0037	0.1146	0.0158	0.0016	0.0033	0.0027	0.0021	0.0279	0.0228	0.0215	0.072	0.0168	0.0891	0.0026
17	rs8064661	16882664	1.21	0.00487257715971025	0.71	1.53855475712277	0.366478284258442	0.21181203192158	0.024	0.0169	0.0145	0.002	0.1644	0.0035	0.003	0.0588	0.0019	0.1198	0.1552	0.0345	0.0037	0.1151	0.0157	0.0016	0.0033	0.0028	0.002	0.0279	0.023	0.0215	0.0718	0.0166	0.0891	0.0026
17	rs4985762	16883680	1.21	0.00487257715971025	0.71	1.53855475712277	0.387144519797664	0.212344873480002	0.024	0.017	0.0145	0.002	0.1649	0.0036	0.003	0.0589	0.0019	0.1195	0.1555	0.0349	0.0037	0.1152	0.0155	0.0016	0.0033	0.0028	0.002	0.0279	0.0229	0.0215	0.0714	0.0164	0.0888	0.0025
17	rs28613542	16885823	1.21	0.00487257715971025	0.71	1.53855475712277	0.48209771185438	0.214266761911741	0.024	0.0172	0.0147	0.002	0.1663	0.0036	0.0029	0.0587	0.0018	0.1191	0.1554	0.0358	0.0037	0.1151	0.0155	0.0017	0.0034	0.0029	0.002	0.0276	0.0229	0.0215	0.0707	0.0161	0.0883	0.0026
17	rs55825380	16885846	1.21	0.00487257715971025	0.71	1.53855475712277	0.488936456958495	0.215122767138093	0.024	0.0171	0.0146	0.002	0.1663	0.0036	0.0029	0.0587	0.0018	0.1189	0.1554	0.0359	0.0037	0.1151	0.0155	0.0017	0.0034	0.0029	0.002	0.0277	0.0229	0.0215	0.0707	0.0161	0.0883	0.0026
17	rs12950509	16891946	1.2	0.00621155317293094	0.72	1.43983156847461	0.616275293680074	0.184425714497837	0.0236	0.0179	0.0165	0.002	0.1689	0.0036	0.0028	0.0599	0.0016	0.1167	0.1555	0.0372	0.0037	0.1129	0.0158	0.0019	0.0036	0.003	0.0018	0.028	0.0234	0.0212	0.0698	0.0148	0.0869	0.0025
17	rs9907308	16892265	1.19	0.0078597228853501	0.72	1.43983156847461	0.680622246810072	0.178762325085799	0.0236	0.018	0.0169	0.002	0.1695	0.0036	0.0028	0.0602	0.0016	0.1164	0.1552	0.0375	0.0037	0.1124	0.0158	0.0019	0.0036	0.0029	0.0018	0.0281	0.0234	0.021	0.0698	0.0146	0.0867	0.0025
17	rs116846623	16892273	1.19	0.0078597228853501	0.75	1.16700258790913	0.686382440782695	0.18300418311591	0.0236	0.0179	0.0169	0.002	0.1695	0.0035	0.0028	0.0602	0.0016	0.1164	0.1552	0.0375	0.0037	0.1124	0.0158	0.0019	0.0036	0.0029	0.0018	0.0281	0.0234	0.021	0.0698	0.0146	0.0867	0.0025
17	rs57096150	16892334	1.19	0.0078597228853501	0.75	1.16700258790913	0.679022020037211	0.174255717762222	0.0236	0.018	0.0169	0.002	0.1696	0.0035	0.0028	0.0603	0.0016	0.1164	0.1552	0.0375	0.0037	0.1122	0.0158	0.0019	0.0036	0.0029	0.0019	0.0282	0.0234	0.021	0.0698	0.0146	0.0865	0.0025
17	rs9908528	16892749	1.19	0.0078597228853501	0.75	1.16700258790913	0.62380958529073	0.155293550685093	0.0234	0.0182	0.0172	0.0019	0.1697	0.0034	0.0028	0.0607	0.0016	0.1162	0.1554	0.0374	0.0035	0.112	0.0158	0.0019	0.0037	0.0029	0.0018	0.0284	0.0238	0.0212	0.0695	0.0146	0.086	0.0023
17	rs7214091	16892841	1.19	0.0078597228853501	0.75	1.16700258790913	0.609959596621914	0.149398206452259	0.0234	0.0182	0.0173	0.0019	0.1701	0.0034	0.0028	0.0607	0.0016	0.1162	0.1556	0.0374	0.0035	0.1119	0.0158	0.0019	0.0037	0.0029	0.0018	0.0285	0.0239	0.0212	0.0695	0.0146	0.0853	0.0023
17	rs55984928	16896521	1.16	0.0152442312249257	0.75	1.16700258790913	0.967251199291576	0.0939170803644566	0.0234	0.0191	0.0186	0.002	0.1742	0.0032	0.0028	0.0614	0.0012	0.1142	0.1576	0.0379	0.0026	0.1096	0.0155	0.0022	0.004	0.0031	0.0014	0.029	0.0262	0.0207	0.0685	0.0135	0.0821	0.0016
17	rs9630716	16899097	1.16	0.0152442312249257	0.76	1.08372498247965	0.907917592140715	0.080312573535994	0.0234	0.0192	0.0187	0.002	0.1744	0.0032	0.0028	0.0615	0.0012	0.1142	0.1577	0.0379	0.0025	0.1096	0.0156	0.0022	0.004	0.003	0.0014	0.0291	0.0263	0.0207	0.0685	0.0135	0.082	0.0016
17	rs111882157	16902304	1.16	0.0152442312249257	0.76	1.08372498247965	0.880061417756134	0.078018716176503	0.0234	0.0192	0.0187	0.002	0.1744	0.0032	0.0028	0.0615	0.0012	0.1143	0.1577	0.0378	0.0024	0.1098	0.0156	0.0022	0.004	0.003	0.0014	0.0291	0.0263	0.0207	0.0685	0.0134	0.082	0.0016
17	rs9890795	16902579	1.16	0.0152442312249257	0.76	1.08372498247965	0.883890362246744	0.0787557124975163	0.0234	0.0192	0.0187	0.002	0.1744	0.0032	0.0028	0.0615	0.0012	0.1143	0.1577	0.0378	0.0024	0.1098	0.0156	0.0022	0.004	0.003	0.0014	0.0291	0.0263	0.0207	0.0685	0.0134	0.082	0.0016
17	rs113556432	16904273	1.16	0.0152442312249257	0.76	1.08372498247965	0.871208547860927	0.0784605750124373	0.0234	0.0192	0.0188	0.002	0.1745	0.0032	0.0028	0.0615	0.0011	0.1142	0.1576	0.0378	0.0023	0.1098	0.0156	0.0022	0.004	0.003	0.0014	0.0291	0.0263	0.0207	0.0684	0.0134	0.0819	0.0016
17	rs7501848	16904412	1.16	0.0152442312249257	0.76	1.08372498247965	0.887236224981675	0.0855144735683938	0.0236	0.0192	0.0188	0.0021	0.1749	0.0032	0.0028	0.0615	0.0013	0.1141	0.1576	0.0377	0.0023	0.1095	0.0156	0.0022	0.004	0.003	0.0014	0.0291	0.0263	0.0207	0.0684	0.0133	0.0818	0.0016
17	rs11653100	16908758	1.16	0.0152442312249257	0.76	1.08372498247965	0.849122218315294	0.075679389756665	0.0235	0.0193	0.0188	0.0022	0.1752	0.0033	0.0028	0.0615	0.0013	0.1139	0.1575	0.0376	0.0022	0.1096	0.0155	0.0023	0.0041	0.003	0.0014	0.0292	0.0263	0.0207	0.0683	0.0134	0.0814	0.0015
17	rs4985780	16924864	1.16	0.0152442312249257	0.76	1.08372498247965	0.83617750256316	0.0706646464046577	0.0232	0.0197	0.0188	0.0025	0.1756	0.0035	0.003	0.0614	0.0012	0.1137	0.1565	0.0372	0.002	0.11	0.0153	0.0025	0.0044	0.0029	0.0014	0.0292	0.0277	0.0206	0.0682	0.0132	0.0807	0.0015
17	rs11867934	16933404	1.15	0.0187447358909628	0.76	1.08372498247965	0.844238020896065	0.0769916772619954	0.0232	0.0198	0.0187	0.0025	0.1755	0.0035	0.0031	0.0614	0.0012	0.1138	0.1562	0.037	0.002	0.1101	0.0153	0.0025	0.0045	0.0029	0.0014	0.0292	0.0282	0.0207	0.0683	0.0131	0.0805	0.0015
17	rs9910011	16938609	1.15	0.0187447358909628	0.76	1.08372498247965	0.836018221795433	0.0798664920361935	0.0232	0.0199	0.0187	0.0025	0.1754	0.0035	0.0031	0.0614	0.0012	0.1137	0.1561	0.0368	0.0019	0.1102	0.0153	0.0026	0.0045	0.0029	0.0014	0.0292	0.0287	0.0206	0.0683	0.0131	0.0804	0.0015
17	rs6502557	16960978	1.15	0.0187447358909628	0.76	1.08372498247965	0.824900845689697	0.0830101650177702	0.0231	0.02	0.0187	0.0026	0.1753	0.0035	0.0031	0.0614	0.0012	0.1136	0.1562	0.0366	0.0018	0.1103	0.0153	0.0027	0.0044	0.0028	0.0015	0.0291	0.029	0.0205	0.0686	0.013	0.0803	0.0015
17	rs117019950	16963604	1.15	0.0187447358909628	0.76	1.08372498247965	0.829895781001476	0.0830101650177702	0.0231	0.02	0.0187	0.0026	0.1753	0.0035	0.0031	0.0615	0.0012	0.1136	0.1562	0.0365	0.0018	0.1103	0.0153	0.0027	0.0044	0.0028	0.0015	0.0291	0.0291	0.0205	0.0687	0.013	0.0803	0.0015
17	rs9900759	16965385	1.15	0.0187447358909628	0.76	1.08372498247965	0.829419516478308	0.0868930442417432	0.0231	0.02	0.0187	0.0026	0.1754	0.0035	0.0031	0.0615	0.0012	0.1136	0.1562	0.0365	0.0018	0.1103	0.0153	0.0027	0.0044	0.0028	0.0015	0.0291	0.0291	0.0205	0.0687	0.0129	0.0803	0.0015
17	rs62064382	16976800	1.15	0.0187447358909628	0.76	1.08372498247965	0.824980029439476	0.089598786029296	0.023	0.02	0.0187	0.0026	0.1754	0.0035	0.0031	0.0615	0.0012	0.1135	0.1562	0.0364	0.0018	0.1103	0.0153	0.0027	0.0044	0.0028	0.0015	0.0291	0.0293	0.0204	0.0689	0.0129	0.0803	0.0015
17	rs4078061	16978536	1.15	0.0187447358909628	0.76	1.08372498247965	0.826485139666151	0.0892102255528843	0.023	0.02	0.0187	0.0026	0.1754	0.0035	0.0031	0.0615	0.0012	0.1135	0.1562	0.0364	0.0018	0.1103	0.0152	0.0027	0.0044	0.0028	0.0015	0.0291	0.0293	0.0204	0.0689	0.0129	0.0803	0.0015
17	rs8069241	17008364	1.15	0.0187447358909628	0.76	1.08372498247965	0.831722545653703	0.0885125145235343	0.023	0.0199	0.0186	0.0027	0.1754	0.0035	0.0032	0.0616	0.0013	0.1133	0.1561	0.0363	0.0018	0.1102	0.0152	0.0028	0.0044	0.0028	0.0015	0.029	0.0294	0.0203	0.069	0.0128	0.0802	0.0016
17	rs73277644	17012719	1.15	0.0187447358909628	0.76	1.08372498247965	0.836257147809233	0.0919442287562431	0.023	0.0199	0.0186	0.0027	0.1755	0.0035	0.0032	0.0616	0.0014	0.1133	0.1561	0.0362	0.0018	0.1102	0.0152	0.0028	0.0045	0.0028	0.0015	0.029	0.0295	0.0202	0.0691	0.0128	0.0802	0.0016
17	rs4985699	17017873	1.15	0.0187447358909628	0.76	1.08372498247965	0.860054696326126	0.0963863223204539	0.0229	0.0199	0.0186	0.0028	0.1757	0.0035	0.0032	0.0617	0.0015	0.1131	0.156	0.0361	0.0017	0.11	0.0152	0.0029	0.0045	0.0028	0.0016	0.029	0.0296	0.0202	0.0692	0.0127	0.0801	0.0017
17	rs77108829	17024634	1.15	0.0187447358909628	0.77	1.00421642385407	0.801137004119292	0.0849046189092807	0.0228	0.0199	0.0186	0.0028	0.1759	0.0035	0.0032	0.0619	0.0014	0.1131	0.1562	0.036	0.0017	0.1101	0.0152	0.0028	0.0045	0.0028	0.0015	0.0289	0.0295	0.0199	0.0692	0.0127	0.0805	0.0016
17	rs74355834	17035667	1.15	0.0187447358909628	0.77	1.00421642385407	0.787038269823752	0.0793473405908469	0.0226	0.0199	0.0186	0.0028	0.1761	0.0035	0.0032	0.0618	0.0014	0.1131	0.1563	0.0359	0.0017	0.1101	0.0152	0.0028	0.0044	0.0027	0.0015	0.0289	0.0295	0.0199	0.0692	0.0127	0.0806	0.0016
17	rs7217091	17060805	1.15	0.0187447358909628	0.77	1.00421642385407	0.758785707515459	0.0703823905035144	0.0225	0.02	0.0188	0.0028	0.1766	0.0034	0.0031	0.0619	0.0013	0.1132	0.1562	0.0359	0.0016	0.1103	0.0152	0.0028	0.0043	0.0026	0.0015	0.0288	0.0293	0.0199	0.0695	0.0126	0.0807	0.0014
17	rs11654887	17064254	1.15	0.0187447358909628	0.78	0.928434583535755	0.76054306456892	0.0657248103554175	0.0225	0.02	0.0188	0.0028	0.1766	0.0034	0.0031	0.0619	0.0013	0.1132	0.1562	0.0359	0.0016	0.1103	0.0152	0.0028	0.0043	0.0026	0.0015	0.0288	0.0294	0.0199	0.0695	0.0126	0.0807	0.0014
17	rs3744131	17069105	1.15	0.0187447358909628	0.79	0.8563340912432	0.761154735895506	0.0692580629845816	0.0225	0.02	0.0188	0.0028	0.1766	0.0034	0.0031	0.0619	0.0013	0.1132	0.1562	0.0359	0.0016	0.1103	0.0152	0.0028	0.0043	0.0026	0.0015	0.0288	0.0294	0.0199	0.0694	0.0126	0.0807	0.0014
17	rs79436844	17069199	1.15	0.0187447358909628	0.79	0.8563340912432	0.761996134959152	0.0687685394845203	0.0225	0.02	0.0188	0.0028	0.1766	0.0034	0.0031	0.0619	0.0013	0.1132	0.1562	0.0359	0.0016	0.1103	0.0152	0.0028	0.0043	0.0026	0.0015	0.0288	0.0294	0.0199	0.0694	0.0126	0.0807	0.0014
17	rs2292528	17080575	1.15	0.0187447358909628	0.79	0.8563340912432	0.764676015807391	0.0636827564770912	0.0225	0.02	0.0188	0.0028	0.1766	0.0034	0.0031	0.0619	0.0013	0.1131	0.1562	0.0359	0.0016	0.1102	0.0152	0.0028	0.0044	0.0026	0.0015	0.0288	0.0294	0.0199	0.0695	0.0126	0.0807	0.0014
17	rs79154437	17085403	1.15	0.0187447358909628	0.79	0.8563340912432	0.776979129684229	0.0629408148667153	0.0225	0.02	0.0188	0.0028	0.1767	0.0034	0.0031	0.0618	0.0013	0.1131	0.1562	0.0359	0.0016	0.1102	0.0152	0.0028	0.0045	0.0026	0.0015	0.0288	0.0293	0.0199	0.0695	0.0126	0.0807	0.0014
17	rs59061797	17089785	1.15	0.0187447358909628	0.79	0.8563340912432	0.778986459423477	0.0630081124065204	0.0225	0.02	0.0188	0.0028	0.1767	0.0034	0.0031	0.0618	0.0013	0.1131	0.1562	0.0359	0.0016	0.1102	0.0152	0.0028	0.0045	0.0026	0.0015	0.0288	0.0293	0.0199	0.0695	0.0125	0.0807	0.0014
17	rs56129495	17090740	1.15	0.0187447358909628	0.8	0.78786632127418	0.778677492875124	0.0626047830630226	0.0225	0.02	0.0188	0.0028	0.1767	0.0034	0.0031	0.0618	0.0013	0.1131	0.1562	0.0359	0.0016	0.1102	0.0152	0.0028	0.0045	0.0026	0.0015	0.0288	0.0293	0.0199	0.0695	0.0125	0.0807	0.0014
17	rs16961412	17101901	1.15	0.0187447358909628	0.81	0.722979171095748	0.789833802239173	0.0582409414677348	0.0224	0.0199	0.0185	0.0028	0.1778	0.0034	0.0032	0.0619	0.0012	0.113	0.1556	0.0357	0.0016	0.1102	0.0153	0.0028	0.0044	0.0025	0.0016	0.0287	0.0294	0.0199	0.0694	0.0124	0.081	0.0013
17	rs8077299	17103251	1.15	0.0187447358909628	0.81	0.722979171095748	0.854661414860592	0.0640889964898821	0.0223	0.02	0.0183	0.0028	0.179	0.0034	0.0032	0.0619	0.0011	0.1129	0.155	0.0355	0.0016	0.1101	0.0156	0.0028	0.0044	0.0023	0.0018	0.0285	0.0296	0.02	0.0694	0.0124	0.0811	0.0013
17	rs78279880	17103489	1.15	0.0187447358909628	0.81	0.722979171095748	0.849282559062745	0.0595491463619057	0.0223	0.02	0.0183	0.0028	0.1792	0.0034	0.0032	0.0618	0.0011	0.1129	0.1551	0.0355	0.0016	0.11	0.0156	0.0028	0.0044	0.0023	0.0018	0.0284	0.0296	0.02	0.0694	0.0123	0.0811	0.0013
17	rs14003	17104714	1.15	0.0187447358909628	0.81	0.722979171095748	0.848400844448197	0.0549615158225344	0.0223	0.0201	0.0183	0.0028	0.1797	0.0034	0.0032	0.0618	0.001	0.1129	0.1551	0.0354	0.0015	0.11	0.0155	0.0028	0.0043	0.0022	0.0018	0.0282	0.0296	0.0201	0.0695	0.0123	0.0811	0.0013
17	rs76189510	17110651	1.15	0.0187447358909628	0.81	0.722979171095748	0.81897136012829	0.0526960692044139	0.0222	0.0201	0.0182	0.0028	0.18	0.0034	0.0032	0.0619	0.001	0.1128	0.1553	0.0351	0.0015	0.11	0.0156	0.0028	0.0043	0.0022	0.0017	0.0282	0.0295	0.0202	0.0693	0.0122	0.0811	0.0013
17	rs3744124	17124815	1.15	0.0187447358909628	0.81	0.722979171095748	0.750861626621084	0.0515171046324881	0.0221	0.0203	0.0181	0.0028	0.1805	0.0035	0.0033	0.0619	9e-04	0.1127	0.1556	0.0346	0.0015	0.1102	0.0157	0.0029	0.0043	0.0022	0.0017	0.0281	0.0295	0.0204	0.0691	0.0119	0.0811	0.0012
17	rs72842537	17127077	1.15	0.0187447358909628	0.81	0.722979171095748	0.747975389237998	0.0474529424759865	0.0221	0.0203	0.0181	0.0028	0.1805	0.0035	0.0033	0.0619	9e-04	0.1127	0.1556	0.0346	0.0014	0.1102	0.0157	0.0029	0.0043	0.0022	0.0017	0.0281	0.0295	0.0204	0.0691	0.0119	0.0811	0.0012
17	rs79717038	17132166	1.15	0.0187447358909628	0.81	0.722979171095748	0.72940917774912	0.051085675261764	0.022	0.0203	0.0181	0.0028	0.1807	0.0035	0.0033	0.062	9e-04	0.1127	0.1557	0.0345	0.0014	0.1103	0.0157	0.0029	0.0043	0.0022	0.0016	0.0281	0.0295	0.0205	0.069	0.0118	0.0811	0.0012
17	rs1613416	17133121	1.15	0.0187447358909628	0.81	0.722979171095748	0.728958914309766	0.0540125712744071	0.022	0.0203	0.0181	0.0028	0.1807	0.0035	0.0033	0.062	9e-04	0.1127	0.1557	0.0345	0.0014	0.1103	0.0157	0.0029	0.0043	0.0022	0.0016	0.0281	0.0295	0.0205	0.069	0.0118	0.0811	0.0012
17	rs1736211	17135422	1.15	0.0187447358909628	0.81	0.722979171095748	0.728358754102224	0.0543912930221992	0.022	0.0203	0.0181	0.0029	0.1807	0.0035	0.0033	0.062	9e-04	0.1127	0.1557	0.0345	0.0014	0.1103	0.0157	0.0029	0.0043	0.0022	0.0016	0.0281	0.0295	0.0204	0.069	0.0118	0.0811	0.0012
17	rs78622866	17140846	1.15	0.0187447358909628	0.81	0.722979171095748	0.725960297859893	0.0536978436431144	0.022	0.0203	0.0181	0.0029	0.1807	0.0035	0.0033	0.062	9e-04	0.1127	0.1557	0.0345	0.0014	0.1102	0.0157	0.0029	0.0043	0.0022	0.0016	0.0281	0.0295	0.0204	0.069	0.0118	0.0811	0.0012
17	rs9890243	17145967	1.15	0.0187447358909628	0.81	0.722979171095748	0.729334125315113	0.049012718364381	0.0219	0.0203	0.0181	0.0029	0.1808	0.0035	0.0033	0.0621	9e-04	0.1127	0.1557	0.0345	0.0014	0.1101	0.0158	0.0029	0.0043	0.0022	0.0016	0.0281	0.0295	0.0205	0.0691	0.0118	0.0811	0.0012
17	rs8070995	17167492	1.15	0.0187447358909628	0.81	0.722979171095748	0.716178136502307	0.0523225133194896	0.0219	0.0203	0.0181	0.0028	0.1811	0.0035	0.0033	0.0623	9e-04	0.1128	0.1555	0.0342	0.0014	0.1101	0.0158	0.0028	0.0043	0.0021	0.0016	0.0281	0.0295	0.0205	0.0692	0.0117	0.081	0.0012
17	rs2302357	17171192	1.15	0.0187447358909628	0.81	0.722979171095748	0.713425892584321	0.049375805486924	0.0219	0.0203	0.0181	0.0028	0.1811	0.0035	0.0033	0.0623	9e-04	0.1128	0.1555	0.0342	0.0014	0.1101	0.0158	0.0028	0.0044	0.0021	0.0016	0.0281	0.0295	0.0205	0.0692	0.0117	0.0809	0.0012
17	rs6502570	17183255	1.15	0.0187447358909628	0.81	0.722979171095748	0.709788272373722	0.0487110428796744	0.0219	0.0203	0.0181	0.0028	0.1812	0.0035	0.0033	0.0623	9e-04	0.1128	0.1555	0.0342	0.0014	0.1101	0.0158	0.0028	0.0044	0.0021	0.0016	0.0281	0.0295	0.0205	0.0693	0.0117	0.0809	0.0012
17	rs55708107	17200920	1.15	0.0187447358909628	0.81	0.722979171095748	0.616971148894286	0.0637503875308753	0.0211	0.0211	0.0182	0.0029	0.1835	0.0035	0.0034	0.0649	8e-04	0.1131	0.1545	0.0317	0.0013	0.1091	0.0156	0.0029	0.0044	0.0021	0.0015	0.0282	0.0298	0.0207	0.0697	0.0109	0.0797	0.0011
17	rs7226045	17208703	1.15	0.0187447358909628	0.81	0.722979171095748	0.609336593373239	0.0702414383832952	0.021	0.0212	0.0181	0.0029	0.1839	0.0035	0.0034	0.0652	7e-04	0.1131	0.1545	0.0314	0.0014	0.1089	0.0156	0.003	0.0044	0.0021	0.0015	0.0281	0.0298	0.0207	0.0697	0.0108	0.0796	0.001
17	rs75737406	17208921	1.15	0.0187447358909628	0.81	0.722979171095748	0.608506378278204	0.0696788039230055	0.021	0.0212	0.0181	0.0029	0.1839	0.0035	0.0034	0.0653	7e-04	0.1131	0.1545	0.0314	0.0014	0.1089	0.0156	0.003	0.0044	0.0021	0.0015	0.0281	0.0298	0.0207	0.0697	0.0108	0.0796	0.001
17	rs73300362	17211429	1.15	0.0187447358909628	0.81	0.722979171095748	0.606916589772829	0.0697490304013639	0.021	0.0213	0.0182	0.0029	0.184	0.0036	0.0035	0.0653	7e-04	0.1131	0.1545	0.0314	0.0013	0.1089	0.0156	0.003	0.0044	0.0021	0.0015	0.0281	0.0299	0.0207	0.0697	0.0108	0.0795	0.001
17	rs9889367	17212827	1.15	0.0187447358909628	0.81	0.722979171095748	0.605811780077871	0.0696086068536865	0.021	0.0213	0.0182	0.0029	0.184	0.0036	0.0035	0.0653	7e-04	0.1131	0.1544	0.0314	0.0013	0.1088	0.0156	0.003	0.0044	0.0021	0.0015	0.0281	0.0299	0.0207	0.0697	0.0108	0.0795	0.001
17	rs9908168	17223851	1.15	0.0187447358909628	0.81	0.722979171095748	0.590919639080544	0.0818067822017122	0.0209	0.0218	0.0184	0.003	0.1846	0.0038	0.0036	0.066	8e-04	0.113	0.1549	0.0307	0.0014	0.1078	0.0153	0.0032	0.0042	0.0023	0.0015	0.0277	0.03	0.0213	0.0696	0.0105	0.0785	0.001
17	rs3785506	17225701	1.15	0.0187447358909628	0.81	0.722979171095748	0.591738687915431	0.0817318068571982	0.0209	0.0218	0.0184	0.003	0.1847	0.0038	0.0036	0.066	8e-04	0.113	0.1551	0.0306	0.0014	0.1077	0.0153	0.0032	0.0042	0.0023	0.0015	0.0277	0.03	0.0213	0.0696	0.0105	0.0785	0.001
17	rs79347227	17229395	1.15	0.0187447358909628	0.82	0.661616834019215	0.577413903987911	0.081581939666704	0.0206	0.0218	0.0184	0.003	0.1847	0.0037	0.0036	0.0661	8e-04	0.1131	0.1552	0.0307	0.0014	0.1079	0.0153	0.0031	0.0041	0.0023	0.0015	0.0275	0.03	0.0214	0.0696	0.0104	0.0786	0.001
17	rs7226068	17231431	1.15	0.0187447358909628	0.82	0.661616834019215	0.572832202733277	0.0785343170470082	0.0205	0.022	0.0184	0.003	0.1845	0.0037	0.0036	0.0663	8e-04	0.1134	0.1554	0.0307	0.0015	0.108	0.0154	0.0031	0.0039	0.0023	0.0014	0.0273	0.0301	0.0216	0.0694	0.0102	0.0786	0.001
17	rs1860552	17231880	1.15	0.0187447358909628	0.82	0.661616834019215	0.568267539455585	0.0771380565678029	0.0204	0.022	0.0184	0.003	0.1843	0.0037	0.0036	0.0664	8e-04	0.1135	0.1555	0.0307	0.0015	0.1082	0.0154	0.0031	0.004	0.0023	0.0014	0.0272	0.0301	0.0216	0.0693	0.0102	0.0785	0.001
17	rs56383549	17234640	1.15	0.0187447358909628	0.82	0.661616834019215	0.560853104714293	0.107011778582381	0.0201	0.0221	0.0183	0.003	0.1842	0.0037	0.0036	0.0666	8e-04	0.1136	0.1555	0.0307	0.0015	0.1078	0.0152	0.0028	0.0041	0.0025	0.0012	0.0273	0.0307	0.0213	0.0691	0.0103	0.0785	0.001
17	rs1860553	17235537	1.15	0.0187447358909628	0.82	0.661616834019215	0.555338812268394	0.114616867058012	0.0202	0.0221	0.0182	0.003	0.1844	0.0037	0.0037	0.0667	8e-04	0.1135	0.1554	0.0306	0.0015	0.1077	0.0152	0.0027	0.0042	0.0025	0.0012	0.0274	0.0309	0.0211	0.0692	0.0103	0.0785	0.001
17	rs80323574	17245038	1.15	0.0187447358909628	0.81	0.722979171095748	0.524469379103774	0.124708639575844	0.0208	0.0222	0.0184	0.0031	0.1838	0.0041	0.0037	0.0667	8e-04	0.1134	0.1553	0.0307	0.0018	0.1066	0.0152	0.0027	0.0044	0.0027	0.0012	0.0271	0.0308	0.021	0.0687	0.0109	0.0784	0.0011
17	rs10468464	17246310	1.15	0.0187447358909628	0.81	0.722979171095748	0.504208446421444	0.120406618012422	0.0208	0.0222	0.0184	0.0031	0.1836	0.0041	0.0037	0.0666	8e-04	0.1134	0.1554	0.0307	0.0018	0.1067	0.0151	0.0027	0.0044	0.0028	0.0012	0.0271	0.0308	0.021	0.0687	0.011	0.0783	0.0012
17	rs60566375	17246862	1.15	0.0187447358909628	0.81	0.722979171095748	0.512024657593756	0.138499183774223	0.0208	0.0222	0.0184	0.0031	0.1836	0.0041	0.0038	0.0666	8e-04	0.1134	0.1554	0.0307	0.0018	0.1067	0.0151	0.0027	0.0044	0.0028	0.0012	0.0271	0.0308	0.021	0.0687	0.011	0.0783	0.0012
17	rs242244	17251475	1.15	0.0187447358909628	0.81	0.722979171095748	0.518806690895056	0.140433289847481	0.0208	0.0222	0.0184	0.0031	0.1836	0.0042	0.0038	0.0666	8e-04	0.1134	0.1554	0.0307	0.0018	0.1065	0.0151	0.0027	0.0044	0.0028	0.0012	0.0271	0.0307	0.021	0.0687	0.0111	0.0782	0.0012
17	rs242247	17254155	1.15	0.0187447358909628	0.81	0.722979171095748	0.522728850856346	0.135753234436124	0.0209	0.0223	0.0184	0.0031	0.1834	0.0042	0.0038	0.0667	9e-04	0.1133	0.1555	0.0308	0.0018	0.1063	0.015	0.0028	0.0045	0.0028	0.0012	0.0271	0.0307	0.021	0.0685	0.0112	0.0782	0.0012
17	rs72826244	17256374	1.15	0.0187447358909628	0.82	0.661616834019215	0.528670822288332	0.13611819557859	0.021	0.0225	0.0186	0.0031	0.1833	0.0043	0.0038	0.0668	9e-04	0.113	0.1558	0.031	0.0018	0.1059	0.0149	0.0028	0.0046	0.0029	0.0012	0.027	0.0308	0.0207	0.0679	0.0115	0.078	0.0012
17	rs11078386	17256480	1.15	0.0187447358909628	0.82	0.661616834019215	0.525566679256364	0.12799439413275	0.021	0.0225	0.0186	0.0031	0.1833	0.0043	0.0038	0.0668	9e-04	0.113	0.1558	0.031	0.0018	0.1059	0.0149	0.0028	0.0046	0.0029	0.0012	0.0269	0.0308	0.0207	0.0679	0.0116	0.078	0.0012
17	rs75158606	17258624	1.15	0.0187447358909628	0.82	0.661616834019215	0.537447713300455	0.142934327898062	0.0211	0.0224	0.0186	0.0032	0.1833	0.0043	0.0038	0.0668	9e-04	0.113	0.1559	0.031	0.0019	0.1059	0.0149	0.0028	0.0046	0.0029	0.0011	0.0269	0.0308	0.0207	0.0679	0.0116	0.0779	0.0012
17	rs117260934	17259794	1.15	0.0187447358909628	0.82	0.661616834019215	0.539865178508268	0.139418965422026	0.0211	0.0225	0.0186	0.0032	0.1833	0.0043	0.0038	0.0668	9e-04	0.113	0.1559	0.0311	0.0019	0.1059	0.0149	0.0028	0.0046	0.0029	0.0011	0.0269	0.0308	0.0207	0.0679	0.0116	0.0779	0.0012
17	rs242251	17259877	1.15	0.0187447358909628	0.82	0.661616834019215	0.540453986244103	0.134206170372496	0.0211	0.0225	0.0186	0.0032	0.1833	0.0043	0.0038	0.0668	9e-04	0.113	0.1559	0.0311	0.0019	0.1059	0.0149	0.0028	0.0046	0.0029	0.0011	0.0269	0.0308	0.0207	0.0679	0.0116	0.0779	0.0012
17	rs1242472	17267613	1.15	0.0187447358909628	0.82	0.661616834019215	0.438257687195613	0.171769339030634	0.0214	0.0232	0.0185	0.0036	0.1802	0.0048	0.0042	0.0675	0.0011	0.1119	0.157	0.0301	0.0021	0.1035	0.0151	0.0038	0.0052	0.0031	8e-04	0.0274	0.0311	0.0208	0.0682	0.0131	0.0766	0.0012
17	rs6502581	17267922	1.15	0.0187447358909628	0.83	0.603719568470427	0.422260700991942	0.16978921223035	0.0215	0.0233	0.0185	0.0037	0.1799	0.0048	0.0042	0.0675	0.0011	0.1118	0.1571	0.03	0.0022	0.1032	0.0151	0.0038	0.0052	0.0031	8e-04	0.0274	0.0311	0.0208	0.0683	0.0133	0.0764	0.0012
17	rs9909766	17269067	1.15	0.0187447358909628	0.83	0.603719568470427	0.438967606009486	0.189841171687917	0.0214	0.0234	0.0185	0.0037	0.1797	0.0048	0.0042	0.0676	0.0011	0.1118	0.1571	0.03	0.0022	0.1033	0.0151	0.0038	0.0053	0.0032	8e-04	0.0275	0.0311	0.0208	0.0682	0.0133	0.0764	0.0012
17	rs73981914	17270151	1.15	0.0187447358909628	0.83	0.603719568470427	0.460588616210695	0.202927074854229	0.0214	0.0234	0.0185	0.0037	0.1794	0.0048	0.0042	0.0675	0.0011	0.1117	0.1571	0.0301	0.0022	0.1033	0.0151	0.0038	0.0053	0.0032	8e-04	0.0275	0.0311	0.0208	0.0682	0.0134	0.0764	0.0012
17	rs10521328	17274398	1.15	0.0187447358909628	0.83	0.603719568470427	0.478695824741059	0.196139671571806	0.0214	0.0235	0.0185	0.0037	0.1793	0.0048	0.0042	0.0675	0.0011	0.1117	0.157	0.0301	0.0022	0.1034	0.0151	0.0038	0.0053	0.0032	8e-04	0.0275	0.0311	0.0207	0.0681	0.0134	0.0764	0.0012
17	rs4924934	17279339	1.15	0.0187447358909628	0.83	0.603719568470427	0.501868505952207	0.187995967475814	0.0213	0.024	0.0183	0.0039	0.1782	0.0049	0.0044	0.0678	0.001	0.1114	0.1574	0.03	0.0024	0.1027	0.0153	0.0041	0.0056	0.0031	7e-04	0.0273	0.0313	0.0207	0.0677	0.014	0.0762	0.0012
17	rs56158143	17284191	1.15	0.0187447358909628	0.83	0.603719568470427	0.538753814055863	0.193343225549976	0.0214	0.0242	0.0183	0.004	0.1778	0.0048	0.0044	0.0679	0.0011	0.1115	0.1575	0.0301	0.0024	0.1026	0.0154	0.0042	0.0056	0.0031	7e-04	0.0272	0.0314	0.0208	0.0673	0.0142	0.0761	0.0012
17	rs6502589	17285817	1.15	0.0187447358909628	0.83	0.603719568470427	0.549850126791955	0.204925658155829	0.0214	0.0243	0.0183	0.004	0.1777	0.0048	0.0045	0.0679	0.0011	0.1115	0.1574	0.0301	0.0025	0.1026	0.0154	0.0043	0.0056	0.0031	7e-04	0.0272	0.0314	0.0208	0.0672	0.0142	0.076	0.0012
17	rs7223406	17292491	1.15	0.0187447358909628	0.83	0.603719568470427	0.519898337198803	0.179869976297521	0.0214	0.0243	0.0184	0.004	0.1775	0.0048	0.0045	0.068	0.0011	0.1114	0.1576	0.0301	0.0025	0.1026	0.0154	0.0043	0.0056	0.0031	7e-04	0.0272	0.0315	0.0208	0.0671	0.0143	0.076	0.0012
17	rs1242471	17295183	1.15	0.0187447358909628	0.83	0.603719568470427	0.530485581402004	0.191692494967594	0.0214	0.0243	0.0184	0.004	0.1774	0.0048	0.0045	0.0679	0.0011	0.1114	0.1576	0.0301	0.0025	0.1026	0.0154	0.0043	0.0056	0.003	7e-04	0.0272	0.0315	0.0208	0.067	0.0144	0.076	0.0012
17	rs7216428	17297914	1.15	0.0187447358909628	0.83	0.603719568470427	0.543796290468781	0.189327999728756	0.0214	0.0244	0.0184	0.0041	0.1773	0.0048	0.0045	0.0679	0.0011	0.1114	0.1576	0.0301	0.0025	0.1026	0.0155	0.0043	0.0056	0.003	7e-04	0.0272	0.0314	0.0208	0.067	0.0145	0.0759	0.0012
17	rs12952522	17300368	1.15	0.0187447358909628	0.83	0.603719568470427	0.453525361562887	0.185341543807636	0.0215	0.0251	0.0183	0.0046	0.1758	0.0048	0.0047	0.0676	0.0014	0.1115	0.158	0.0301	0.0027	0.1017	0.0159	0.0045	0.0055	0.0028	8e-04	0.0269	0.0312	0.0209	0.0664	0.0158	0.0751	0.0013
17	rs12938100	17300608	1.16	0.0152442312249257	0.83	0.603719568470427	0.441753580661802	0.177857822252424	0.0215	0.0251	0.0184	0.0045	0.1758	0.0048	0.0047	0.0676	0.0014	0.1116	0.1582	0.0301	0.0028	0.1016	0.0159	0.0045	0.0054	0.0026	9e-04	0.027	0.0312	0.0208	0.0664	0.0159	0.0752	0.0013
17	rs12949004	17301909	1.16	0.0152442312249257	0.83	0.603719568470427	0.409413073262123	0.170283492808381	0.0212	0.0251	0.0183	0.0045	0.1755	0.0048	0.0047	0.0681	0.0014	0.1116	0.1582	0.0298	0.003	0.1017	0.0161	0.0045	0.0053	0.0025	9e-04	0.027	0.031	0.0209	0.0666	0.016	0.0753	0.0012
17	rs34638589	17302137	1.16	0.0152442312249257	0.83	0.603719568470427	0.399978310104196	0.184730818391062	0.0212	0.0252	0.0183	0.0045	0.1755	0.0047	0.0048	0.0682	0.0014	0.1116	0.1582	0.0297	0.003	0.1016	0.016	0.0045	0.0053	0.0025	9e-04	0.027	0.031	0.0209	0.0666	0.0159	0.0754	0.0012
17	rs112667951	17302650	1.16	0.0152442312249257	0.83	0.603719568470427	0.39065415105442	0.178762325085799	0.0209	0.0253	0.0183	0.0045	0.1755	0.0047	0.0048	0.0683	0.0015	0.1116	0.1581	0.0297	0.003	0.1014	0.0161	0.0045	0.0052	0.0025	9e-04	0.027	0.0309	0.0209	0.0666	0.016	0.0757	0.0012
17	rs72826255	17304724	1.16	0.0152442312249257	0.84	0.549223467132668	0.327909340465364	0.1593332279395	0.0205	0.0254	0.0184	0.0045	0.1756	0.0048	0.0049	0.0687	0.0014	0.1115	0.1587	0.0292	0.0029	0.1008	0.0166	0.0046	0.005	0.0023	8e-04	0.0273	0.0304	0.0207	0.0669	0.0162	0.0758	0.0012
17	rs1569040	17306087	1.16	0.0152442312249257	0.84	0.549223467132668	0.299108252756588	0.169098063038906	0.0201	0.0254	0.0184	0.0044	0.1758	0.0048	0.0049	0.0689	0.0014	0.1116	0.1592	0.0288	0.0029	0.1008	0.0168	0.0046	0.0048	0.0023	8e-04	0.0275	0.0301	0.0205	0.0671	0.0164	0.0757	0.0011
17	rs117806044	17310420	1.16	0.0152442312249257	0.84	0.549223467132668	0.283197989528808	0.160494171036998	0.0199	0.0254	0.0183	0.0044	0.1758	0.0049	0.0049	0.069	0.0014	0.1116	0.1599	0.0284	0.0028	0.1008	0.0167	0.0047	0.0047	0.0022	8e-04	0.0275	0.03	0.0204	0.0674	0.0164	0.0756	0.0011
17	rs16961656	17310886	1.15	0.0187447358909628	0.84	0.549223467132668	0.286038965346732	0.168604988694513	0.0198	0.0254	0.0183	0.0044	0.1758	0.0049	0.0049	0.069	0.0014	0.1116	0.16	0.0284	0.0028	0.1008	0.0167	0.0047	0.0047	0.0022	8e-04	0.0275	0.03	0.0203	0.0674	0.0164	0.0756	0.0011
17	rs77213239	17316631	1.15	0.0187447358909628	0.84	0.549223467132668	0.252465318379843	0.147232115951566	0.0196	0.0255	0.0184	0.0043	0.1762	0.005	0.0049	0.0696	0.0015	0.1114	0.1615	0.0274	0.0026	0.1005	0.0169	0.0048	0.0046	0.0021	8e-04	0.0278	0.0294	0.0202	0.0671	0.0166	0.0754	0.0012
17	rs12602640	17322930	1.14	0.0228924042877042	0.84	0.549223467132668	0.248005234083979	0.155197818379326	0.0194	0.0257	0.0185	0.0042	0.1768	0.005	0.0049	0.0701	0.0015	0.1109	0.1628	0.0262	0.0025	0.1005	0.0171	0.0049	0.0045	0.002	8e-04	0.0278	0.0289	0.0202	0.0665	0.0167	0.0755	0.0012
17	rs78228623	17324110	1.14	0.0228924042877042	0.84	0.549223467132668	0.257820984631275	0.156347993447435	0.0194	0.0257	0.0186	0.0041	0.1767	0.005	0.0049	0.0703	0.0014	0.1108	0.1631	0.0259	0.0024	0.1004	0.0172	0.0049	0.0044	0.002	8e-04	0.0278	0.0291	0.0201	0.0664	0.0167	0.0758	0.0011
17	rs73288439	17324225	1.14	0.0228924042877042	0.84	0.549223467132668	0.258674591218519	0.143120227883064	0.0194	0.0257	0.0186	0.0041	0.1767	0.005	0.0049	0.0703	0.0014	0.1108	0.1631	0.0258	0.0023	0.1003	0.0172	0.005	0.0044	0.002	8e-04	0.0278	0.0291	0.0201	0.0664	0.0167	0.0759	0.0012
17	rs9889949	17325093	1.14	0.0228924042877042	0.84	0.549223467132668	0.264465237501804	0.158850383573588	0.0194	0.0257	0.0187	0.0041	0.1766	0.005	0.0049	0.0706	0.0014	0.1106	0.1635	0.0253	0.0022	0.1	0.0172	0.005	0.0044	0.0019	8e-04	0.0278	0.0293	0.0201	0.0663	0.0168	0.0763	0.0011
17	rs16961675	17325951	1.13	0.0277720651096363	0.84	0.549223467132668	0.241678331438831	0.141357726716542	0.0192	0.0258	0.0189	0.004	0.1766	0.0049	0.0048	0.0712	0.0013	0.1109	0.1645	0.0247	0.0022	0.1002	0.0173	0.005	0.0044	0.0018	8e-04	0.0278	0.0292	0.0201	0.0652	0.0169	0.0765	0.001
17	rs35590625	17326363	1.13	0.0277720651096363	0.84	0.549223467132668	0.238785243283156	0.155580873835835	0.019	0.0257	0.019	0.0039	0.1766	0.0049	0.0048	0.0711	0.0013	0.1112	0.1649	0.0244	0.0022	0.1	0.0173	0.0049	0.0043	0.0018	8e-04	0.0274	0.0291	0.0199	0.0658	0.0168	0.0769	9e-04
17	rs56691719	17326604	1.13	0.0277720651096363	0.84	0.549223467132668	0.239345086263869	0.157212607074504	0.019	0.0256	0.0189	0.0038	0.1766	0.0049	0.0047	0.0711	0.0013	0.1115	0.1656	0.0244	0.0021	0.1	0.0174	0.0049	0.0042	0.0018	8e-04	0.0273	0.029	0.0199	0.0658	0.0169	0.0769	9e-04
17	rs7209715	17332226	1.13	0.0277720651096363	0.85	0.498060230126391	0.231403955865923	0.171471809883169	0.0191	0.0255	0.0188	0.0035	0.1766	0.0045	0.0045	0.0709	0.0012	0.1122	0.1661	0.024	0.002	0.0993	0.0176	0.0049	0.0042	0.0018	8e-04	0.0273	0.0288	0.0199	0.0665	0.0171	0.0777	9e-04
17	rs114277682	17336965	1.13	0.0277720651096363	0.85	0.498060230126391	0.258629626235212	0.179869976297521	0.0191	0.0254	0.0189	0.0033	0.1765	0.0042	0.0043	0.071	0.0011	0.1123	0.1666	0.0236	0.0018	0.0994	0.0181	0.0049	0.004	0.0017	7e-04	0.0272	0.0287	0.0197	0.0668	0.0171	0.078	9e-04
17	rs57000611	17338876	1.13	0.0277720651096363	0.85	0.498060230126391	0.253887494222109	0.152811369324304	0.0191	0.0254	0.0189	0.0032	0.1765	0.0042	0.0042	0.071	0.0011	0.1124	0.1667	0.0235	0.0018	0.0994	0.0182	0.0049	0.004	0.0017	7e-04	0.0272	0.0287	0.0197	0.0668	0.0171	0.0782	9e-04
17	rs72826269	17349300	1.12	0.033473375534751	0.86	0.450156947394433	0.279480555314262	0.1286195965827	0.0194	0.0254	0.019	0.003	0.1759	0.004	0.0041	0.0711	0.001	0.1128	0.1672	0.0231	0.0017	0.0993	0.0187	0.0049	0.0039	0.0016	7e-04	0.0272	0.0285	0.0196	0.0669	0.0172	0.0785	9e-04
17	rs1242484	17351643	1.12	0.033473375534751	0.86	0.450156947394433	0.279152434454256	0.108936246111632	0.0195	0.0254	0.019	0.0029	0.1759	0.004	0.004	0.0712	0.001	0.1128	0.1673	0.023	0.0017	0.0992	0.0188	0.0049	0.0039	0.0016	7e-04	0.0272	0.0285	0.0196	0.0669	0.0172	0.0786	9e-04
17	rs906405	17354293	1.12	0.033473375534751	0.86	0.450156947394433	0.284048687035664	0.117368653990586	0.0195	0.0254	0.019	0.0029	0.1759	0.004	0.004	0.0712	0.001	0.1129	0.1674	0.023	0.0017	0.0992	0.0188	0.0049	0.0039	0.0016	7e-04	0.0272	0.0284	0.0195	0.0669	0.0172	0.0787	9e-04
17	rs28375824	17361336	1.12	0.033473375534751	0.87	0.405435896572436	0.311245355043571	0.126747391541924	0.0196	0.0255	0.019	0.0028	0.1755	0.0039	0.0039	0.0713	0.001	0.113	0.1681	0.0227	0.0016	0.0991	0.0189	0.0048	0.0037	0.0016	7e-04	0.027	0.0283	0.0194	0.0667	0.0172	0.0792	9e-04
17	rs34484481	17366865	1.12	0.033473375534751	0.87	0.405435896572436	0.341578283347102	0.157501188250261	0.0198	0.0258	0.0189	0.0028	0.1749	0.0038	0.0037	0.0718	9e-04	0.113	0.1695	0.022	0.0016	0.099	0.0189	0.0048	0.0034	0.0016	7e-04	0.027	0.0278	0.019	0.0664	0.017	0.0806	9e-04
17	rs56352670	17375773	1.12	0.033473375534751	0.87	0.405435896572436	0.350235513150186	0.172663003498232	0.0199	0.0259	0.0188	0.0028	0.1747	0.0038	0.0036	0.0719	9e-04	0.1129	0.1698	0.0219	0.0015	0.0991	0.019	0.0048	0.0034	0.0016	7e-04	0.027	0.0277	0.0189	0.0663	0.017	0.0808	9e-04
17	rs1242498	17378887	1.12	0.033473375534751	0.87	0.405435896572436	0.342726104233806	0.156539983186341	0.0199	0.0259	0.0189	0.0027	0.1746	0.0038	0.0036	0.0719	9e-04	0.113	0.1699	0.0218	0.0015	0.0991	0.019	0.0048	0.0033	0.0016	7e-04	0.027	0.0277	0.0189	0.0663	0.017	0.0809	9e-04
17	rs72826283	17385701	1.12	0.033473375534751	0.87	0.405435896572436	0.338613669561726	0.145451359012287	0.0199	0.0259	0.0188	0.0027	0.1745	0.0038	0.0036	0.0719	9e-04	0.1133	0.1699	0.0218	0.0015	0.0991	0.019	0.0048	0.0033	0.0016	7e-04	0.027	0.0277	0.0188	0.0662	0.017	0.081	9e-04
17	rs1242489	17394611	1.12	0.033473375534751	0.87	0.405435896572436	0.342308483986621	0.132394466207228	0.0199	0.026	0.0188	0.0027	0.1744	0.0037	0.0036	0.0719	9e-04	0.1137	0.17	0.0218	0.0015	0.0991	0.019	0.0047	0.0033	0.0016	7e-04	0.0269	0.0277	0.0188	0.0663	0.017	0.0812	6e-04
17	rs76516041	17396320	1.12	0.033473375534751	0.88	0.363814363818289	0.343614422929367	0.144890643703438	0.0199	0.0259	0.0188	0.0027	0.1745	0.0037	0.0036	0.0719	9e-04	0.1137	0.17	0.0218	0.0015	0.0991	0.019	0.0047	0.0033	0.0016	7e-04	0.0269	0.0277	0.0188	0.0663	0.017	0.0812	6e-04
17	rs112156600	17400810	1.12	0.033473375534751	0.88	0.363814363818289	0.34476577901511	0.142562791242442	0.0199	0.0259	0.0188	0.0027	0.1746	0.0037	0.0035	0.0719	9e-04	0.1138	0.17	0.0218	0.0015	0.0991	0.019	0.0047	0.0033	0.0016	7e-04	0.0269	0.0277	0.0187	0.0662	0.017	0.0812	6e-04
17	rs3760183	17400972	1.12	0.033473375534751	0.88	0.363814363818289	0.345184948094127	0.143678453793877	0.0199	0.0259	0.0188	0.0027	0.1746	0.0037	0.0035	0.0719	9e-04	0.1138	0.17	0.0218	0.0015	0.0991	0.019	0.0047	0.0033	0.0016	7e-04	0.0269	0.0277	0.0187	0.0662	0.017	0.0812	6e-04
17	rs7946	17409560	1.12	0.033473375534751	0.88	0.363814363818289	0.364157842441723	0.214587631989389	0.0206	0.026	0.0187	0.0025	0.1757	0.0035	0.0034	0.0718	9e-04	0.1139	0.1707	0.0215	0.0015	0.0988	0.0186	0.0045	0.0032	0.0017	7e-04	0.027	0.0277	0.0181	0.0658	0.0168	0.0816	6e-04
17	rs70963102	17414196	1.11	0.0400902197142525	0.88	0.363814363818289	0.427969276662228	0.274792405041777	0.0216	0.0262	0.0187	0.0022	0.1771	0.0031	0.0027	0.0711	8e-04	0.1142	0.1728	0.0214	0.0014	0.0981	0.0178	0.0038	0.0031	0.0017	6e-04	0.0271	0.0274	0.0181	0.0652	0.0165	0.0823	6e-04
17	rs4646406	17417169	1.11	0.0400902197142525	0.88	0.363814363818289	0.400826310711603	0.289262050115139	0.0219	0.0263	0.0187	0.0021	0.1775	0.0029	0.0025	0.0709	8e-04	0.1143	0.1733	0.0213	0.0014	0.0979	0.0174	0.0037	0.003	0.0017	6e-04	0.0271	0.0274	0.0184	0.065	0.0165	0.0826	6e-04
17	rs12373156	17417606	1.11	0.0400902197142525	0.88	0.363814363818289	0.399413478070603	0.283400194839941	0.0219	0.0263	0.0187	0.0021	0.1775	0.0029	0.0025	0.0709	8e-04	0.1143	0.1733	0.0213	0.0014	0.0979	0.0173	0.0037	0.003	0.0017	6e-04	0.0271	0.0274	0.0184	0.065	0.0165	0.0826	6e-04
17	rs66637059	17417808	1.11	0.0400902197142525	0.89	0.325204496311925	0.396426573746706	0.27908610919341	0.0219	0.0263	0.0188	0.0021	0.1775	0.0029	0.0025	0.0708	8e-04	0.1143	0.1733	0.0213	0.0014	0.0979	0.0173	0.0037	0.003	0.0017	6e-04	0.0271	0.0274	0.0184	0.065	0.0165	0.0826	6e-04
17	rs897456	17422608	1.11	0.0400902197142525	0.89	0.325204496311925	0.415380140893119	0.283867794437624	0.0221	0.0263	0.0187	0.002	0.1783	0.0028	0.0024	0.0706	7e-04	0.114	0.1736	0.0212	0.0011	0.0979	0.0171	0.0035	0.0031	0.0017	6e-04	0.0272	0.0273	0.0185	0.0649	0.0163	0.0835	6e-04
17	rs62063651	17423696	1.11	0.0400902197142525	0.89	0.325204496311925	0.412505971967207	0.276298668046304	0.0221	0.0263	0.0187	0.0019	0.1785	0.0027	0.0024	0.0706	7e-04	0.1139	0.1737	0.0212	0.0011	0.0979	0.017	0.0034	0.0031	0.0017	6e-04	0.0272	0.0273	0.0185	0.0649	0.0163	0.0838	6e-04
17	rs70963009	17424047	1.11	0.0400902197142525	0.89	0.325204496311925	0.411416402334102	0.276066770175467	0.0221	0.0263	0.0187	0.0019	0.1785	0.0027	0.0024	0.0706	7e-04	0.1139	0.1737	0.0211	0.0011	0.0979	0.017	0.0034	0.0031	0.0017	6e-04	0.0272	0.0273	0.0186	0.0649	0.0163	0.0838	6e-04
17	Affx-13610623	17425631	1.11	0.0400902197142525	0.89	0.325204496311925	0.410385507755897	0.277110782499548	0.0222	0.0263	0.0187	0.0019	0.1786	0.0027	0.0023	0.0705	7e-04	0.1138	0.1738	0.0211	0.001	0.0979	0.017	0.0034	0.0031	0.0017	6e-04	0.0272	0.0272	0.0186	0.0649	0.0162	0.0839	5e-04
17	rs75529714	17427492	1.11	0.0400902197142525	0.89	0.325204496311925	0.413252296901312	0.281998811628189	0.0222	0.0263	0.0186	0.0019	0.1788	0.0027	0.0023	0.0705	7e-04	0.1138	0.1738	0.0211	0.0011	0.0979	0.017	0.0034	0.0031	0.0017	6e-04	0.0271	0.0272	0.0186	0.0648	0.0162	0.084	6e-04
17	rs16961845	17432456	1.11	0.0400902197142525	0.89	0.325204496311925	0.398059519474037	0.329083001416643	0.0223	0.0263	0.0182	0.0018	0.1804	0.0026	0.0022	0.0701	7e-04	0.1137	0.174	0.0207	0.0011	0.0982	0.0171	0.0031	0.0031	0.0018	6e-04	0.027	0.0269	0.0187	0.0647	0.0158	0.0844	6e-04
17	rs72828480	17442854	1.11	0.0400902197142525	0.89	0.325204496311925	0.401278946847377	0.342606058162097	0.0224	0.0263	0.0181	0.0018	0.1809	0.0025	0.0021	0.07	7e-04	0.1136	0.174	0.0206	0.0011	0.0982	0.0171	0.003	0.003	0.0018	6e-04	0.0269	0.0269	0.0187	0.0647	0.0157	0.0844	6e-04
17	rs116934548	17445825	1.11	0.0400902197142525	0.89	0.325204496311925	0.403205513841808	0.343595694495478	0.0224	0.0263	0.0181	0.0018	0.181	0.0025	0.0021	0.07	7e-04	0.1136	0.1741	0.0206	0.0011	0.0982	0.0171	0.003	0.003	0.0018	6e-04	0.027	0.0269	0.0187	0.0647	0.0157	0.0844	6e-04
17	rs11656215	17453067	1.11	0.0400902197142525	0.89	0.325204496311925	0.392890795170031	0.346321435366202	0.0224	0.0263	0.0181	0.0018	0.1812	0.0025	0.0021	0.07	7e-04	0.1135	0.1741	0.0206	0.0011	0.0982	0.0171	0.003	0.0031	0.0018	6e-04	0.027	0.0268	0.0187	0.0647	0.0157	0.0844	6e-04
17	rs76580580	17458851	1.11	0.0400902197142525	0.9	0.289513196358555	0.440685584374926	0.362301975511484	0.0225	0.0264	0.0182	0.0018	0.1828	0.0025	0.0021	0.0698	7e-04	0.1127	0.1742	0.0203	0.001	0.098	0.0171	0.0029	0.003	0.0017	6e-04	0.0271	0.0268	0.0188	0.0644	0.0156	0.0844	6e-04
17	rs7222358	17459620	1.11	0.0400902197142525	0.9	0.289513196358555	0.438257687195613	0.361548306348442	0.0225	0.0264	0.0182	0.0018	0.1828	0.0024	0.0021	0.0698	7e-04	0.1127	0.1743	0.0203	0.001	0.098	0.0171	0.0029	0.003	0.0017	6e-04	0.0271	0.0268	0.0188	0.0644	0.0156	0.0845	6e-04
17	rs34075240	17464077	1.11	0.0400902197142525	0.9	0.289513196358555	0.435600546520362	0.361422738173099	0.0225	0.0264	0.0182	0.0018	0.183	0.0024	0.002	0.0697	7e-04	0.1127	0.1743	0.0203	0.001	0.0979	0.0171	0.0029	0.003	0.0017	6e-04	0.0271	0.0268	0.0188	0.0644	0.0156	0.0845	6e-04
17	rs4646351	17474143	1.11	0.0400902197142525	0.9	0.289513196358555	0.441931703963859	0.360042307009998	0.0226	0.0264	0.0182	0.0018	0.1832	0.0024	0.002	0.0696	7e-04	0.1127	0.1744	0.0203	0.001	0.0978	0.0171	0.0029	0.003	0.0017	6e-04	0.0271	0.0268	0.0188	0.0643	0.0156	0.0845	6e-04
17	rs12450508	17506097	1.11	0.0400902197142525	0.91	0.256642068151906	0.422144596190847	0.340999659973837	0.0226	0.0263	0.0182	0.0017	0.1838	0.0024	0.0019	0.0694	7e-04	0.1117	0.1744	0.0204	0.001	0.0985	0.0175	0.0028	0.003	0.0015	6e-04	0.0274	0.0262	0.0192	0.0637	0.0154	0.0849	7e-04
17	rs12946845	17509010	1.11	0.0400902197142525	0.93	0.198940398764014	0.429841543349158	0.341740803264105	0.0226	0.0263	0.0183	0.0017	0.1839	0.0024	0.0019	0.0694	7e-04	0.1117	0.1745	0.0204	0.001	0.0985	0.0175	0.0028	0.003	0.0016	6e-04	0.0275	0.0262	0.0193	0.0637	0.0154	0.0847	7e-04
17	rs60410257	17536919	1.11	0.0400902197142525	0.95	0.15120882267165	0.454849413846626	0.315599880819916	0.0226	0.026	0.0186	0.0017	0.1837	0.0023	0.0019	0.069	6e-04	0.1117	0.1749	0.0202	0.001	0.0983	0.0177	0.0029	0.003	0.0016	6e-04	0.0275	0.0262	0.0193	0.0636	0.0157	0.0848	7e-04
17	rs75593451	17537858	1.11	0.0400902197142525	0.96	0.130782650589638	0.456235672777398	0.315117118608855	0.0226	0.026	0.0186	0.0017	0.1836	0.0023	0.0019	0.069	6e-04	0.1117	0.1749	0.0202	0.001	0.0983	0.0177	0.0029	0.003	0.0016	6e-04	0.0275	0.0262	0.0193	0.0636	0.0157	0.0848	7e-04
17	rs62066215	17540249	1.11	0.0400902197142525	0.97	0.112481740502774	0.460467428117225	0.304193935517477	0.0226	0.0259	0.0188	0.0017	0.1835	0.0023	0.0019	0.0688	5e-04	0.1117	0.1752	0.0201	0.001	0.0981	0.0178	0.0029	0.003	0.0017	7e-04	0.0275	0.0263	0.0193	0.0636	0.0158	0.0848	7e-04
17	rs12936587	17543722	1.11	0.0400902197142525	0.95	0.15120882267165	0.423946005127537	0.289732574626647	0.0226	0.0255	0.019	0.0017	0.1833	0.0023	0.0019	0.0686	6e-04	0.1117	0.1751	0.0201	0.001	0.0986	0.018	0.0029	0.003	0.0017	7e-04	0.0276	0.0263	0.0193	0.0636	0.016	0.0845	7e-04
17	rs12602348	17547236	1.11	0.0400902197142525	0.95	0.15120882267165	0.409870545681113	0.296225727407852	0.0225	0.0255	0.0187	0.0016	0.1833	0.0022	0.0019	0.0687	5e-04	0.1114	0.1752	0.02	0.0011	0.099	0.0181	0.0029	0.0029	0.0017	7e-04	0.0275	0.0263	0.0193	0.0635	0.016	0.0847	7e-04
17	rs76583671	17551512	1.11	0.0400902197142525	0.95	0.15120882267165	0.418033173879247	0.293268893540152	0.0225	0.0255	0.0187	0.0016	0.1833	0.0022	0.0019	0.0686	5e-04	0.1113	0.1753	0.02	0.0011	0.099	0.0181	0.0029	0.0029	0.0017	7e-04	0.0275	0.0263	0.0193	0.0635	0.016	0.0848	7e-04
17	rs59692383	17567757	1.11	0.0400902197142525	0.95	0.15120882267165	0.405307335930595	0.29669965162575	0.0225	0.0255	0.0189	0.0016	0.1833	0.0022	0.0019	0.0683	5e-04	0.1112	0.1754	0.0201	0.0011	0.0991	0.0182	0.0028	0.0029	0.0017	7e-04	0.0276	0.0263	0.0193	0.0635	0.016	0.0849	7e-04
17	rs79020652	17567943	1.11	0.0400902197142525	0.95	0.15120882267165	0.405307335930595	0.295752031934044	0.0225	0.0255	0.0189	0.0016	0.1833	0.0022	0.0019	0.0683	5e-04	0.1112	0.1754	0.0201	0.0011	0.0991	0.0182	0.0028	0.0029	0.0017	7e-04	0.0276	0.0263	0.0193	0.0635	0.016	0.0849	7e-04
17	rs117550277	17586123	1.11	0.0400902197142525	0.95	0.15120882267165	0.409756153605054	0.298597630910334	0.0225	0.0254	0.019	0.0016	0.1833	0.0022	0.0019	0.0682	5e-04	0.1111	0.1757	0.0201	0.0011	0.0989	0.018	0.0027	0.0029	0.0017	7e-04	0.0276	0.0263	0.0193	0.0634	0.016	0.0852	7e-04
17	rs73292256	17599877	1.1	0.0477200328108175	0.94	0.173887076546345	0.412219103442899	0.299429142349	0.0225	0.0253	0.0191	0.0015	0.1833	0.0022	0.0019	0.0681	5e-04	0.1111	0.176	0.0202	0.0011	0.0988	0.0179	0.0026	0.0029	0.0017	7e-04	0.0277	0.0264	0.0192	0.0633	0.016	0.0855	7e-04
17	rs113765477	17600525	1.1	0.0477200328108175	0.94	0.173887076546345	0.412219103442899	0.299429142349	0.0225	0.0253	0.0191	0.0015	0.1833	0.0022	0.0019	0.0681	5e-04	0.1111	0.176	0.0202	0.0011	0.0988	0.0179	0.0026	0.0029	0.0017	7e-04	0.0277	0.0264	0.0192	0.0633	0.016	0.0855	7e-04
17	rs12940014	17603317	1.1	0.0477200328108175	0.93	0.198940398764014	0.414401805179533	0.30503009024352	0.0225	0.0253	0.0191	0.0015	0.1834	0.0022	0.0019	0.068	5e-04	0.1111	0.1761	0.0202	0.0011	0.0988	0.0178	0.0026	0.0029	0.0017	7e-04	0.0278	0.0264	0.0191	0.0633	0.016	0.0855	7e-04
17	rs71367412	17621007	1.1	0.0477200328108175	0.93	0.198940398764014	0.429782973671656	0.303358468565184	0.0225	0.0254	0.0191	0.0015	0.1834	0.0021	0.0019	0.068	5e-04	0.1111	0.1762	0.0202	0.0011	0.0987	0.0178	0.0026	0.0029	0.0017	7e-04	0.0278	0.0264	0.0191	0.0633	0.016	0.0855	7e-04
17	rs4244601	17625318	1.1	0.0477200328108175	0.93	0.198940398764014	0.43565950733279	0.3044327667443	0.0225	0.0254	0.0191	0.0015	0.1835	0.0021	0.0019	0.068	5e-04	0.1111	0.1762	0.0202	0.0011	0.0987	0.0178	0.0026	0.0029	0.0017	7e-04	0.0278	0.0264	0.0191	0.0632	0.016	0.0856	7e-04
17	rs12450196	17650750	1.1	0.0477200328108175	0.93	0.198940398764014	0.454126968941527	0.315599880819916	0.0225	0.0253	0.0192	0.0014	0.1839	0.0021	0.0018	0.068	5e-04	0.1104	0.1763	0.0201	0.0011	0.0984	0.0176	0.0025	0.0029	0.0017	7e-04	0.0281	0.0269	0.0189	0.0631	0.0159	0.0859	7e-04
17	rs60149982	17667240	1.1	0.0477200328108175	0.93	0.198940398764014	0.454668749852361	0.31680774331765	0.0225	0.0253	0.0192	0.0014	0.1839	0.0021	0.0018	0.068	5e-04	0.1103	0.1763	0.0201	0.0012	0.0984	0.0176	0.0025	0.0029	0.0017	7e-04	0.0282	0.027	0.0189	0.063	0.0159	0.0859	7e-04
17	rs117324089	17679426	1.1	0.0477200328108175	0.93	0.198940398764014	0.455512149396687	0.317533115843343	0.0225	0.0253	0.0192	0.0014	0.184	0.0021	0.0018	0.068	5e-04	0.1103	0.1763	0.0201	0.0012	0.0984	0.0176	0.0025	0.0029	0.0017	7e-04	0.0282	0.0271	0.0188	0.063	0.0159	0.0859	7e-04
17	rs12451589	17687897	1.1	0.0477200328108175	0.93	0.198940398764014	0.46252974509042	0.319106437253525	0.0225	0.0253	0.0192	0.0014	0.1841	0.0021	0.0018	0.068	5e-04	0.1102	0.1763	0.02	0.0012	0.0984	0.0176	0.0025	0.0029	0.0017	7e-04	0.0282	0.0272	0.0188	0.063	0.016	0.086	7e-04
17	rs941444	17693891	1.1	0.0477200328108175	0.93	0.198940398764014	0.455451881173587	0.321288667102202	0.0225	0.0253	0.0192	0.0014	0.1841	0.002	0.0017	0.068	5e-04	0.1101	0.1763	0.02	0.0012	0.0984	0.0176	0.0025	0.0029	0.0017	7e-04	0.0282	0.0272	0.0188	0.063	0.016	0.086	7e-04
17	rs11649804	17696755	1.1	0.0477200328108175	0.93	0.198940398764014	0.634766380473224	0.335824740648384	0.0221	0.0258	0.019	0.0012	0.1836	0.0018	0.0015	0.0679	6e-04	0.1089	0.1763	0.0199	0.0012	0.0985	0.0183	0.0025	0.0034	0.0016	8e-04	0.0284	0.0288	0.0182	0.0625	0.0162	0.0865	8e-04
17	rs55658055	17705424	1.1	0.0477200328108175	0.93	0.198940398764014	0.665416493417437	0.338532550552452	0.022	0.0258	0.019	0.0012	0.1836	0.0018	0.0014	0.0678	6e-04	0.1087	0.1764	0.0199	0.0012	0.0984	0.0183	0.0025	0.0034	0.0016	8e-04	0.0285	0.0289	0.0181	0.0626	0.0162	0.0867	8e-04
17	rs36215896	17720319	1.1	0.0477200328108175	0.93	0.198940398764014	0.706306894475886	0.337547162062978	0.0219	0.0258	0.0191	0.0012	0.1836	0.0017	0.0014	0.0678	6e-04	0.1084	0.1765	0.0197	0.0011	0.0983	0.0183	0.0024	0.0034	0.0016	8e-04	0.0285	0.029	0.0181	0.0628	0.0162	0.0869	8e-04
17	rs2229591	17720391	1.1	0.0477200328108175	0.93	0.198940398764014	0.706750901715645	0.33742404712262	0.0219	0.0258	0.0191	0.0012	0.1836	0.0017	0.0014	0.0678	6e-04	0.1084	0.1765	0.0197	0.0011	0.0983	0.0183	0.0024	0.0034	0.0016	8e-04	0.0285	0.029	0.0181	0.0628	0.0162	0.0869	8e-04
17	rs12936927	17726965	1.09	0.0564630724803212	0.92	0.226487429171296	0.723116675208917	0.340135581563719	0.0219	0.0258	0.0192	0.0012	0.1836	0.0017	0.0013	0.0678	6e-04	0.1079	0.1769	0.0197	0.0011	0.0983	0.0183	0.0024	0.0034	0.0016	8e-04	0.0286	0.0291	0.018	0.0629	0.0162	0.087	8e-04
17	rs35367147	17730031	1.09	0.0564630724803212	0.92	0.226487429171296	0.727009192239722	0.336808668065401	0.0219	0.0258	0.0192	0.0012	0.1836	0.0017	0.0013	0.0678	6e-04	0.108	0.1769	0.0197	0.0011	0.0983	0.0183	0.0024	0.0035	0.0016	8e-04	0.0286	0.0291	0.018	0.0629	0.0162	0.0869	8e-04
17	rs78735444	17736925	1.09	0.0564630724803212	0.92	0.226487429171296	0.736479318116051	0.33447320802936	0.0218	0.0258	0.0192	0.0012	0.1836	0.0017	0.0014	0.0678	6e-04	0.1081	0.1769	0.0197	0.0011	0.0982	0.0183	0.0024	0.0035	0.0016	8e-04	0.0286	0.0291	0.018	0.0629	0.0162	0.0869	8e-04
17	rs3744115	17749822	1.09	0.0564630724803212	0.92	0.226487429171296	0.761460652175752	0.329083001416643	0.0218	0.0258	0.0192	0.0013	0.1835	0.0017	0.0014	0.0677	6e-04	0.1082	0.1769	0.0197	0.0011	0.0982	0.0182	0.0024	0.0037	0.0016	8e-04	0.0285	0.0293	0.0179	0.0628	0.0162	0.0867	8e-04
17	rs55784499	17755543	1.09	0.0564630724803212	0.92	0.226487429171296	0.838089882826554	0.326397518023405	0.0218	0.0259	0.0192	0.0013	0.1835	0.0017	0.0014	0.0677	6e-04	0.1083	0.1769	0.0196	0.0011	0.0982	0.0182	0.0024	0.0039	0.0016	8e-04	0.0285	0.0293	0.0178	0.0627	0.0162	0.0867	8e-04
17	rs11078401	17769452	1.09	0.0564630724803212	0.92	0.226487429171296	0.974543392771674	0.320803348217437	0.0217	0.0259	0.0191	0.0013	0.1835	0.0017	0.0014	0.0676	6e-04	0.1083	0.1769	0.0195	0.001	0.0982	0.0182	0.0023	0.0043	0.0017	8e-04	0.0285	0.0294	0.0178	0.0626	0.0162	0.0867	8e-04
17	rs61217632	17775706	1.09	0.0564630724803212	0.92	0.226487429171296	0.985694487781236	0.31959099796128	0.0217	0.0259	0.0191	0.0013	0.1835	0.0017	0.0014	0.0676	6e-04	0.1083	0.1769	0.0195	0.001	0.0982	0.0182	0.0023	0.0044	0.0017	8e-04	0.0285	0.0294	0.0178	0.0626	0.0162	0.0867	8e-04
17	rs117561333	17786733	1.09	0.0564630724803212	0.92	0.226487429171296	1.00754957401408	0.31874315921305	0.0217	0.0259	0.0191	0.0013	0.1835	0.0017	0.0014	0.0676	6e-04	0.1083	0.1768	0.0195	0.001	0.0981	0.0182	0.0023	0.0045	0.0017	8e-04	0.0285	0.0294	0.0178	0.0626	0.0162	0.0867	8e-04
17	rs79619630	17787081	1.09	0.0564630724803212	0.92	0.226487429171296	1.00754957401408	0.31874315921305	0.0217	0.0259	0.0191	0.0013	0.1835	0.0017	0.0014	0.0676	6e-04	0.1083	0.1768	0.0195	0.001	0.0981	0.0182	0.0023	0.0045	0.0017	8e-04	0.0285	0.0294	0.0178	0.0626	0.0162	0.0867	8e-04
17	rs74473167	17793924	1.09	0.0564630724803212	0.9	0.289513196358555	1.00806616628326	0.31874315921305	0.0217	0.0259	0.0191	0.0013	0.1835	0.0017	0.0014	0.0676	6e-04	0.1083	0.1768	0.0195	0.001	0.0981	0.0182	0.0023	0.0045	0.0017	8e-04	0.0285	0.0294	0.0178	0.0626	0.0162	0.0867	8e-04
17	rs76722346	17802426	1.09	0.0564630724803212	0.88	0.363814363818289	1.03055514883242	0.318137967515248	0.0217	0.0259	0.0191	0.0013	0.1835	0.0017	0.0014	0.0676	6e-04	0.1084	0.1768	0.0195	0.001	0.0981	0.0182	0.0023	0.0045	0.0017	8e-04	0.0285	0.0294	0.0178	0.0626	0.0162	0.0867	8e-04
17	rs11078405	17824978	1.09	0.0564630724803212	0.88	0.363814363818289	1.04606726777467	0.317775015679637	0.0217	0.0259	0.0191	0.0013	0.1835	0.0017	0.0014	0.0676	6e-04	0.1084	0.1768	0.0194	0.001	0.0981	0.0182	0.0023	0.0046	0.0017	8e-04	0.0285	0.0294	0.0178	0.0626	0.0162	0.0867	8e-04
17	rs79055068	17841335	1.09	0.0564630724803212	0.88	0.363814363818289	1.04790352101524	0.318016969964117	0.0217	0.0259	0.0191	0.0013	0.1835	0.0017	0.0014	0.0676	6e-04	0.1084	0.1768	0.0194	0.001	0.0981	0.0182	0.0023	0.0046	0.0017	8e-04	0.0285	0.0294	0.0178	0.0626	0.0162	0.0867	8e-04
17	rs78761720	17879087	1.09	0.0564630724803212	0.88	0.363814363818289	1.17594542003588	0.315962096114256	0.0216	0.0259	0.019	0.0013	0.1835	0.0017	0.0014	0.0675	6e-04	0.1084	0.1766	0.0193	0.001	0.098	0.0182	0.0023	0.0049	0.0017	8e-04	0.0285	0.0295	0.0178	0.0625	0.0163	0.0868	8e-04
17	rs7219320	17880877	1.09	0.0564630724803212	0.88	0.363814363818289	1.17567072042958	0.316928604656389	0.0216	0.0259	0.019	0.0013	0.1835	0.0017	0.0014	0.0675	6e-04	0.1084	0.1766	0.0193	0.001	0.098	0.0181	0.0023	0.0049	0.0017	8e-04	0.0286	0.0295	0.0178	0.0625	0.0163	0.0867	8e-04
17	rs80186930	17893433	1.09	0.0564630724803212	0.88	0.363814363818289	1.25365060317633	0.313549655750438	0.0216	0.026	0.019	0.0013	0.1836	0.0018	0.0014	0.0674	6e-04	0.1083	0.1765	0.0193	0.001	0.0977	0.0181	0.0024	0.005	0.0017	8e-04	0.0287	0.0295	0.0179	0.0624	0.0164	0.0867	8e-04
17	rs4584886	17896205	1.09	0.0564630724803212	0.88	0.363814363818289	1.25308742627798	0.313549655750438	0.0216	0.026	0.019	0.0013	0.1836	0.0018	0.0014	0.0674	6e-04	0.1083	0.1765	0.0193	0.001	0.0977	0.0181	0.0024	0.005	0.0017	8e-04	0.0287	0.0295	0.0179	0.0624	0.0164	0.0867	8e-04
17	rs75000772	17903123	1.09	0.0564630724803212	0.87	0.405435896572436	1.25383835042008	0.313549655750438	0.0216	0.026	0.019	0.0013	0.1836	0.0018	0.0014	0.0674	6e-04	0.1083	0.1765	0.0193	0.001	0.0977	0.0181	0.0024	0.005	0.0017	8e-04	0.0287	0.0295	0.0179	0.0624	0.0164	0.0867	8e-04
17	rs11656629	17907768	1.09	0.0564630724803212	0.86	0.450156947394433	1.25449555085019	0.313429177770568	0.0216	0.026	0.019	0.0013	0.1836	0.0018	0.0014	0.0674	6e-04	0.1083	0.1765	0.0193	0.001	0.0977	0.0181	0.0024	0.005	0.0017	8e-04	0.0287	0.0295	0.0179	0.0624	0.0164	0.0867	8e-04
17	rs62073569	17921207	1.09	0.0564630724803212	0.86	0.450156947394433	1.25938175109236	0.312345494932485	0.0216	0.026	0.019	0.0013	0.1836	0.0018	0.0014	0.0674	6e-04	0.1083	0.1765	0.0193	0.001	0.0977	0.0181	0.0024	0.005	0.0017	8e-04	0.0287	0.0295	0.0179	0.0624	0.0164	0.0866	8e-04
17	rs78758528	17926018	1.09	0.0564630724803212	0.86	0.450156947394433	1.26051037115469	0.312104827994577	0.0216	0.026	0.019	0.0013	0.1836	0.0018	0.0014	0.0674	6e-04	0.1083	0.1765	0.0193	0.001	0.0977	0.0182	0.0024	0.005	0.0017	8e-04	0.0287	0.0295	0.0179	0.0624	0.0164	0.0866	8e-04
17	rs116877152	17941798	1.09	0.0564630724803212	0.82	0.661616834019215	1.2777697857415	0.312947403340228	0.0216	0.026	0.019	0.0013	0.1835	0.0018	0.0014	0.0674	6e-04	0.1083	0.1765	0.0192	0.001	0.0977	0.0182	0.0024	0.005	0.0017	8e-04	0.0287	0.0295	0.0179	0.0624	0.0165	0.0867	8e-04
17	rs17731766	17957348	1.09	0.0564630724803212	0.82	0.661616834019215	1.2864805280155	0.309701196533519	0.0216	0.0261	0.019	0.0013	0.1833	0.0018	0.0014	0.0674	7e-04	0.1083	0.1765	0.0191	0.001	0.0977	0.0182	0.0024	0.0051	0.0017	8e-04	0.0287	0.0295	0.0179	0.0624	0.0167	0.0867	8e-04
17	rs117047546	17963117	1.09	0.0564630724803212	0.82	0.661616834019215	1.28562739328424	0.309701196533519	0.0216	0.0261	0.019	0.0013	0.1833	0.0018	0.0014	0.0674	7e-04	0.1082	0.1765	0.0191	0.001	0.0977	0.0182	0.0024	0.0051	0.0017	8e-04	0.0287	0.0295	0.0179	0.0624	0.0167	0.0867	8e-04
17	rs16960870	17994431	1.09	0.0564630724803212	0.82	0.661616834019215	1.32442287963082	0.281882125692061	0.0215	0.0256	0.0191	0.0015	0.1834	0.0019	0.0018	0.0673	8e-04	0.1071	0.1763	0.019	0.0011	0.0969	0.0182	0.0026	0.0053	0.0019	9e-04	0.0284	0.0308	0.0179	0.0619	0.0171	0.0867	9e-04
17	rs4925139	17997922	1.09	0.0564630724803212	0.82	0.661616834019215	1.32327277652687	0.28025007722572	0.0215	0.0256	0.0192	0.0015	0.1834	0.0019	0.0018	0.0673	8e-04	0.107	0.1763	0.019	0.0011	0.0968	0.0182	0.0026	0.0053	0.0019	9e-04	0.0284	0.0308	0.0179	0.0619	0.0171	0.0867	9e-04
17	rs741783	18000321	1.09	0.0564630724803212	0.82	0.661616834019215	1.32624464938091	0.27827221714085	0.0215	0.0256	0.0192	0.0015	0.1834	0.0019	0.0019	0.0673	8e-04	0.107	0.1763	0.019	0.0011	0.0968	0.0182	0.0026	0.0053	0.0019	9e-04	0.0284	0.0309	0.0179	0.0618	0.0171	0.0867	9e-04
17	rs76854117	18001848	1.09	0.0564630724803212	0.82	0.661616834019215	1.33719513422279	0.275950843732749	0.0215	0.0255	0.0192	0.0015	0.1835	0.0019	0.0019	0.0673	8e-04	0.1069	0.1762	0.019	0.0011	0.0969	0.0182	0.0026	0.0053	0.0019	0.001	0.0284	0.0309	0.0179	0.0618	0.0171	0.0867	9e-04
17	rs74361782	18011781	1.09	0.0564630724803212	0.82	0.661616834019215	1.35513453326666	0.275139778890467	0.0215	0.0255	0.0193	0.0015	0.1835	0.0019	0.0019	0.0673	9e-04	0.1068	0.1761	0.019	0.0012	0.0969	0.0182	0.0027	0.0053	0.0019	0.001	0.0284	0.0309	0.0179	0.0616	0.0171	0.0867	9e-04
17	rs75937129	18018552	1.09	0.0564630724803212	0.82	0.661616834019215	1.36568915218236	0.269252913958168	0.0215	0.0254	0.0194	0.0015	0.1836	0.0019	0.0019	0.0673	9e-04	0.1066	0.1761	0.019	0.0012	0.0969	0.0182	0.0027	0.0053	0.0018	0.001	0.0284	0.031	0.0179	0.0615	0.0172	0.0868	9e-04
17	rs2955365	18023897	1.09	0.0564630724803212	0.82	0.661616834019215	1.37063809929648	0.264777923715796	0.0215	0.0253	0.0194	0.0015	0.1836	0.002	0.0019	0.0673	9e-04	0.1065	0.1761	0.019	0.0012	0.0969	0.0182	0.0027	0.0054	0.0018	0.001	0.0284	0.031	0.0179	0.0614	0.0172	0.0868	9e-04
17	rs854793	18030524	1.09	0.0564630724803212	0.82	0.661616834019215	1.3188675536129	0.263291458474518	0.0214	0.0252	0.0193	0.0016	0.1832	0.002	0.002	0.0676	0.001	0.1063	0.1757	0.0189	0.0012	0.0974	0.0182	0.0028	0.0054	0.0019	0.0011	0.0284	0.0311	0.0179	0.061	0.0174	0.087	0.001
17	rs115463904	18031005	1.09	0.0564630724803212	0.82	0.661616834019215	1.33527153674453	0.267069877555314	0.0214	0.0252	0.0193	0.0016	0.1832	0.002	0.002	0.0675	0.0011	0.1062	0.1758	0.0189	0.0012	0.0973	0.0182	0.0028	0.0053	0.0019	0.0011	0.0283	0.0311	0.0179	0.0608	0.0174	0.087	0.001
17	rs112198349	18033565	1.09	0.0564630724803212	0.82	0.661616834019215	1.3073065136024	0.256125040364968	0.0212	0.0252	0.0193	0.0016	0.1834	0.0021	0.0021	0.0675	0.0011	0.1061	0.176	0.019	0.0012	0.0972	0.0182	0.0029	0.0053	0.0019	0.0011	0.0282	0.0311	0.018	0.0605	0.0174	0.0869	0.001
17	rs854786	18036283	1.09	0.0564630724803212	0.81	0.722979171095748	1.25083569157376	0.25307279466191	0.0211	0.0252	0.0193	0.0016	0.1835	0.0022	0.0022	0.0674	0.0011	0.106	0.1762	0.0191	0.0013	0.0971	0.0182	0.0029	0.0053	0.0019	0.0011	0.0281	0.0311	0.018	0.0603	0.0175	0.0869	0.001
17	rs117402202	18039459	1.08	0.0664216607683517	0.81	0.722979171095748	0.886991225228477	0.233244511818629	0.0207	0.0244	0.0186	0.0019	0.1865	0.0026	0.0028	0.0676	0.0013	0.1064	0.175	0.019	0.0014	0.0962	0.0177	0.0033	0.0044	0.002	0.0013	0.0279	0.0326	0.0184	0.058	0.0181	0.0864	0.0011
17	rs2280777	18041507	1.08	0.0664216607683517	0.81	0.722979171095748	0.840323350667189	0.253863009859626	0.0205	0.0239	0.0182	0.0021	0.1881	0.0029	0.0031	0.0676	0.0014	0.1064	0.1742	0.019	0.0014	0.0956	0.0174	0.0036	0.004	0.0021	0.0014	0.0278	0.0335	0.0186	0.0568	0.0184	0.0865	0.0011
17	rs854777	18046898	1.08	0.0664216607683517	0.81	0.722979171095748	0.836894426454948	0.261921657587252	0.0204	0.0239	0.0182	0.0023	0.1887	0.003	0.0032	0.0675	0.0014	0.1064	0.1738	0.0184	0.0014	0.0957	0.0173	0.0036	0.0039	0.0021	0.0015	0.0277	0.0337	0.0186	0.0565	0.0185	0.0868	0.0011
17	rs2272571	18047189	1.08	0.0664216607683517	0.81	0.722979171095748	0.836097860558519	0.259302461967339	0.0204	0.0239	0.0182	0.0023	0.1887	0.003	0.0032	0.0675	0.0014	0.1064	0.1738	0.0184	0.0015	0.0957	0.0173	0.0036	0.0039	0.0021	0.0015	0.0277	0.0337	0.0186	0.0565	0.0185	0.0868	0.0011
17	rs16960961	18054453	1.08	0.0664216607683517	0.81	0.722979171095748	0.834664858898209	0.265579407875778	0.0203	0.0239	0.0182	0.0023	0.1888	0.003	0.0032	0.0676	0.0014	0.1065	0.1736	0.0184	0.0014	0.0957	0.0173	0.0036	0.0039	0.0021	0.0015	0.0277	0.0337	0.0186	0.0564	0.0185	0.0869	0.0011
17	rs74361457	18055903	1.08	0.0664216607683517	0.81	0.722979171095748	0.834426127446707	0.267414200360068	0.0203	0.0239	0.0182	0.0023	0.1889	0.003	0.0032	0.0676	0.0014	0.1065	0.1736	0.0184	0.0014	0.0957	0.0174	0.0036	0.0039	0.0021	0.0015	0.0277	0.0337	0.0186	0.0564	0.0184	0.0869	0.0011
17	rs712270	18057167	1.08	0.0664216607683517	0.8	0.78786632127418	0.83482402941808	0.266037737420555	0.0203	0.0239	0.0182	0.0023	0.1889	0.003	0.0032	0.0676	0.0014	0.1066	0.1735	0.0184	0.0014	0.0958	0.0174	0.0036	0.0039	0.0021	0.0015	0.0277	0.0338	0.0186	0.0564	0.0184	0.0869	0.0011
17	rs9916193	18057215	1.08	0.0664216607683517	0.8	0.78786632127418	0.826326651640587	0.266955133940926	0.0203	0.0239	0.0182	0.0023	0.1889	0.003	0.0032	0.0676	0.0014	0.1065	0.1735	0.0184	0.0014	0.0957	0.0174	0.0036	0.0039	0.0021	0.0014	0.0277	0.0338	0.0186	0.0564	0.0185	0.0869	0.0011
17	rs74454234	18070263	1.08	0.0664216607683517	0.8	0.78786632127418	0.784556961457586	0.278388442716817	0.0202	0.0239	0.0182	0.0023	0.1889	0.003	0.0032	0.0671	0.0014	0.1064	0.1734	0.0182	0.0015	0.0958	0.0174	0.0037	0.0039	0.002	0.0014	0.0278	0.0338	0.0188	0.0564	0.0185	0.0871	0.0012
17	rs75220059	18070278	1.08	0.0664216607683517	0.8	0.78786632127418	0.783937165647735	0.27780746404759	0.0202	0.0239	0.0182	0.0023	0.1888	0.003	0.0032	0.0671	0.0014	0.1064	0.1734	0.0182	0.0015	0.0958	0.0174	0.0037	0.0039	0.002	0.0014	0.0278	0.0338	0.0188	0.0565	0.0185	0.087	0.0012
17	rs854798	18073316	1.08	0.0664216607683517	0.8	0.78786632127418	0.777596529690683	0.273751096270403	0.0202	0.0239	0.0182	0.0024	0.1888	0.003	0.0032	0.0671	0.0014	0.1064	0.1734	0.0182	0.0015	0.0958	0.0174	0.0037	0.0039	0.002	0.0014	0.0278	0.0338	0.0188	0.0564	0.0185	0.087	0.0012
17	rs860568	18079075	1.08	0.0664216607683517	0.8	0.78786632127418	0.753905036942867	0.269598107849824	0.0202	0.0238	0.0183	0.0024	0.189	0.0031	0.0032	0.0671	0.0014	0.1065	0.1734	0.0182	0.0015	0.0957	0.0174	0.0037	0.0039	0.0021	0.0014	0.0278	0.0338	0.0188	0.0564	0.0185	0.0871	0.0012
17	rs11078411	18088094	1.08	0.0664216607683517	0.8	0.78786632127418	0.7543620138265	0.270749743764592	0.0202	0.0238	0.0183	0.0024	0.189	0.0031	0.0032	0.0671	0.0014	0.1065	0.1733	0.0182	0.0015	0.0957	0.0174	0.0037	0.0039	0.0021	0.0014	0.0278	0.0338	0.0188	0.0564	0.0185	0.0871	0.0012
17	rs62073657	18094461	1.08	0.0664216607683517	0.8	0.78786632127418	0.764446150705868	0.276182711614721	0.0202	0.0238	0.0183	0.0024	0.189	0.0031	0.0032	0.0671	0.0014	0.1065	0.1733	0.0182	0.0014	0.0957	0.0174	0.0037	0.0039	0.0021	0.0014	0.0278	0.0338	0.0188	0.0564	0.0185	0.0871	0.0012
17	rs12603166	18108467	1.08	0.0664216607683517	0.8	0.78786632127418	0.751317794057866	0.259302461967339	0.0201	0.0238	0.0183	0.0025	0.1891	0.0032	0.0033	0.0672	0.0014	0.1063	0.173	0.0182	0.0015	0.0958	0.0174	0.0038	0.004	0.0021	0.0014	0.0277	0.0338	0.0188	0.0563	0.0185	0.0871	0.0012
17	rs1378602	18111868	1.08	0.0664216607683517	0.8	0.78786632127418	0.750557582505638	0.258393372625069	0.0201	0.0238	0.0183	0.0025	0.1891	0.0032	0.0033	0.0672	0.0014	0.1063	0.173	0.0182	0.0015	0.0958	0.0174	0.0038	0.004	0.0021	0.0014	0.0277	0.0338	0.0188	0.0563	0.0185	0.0871	0.0012
17	rs74770678	18114021	1.08	0.0664216607683517	0.8	0.78786632127418	0.750405580703599	0.258506954013813	0.0201	0.0238	0.0183	0.0025	0.1891	0.0032	0.0033	0.0672	0.0014	0.1063	0.173	0.0182	0.0015	0.0958	0.0174	0.0038	0.004	0.0021	0.0014	0.0277	0.0338	0.0188	0.0563	0.0185	0.0871	0.0012
17	rs117924943	18114569	1.08	0.0664216607683517	0.8	0.78786632127418	0.750633588470761	0.258847792122691	0.0201	0.0238	0.0183	0.0025	0.189	0.0032	0.0033	0.0672	0.0014	0.1063	0.173	0.0182	0.0015	0.0958	0.0174	0.0038	0.004	0.0021	0.0014	0.0277	0.0338	0.0188	0.0563	0.0185	0.0871	0.0012
17	rs4925147	18118441	1.08	0.0664216607683517	0.8	0.78786632127418	0.750709597811794	0.258734163767091	0.0201	0.0238	0.0183	0.0025	0.189	0.0032	0.0033	0.0672	0.0014	0.1063	0.173	0.0182	0.0015	0.0958	0.0174	0.0038	0.004	0.0021	0.0014	0.0277	0.0338	0.0188	0.0563	0.0185	0.0871	0.0012
17	rs1378601	18121926	1.08	0.0664216607683517	0.8	0.78786632127418	0.749645774289815	0.258506954013813	0.0201	0.0238	0.0182	0.0025	0.189	0.0032	0.0033	0.0672	0.0014	0.1063	0.173	0.0182	0.0015	0.0957	0.0174	0.0038	0.004	0.0021	0.0014	0.0277	0.0338	0.0188	0.0563	0.0186	0.0871	0.0012
17	rs75348885	18127592	1.08	0.0664216607683517	0.8	0.78786632127418	0.758098530205399	0.284569635300239	0.0201	0.0238	0.0182	0.0026	0.189	0.0032	0.0034	0.0672	0.0014	0.1063	0.1728	0.0181	0.0015	0.0957	0.0174	0.0038	0.004	0.0021	0.0014	0.0277	0.0338	0.0188	0.0562	0.0186	0.0872	0.0012
17	rs62072501	18127688	1.08	0.0664216607683517	0.8	0.78786632127418	0.759549557312381	0.288674221462003	0.0201	0.0238	0.0182	0.0026	0.189	0.0032	0.0034	0.0672	0.0014	0.1063	0.1728	0.0181	0.0015	0.0957	0.0174	0.0038	0.004	0.0021	0.0014	0.0277	0.0338	0.0188	0.0562	0.0186	0.0872	0.0012
17	rs118000689	18132696	1.08	0.0664216607683517	0.8	0.78786632127418	0.738968516637638	0.315720605577904	0.02	0.0238	0.0181	0.0027	0.1889	0.0034	0.0036	0.0672	0.0014	0.1064	0.1723	0.0181	0.0015	0.0956	0.0174	0.0039	0.004	0.0021	0.0015	0.0278	0.0339	0.0187	0.056	0.0186	0.0873	0.0012
17	rs2746027	18135401	1.08	0.0664216607683517	0.8	0.78786632127418	0.737987481689922	0.353412297478689	0.0199	0.0238	0.0181	0.0028	0.1888	0.0035	0.0037	0.0672	0.0014	0.1064	0.1721	0.0182	0.0015	0.0956	0.0174	0.0039	0.004	0.0021	0.0015	0.0278	0.0338	0.0187	0.0559	0.0186	0.0873	0.0012
17	rs2290505	18137141	1.08	0.0664216607683517	0.8	0.78786632127418	0.744563789669325	0.374547617800034	0.0199	0.0238	0.0181	0.0028	0.1888	0.0036	0.0037	0.0672	0.0014	0.1063	0.1722	0.0181	0.0015	0.0955	0.0174	0.004	0.004	0.0021	0.0015	0.0278	0.0339	0.0187	0.0559	0.0186	0.0873	0.0012
17	rs8821	18148534	1.08	0.0664216607683517	0.8	0.78786632127418	0.807402936058541	0.409092702419253	0.0199	0.0238	0.0179	0.0028	0.1889	0.0036	0.0037	0.0674	0.0014	0.1062	0.1729	0.018	0.0016	0.0953	0.0173	0.004	0.0033	0.0022	0.0015	0.0277	0.034	0.019	0.0557	0.0186	0.0871	0.0012
17	rs112408376	18158996	1.08	0.0664216607683517	0.8	0.78786632127418	0.85433988387397	0.431348465334757	0.0198	0.0238	0.0178	0.0028	0.1889	0.0037	0.0038	0.0675	0.0014	0.1062	0.1732	0.018	0.0016	0.0953	0.0173	0.0041	0.003	0.0022	0.0015	0.0276	0.034	0.0191	0.0556	0.0186	0.0871	0.0012
17	rs145840264	18161945	1.08	0.0664216607683517	0.8	0.78786632127418	0.860860898706449	0.434515925151015	0.0198	0.0238	0.0178	0.0028	0.1889	0.0037	0.0038	0.0675	0.0014	0.1062	0.1732	0.018	0.0016	0.0953	0.0173	0.0041	0.003	0.0022	0.0015	0.0276	0.034	0.0191	0.0556	0.0186	0.0871	0.0012
17	rs71367439	18169980	1.08	0.0664216607683517	0.8	0.78786632127418	0.886501311201353	0.444985676013186	0.0198	0.0238	0.0178	0.0028	0.189	0.0037	0.0038	0.0675	0.0014	0.1062	0.1733	0.018	0.0016	0.0953	0.0173	0.0041	0.0029	0.0022	0.0015	0.0276	0.034	0.0191	0.0556	0.0186	0.087	0.0012
17	rs4925159	18185510	1.08	0.0664216607683517	0.8	0.78786632127418	0.91378052055311	0.479358734994368	0.0198	0.0238	0.0178	0.0028	0.1891	0.0037	0.0038	0.0676	0.0014	0.1061	0.1734	0.018	0.0016	0.0952	0.0172	0.0041	0.0027	0.0022	0.0016	0.0276	0.034	0.0192	0.0556	0.0186	0.087	0.0013
17	rs117733061	18186266	1.08	0.0664216607683517	0.8	0.78786632127418	0.916428123177969	0.480850552507758	0.0198	0.0238	0.0178	0.0028	0.1891	0.0037	0.0038	0.0676	0.0014	0.1061	0.1734	0.018	0.0016	0.0952	0.0172	0.0041	0.0027	0.0022	0.0016	0.0276	0.034	0.0192	0.0556	0.0186	0.087	0.0013
17	rs28671051	18194248	1.08	0.0664216607683517	0.79	0.8563340912432	0.925636758525782	0.481800514305484	0.0198	0.0238	0.0178	0.0028	0.1891	0.0037	0.0038	0.0676	0.0014	0.1061	0.1735	0.018	0.0016	0.0952	0.0172	0.0041	0.0027	0.0022	0.0016	0.0276	0.034	0.0192	0.0555	0.0186	0.087	0.0013
17	rs71367441	18204649	1.08	0.0664216607683517	0.79	0.8563340912432	0.931130340704618	0.476378703121901	0.0198	0.0238	0.0178	0.0028	0.1892	0.0037	0.0038	0.0676	0.0014	0.106	0.1736	0.018	0.0016	0.0953	0.0172	0.0041	0.0027	0.0022	0.0016	0.0276	0.034	0.0192	0.0555	0.0186	0.0869	0.0013
17	rs75900542	18206386	1.08	0.0664216607683517	0.79	0.8563340912432	0.931630427916173	0.478139049460486	0.0198	0.0238	0.0178	0.0028	0.1892	0.0037	0.0038	0.0676	0.0014	0.106	0.1736	0.018	0.0016	0.0953	0.0172	0.0041	0.0027	0.0022	0.0016	0.0276	0.034	0.0192	0.0555	0.0186	0.0869	0.0013
17	rs34824853	18219742	1.08	0.0664216607683517	0.79	0.8563340912432	0.961754633248017	0.511899009041047	0.0197	0.0239	0.0178	0.0028	0.1894	0.0037	0.0038	0.0676	0.0014	0.106	0.1738	0.018	0.0016	0.0953	0.0171	0.0041	0.0027	0.0022	0.0016	0.0276	0.034	0.0192	0.0553	0.0186	0.0868	0.0013
17	rs3829956	18219835	1.08	0.0664216607683517	0.79	0.8563340912432	0.962176987440415	0.512174750250598	0.0197	0.0239	0.0178	0.0028	0.1894	0.0037	0.0038	0.0676	0.0014	0.106	0.1738	0.018	0.0016	0.0953	0.0171	0.0041	0.0027	0.0022	0.0016	0.0276	0.034	0.0192	0.0553	0.0186	0.0868	0.0013
17	rs8080966	18220674	1.08	0.0664216607683517	0.79	0.8563340912432	0.961416804971748	0.529621368450013	0.0197	0.0239	0.0178	0.0028	0.1894	0.0037	0.0037	0.0676	0.0014	0.106	0.1738	0.018	0.0016	0.0953	0.0171	0.0041	0.0027	0.0022	0.0016	0.0276	0.034	0.0192	0.0553	0.0186	0.0868	0.0013
17	rs9911649	18220761	1.08	0.0664216607683517	0.79	0.8563340912432	0.960234791660527	0.525731691767808	0.0197	0.0239	0.0178	0.0028	0.1894	0.0037	0.0037	0.0676	0.0014	0.106	0.1738	0.018	0.0016	0.0953	0.0171	0.0041	0.0027	0.0022	0.0016	0.0276	0.034	0.0192	0.0553	0.0186	0.0868	0.0013
17	rs1563632	18220770	1.08	0.0664216607683517	0.79	0.8563340912432	0.960065981600609	0.525176609569361	0.0197	0.0239	0.0178	0.0028	0.1894	0.0037	0.0037	0.0676	0.0014	0.106	0.1738	0.018	0.0016	0.0953	0.0171	0.0041	0.0027	0.0022	0.0016	0.0276	0.034	0.0192	0.0553	0.0186	0.0868	0.0013
17	rs12449313	18221010	1.08	0.0664216607683517	0.79	0.8563340912432	0.973948999918925	0.527814555836405	0.0197	0.0239	0.0178	0.0028	0.1894	0.0037	0.0037	0.0676	0.0014	0.106	0.1738	0.018	0.0016	0.0953	0.017	0.0041	0.0027	0.0022	0.0016	0.0276	0.034	0.0192	0.0553	0.0186	0.0868	0.0013
17	rs1563631	18221134	1.08	0.0664216607683517	0.79	0.8563340912432	0.983050977053251	0.536027041276647	0.0197	0.0239	0.0178	0.0028	0.1894	0.0037	0.0037	0.0676	0.0014	0.106	0.1738	0.018	0.0016	0.0953	0.017	0.0041	0.0027	0.0022	0.0016	0.0276	0.034	0.0192	0.0552	0.0186	0.0868	0.0013
17	rs56001517	18227758	1.08	0.0664216607683517	0.79	0.8563340912432	1.00041446527944	0.537003495501312	0.0197	0.0238	0.0178	0.0028	0.1894	0.0037	0.0037	0.0677	0.0014	0.1059	0.1738	0.018	0.0016	0.0952	0.0171	0.0042	0.0027	0.0022	0.0016	0.0276	0.0341	0.0192	0.0552	0.0186	0.0868	0.0013
17	rs112604682	18232012	1.07	0.0776994191057832	0.79	0.8563340912432	1.02690867395401	0.569894617511545	0.0197	0.0238	0.0179	0.0028	0.1894	0.0037	0.0037	0.0676	0.0014	0.1057	0.1738	0.018	0.0016	0.0951	0.0171	0.0044	0.0027	0.0022	0.0016	0.0276	0.0341	0.0192	0.0551	0.0187	0.0868	0.0013
17	rs1979277	18232096	1.08	0.0664216607683517	0.79	0.8563340912432	1.02933907508562	0.569328374448253	0.0197	0.0238	0.0179	0.0028	0.1894	0.0037	0.0037	0.0676	0.0014	0.1057	0.1738	0.018	0.0016	0.0951	0.0171	0.0044	0.0027	0.0022	0.0016	0.0275	0.0341	0.0192	0.0551	0.0187	0.0869	0.0013
17	rs62072543	18243872	1.07	0.0776994191057832	0.79	0.8563340912432	1.06211248570779	0.662029968000553	0.0197	0.0237	0.0179	0.0029	0.1893	0.0038	0.0037	0.0677	0.0014	0.1057	0.1738	0.0181	0.0016	0.095	0.0171	0.0044	0.0027	0.0022	0.0016	0.0275	0.0342	0.0192	0.055	0.0187	0.0869	0.0013
17	rs9909104	18248021	1.07	0.0776994191057832	0.79	0.8563340912432	1.10135875354268	0.750572618647432	0.0196	0.0238	0.0179	0.0029	0.1891	0.0038	0.0038	0.0677	0.0015	0.1055	0.1739	0.0181	0.0016	0.0949	0.0172	0.0045	0.0027	0.0022	0.0017	0.0275	0.0342	0.0192	0.0549	0.0187	0.0869	0.0013
17	rs2273026	18256979	1.07	0.0776994191057832	0.79	0.8563340912432	1.14243713174228	0.806373123774639	0.0196	0.0237	0.0179	0.0029	0.1894	0.0038	0.0038	0.0677	0.0015	0.1055	0.1739	0.0181	0.0016	0.0948	0.017	0.0046	0.0027	0.0022	0.0016	0.0275	0.0342	0.0192	0.0548	0.0187	0.0869	0.0013
17	rs117130754	18260841	1.07	0.0776994191057832	0.79	0.8563340912432	1.15786922564006	0.828035503882191	0.0196	0.0238	0.0179	0.0029	0.1894	0.0038	0.0038	0.0677	0.0015	0.1055	0.1739	0.0181	0.0016	0.0947	0.0169	0.0046	0.0027	0.0022	0.0016	0.0275	0.0342	0.0192	0.0548	0.0187	0.0869	0.0013
17	rs669340	18263957	1.07	0.0776994191057832	0.79	0.8563340912432	1.21631943643791	0.956444806437707	0.0196	0.0238	0.0179	0.0029	0.1897	0.0038	0.0038	0.0677	0.0015	0.1054	0.1739	0.0181	0.0016	0.0945	0.0167	0.0047	0.0028	0.0022	0.0016	0.0274	0.0343	0.0193	0.0547	0.0187	0.087	0.0014
17	rs2461837	18265467	1.07	0.0776994191057832	0.79	0.8563340912432	1.25374447544764	1.0463911344966	0.0196	0.0238	0.0179	0.0029	0.1897	0.0038	0.0038	0.0677	0.0015	0.1053	0.1739	0.0181	0.0016	0.0945	0.0167	0.0047	0.0028	0.0022	0.0016	0.0274	0.0343	0.0193	0.0547	0.0187	0.087	0.0014
17	rs9901160	18275143	1.07	0.0776994191057832	0.79	0.8563340912432	1.45876595469756	1.76761673812353	0.0195	0.0238	0.0178	0.003	0.1888	0.0039	0.0039	0.0678	0.0015	0.1048	0.1739	0.0181	0.0015	0.0944	0.0166	0.005	0.0028	0.0023	0.0016	0.0273	0.0346	0.0198	0.0544	0.0188	0.0873	0.0014
17	rs570145	18284262	1.07	0.0776994191057832	0.79	0.8563340912432	1.6210007170524	2.44369638537193	0.0193	0.0237	0.0176	0.003	0.1886	0.004	0.004	0.0678	0.0015	0.1047	0.1739	0.0181	0.0016	0.0941	0.0166	0.0051	0.0029	0.0023	0.0016	0.0274	0.0348	0.0199	0.0541	0.0188	0.0875	0.0015
17	rs34769815	18290670	1.07	0.0776994191057832	0.79	0.8563340912432	1.77388297310996	2.20313707797961	0.0187	0.0236	0.017	0.0034	0.1888	0.0044	0.0043	0.0679	0.0017	0.1044	0.1747	0.0178	0.0016	0.0925	0.0165	0.0056	0.003	0.0028	0.0016	0.0272	0.0361	0.02	0.0522	0.0188	0.088	0.0015
17	rs586757	18291618	1.07	0.0776994191057832	0.79	0.8563340912432	1.77089963771925	2.19750894886166	0.0186	0.0236	0.017	0.0034	0.1888	0.0045	0.0043	0.0679	0.0017	0.1044	0.1748	0.0178	0.0016	0.0925	0.0165	0.0057	0.003	0.0028	0.0016	0.0272	0.036	0.02	0.0522	0.0188	0.0881	0.0015
17	rs112613837	18312298	1.07	0.0776994191057832	0.79	0.8563340912432	1.98994018967413	2.53495684919913	0.0182	0.0235	0.0164	0.0037	0.1888	0.0049	0.0045	0.068	0.0018	0.104	0.1748	0.0175	0.0016	0.0918	0.0165	0.006	0.0032	0.0031	0.0017	0.027	0.0368	0.0201	0.0511	0.0187	0.089	0.0016
17	rs4924758	18367378	1.06	0.0904005175896243	0.79	0.8563340912432	2.58744296007586	2.07020968635684	0.017	0.0233	0.0149	0.0044	0.1886	0.0059	0.0051	0.0678	0.0022	0.1032	0.1754	0.0167	0.0017	0.0899	0.0164	0.0071	0.0036	0.0039	0.0019	0.0267	0.0387	0.0202	0.0481	0.0185	0.0913	0.0018
17	rs55888125	18505676	1.01	0.178854520006857	0.79	0.8563340912432	5.99060433221114	2.91538389773449	0.0142	0.0227	0.012	0.0058	0.1888	0.0079	0.0063	0.0668	0.0028	0.101	0.1762	0.0157	0.0019	0.0859	0.0164	0.0092	0.0043	0.0058	0.0025	0.0258	0.0426	0.0203	0.0421	0.0182	0.0966	0.0023
17	rs62072823	18529604	1	0.202230525110681	0.79	0.8563340912432	6.65356244341262	3.48024491924751	0.0139	0.0227	0.0115	0.006	0.1897	0.0082	0.0064	0.0664	0.0029	0.1014	0.1765	0.0154	0.0019	0.0854	0.0155	0.0094	0.0045	0.006	0.0025	0.0254	0.0428	0.0203	0.0413	0.0181	0.0978	0.0024
17	rs9909256	18542223	0.99	0.227721472602965	0.79	0.8563340912432	7.32223609386391	3.83702560890007	0.0137	0.0225	0.0111	0.0062	0.1901	0.0085	0.0066	0.0661	0.003	0.1017	0.1774	0.0149	0.0019	0.0849	0.0146	0.0097	0.0047	0.0062	0.0024	0.0251	0.0431	0.0199	0.0405	0.0179	0.0987	0.0024
17	rs11656021	18544899	0.99	0.227721472602965	0.79	0.8563340912432	7.73026730309652	4.46315827480089	0.0136	0.0225	0.0109	0.0065	0.19	0.0087	0.0067	0.066	0.003	0.1016	0.1779	0.0148	0.0019	0.0847	0.0146	0.0098	0.0047	0.0061	0.0024	0.025	0.0432	0.0199	0.0402	0.0179	0.0993	0.0024
17	rs3752015	18554229	0.97	0.285396128624663	0.79	0.8563340912432	8.73058695990251	4.83892654548147	0.0131	0.0224	0.0104	0.0072	0.19	0.0092	0.0069	0.0655	0.0031	0.101	0.179	0.014	0.0019	0.0841	0.0144	0.0102	0.0048	0.0063	0.0024	0.0246	0.0438	0.0196	0.0394	0.0177	0.1005	0.0026
17	rs2649402	18566055	0.93	0.429746626914861	0.79	0.8563340912432	12.995753792203	5.43295461957814	0.0117	0.0222	0.0089	0.0097	0.1893	0.0103	0.0077	0.0642	0.0032	0.1006	0.1802	0.0122	0.0019	0.0824	0.0136	0.0113	0.0054	0.0076	0.0024	0.0236	0.0461	0.0189	0.037	0.017	0.1038	0.003
17	rs9889937	18571366	0.88	0.670214810425093	0.79	0.8563340912432	19.9103672556121	7.47048702908287	0.0104	0.022	0.0073	0.0121	0.1886	0.0113	0.0084	0.0628	0.0034	0.1002	0.1812	0.0105	0.0019	0.0807	0.0127	0.0124	0.0061	0.009	0.0024	0.0226	0.0485	0.0182	0.0347	0.0163	0.107	0.0035
17	rs9635680	18575127	0.88	0.670214810425093	0.79	0.8563340912432	20.2961592383018	8.05952658490071	0.0103	0.0219	0.0071	0.0123	0.1875	0.0116	0.0085	0.0624	0.0033	0.1038	0.1806	0.0102	0.002	0.08	0.0127	0.0126	0.0061	0.0092	0.0025	0.0225	0.0486	0.0181	0.0341	0.0161	0.1069	0.0036
17	rs77421625	18577380	0.87	0.726891327677376	0.79	0.8563340912432	20.943614563552	8.2492092034858	0.0101	0.0219	0.0069	0.0124	0.1873	0.0117	0.0085	0.0622	0.0033	0.1047	0.1803	0.0099	0.002	0.0801	0.0127	0.0127	0.0061	0.0093	0.0025	0.0224	0.0486	0.0178	0.0337	0.016	0.1074	0.0036
17	rs11867308	18578202	0.87	0.726891327677376	0.79	0.8563340912432	21.1548217528904	8.46995067323313	0.0101	0.0219	0.0069	0.0125	0.1871	0.0118	0.0087	0.0621	0.0033	0.105	0.1803	0.0098	0.002	0.08	0.0127	0.0128	0.0061	0.0093	0.0025	0.0223	0.0487	0.0178	0.0336	0.0159	0.1074	0.0036
17	rs2240600	18585695	0.86	0.78654304280128	0.79	0.8563340912432	23.6531775470348	8.83149599562855	0.0099	0.0217	0.0065	0.0131	0.1859	0.0127	0.0101	0.0616	0.0033	0.1074	0.1795	0.0092	0.0019	0.0794	0.0124	0.0138	0.0062	0.0095	0.0025	0.022	0.0489	0.0175	0.0325	0.0154	0.108	0.0036
17	rs62073687	18586179	0.86	0.78654304280128	0.79	0.8563340912432	23.6108713306456	9.01306754876077	0.0099	0.0217	0.0066	0.013	0.1859	0.0126	0.0101	0.0616	0.0033	0.1074	0.1794	0.0092	0.0019	0.0793	0.0124	0.0138	0.0061	0.0095	0.0024	0.0221	0.0491	0.0175	0.0326	0.0155	0.108	0.0036
17	rs62073688	18586377	0.86	0.78654304280128	0.79	0.8563340912432	23.4345903564075	9.06857899738429	0.0101	0.0219	0.0066	0.013	0.1858	0.0126	0.0101	0.0615	0.0033	0.1073	0.1793	0.0092	0.0019	0.0793	0.0124	0.0138	0.0062	0.0095	0.0024	0.0221	0.049	0.0175	0.0326	0.0156	0.108	0.0037
17	rs1969051	18602476	0.86	0.78654304280128	0.79	0.8563340912432	21.8547574267205	8.64112212648499	0.0101	0.0222	0.0067	0.0124	0.1857	0.0123	0.0094	0.0618	0.0032	0.1072	0.1782	0.0094	0.0019	0.0798	0.0128	0.0135	0.0061	0.0095	0.0024	0.0225	0.0487	0.0176	0.0333	0.0157	0.1082	0.0038
17	rs10852852	18602826	0.86	0.78654304280128	0.79	0.8563340912432	21.7056957051859	8.6004578673552	0.0101	0.0222	0.0068	0.0124	0.1857	0.0123	0.0094	0.0618	0.0032	0.1072	0.1782	0.0095	0.0019	0.0797	0.0128	0.0134	0.0061	0.0095	0.0024	0.0225	0.0486	0.0177	0.0333	0.0157	0.1082	0.0038
17	rs142812158	18606367	0.86	0.78654304280128	0.79	0.8563340912432	21.4412139424281	8.46892990358622	0.0101	0.0222	0.0068	0.0123	0.1857	0.0122	0.0093	0.0618	0.0032	0.1072	0.178	0.0095	0.0019	0.0798	0.0129	0.0133	0.006	0.0095	0.0024	0.0226	0.0486	0.0177	0.0334	0.0157	0.1082	0.0038
17	rs1973459	18610134	0.86	0.78654304280128	0.79	0.8563340912432	21.1726501408785	8.43259473194568	0.0102	0.0222	0.0068	0.0122	0.1856	0.0122	0.0092	0.0619	0.0032	0.1072	0.1779	0.0095	0.0019	0.0799	0.013	0.0133	0.006	0.0095	0.0024	0.0226	0.0486	0.0178	0.0336	0.0158	0.1082	0.0038
17	rs59559052	18614009	0.86	0.78654304280128	0.79	0.8563340912432	20.9222849027937	8.52487758936785	0.0103	0.0223	0.0068	0.0121	0.1855	0.0121	0.0092	0.062	0.0032	0.1071	0.1776	0.0095	0.0019	0.08	0.0131	0.0132	0.006	0.0095	0.0024	0.0227	0.0485	0.0178	0.0337	0.0158	0.1082	0.0038
17	rs7503998	18626908	0.86	0.78654304280128	0.79	0.8563340912432	18.9210994084545	7.88371233714902	0.0102	0.0225	0.007	0.0113	0.1853	0.0118	0.009	0.0625	0.003	0.1073	0.1749	0.0096	0.0019	0.081	0.0134	0.0128	0.006	0.0094	0.0024	0.0236	0.0479	0.018	0.0346	0.0159	0.1092	0.0039
17	rs11653385	18630646	0.85	0.849213100564478	0.79	0.8563340912432	18.3974217145305	7.74630524519576	0.0102	0.0227	0.0071	0.0111	0.1853	0.0117	0.0089	0.0626	0.003	0.1074	0.174	0.0096	0.0018	0.0813	0.0134	0.0127	0.006	0.0093	0.0023	0.0239	0.0477	0.018	0.0349	0.0159	0.1096	0.0039
17	rs8075739	18630995	0.85	0.849213100564478	0.79	0.8563340912432	18.2888217781315	7.59259654336189	0.0102	0.0226	0.0071	0.0111	0.1854	0.0117	0.0089	0.0626	0.003	0.1074	0.1739	0.0096	0.0018	0.0813	0.0135	0.0127	0.006	0.0093	0.0023	0.0239	0.0477	0.0181	0.035	0.0159	0.1095	0.0039
17	rs9916065	18638151	0.85	0.849213100564478	0.79	0.8563340912432	17.126704945813	7.55566773553173	0.0102	0.0226	0.0073	0.0105	0.1852	0.0116	0.0089	0.0628	0.0029	0.1073	0.1729	0.0097	0.0018	0.0817	0.0137	0.0124	0.0061	0.0093	0.0023	0.0242	0.0474	0.018	0.0358	0.016	0.1099	0.0039
17	rs114608528	18652001	0.85	0.849213100564478	0.79	0.8563340912432	16.2810426061448	6.99535063503078	0.0102	0.0229	0.0077	0.0095	0.185	0.0114	0.0085	0.0633	0.0027	0.1072	0.1708	0.01	0.0018	0.0824	0.0142	0.012	0.0059	0.0094	0.0022	0.025	0.047	0.0179	0.0364	0.0162	0.1107	0.0039
17	rs112397760	18666031	0.84	0.914942008907111	0.79	0.8563340912432	15.8666678924715	6.32229423909446	0.0102	0.0233	0.0081	0.0083	0.1847	0.0111	0.0081	0.0639	0.0024	0.1071	0.1681	0.0104	0.0018	0.0833	0.0149	0.0114	0.0058	0.0095	0.0021	0.0259	0.0465	0.0182	0.0372	0.0164	0.1116	0.004
17	rs144931466	18671961	0.84	0.914942008907111	0.79	0.8563340912432	16.0123399910576	6.11562391777272	0.0101	0.0233	0.0082	0.0079	0.1844	0.0111	0.008	0.0641	0.0023	0.1073	0.167	0.0104	0.0017	0.0836	0.0152	0.0112	0.0058	0.0096	0.002	0.0263	0.0462	0.0182	0.0374	0.0165	0.1121	0.0041
17	rs4630608	18678548	0.84	0.914942008907111	0.79	0.8563340912432	16.1973333121997	5.59398062720337	0.0102	0.0235	0.0084	0.0074	0.1842	0.0109	0.0078	0.0644	0.0022	0.1074	0.1658	0.0105	0.0017	0.0837	0.0155	0.0109	0.0057	0.0097	0.002	0.0268	0.046	0.0184	0.038	0.0166	0.1124	0.0042
17	rs117160613	18682505	0.84	0.914942008907111	0.79	0.8563340912432	16.1712983751971	5.33928093212625	0.0102	0.0235	0.0085	0.0073	0.1843	0.0108	0.0078	0.0644	0.0022	0.1073	0.1654	0.0106	0.0017	0.0836	0.0156	0.0108	0.0057	0.0097	0.002	0.0269	0.046	0.0184	0.038	0.0167	0.1125	0.0042
17	rs56156915	18693352	0.84	0.914942008907111	0.79	0.8563340912432	16.1346795497197	5.51720256017151	0.0102	0.0236	0.0086	0.0073	0.1843	0.0108	0.0078	0.0644	0.0022	0.1071	0.1653	0.0107	0.0018	0.0836	0.0158	0.0108	0.0057	0.0098	0.002	0.027	0.0459	0.0184	0.038	0.0168	0.1125	0.0042
17	rs4924927	18699071	0.84	0.914942008907111	0.79	0.8563340912432	16.0430026445703	5.56115169415331	0.0102	0.0235	0.0086	0.0073	0.1843	0.0108	0.0077	0.0645	0.0022	0.107	0.1652	0.0107	0.0018	0.0837	0.0158	0.0107	0.0057	0.0097	0.002	0.027	0.0458	0.0185	0.038	0.0168	0.1125	0.0042
17	rs76636794	18712975	0.84	0.914942008907111	0.79	0.8563340912432	15.1896805745089	5.89963176792051	0.0103	0.0235	0.0087	0.0072	0.1842	0.0106	0.0077	0.0646	0.0021	0.1066	0.1648	0.0108	0.0023	0.0841	0.0159	0.0105	0.0058	0.0097	0.0021	0.027	0.0455	0.0188	0.0381	0.0169	0.1119	0.0042
17	rs114112701	18734107	0.84	0.914942008907111	0.79	0.8563340912432	14.5468026381897	5.60532472973469	0.0103	0.0233	0.0091	0.0072	0.1838	0.0106	0.0076	0.0649	0.0019	0.1058	0.1641	0.0113	0.0024	0.0848	0.0164	0.0104	0.0058	0.0096	0.0023	0.027	0.0446	0.0197	0.0386	0.0173	0.111	0.0042
17	rs4924935	18753870	0.84	0.914942008907111	0.79	0.8563340912432	14.3769527061835	5.40337104428703	0.0103	0.0232	0.0094	0.0071	0.1832	0.0105	0.0075	0.0652	0.0017	0.1059	0.1637	0.0117	0.0025	0.0853	0.0167	0.0103	0.0059	0.0096	0.0019	0.0273	0.044	0.02	0.0393	0.0176	0.1103	0.004
17	rs66554377	18759275	0.84	0.914942008907111	0.8	0.78786632127418	14.34322926615	5.00943628147357	0.0103	0.0232	0.0094	0.0071	0.1831	0.0105	0.0075	0.0652	0.0017	0.1059	0.1637	0.0117	0.0025	0.0853	0.0168	0.0102	0.0059	0.0096	0.0019	0.0273	0.044	0.02	0.0394	0.0176	0.1103	0.004
17	rs3764446	18768012	0.84	0.914942008907111	0.79	0.8563340912432	14.283932202328	4.89150865040408	0.0103	0.0232	0.0094	0.007	0.183	0.0105	0.0074	0.0652	0.0017	0.1058	0.1636	0.0118	0.0025	0.0853	0.0168	0.0102	0.0059	0.0096	0.0019	0.0274	0.0439	0.02	0.0394	0.0176	0.1103	0.004
17	rs4393623	18775900	0.84	0.914942008907111	0.79	0.8563340912432	14.1066086940056	4.53987530973648	0.0104	0.0232	0.0095	0.0069	0.1825	0.0107	0.0075	0.0654	0.0016	0.1057	0.1636	0.0119	0.0026	0.0855	0.0169	0.0103	0.006	0.0095	0.0019	0.0275	0.0438	0.0201	0.0395	0.0176	0.1101	0.004
17	rs67552299	18789653	0.84	0.914942008907111	0.79	0.8563340912432	15.1647656064652	4.32078176527876	0.0104	0.0232	0.0095	0.0069	0.1824	0.0107	0.0075	0.0654	0.0013	0.1058	0.1635	0.012	0.0026	0.0856	0.017	0.0102	0.006	0.0094	0.0019	0.0275	0.0438	0.0201	0.0396	0.0176	0.1101	0.004
17	rs72836711	18793417	0.84	0.914942008907111	0.79	0.8563340912432	15.1795359287758	4.31941653666727	0.0105	0.0232	0.0095	0.0069	0.1824	0.0107	0.0075	0.0655	0.0012	0.1058	0.1635	0.012	0.0026	0.0857	0.017	0.0102	0.006	0.0094	0.0019	0.0275	0.0438	0.0201	0.0396	0.0177	0.1101	0.004
17	rs111348629	18796446	0.84	0.914942008907111	0.78	0.928434583535755	15.2110408371874	4.31805134476952	0.0104	0.0232	0.0095	0.0069	0.1824	0.0108	0.0075	0.0654	0.0012	0.1058	0.1635	0.012	0.0026	0.0857	0.017	0.0102	0.006	0.0094	0.0019	0.0275	0.0438	0.0201	0.0396	0.0176	0.1101	0.004
17	rs17842756	18805421	0.84	0.914942008907111	0.78	0.928434583535755	14.8163890897038	4.45162099978193	0.0105	0.0232	0.0096	0.007	0.1822	0.0108	0.0075	0.0656	0.0012	0.1059	0.1631	0.0121	0.0025	0.0859	0.017	0.0102	0.006	0.0092	0.0018	0.0275	0.0437	0.0202	0.0398	0.0176	0.11	0.0039
17	rs8070707	18820457	0.84	0.914942008907111	0.78	0.928434583535755	14.5821873283392	4.45514058260235	0.0105	0.0232	0.0096	0.007	0.1822	0.0107	0.0076	0.0656	0.0012	0.1058	0.1629	0.0121	0.0025	0.086	0.0171	0.0102	0.0061	0.0091	0.0018	0.0275	0.0437	0.0202	0.0399	0.0176	0.1101	0.0039
17	rs2469862	18821825	0.84	0.914942008907111	0.78	0.928434583535755	14.5696243469627	4.45611828563585	0.0105	0.0232	0.0096	0.007	0.1822	0.0107	0.0076	0.0656	0.0011	0.1058	0.1629	0.0121	0.0025	0.086	0.0171	0.0102	0.0061	0.0091	0.0018	0.0275	0.0437	0.0202	0.0399	0.0176	0.11	0.0039
17	rs9892397	18823162	0.84	0.914942008907111	0.78	0.928434583535755	14.5220407262052	4.45494504414123	0.0105	0.0232	0.0096	0.007	0.1821	0.0107	0.0076	0.0656	0.0011	0.1058	0.1628	0.0122	0.0025	0.086	0.0171	0.0102	0.0061	0.0091	0.0018	0.0275	0.0437	0.0203	0.04	0.0176	0.11	0.0039
17	rs966811	18830287	0.84	0.914942008907111	0.77	1.00421642385407	14.2356033413223	4.35063089863965	0.0105	0.0232	0.0097	0.007	0.1819	0.0107	0.0076	0.0657	0.0011	0.1057	0.1626	0.0124	0.0025	0.0862	0.0172	0.0101	0.0061	0.0089	0.0018	0.0276	0.0436	0.0205	0.0401	0.0176	0.1099	0.0039
17	rs1634411	18833810	0.84	0.914942008907111	0.77	1.00421642385407	14.2885193905023	4.32078176527876	0.0105	0.0232	0.0098	0.007	0.1819	0.0107	0.0076	0.0657	0.0011	0.1058	0.1625	0.0124	0.0026	0.0862	0.0172	0.0101	0.0061	0.0088	0.0018	0.0276	0.0435	0.0205	0.0401	0.0176	0.1099	0.004
17	rs1737944	18840433	0.84	0.914942008907111	0.77	1.00421642385407	14.056607937381	4.27496926369075	0.0105	0.0232	0.0099	0.0071	0.1818	0.0107	0.0076	0.0657	0.0011	0.1056	0.1623	0.0124	0.0026	0.0862	0.0173	0.0101	0.0063	0.0088	0.0018	0.0275	0.0434	0.0205	0.0401	0.0177	0.1098	0.0041
17	rs1634423	18844736	0.84	0.914942008907111	0.77	1.00421642385407	13.2841329006325	4.10476583944159	0.0106	0.0229	0.0101	0.0071	0.1813	0.0108	0.0076	0.066	0.0011	0.1058	0.1612	0.0126	0.0026	0.0863	0.0176	0.0101	0.0064	0.0084	0.0018	0.0276	0.0433	0.0205	0.0406	0.018	0.1097	0.004
17	rs73981210	18851586	0.84	0.914942008907111	0.77	1.00421642385407	11.9466406818633	3.58595086409914	0.0114	0.0228	0.0106	0.0073	0.1803	0.0108	0.0076	0.0661	0.0011	0.1056	0.1581	0.0132	0.0027	0.0873	0.0185	0.0101	0.0065	0.0081	0.002	0.0278	0.0427	0.0208	0.0413	0.0185	0.1086	0.004
17	rs1611882	18851959	0.84	0.914942008907111	0.76	1.08372498247965	11.5023154314657	3.38019083777468	0.0117	0.0228	0.0108	0.0073	0.1799	0.0108	0.0075	0.0662	0.0011	0.1056	0.1571	0.0134	0.0026	0.0877	0.0189	0.0101	0.0066	0.008	0.002	0.0278	0.0426	0.0208	0.0417	0.0186	0.1081	0.004
17	rs1555142	18852800	0.84	0.914942008907111	0.76	1.08372498247965	10.5566848578325	2.84245434442715	0.0119	0.0227	0.0112	0.0076	0.1796	0.011	0.0075	0.0668	0.0012	0.1058	0.1515	0.014	0.0026	0.0885	0.0196	0.0102	0.0067	0.0077	0.002	0.0282	0.0427	0.0211	0.0426	0.0192	0.1079	0.0041
17	rs1634418	18853178	0.84	0.914942008907111	0.76	1.08372498247965	8.07047887323437	2.40418527729071	0.0128	0.0224	0.0119	0.0075	0.1756	0.0107	0.0071	0.0669	0.0015	0.1045	0.1512	0.0151	0.0028	0.0895	0.0203	0.01	0.0072	0.0075	0.002	0.0281	0.0425	0.0214	0.0443	0.0201	0.1069	0.004
17	rs2073078	18855486	0.83	0.983767787599247	0.75	1.16700258790913	1.32298530984696	1.25276097606457	0.0171	0.0218	0.0139	0.0079	0.1571	0.0097	0.0072	0.0671	0.0019	0.0946	0.1545	0.0203	0.0039	0.0974	0.0221	0.0088	0.0084	0.005	0.0023	0.0327	0.0382	0.0235	0.0529	0.023	0.0992	0.0031
17	rs2076562	18855611	0.83	0.983767787599247	0.75	1.16700258790913	1.13357809297671	1.08250141991997	0.0173	0.0218	0.0141	0.0079	0.156	0.0097	0.0072	0.0672	0.0019	0.0942	0.1545	0.0206	0.0039	0.0977	0.0222	0.0089	0.0086	0.0049	0.0024	0.033	0.0379	0.0236	0.0533	0.0232	0.0988	0.0031
17	rs2258367	18855807	0.83	0.983767787599247	0.75	1.16700258790913	0.949623716963868	0.946144311887626	0.0175	0.0218	0.0144	0.0079	0.1546	0.0096	0.0073	0.0673	0.0019	0.0935	0.154	0.021	0.004	0.0988	0.0222	0.0089	0.0087	0.0046	0.0024	0.0333	0.0375	0.0236	0.0541	0.0234	0.0985	0.003
17	rs7216663	18855987	0.83	0.983767787599247	0.75	1.16700258790913	0.846718654140728	0.964542058305909	0.0177	0.0218	0.0144	0.0079	0.1537	0.0096	0.0073	0.0673	0.002	0.0932	0.154	0.0213	0.004	0.0991	0.0221	0.0089	0.0088	0.0045	0.0024	0.0334	0.0372	0.0236	0.0546	0.0235	0.0984	0.0029
17	rs2472693	18856871	0.82	1.05572611347058	0.75	1.16700258790913	0.661531479838824	1.0101941461419	0.0192	0.0218	0.015	0.0075	0.149	0.009	0.0074	0.0676	0.0021	0.0923	0.1534	0.0223	0.0041	0.1005	0.022	0.0077	0.0089	0.004	0.0024	0.0341	0.0367	0.0238	0.0575	0.0237	0.0987	0.003
17	rs1634413	18857163	0.81	1.13085046114427	0.75	1.16700258790913	0.556997052064358	0.783005908862519	0.0196	0.0217	0.0148	0.0073	0.1478	0.0085	0.0072	0.0672	0.0021	0.0926	0.1531	0.0227	0.0042	0.1015	0.0218	0.0076	0.0088	0.0038	0.0024	0.0347	0.0367	0.0239	0.0585	0.0238	0.0987	0.003
17	rs9903337	18858057	0.81	1.13085046114427	0.75	1.16700258790913	0.38931526043234	0.621113212141656	0.0207	0.0214	0.0148	0.0065	0.1434	0.0072	0.0064	0.0658	0.0021	0.0935	0.1542	0.0247	0.0042	0.1053	0.0208	0.0082	0.0086	0.0029	0.0019	0.0356	0.0362	0.0235	0.0616	0.0232	0.0984	0.0029
17	rs2472692	18859018	0.81	1.13085046114427	0.75	1.16700258790913	0.348863910492437	0.478952083808476	0.0208	0.0214	0.0148	0.0065	0.1432	0.0071	0.0064	0.0657	0.002	0.0935	0.1542	0.0248	0.0041	0.1055	0.0208	0.0082	0.0086	0.0029	0.0019	0.0356	0.0362	0.0235	0.0617	0.0232	0.0984	0.0029
17	rs11653983	18859611	0.81	1.13085046114427	0.75	1.16700258790913	0.332262070472913	0.438219116042569	0.0208	0.0214	0.0148	0.0065	0.1431	0.0071	0.0064	0.0658	0.002	0.0938	0.1543	0.0249	0.0041	0.1056	0.0208	0.0082	0.0086	0.0029	0.0019	0.0357	0.0362	0.0235	0.0615	0.0233	0.0984	0.0029
17	rs2074276	18863105	0.8	1.20917223849118	0.75	1.16700258790913	0.335352597682415	0.371633636829433	0.0209	0.0211	0.0147	0.0063	0.1417	0.0068	0.0062	0.0659	0.002	0.0941	0.1547	0.0254	0.0041	0.1061	0.0208	0.0082	0.0085	0.0028	0.0018	0.0359	0.0363	0.0234	0.0621	0.0232	0.0986	0.0027
17	rs75454068	18863480	0.8	1.20917223849118	0.75	1.16700258790913	0.338925102807664	0.378866923492801	0.0209	0.0211	0.0146	0.0063	0.1414	0.0068	0.0062	0.0659	0.002	0.0942	0.1548	0.0254	0.0041	0.1062	0.0207	0.0082	0.0085	0.0028	0.0018	0.0359	0.0363	0.0235	0.0621	0.0232	0.0987	0.0027
17	rs62076169	18865283	0.8	1.20917223849118	0.75	1.16700258790913	0.326125746745725	0.334596009092351	0.0209	0.021	0.0146	0.0063	0.1412	0.0066	0.0061	0.0659	0.002	0.0945	0.1551	0.0255	0.004	0.1066	0.0206	0.0081	0.0084	0.0028	0.0018	0.036	0.0363	0.0235	0.0622	0.0231	0.0984	0.0027
17	rs2469847	18867127	0.8	1.20917223849118	0.75	1.16700258790913	0.318489151631711	0.301332348883514	0.021	0.021	0.0146	0.0063	0.1414	0.0065	0.0061	0.0658	0.002	0.0946	0.1551	0.0256	0.004	0.1068	0.0207	0.0081	0.0084	0.0027	0.0018	0.036	0.0364	0.0235	0.0623	0.023	0.0983	0.0026
17	rs2428377	18868773	0.8	1.20917223849118	0.75	1.16700258790913	0.306842636411971	0.302642902444844	0.0211	0.0209	0.0146	0.0063	0.1415	0.0065	0.006	0.0656	0.002	0.0946	0.155	0.0256	0.004	0.1071	0.0207	0.0081	0.0083	0.0027	0.0019	0.036	0.0365	0.0235	0.0623	0.023	0.0981	0.0026
17	rs17842752	18876596	0.8	1.20917223849118	0.75	1.16700258790913	0.281265396959693	0.285389118141479	0.0211	0.0209	0.0145	0.0058	0.1415	0.0063	0.0059	0.0658	0.0019	0.0947	0.1549	0.0258	0.004	0.1073	0.0207	0.0079	0.008	0.0027	0.0018	0.036	0.0365	0.0235	0.0625	0.023	0.0989	0.0026
17	rs2472717	18879649	0.8	1.20917223849118	0.75	1.16700258790913	0.271247456354077	0.271787515114599	0.0212	0.0209	0.0145	0.0056	0.1414	0.0062	0.0059	0.0658	0.0019	0.0948	0.1549	0.0258	0.0039	0.1074	0.0206	0.0078	0.0079	0.0027	0.0018	0.036	0.0365	0.0235	0.0626	0.023	0.0992	0.0026
17	rs2074271	18882214	0.8	1.20917223849118	0.75	1.16700258790913	0.26061211226897	0.259871150888827	0.0212	0.0207	0.0151	0.0056	0.1413	0.0062	0.0058	0.0657	0.0019	0.0956	0.1548	0.0258	0.0039	0.1074	0.0206	0.0078	0.0079	0.0026	0.0016	0.0356	0.036	0.0233	0.0627	0.023	0.0994	0.0025
17	rs62076201	18883659	0.8	1.20917223849118	0.75	1.16700258790913	0.263419595583161	0.231816804768686	0.0212	0.0207	0.015	0.0055	0.1413	0.006	0.0057	0.0658	0.0019	0.0959	0.1547	0.0259	0.0038	0.1076	0.0207	0.0076	0.0078	0.0026	0.0016	0.0356	0.036	0.0233	0.063	0.023	0.0994	0.0025
17	rs886283	18896380	0.8	1.20917223849118	0.75	1.16700258790913	0.249545877561358	0.207247956042958	0.0218	0.0206	0.0137	0.0044	0.141	0.0047	0.0045	0.0671	0.0016	0.0989	0.1539	0.0268	0.0028	0.1104	0.0201	0.0068	0.007	0.002	0.0012	0.0359	0.0361	0.0234	0.0663	0.0224	0.0993	0.0019
17	rs77721749	18897130	0.8	1.20917223849118	0.75	1.16700258790913	0.25379848030037	0.20366263355854	0.0218	0.0206	0.0137	0.0043	0.1411	0.0046	0.0043	0.0672	0.0016	0.0991	0.1538	0.0269	0.0028	0.1106	0.0201	0.0067	0.0069	0.0019	0.0012	0.0359	0.036	0.0234	0.0665	0.0223	0.0992	0.0018
17	rs62072660	18897719	0.8	1.20917223849118	0.75	1.16700258790913	0.254555642230403	0.201563401748417	0.0217	0.0206	0.0137	0.0042	0.1416	0.0045	0.0042	0.0673	0.0016	0.0994	0.1537	0.027	0.0027	0.1104	0.02	0.0066	0.0068	0.0019	0.0012	0.036	0.036	0.0234	0.0666	0.0223	0.0992	0.0018
17	rs6502681	18900788	0.79	1.29072091625847	0.75	1.16700258790913	0.263828492039423	0.187893636225069	0.0217	0.0204	0.0136	0.0039	0.1425	0.004	0.0036	0.0676	0.0015	0.1004	0.154	0.0277	0.0024	0.111	0.0198	0.0062	0.0064	0.0017	0.001	0.0362	0.0357	0.0235	0.0676	0.0221	0.0988	0.0015
17	rs73981278	18901167	0.79	1.29072091625847	0.75	1.16700258790913	0.269267365643292	0.186462995942521	0.0217	0.0204	0.0136	0.0039	0.1424	0.004	0.0036	0.0676	0.0014	0.1005	0.1541	0.0277	0.0024	0.111	0.0198	0.0062	0.0064	0.0017	0.001	0.0362	0.0357	0.0235	0.0676	0.022	0.0988	0.0015
17	rs73308408	18913112	0.79	1.29072091625847	0.75	1.16700258790913	0.33457856974509	0.249694989085601	0.0218	0.0202	0.0135	0.0036	0.1433	0.0036	0.003	0.0677	0.0013	0.1011	0.1544	0.0282	0.0021	0.1118	0.0197	0.0056	0.0061	0.0015	9e-04	0.0365	0.0354	0.0234	0.0683	0.0219	0.0987	0.0012
17	rs118029327	18914127	0.79	1.29072091625847	0.75	1.16700258790913	0.351662808563471	0.274676643839092	0.0218	0.0201	0.0135	0.0034	0.1436	0.0034	0.0029	0.0678	0.0013	0.1013	0.1544	0.0283	0.002	0.112	0.0196	0.0055	0.006	0.0014	8e-04	0.0366	0.0353	0.0234	0.0686	0.0219	0.0986	0.0012
17	rs11654290	18914670	0.78	1.37552415152317	0.75	1.16700258790913	0.298913804004874	0.189841171687917	0.0218	0.0199	0.0136	0.0033	0.1437	0.0033	0.0027	0.068	0.0013	0.1016	0.1545	0.0284	0.0019	0.1124	0.0195	0.0054	0.0059	0.0014	8e-04	0.0367	0.0353	0.0234	0.0688	0.0219	0.0985	0.0011
17	rs2428371	18914688	0.78	1.37552415152317	0.75	1.16700258790913	0.299886719202155	0.179869976297521	0.0218	0.0199	0.0136	0.0033	0.1436	0.0033	0.0027	0.068	0.0013	0.1017	0.1546	0.0284	0.0019	0.1125	0.0196	0.0053	0.0059	0.0014	8e-04	0.0367	0.0353	0.0234	0.0688	0.0219	0.0985	0.0011
17	rs76921635	18914725	0.78	1.37552415152317	0.75	1.16700258790913	0.299497351701835	0.181485307142046	0.0218	0.0198	0.0136	0.0033	0.1436	0.0033	0.0027	0.068	0.0013	0.1016	0.1546	0.0284	0.0019	0.1125	0.0195	0.0053	0.0059	0.0014	8e-04	0.0367	0.0353	0.0234	0.0689	0.022	0.0985	0.0011
17	rs2472709	18914778	0.78	1.37552415152317	0.75	1.16700258790913	0.297118337235991	0.182396111102832	0.0218	0.0198	0.0135	0.0033	0.1436	0.0033	0.0027	0.068	0.0013	0.1017	0.1546	0.0284	0.0019	0.1126	0.0195	0.0053	0.0059	0.0014	8e-04	0.0367	0.0352	0.0234	0.0689	0.022	0.0984	0.0011
17	rs2428369	18917513	0.77	1.46360790478102	0.75	1.16700258790913	0.328675293363928	0.259075095769488	0.0216	0.0187	0.0135	0.0031	0.1433	0.003	0.0025	0.0686	0.0012	0.1025	0.1545	0.0285	0.0011	0.1137	0.0193	0.0051	0.0057	0.0013	8e-04	0.0368	0.0349	0.0237	0.071	0.0218	0.0986	9e-04
17	rs2074280	18917915	0.77	1.46360790478102	0.75	1.16700258790913	0.339808303954197	0.26580854189286	0.0216	0.0186	0.0135	0.0031	0.1432	0.003	0.0025	0.0686	0.0012	0.1025	0.1545	0.0285	0.0011	0.1138	0.0192	0.0051	0.0057	0.0013	8e-04	0.0368	0.0349	0.0237	0.0711	0.0219	0.0986	9e-04
17	rs2074279	18918396	0.77	1.46360790478102	0.75	1.16700258790913	0.338821275212831	0.26535033540418	0.0216	0.0186	0.0135	0.0031	0.1432	0.003	0.0025	0.0686	0.0012	0.1025	0.1545	0.0285	0.0011	0.1138	0.0192	0.0051	0.0057	0.0013	8e-04	0.0368	0.0348	0.0237	0.0711	0.0219	0.0986	9e-04
17	rs12604020	18923180	0.77	1.46360790478102	0.75	1.16700258790913	0.332570452855232	0.282465703172052	0.0216	0.0185	0.0135	0.0031	0.1432	0.003	0.0025	0.0687	0.0012	0.1026	0.1543	0.0285	0.0011	0.1139	0.0192	0.0051	0.0057	0.0013	8e-04	0.0368	0.0348	0.0237	0.0713	0.0219	0.0987	8e-04
17	rs117355297	18923681	0.77	1.46360790478102	0.75	1.16700258790913	0.332262070472913	0.287617046972119	0.0216	0.0185	0.0135	0.0031	0.1432	0.003	0.0025	0.0687	0.0012	0.1026	0.1543	0.0285	0.0011	0.114	0.0192	0.0051	0.0056	0.0013	8e-04	0.0368	0.0348	0.0237	0.0713	0.0219	0.0987	8e-04
17	rs115496750	18926545	0.77	1.46360790478102	0.75	1.16700258790913	0.331030031510094	0.294568795660129	0.0216	0.0185	0.0135	0.0031	0.1432	0.003	0.0025	0.0687	0.0012	0.1026	0.1542	0.0285	0.0011	0.114	0.0192	0.0051	0.0056	0.0013	8e-04	0.0368	0.0348	0.0237	0.0713	0.0219	0.0987	8e-04
17	rs111811667	18927951	0.77	1.46360790478102	0.74	1.25408873140077	0.33380547235707	0.298835134575165	0.0216	0.0185	0.0135	0.0031	0.1432	0.003	0.0025	0.0687	0.0012	0.1026	0.1542	0.0285	0.0011	0.114	0.0192	0.0051	0.0056	0.0012	8e-04	0.0368	0.0348	0.0236	0.0714	0.0219	0.0988	8e-04
17	rs80209928	18927996	0.77	1.46360790478102	0.74	1.25408873140077	0.333960017375781	0.300380292506167	0.0216	0.0185	0.0135	0.003	0.1432	0.003	0.0025	0.0687	0.0012	0.1026	0.1542	0.0285	0.0011	0.114	0.0192	0.0051	0.0056	0.0012	8e-04	0.0368	0.0348	0.0236	0.0714	0.0219	0.0988	8e-04
17	rs28550346	19146445	0.77	1.46360790478102	0.75	1.16700258790913	0.365991986298315	0.422932446542514	0.0211	0.0179	0.0132	0.0029	0.1431	0.0027	0.0022	0.0698	0.0011	0.1037	0.1531	0.0285	9e-04	0.1146	0.0195	0.0049	0.0053	0.0011	6e-04	0.0369	0.0342	0.0234	0.0732	0.022	0.099	6e-04
17	rs117879645	19162984	0.76	1.55499655060948	0.75	1.16700258790913	0.371740441615989	0.450045272735287	0.0211	0.0178	0.0132	0.0029	0.1431	0.0027	0.0022	0.0698	0.0011	0.1036	0.1531	0.0286	0.001	0.1146	0.0195	0.005	0.0053	0.0011	6e-04	0.037	0.0341	0.0234	0.0733	0.022	0.099	6e-04
17	rs16960158	19163052	0.76	1.55499655060948	0.75	1.16700258790913	0.371413835985696	0.449511970866798	0.0211	0.0178	0.0132	0.0029	0.1431	0.0027	0.0022	0.0698	0.0011	0.1036	0.1531	0.0286	0.001	0.1146	0.0195	0.005	0.0053	0.0012	6e-04	0.037	0.0341	0.0234	0.0733	0.022	0.099	6e-04
17	rs3862148	19168912	0.76	1.55499655060948	0.75	1.16700258790913	0.372993786155433	0.462491324204394	0.0211	0.0178	0.0132	0.0029	0.1431	0.0027	0.0022	0.0698	0.0011	0.1036	0.1531	0.0286	0.001	0.1146	0.0195	0.005	0.0053	0.0012	6e-04	0.037	0.0341	0.0234	0.0733	0.022	0.099	6e-04
17	rs76147626	19175245	0.76	1.55499655060948	0.75	1.16700258790913	0.371849342699844	0.46396931963904	0.0211	0.0178	0.0132	0.0029	0.1431	0.0027	0.0022	0.0698	0.0011	0.1036	0.1531	0.0286	0.001	0.1146	0.0195	0.005	0.0053	0.0012	6e-04	0.037	0.0341	0.0234	0.0733	0.022	0.099	6e-04
17	rs117831490	19176144	0.76	1.55499655060948	0.75	1.16700258790913	0.371577120496086	0.462222730471199	0.0211	0.0178	0.0132	0.0029	0.1431	0.0027	0.0022	0.0698	0.0011	0.1036	0.1531	0.0286	0.001	0.1146	0.0195	0.005	0.0053	0.0012	6e-04	0.037	0.0341	0.0234	0.0733	0.022	0.099	6e-04
17	rs3785787	19190942	0.76	1.55499655060948	0.75	1.16700258790913	0.370652325744066	0.455922589071036	0.0211	0.0178	0.0132	0.0029	0.1432	0.0027	0.0022	0.0698	0.0011	0.1036	0.1531	0.0286	0.001	0.1145	0.0195	0.005	0.0053	0.0012	6e-04	0.037	0.0341	0.0234	0.0733	0.022	0.099	6e-04
17	rs117813129	19194217	0.76	1.55499655060948	0.75	1.16700258790913	0.367343629374175	0.455922589071036	0.0211	0.0178	0.0132	0.0029	0.1433	0.0027	0.0022	0.0698	0.0011	0.1036	0.1531	0.0286	0.001	0.1144	0.0195	0.005	0.0053	0.0012	6e-04	0.037	0.0341	0.0234	0.0733	0.022	0.099	6e-04
17	rs3785783	19200962	0.76	1.55499655060948	0.75	1.16700258790913	0.36329634832494	0.465583084261449	0.0211	0.0178	0.0133	0.0029	0.1433	0.0027	0.0022	0.0698	0.0011	0.1036	0.1531	0.0285	0.001	0.1143	0.0195	0.0049	0.0053	0.0012	6e-04	0.037	0.0341	0.0234	0.0733	0.022	0.099	6e-04
17	rs79626005	19210026	0.76	1.55499655060948	0.75	1.16700258790913	0.363242539645748	0.466525122858513	0.0211	0.0178	0.0133	0.0029	0.1434	0.0027	0.0022	0.0698	0.0011	0.1035	0.1531	0.0285	0.001	0.1143	0.0195	0.0049	0.0053	0.0012	6e-04	0.037	0.0341	0.0234	0.0733	0.022	0.099	6e-04
17	rs55883526	19216576	0.76	1.55499655060948	0.75	1.16700258790913	0.36631614823924	0.47299816147789	0.0211	0.0178	0.0133	0.0029	0.1433	0.0027	0.0022	0.0698	0.0011	0.1035	0.1531	0.0285	0.001	0.1143	0.0195	0.005	0.0053	0.0012	6e-04	0.037	0.0341	0.0234	0.0733	0.0221	0.099	6e-04
17	rs11871106	19231309	0.76	1.55499655060948	0.75	1.16700258790913	0.366478284258442	0.476514054630334	0.0211	0.0178	0.0133	0.0029	0.1433	0.0027	0.0022	0.0697	0.0011	0.1035	0.1531	0.0286	0.001	0.1142	0.0195	0.005	0.0053	0.0012	6e-04	0.037	0.0341	0.0234	0.0733	0.0221	0.099	6e-04
17	Affx-13633293	19232078	0.76	1.55499655060948	0.75	1.16700258790913	0.36631614823924	0.4762433615825	0.0211	0.0178	0.0133	0.0029	0.1433	0.0027	0.0022	0.0697	0.0011	0.1035	0.1531	0.0286	0.001	0.1142	0.0195	0.005	0.0054	0.0012	6e-04	0.037	0.0341	0.0234	0.0733	0.0221	0.099	6e-04
17	rs76097888	19235079	0.76	1.55499655060948	0.75	1.16700258790913	0.365991986298315	0.4762433615825	0.0211	0.0178	0.0133	0.0029	0.1433	0.0027	0.0022	0.0697	0.0011	0.1035	0.1531	0.0286	0.001	0.1142	0.0195	0.005	0.0054	0.0012	6e-04	0.037	0.0341	0.0234	0.0733	0.0221	0.099	6e-04
17	rs7207266	19243320	0.76	1.55499655060948	0.75	1.16700258790913	0.365667971172204	0.490371851032658	0.0211	0.0179	0.0132	0.0029	0.1433	0.0027	0.0022	0.0697	0.0011	0.1035	0.1532	0.0286	0.001	0.1142	0.0195	0.005	0.0054	0.0012	6e-04	0.0371	0.0341	0.0234	0.0733	0.0221	0.0989	6e-04
17	rs80217065	19248305	0.76	1.55499655060948	0.75	1.16700258790913	0.365829960382045	0.489281274638219	0.0211	0.0179	0.0132	0.0029	0.1433	0.0027	0.0023	0.0697	0.0011	0.1035	0.1532	0.0286	0.001	0.1142	0.0195	0.005	0.0054	0.0012	6e-04	0.0371	0.0341	0.0234	0.0734	0.0221	0.0989	6e-04
17	rs7221299	19250679	0.76	1.55499655060948	0.75	1.16700258790913	0.366748592501367	0.489144996435761	0.0211	0.0179	0.0132	0.0029	0.1433	0.0027	0.0023	0.0697	0.0011	0.1035	0.1532	0.0286	0.001	0.1142	0.0195	0.005	0.0054	0.0012	6e-04	0.0371	0.0341	0.0234	0.0734	0.0221	0.0989	6e-04
17	rs4924783	19253981	0.76	1.55499655060948	0.75	1.16700258790913	0.366154048918289	0.479087624282423	0.0211	0.0179	0.0132	0.0029	0.1433	0.0027	0.0023	0.0697	0.0011	0.1035	0.1532	0.0286	0.001	0.1142	0.0195	0.005	0.0054	0.0012	6e-04	0.0371	0.0341	0.0234	0.0734	0.0221	0.0989	6e-04
17	rs11204306	19267371	0.76	1.55499655060948	0.75	1.16700258790913	0.355323931724239	0.464372623407387	0.0211	0.0179	0.0132	0.0029	0.1433	0.0027	0.0023	0.0697	0.0011	0.1034	0.1531	0.0287	0.001	0.1142	0.0195	0.005	0.0054	0.0012	6e-04	0.037	0.0341	0.0234	0.0734	0.0221	0.0989	7e-04
17	rs118050797	19273488	0.76	1.55499655060948	0.75	1.16700258790913	0.347179598305125	0.451779657269403	0.0211	0.0179	0.0132	0.0029	0.1432	0.0027	0.0023	0.0697	0.0011	0.1034	0.1531	0.0287	0.001	0.1142	0.0195	0.005	0.0053	0.0012	6e-04	0.037	0.0341	0.0235	0.0735	0.0221	0.0988	7e-04
17	rs79259362	19280289	0.76	1.55499655060948	0.76	1.08372498247965	0.34528978153194	0.454184016972525	0.0211	0.0179	0.0132	0.0029	0.1432	0.0028	0.0023	0.0697	0.0011	0.1033	0.153	0.0287	0.001	0.1142	0.0195	0.005	0.0053	0.0012	6e-04	0.037	0.0341	0.0235	0.0735	0.0221	0.0988	7e-04
17	rs117948526	19292113	0.76	1.55499655060948	0.76	1.08372498247965	0.339860294104645	0.444586880700226	0.0211	0.0179	0.0132	0.0029	0.1431	0.0028	0.0023	0.0697	0.0011	0.1033	0.153	0.0287	0.001	0.1141	0.0195	0.005	0.0054	0.0012	6e-04	0.037	0.0341	0.0235	0.0735	0.0221	0.0988	7e-04
17	rs3744391	19307166	0.76	1.55499655060948	0.76	1.08372498247965	0.305562701393232	0.481257619688119	0.0211	0.0179	0.0134	0.003	0.1426	0.0031	0.0025	0.0698	0.001	0.1029	0.1526	0.0292	0.0011	0.113	0.0194	0.0052	0.0054	0.0012	6e-04	0.0369	0.0338	0.0239	0.074	0.0225	0.0992	8e-04
17	rs76578497	19308768	0.76	1.55499655060948	0.76	1.08372498247965	0.303697117865715	0.485197179671711	0.0211	0.0179	0.0134	0.003	0.1425	0.0031	0.0025	0.0698	0.001	0.1028	0.1526	0.0292	0.0011	0.1128	0.0194	0.0053	0.0054	0.0012	6e-04	0.0369	0.0337	0.0239	0.074	0.0226	0.0991	8e-04
17	rs17792462	19309679	0.76	1.55499655060948	0.76	1.08372498247965	0.304825564485722	0.487374268005868	0.0211	0.0179	0.0134	0.003	0.1424	0.0031	0.0025	0.0699	0.001	0.1028	0.1525	0.0292	0.0011	0.1127	0.0194	0.0053	0.0054	0.0012	6e-04	0.0369	0.0337	0.0239	0.074	0.0226	0.099	8e-04
17	rs113748737	19323314	0.76	1.55499655060948	0.76	1.08372498247965	0.302033039044632	0.505567355484181	0.0212	0.0179	0.0134	0.0031	0.142	0.0032	0.0026	0.07	0.001	0.1028	0.1523	0.0294	0.0011	0.1125	0.0194	0.0053	0.0055	0.0012	6e-04	0.0369	0.0337	0.024	0.0743	0.0227	0.0987	8e-04
17	rs117404365	19357150	0.76	1.55499655060948	0.76	1.08372498247965	0.302179674647388	0.506667077131375	0.0213	0.0179	0.0134	0.0031	0.1418	0.0033	0.0026	0.0701	0.001	0.1028	0.1522	0.0294	0.0011	0.1123	0.0194	0.0054	0.0055	0.0012	6e-04	0.0369	0.0336	0.0241	0.0744	0.0228	0.0986	9e-04
17	rs35778543	19357732	0.76	1.55499655060948	0.76	1.08372498247965	0.302473059028106	0.509832147539574	0.0213	0.0179	0.0134	0.0031	0.1418	0.0033	0.0026	0.0701	0.001	0.1028	0.1522	0.0294	0.0011	0.1123	0.0194	0.0054	0.0055	0.0012	6e-04	0.0369	0.0336	0.0241	0.0744	0.0228	0.0986	9e-04
17	rs118054645	19370282	0.76	1.55499655060948	0.76	1.08372498247965	0.304874677637764	0.509969872476726	0.0213	0.018	0.0135	0.0032	0.1415	0.0034	0.0027	0.0702	0.001	0.1027	0.1521	0.0295	0.0011	0.1122	0.0194	0.0054	0.0055	0.0012	6e-04	0.0369	0.0336	0.0242	0.0745	0.0229	0.0985	9e-04
17	rs12150591	19370619	0.76	1.55499655060948	0.76	1.08372498247965	0.306497760226888	0.513829984744972	0.0213	0.018	0.0135	0.0032	0.1415	0.0034	0.0027	0.0702	0.001	0.1027	0.1521	0.0295	0.0011	0.1122	0.0194	0.0054	0.0055	0.0012	6e-04	0.0369	0.0336	0.0242	0.0745	0.0229	0.0985	9e-04
17	rs12948453	19375719	0.76	1.55499655060948	0.76	1.08372498247965	0.305464362046502	0.500900323134958	0.0213	0.018	0.0135	0.0032	0.1415	0.0034	0.0027	0.0702	0.001	0.1027	0.1521	0.0295	0.0011	0.1121	0.0194	0.0054	0.0055	0.0012	6e-04	0.0369	0.0336	0.0242	0.0745	0.0229	0.0986	9e-04
17	rs117544540	19376099	0.76	1.55499655060948	0.76	1.08372498247965	0.30526773358922	0.498023258645714	0.0213	0.018	0.0135	0.0032	0.1415	0.0034	0.0027	0.0702	0.001	0.1027	0.1521	0.0295	0.0011	0.1121	0.0194	0.0054	0.0056	0.0012	6e-04	0.0369	0.0336	0.0242	0.0745	0.0229	0.0986	9e-04
17	rs2453605	19386966	0.76	1.55499655060948	0.77	1.00421642385407	0.306497760226888	0.469758737588602	0.0213	0.018	0.0134	0.0032	0.1415	0.0034	0.0027	0.0702	0.001	0.1027	0.1526	0.0295	0.0011	0.1118	0.0194	0.0054	0.0056	0.0013	6e-04	0.0368	0.0336	0.0242	0.0743	0.0229	0.0985	9e-04
17	rs79039848	19390212	0.76	1.55499655060948	0.77	1.00421642385407	0.28708446169259	0.501723116668054	0.0213	0.018	0.0134	0.0033	0.1412	0.0036	0.0028	0.0704	0.001	0.1028	0.1524	0.0296	0.0011	0.1114	0.0192	0.0055	0.0056	0.0013	7e-04	0.037	0.0335	0.0243	0.0744	0.0229	0.0982	9e-04
17	rs56187004	19400374	0.76	1.55499655060948	0.77	1.00421642385407	0.283906809138491	0.503507014144842	0.0213	0.018	0.0134	0.0034	0.141	0.0037	0.0028	0.0704	0.001	0.1028	0.1523	0.0296	0.0011	0.1111	0.0192	0.0055	0.0057	0.0013	7e-04	0.0371	0.0335	0.0245	0.0745	0.0229	0.098	9e-04
17	rs77502473	19401672	0.76	1.55499655060948	0.77	1.00421642385407	0.288227330406397	0.506804584956283	0.0213	0.018	0.0134	0.0034	0.141	0.0037	0.0028	0.0704	0.001	0.1028	0.1523	0.0296	0.0011	0.1111	0.0192	0.0055	0.0057	0.0013	7e-04	0.0371	0.0335	0.0245	0.0745	0.0229	0.0979	9e-04
17	rs79296375	19405027	0.76	1.55499655060948	0.77	1.00421642385407	0.285801637207773	0.500626135065418	0.0213	0.018	0.0134	0.0034	0.1409	0.0037	0.0029	0.0705	0.001	0.1029	0.1522	0.0296	0.0011	0.1111	0.0192	0.0055	0.0057	0.0013	7e-04	0.0371	0.0335	0.0245	0.0745	0.0229	0.0979	9e-04
17	rs72838842	19412172	0.76	1.55499655060948	0.77	1.00421642385407	0.289659329745111	0.503781602774668	0.0213	0.018	0.0134	0.0034	0.1408	0.0038	0.0029	0.0705	0.001	0.1029	0.1521	0.0296	0.0011	0.111	0.0192	0.0056	0.0057	0.0013	7e-04	0.0372	0.0334	0.0245	0.0746	0.0229	0.0978	9e-04
17	rs72838844	19420741	0.75	1.64971298194441	0.77	1.00421642385407	0.444190995284571	0.673346297996137	0.0214	0.0178	0.0138	0.0037	0.1394	0.0051	0.0032	0.0705	0.001	0.1035	0.1504	0.03	0.0011	0.1094	0.0194	0.0066	0.006	0.0016	8e-04	0.038	0.0332	0.025	0.0747	0.0231	0.096	0.001
17	rs12947431	19424088	0.75	1.64971298194441	0.77	1.00421642385407	0.61843361793868	0.6702556811725	0.0213	0.0177	0.014	0.0038	0.1386	0.0059	0.0034	0.0706	0.001	0.1038	0.1494	0.0302	0.0012	0.1086	0.0194	0.0073	0.0062	0.0017	8e-04	0.0386	0.0331	0.0254	0.0747	0.0233	0.0948	0.001
17	rs111369428	19436706	0.74	1.74777870808855	0.78	0.928434583535755	0.725885402451698	0.665405571192304	0.0213	0.0177	0.014	0.0038	0.1384	0.0061	0.0034	0.0706	0.001	0.1038	0.149	0.0307	0.0012	0.1084	0.0194	0.0075	0.0062	0.0018	9e-04	0.0387	0.0331	0.0255	0.0747	0.0233	0.0942	0.001
17	rs894680	19440538	0.74	1.74777870808855	0.78	0.928434583535755	0.828705339193464	0.734618966217973	0.0213	0.0177	0.0141	0.0038	0.1383	0.0062	0.0034	0.0706	0.001	0.1038	0.1488	0.0308	0.0012	0.1083	0.0194	0.0076	0.0063	0.0018	9e-04	0.0388	0.033	0.0255	0.0747	0.0233	0.0942	0.001
17	rs8080953	19441220	0.74	1.74777870808855	0.78	0.928434583535755	0.819050299142749	0.718143568611712	0.0213	0.0177	0.014	0.0038	0.1383	0.0062	0.0034	0.0706	0.001	0.1038	0.1488	0.0309	0.0012	0.1084	0.0194	0.0076	0.0063	0.0018	8e-04	0.0389	0.0329	0.0255	0.0747	0.0233	0.0943	0.001
17	rs2018675	19441531	0.74	1.74777870808855	0.78	0.928434583535755	0.821103860102563	0.728168753467127	0.0213	0.0177	0.014	0.0038	0.1383	0.0061	0.0034	0.0706	0.001	0.1039	0.1487	0.0309	0.0012	0.1084	0.0194	0.0076	0.0063	0.0018	8e-04	0.039	0.0328	0.0255	0.0747	0.0233	0.0943	0.001
17	rs111296508	19442231	0.74	1.74777870808855	0.78	0.928434583535755	0.733241371718021	0.643608037435057	0.0213	0.0176	0.014	0.0038	0.1382	0.0062	0.0034	0.0705	0.001	0.1039	0.1488	0.0309	0.0012	0.1083	0.0195	0.0075	0.0063	0.0018	8e-04	0.0391	0.0328	0.0255	0.0747	0.0232	0.0943	0.001
17	rs12451696	19445923	0.74	1.74777870808855	0.78	0.928434583535755	0.493751252861543	0.692402009564105	0.0212	0.0172	0.0143	0.0039	0.1382	0.0067	0.0036	0.0688	0.0011	0.1058	0.1493	0.0304	0.0014	0.1063	0.0204	0.0071	0.0063	0.002	8e-04	0.0401	0.0318	0.026	0.0764	0.0212	0.0943	0.001
17	rs77488629	19448308	0.74	1.74777870808855	0.78	0.928434583535755	0.500795150215388	0.701008652442496	0.0212	0.0172	0.0143	0.004	0.1381	0.0067	0.0036	0.0688	0.0011	0.106	0.1493	0.0305	0.0014	0.1063	0.0204	0.0071	0.0063	0.002	8e-04	0.0401	0.0318	0.0259	0.0764	0.0211	0.0943	0.001
17	rs2453576	19451011	0.74	1.74777870808855	0.79	0.8563340912432	0.537121422481684	0.670549885790625	0.0212	0.0172	0.0143	0.004	0.138	0.0067	0.0036	0.0688	0.0011	0.1062	0.1493	0.0305	0.0014	0.1064	0.0203	0.0071	0.0063	0.002	8e-04	0.0401	0.0318	0.0259	0.0765	0.021	0.0942	0.001
17	rs11650156	19454374	0.74	1.74777870808855	0.79	0.8563340912432	0.54952030239247	0.691661179569384	0.0212	0.0173	0.0143	0.0041	0.1378	0.0068	0.0036	0.0687	0.0011	0.1063	0.1489	0.0305	0.0014	0.1062	0.0203	0.0072	0.0063	0.002	8e-04	0.0402	0.0318	0.0259	0.0767	0.0212	0.0941	0.0011
17	rs2289668	19454640	0.74	1.74777870808855	0.79	0.8563340912432	0.551236406646582	0.685149610678133	0.0212	0.0173	0.0144	0.0041	0.1378	0.0068	0.0035	0.0687	0.0011	0.1063	0.1488	0.0305	0.0014	0.1062	0.0203	0.0072	0.0063	0.002	8e-04	0.0402	0.0318	0.0259	0.0767	0.0212	0.0941	0.0011
17	rs2247436	19454733	0.74	1.74777870808855	0.79	0.8563340912432	0.54721414200697	0.693587709237662	0.0212	0.0173	0.0144	0.0041	0.1378	0.0068	0.0036	0.0687	0.0011	0.1063	0.1488	0.0305	0.0014	0.1062	0.0203	0.0072	0.0064	0.002	8e-04	0.0402	0.0318	0.0259	0.0767	0.0212	0.0941	0.0011
17	rs2244280	19459537	0.73	1.84921394662847	0.79	0.8563340912432	0.557461775257881	0.684114964941754	0.0212	0.0173	0.0143	0.0042	0.1381	0.0068	0.0036	0.0686	0.0012	0.1066	0.1481	0.0306	0.0015	0.1058	0.0202	0.0072	0.0064	0.002	9e-04	0.0406	0.0316	0.0258	0.0769	0.0213	0.094	0.0011
17	rs2289669	19463343	0.73	1.84921394662847	0.79	0.8563340912432	0.537317185720485	0.665405571192304	0.0212	0.0172	0.0144	0.0042	0.1383	0.0068	0.0036	0.0686	0.0012	0.1066	0.1479	0.0305	0.0015	0.1058	0.0202	0.0072	0.0064	0.0021	9e-04	0.0407	0.0315	0.0259	0.077	0.0213	0.0938	0.0011
17	rs72840375	19484358	0.72	1.95403770947974	0.79	0.8563340912432	0.641410561774274	1.04526136983963	0.0216	0.0162	0.0148	0.0039	0.1423	0.007	0.0035	0.0692	0.0018	0.1067	0.1392	0.0299	0.0015	0.1075	0.0194	0.0069	0.0054	0.0024	0.0013	0.0442	0.0314	0.025	0.079	0.0215	0.0928	0.0015
17	rs2453594	19484951	0.72	1.95403770947974	0.79	0.8563340912432	0.611483726675843	1.04461589363042	0.0216	0.0161	0.0147	0.0039	0.1428	0.0069	0.0034	0.0692	0.0018	0.1068	0.1388	0.0298	0.0015	0.1078	0.0194	0.0068	0.0053	0.0025	0.0013	0.0442	0.0315	0.0249	0.079	0.0215	0.0927	0.0016
17	rs2120275	19489693	0.72	1.95403770947974	0.79	0.8563340912432	0.557461775257881	1.00026293586443	0.0215	0.0154	0.0146	0.0036	0.148	0.0064	0.0032	0.0696	0.0021	0.1072	0.1363	0.0292	0.0016	0.1093	0.0195	0.0064	0.0049	0.0026	0.0015	0.0439	0.0315	0.0245	0.0788	0.0213	0.0912	0.0017
17	rs62065937	19491434	0.72	1.95403770947974	0.79	0.8563340912432	0.547938442865015	1.04848988019568	0.0213	0.0152	0.0145	0.0035	0.1487	0.0062	0.0032	0.0694	0.0021	0.1076	0.1356	0.0287	0.0016	0.1096	0.0194	0.0063	0.0049	0.0027	0.0016	0.0445	0.0315	0.0243	0.0793	0.0215	0.0909	0.0018
17	rs61680517	19491435	0.72	1.95403770947974	0.79	0.8563340912432	0.204582830843698	1.04509999372091	0.0214	0.0152	0.0146	0.0035	0.1502	0.0043	0.0031	0.0696	0.0021	0.1079	0.1357	0.0286	0.0016	0.111	0.0193	0.0042	0.0049	0.0027	0.0016	0.0448	0.0314	0.0243	0.0795	0.0216	0.0909	0.0018
17	rs12949521	19499229	0.72	1.95403770947974	0.79	0.8563340912432	0.167547755814293	1.1126298816857	0.0219	0.0148	0.0142	0.0034	0.1522	0.0035	0.003	0.0691	0.0018	0.1086	0.1351	0.0279	0.0015	0.1114	0.019	0.0039	0.0047	0.0027	0.0015	0.0459	0.0314	0.0239	0.0802	0.0216	0.0908	0.0017
17	rs16960251	19518283	0.72	1.95403770947974	0.79	0.8563340912432	0.209790885269387	1.14537047403343	0.022	0.0148	0.0141	0.0033	0.1527	0.0032	0.003	0.0691	0.0017	0.1087	0.1351	0.0278	0.0015	0.1116	0.0189	0.0039	0.0047	0.0027	0.0014	0.0461	0.0314	0.0239	0.0804	0.0216	0.0908	0.0017
17	rs7502992	19521600	0.72	1.95403770947974	0.79	0.8563340912432	0.214504850896001	1.1494751455897	0.022	0.0148	0.0141	0.0033	0.1528	0.0032	0.003	0.0691	0.0017	0.1085	0.1352	0.0279	0.0015	0.1115	0.0188	0.0039	0.0047	0.0027	0.0014	0.0462	0.0314	0.0239	0.0804	0.0216	0.0908	0.0017
17	rs117638063	19545479	0.72	1.95403770947974	0.8	0.78786632127418	0.22063458577601	1.1494751455897	0.022	0.0148	0.0141	0.0033	0.1529	0.0032	0.003	0.0691	0.0017	0.1085	0.1354	0.0278	0.0015	0.1114	0.0188	0.0039	0.0047	0.0027	0.0014	0.0462	0.0314	0.0239	0.0804	0.0216	0.0908	0.0017
17	rs75781619	19548146	0.72	1.95403770947974	0.8	0.78786632127418	0.220017257046644	1.15095347731171	0.022	0.0148	0.0141	0.0033	0.1529	0.0032	0.003	0.0691	0.0017	0.1085	0.1354	0.0278	0.0015	0.1114	0.0188	0.0039	0.0047	0.0027	0.0014	0.0462	0.0314	0.0239	0.0804	0.0216	0.0908	0.0017
17	rs116752618	19548269	0.72	1.95403770947974	0.8	0.78786632127418	0.223362323524933	1.14931090772312	0.022	0.0148	0.0141	0.0033	0.153	0.0032	0.0029	0.0691	0.0017	0.1086	0.1354	0.0278	0.0015	0.1114	0.0188	0.0039	0.0047	0.0027	0.0014	0.0462	0.0314	0.0239	0.0804	0.0216	0.0908	0.0016
17	rs4646797	19560368	0.72	1.95403770947974	0.8	0.78786632127418	0.224899698980907	1.14980363405575	0.022	0.0148	0.0141	0.0033	0.1531	0.0032	0.0029	0.069	0.0016	0.1086	0.1354	0.0278	0.0015	0.1114	0.0188	0.0039	0.0047	0.0027	0.0014	0.0462	0.0314	0.0239	0.0804	0.0216	0.0909	0.0016
17	rs78025218	19561543	0.72	1.95403770947974	0.8	0.78786632127418	0.225274544498814	1.15078920126863	0.022	0.0148	0.0141	0.0033	0.1531	0.0032	0.0029	0.069	0.0016	0.1086	0.1354	0.0278	0.0015	0.1114	0.0188	0.0039	0.0047	0.0027	0.0014	0.0462	0.0314	0.0239	0.0804	0.0216	0.0909	0.0016
17	rs16960280	19563766	0.72	1.95403770947974	0.8	0.78786632127418	0.2267355843999	1.15111775759325	0.022	0.0148	0.0141	0.0033	0.1531	0.0032	0.0029	0.069	0.0016	0.1085	0.1353	0.0278	0.0015	0.1114	0.0188	0.0039	0.0047	0.0027	0.0014	0.0462	0.0314	0.0239	0.0805	0.0216	0.0909	0.0016
17	rs76051665	19573318	0.72	1.95403770947974	0.8	0.78786632127418	0.229000078636542	1.15095347731171	0.022	0.0148	0.0141	0.0033	0.1531	0.0032	0.0029	0.069	0.0016	0.1085	0.1353	0.0278	0.0015	0.1114	0.0188	0.0039	0.0047	0.0027	0.0014	0.0462	0.0314	0.0239	0.0805	0.0216	0.0909	0.0016
17	rs2072331	19575721	0.72	1.95403770947974	0.8	0.78786632127418	0.22836979676206	1.14865399871549	0.022	0.0148	0.0141	0.0033	0.1532	0.0032	0.0029	0.069	0.0016	0.1085	0.1353	0.0278	0.0015	0.1114	0.0188	0.0039	0.0047	0.0027	0.0014	0.0462	0.0314	0.0239	0.0805	0.0216	0.0909	0.0016
17	rs76846683	19580347	0.72	1.95403770947974	0.8	0.78786632127418	0.232886927700758	1.15193922255463	0.022	0.0147	0.0141	0.0033	0.1532	0.0032	0.0029	0.069	0.0016	0.1085	0.1353	0.0278	0.0015	0.1114	0.0188	0.0039	0.0047	0.0027	0.0014	0.0462	0.0314	0.0239	0.0805	0.0216	0.0909	0.0016
17	rs7215	19580494	0.72	1.95403770947974	0.8	0.78786632127418	0.233566607365832	1.15226783818501	0.022	0.0147	0.0141	0.0033	0.1532	0.0032	0.0029	0.069	0.0016	0.1085	0.1353	0.0278	0.0015	0.1114	0.0188	0.0039	0.0047	0.0027	0.0014	0.0462	0.0314	0.0239	0.0805	0.0216	0.0909	0.0016
17	rs3760489	19581009	0.72	1.95403770947974	0.8	0.78786632127418	0.235099899400541	1.15785689019931	0.022	0.0147	0.0141	0.0033	0.1532	0.0032	0.0029	0.069	0.0016	0.1085	0.1353	0.0278	0.0015	0.1114	0.0188	0.0039	0.0047	0.0027	0.0014	0.0462	0.0314	0.0239	0.0805	0.0216	0.0909	0.0016
17	rs117381090	19583119	0.72	1.95403770947974	0.8	0.78786632127418	0.228201884711083	1.15423988736105	0.022	0.0147	0.0141	0.0033	0.1532	0.0032	0.0029	0.069	0.0016	0.1085	0.1353	0.0278	0.0015	0.1114	0.0188	0.0039	0.0047	0.0027	0.0014	0.0462	0.0314	0.0239	0.0806	0.0216	0.0909	0.0016
17	rs4925041	19594840	0.72	1.95403770947974	0.8	0.78786632127418	0.218908503597649	1.15276079337724	0.022	0.0147	0.0141	0.0033	0.1534	0.0032	0.0028	0.0689	0.0016	0.1086	0.1353	0.0278	0.0014	0.1115	0.0188	0.0039	0.0047	0.0027	0.0014	0.0462	0.0313	0.0239	0.0806	0.0216	0.0908	0.0016
17	rs111233471	19598483	0.72	1.95403770947974	0.8	0.78786632127418	0.2048197515317	1.1613113849247	0.0219	0.0147	0.0141	0.0033	0.1536	0.0032	0.003	0.0687	0.0016	0.1087	0.135	0.0277	0.0014	0.1116	0.0189	0.0039	0.0047	0.0027	0.0013	0.0462	0.0313	0.0239	0.0804	0.0217	0.0907	0.0017
17	rs76485783	19599849	0.72	1.95403770947974	0.8	0.78786632127418	0.201791054066214	1.16328621321036	0.0219	0.0146	0.0141	0.0033	0.1537	0.0032	0.003	0.0687	0.0016	0.1086	0.135	0.0276	0.0014	0.1117	0.019	0.0039	0.0047	0.0027	0.0013	0.0463	0.0314	0.0239	0.0803	0.0217	0.0907	0.0017
17	rs8079625	19607063	0.72	1.95403770947974	0.82	0.661616834019215	0.206680998785595	1.12554169724908	0.0219	0.0145	0.014	0.0033	0.1543	0.0032	0.0032	0.0683	0.0015	0.1081	0.1348	0.0274	0.0014	0.1115	0.0193	0.004	0.0047	0.0028	0.0012	0.0463	0.0321	0.0239	0.0799	0.0218	0.0906	0.002
17	rs34169093	19607432	0.72	1.95403770947974	0.84	0.549223467132668	0.209350723874486	1.12439651247264	0.0218	0.0145	0.014	0.0033	0.1543	0.0032	0.0033	0.0683	0.0015	0.1081	0.1347	0.0274	0.0014	0.1114	0.0194	0.004	0.0047	0.0028	0.0012	0.0463	0.0321	0.0239	0.0799	0.0218	0.0906	0.002
17	rs4925042	19608773	0.72	1.95403770947974	0.84	0.549223467132668	0.227405240494929	1.12210678250934	0.0218	0.0145	0.0141	0.0033	0.1545	0.0032	0.0033	0.0682	0.0015	0.108	0.1347	0.0274	0.0015	0.1114	0.0194	0.004	0.0047	0.0028	0.0012	0.0463	0.0323	0.0239	0.0798	0.0218	0.0906	0.002
17	rs35250332	19611514	0.73	1.84921394662847	0.84	0.549223467132668	0.209430714448203	1.06854831254698	0.0217	0.0145	0.014	0.0033	0.1545	0.0032	0.0033	0.068	0.0015	0.1075	0.1364	0.0273	0.0014	0.1114	0.0195	0.004	0.0047	0.0028	0.0012	0.0465	0.0322	0.0238	0.0791	0.0218	0.0904	0.002
17	rs4925043	19612496	0.73	1.84921394662847	0.84	0.549223467132668	0.220675775423035	1.07033112543954	0.0217	0.0145	0.014	0.0034	0.1545	0.0032	0.0033	0.0679	0.0015	0.1073	0.1367	0.0273	0.0014	0.1115	0.0196	0.004	0.0046	0.0028	0.0011	0.0466	0.0322	0.0238	0.079	0.0218	0.0904	0.002
17	rs4925044	19613357	0.73	1.84921394662847	0.84	0.549223467132668	0.239948803240327	1.09144253013111	0.0217	0.0145	0.014	0.0034	0.1544	0.0032	0.0033	0.0679	0.0015	0.1071	0.1369	0.0272	0.0014	0.1115	0.0196	0.004	0.0046	0.0028	0.0011	0.0467	0.0323	0.0238	0.079	0.0217	0.0904	0.0021
17	rs16960360	19613601	0.73	1.84921394662847	0.84	0.549223467132668	0.234077087418309	1.08120203449178	0.0217	0.0145	0.014	0.0034	0.1544	0.0032	0.0033	0.0679	0.0015	0.1071	0.1369	0.0272	0.0014	0.1115	0.0196	0.004	0.0046	0.0028	0.0011	0.0467	0.0323	0.0238	0.0791	0.0217	0.0904	0.0021
17	rs12943590	19619998	0.73	1.84921394662847	0.84	0.549223467132668	0.25379848030037	1.11949099456234	0.0217	0.0145	0.0141	0.0034	0.1546	0.0032	0.0032	0.068	0.0015	0.1068	0.1369	0.027	0.0014	0.1116	0.0197	0.0039	0.0046	0.0029	0.0011	0.0468	0.0321	0.0236	0.0794	0.0215	0.0905	0.0021
17	rs2010744	19623351	0.73	1.84921394662847	0.84	0.549223467132668	0.249149212503801	1.10936540984296	0.0217	0.0145	0.014	0.0034	0.1548	0.0031	0.0032	0.068	0.0015	0.1068	0.1369	0.0269	0.0013	0.1117	0.0197	0.0039	0.0046	0.0029	0.0011	0.0468	0.0321	0.0236	0.0795	0.0214	0.0905	0.0021
17	rs12945122	19626625	0.73	1.84921394662847	0.84	0.549223467132668	0.245682220651677	1.1158961135174	0.0217	0.0145	0.014	0.0034	0.155	0.0031	0.0032	0.068	0.0015	0.1068	0.1369	0.0268	0.0013	0.1118	0.0197	0.0039	0.0046	0.0029	0.0011	0.0467	0.032	0.0235	0.0796	0.0213	0.0906	0.002
17	rs77501653	19630679	0.73	1.84921394662847	0.84	0.549223467132668	0.242589074386798	1.1139361635374	0.0219	0.0145	0.0139	0.0034	0.155	0.0031	0.0032	0.068	0.0015	0.1068	0.137	0.0267	0.0013	0.1118	0.0197	0.004	0.0046	0.003	0.0011	0.0467	0.0319	0.0234	0.0798	0.0211	0.0906	0.0021
17	rs57555435	19641744	0.73	1.84921394662847	0.84	0.549223467132668	0.245857123674008	1.11834693897667	0.022	0.0145	0.0139	0.0034	0.1551	0.0031	0.0032	0.0679	0.0015	0.1069	0.1373	0.0265	0.0013	0.1119	0.0197	0.004	0.0046	0.003	0.0011	0.0466	0.0319	0.0233	0.08	0.0208	0.0905	0.0021
17	rs2228100	19642952	0.73	1.84921394662847	0.84	0.549223467132668	0.262240273534203	1.11981790693022	0.0221	0.0145	0.0138	0.0034	0.1551	0.0031	0.0032	0.0679	0.0015	0.1069	0.1374	0.0265	0.0013	0.1119	0.0197	0.004	0.0046	0.003	0.0011	0.0466	0.0319	0.0233	0.0801	0.0208	0.0905	0.0021
17	rs2072330	19644472	0.73	1.84921394662847	0.84	0.549223467132668	0.268303195442508	1.13012456274762	0.0222	0.0145	0.0138	0.0034	0.1551	0.0031	0.0032	0.0679	0.0015	0.1069	0.1373	0.0264	0.0013	0.112	0.0197	0.004	0.0046	0.003	0.0011	0.0466	0.0318	0.0233	0.0801	0.0207	0.0905	0.0021
17	rs887241	19645938	0.73	1.84921394662847	0.84	0.549223467132668	0.253264754949737	1.11426277795746	0.0221	0.0144	0.0138	0.0034	0.1552	0.0031	0.0032	0.068	0.0015	0.107	0.1373	0.0264	0.0013	0.1121	0.0197	0.004	0.0046	0.003	0.0011	0.0465	0.0318	0.0232	0.0801	0.0207	0.0905	0.0021
17	rs59102760	19646750	0.73	1.84921394662847	0.84	0.549223467132668	0.23535598814743	1.0981165716734	0.0222	0.0144	0.0138	0.0034	0.1552	0.0031	0.0032	0.0679	0.0015	0.107	0.1373	0.0264	0.0013	0.1121	0.0197	0.004	0.0046	0.003	0.0011	0.0465	0.0319	0.0232	0.0801	0.0207	0.0905	0.0021
17	rs75819168	19651119	0.73	1.84921394662847	0.84	0.549223467132668	0.232802044925929	1.09469721960195	0.0223	0.0144	0.0138	0.0034	0.1554	0.003	0.0032	0.0677	0.0015	0.1069	0.1373	0.0263	0.0013	0.1123	0.0197	0.0039	0.0046	0.003	0.0011	0.0465	0.0319	0.0231	0.0801	0.0206	0.0905	0.0021
17	rs8075157	19658081	0.73	1.84921394662847	0.84	0.549223467132668	0.256924112244875	1.03123935282336	0.0228	0.0145	0.0137	0.0034	0.1561	0.0029	0.0031	0.067	0.0015	0.1067	0.1374	0.0258	0.0013	0.1134	0.02	0.0038	0.0046	0.0029	0.001	0.0464	0.032	0.0227	0.0801	0.0204	0.0907	0.0021
17	rs17793620	19659351	0.73	1.84921394662847	0.84	0.549223467132668	0.238914373593066	1.0305955280823	0.0228	0.0144	0.0136	0.0033	0.1561	0.0029	0.0031	0.067	0.0015	0.1068	0.1374	0.0257	0.0013	0.1134	0.02	0.0038	0.0046	0.0029	0.001	0.0463	0.032	0.0226	0.0801	0.0204	0.0906	0.0021
17	rs74861768	19663019	0.73	1.84921394662847	0.84	0.549223467132668	0.238957425593204	1.02721670462015	0.0229	0.0144	0.0136	0.0033	0.1561	0.0029	0.0031	0.0669	0.0015	0.1068	0.1376	0.0256	0.0012	0.1136	0.02	0.0038	0.0046	0.0029	0.001	0.0463	0.0321	0.0226	0.0802	0.0203	0.0906	0.002
17	rs56794428	19663309	0.73	1.84921394662847	0.84	0.549223467132668	0.239215827507434	1.02866451312142	0.0229	0.0144	0.0136	0.0033	0.1561	0.0028	0.0031	0.0669	0.0015	0.1068	0.1376	0.0256	0.0012	0.1136	0.02	0.0038	0.0046	0.0029	0.001	0.0463	0.0321	0.0226	0.0802	0.0203	0.0906	0.002
17	rs73984120	19665935	0.74	1.74777870808855	0.84	0.549223467132668	0.272541032599	1.07114167860913	0.0231	0.0143	0.0134	0.0034	0.1566	0.0029	0.003	0.0665	0.0014	0.1069	0.1381	0.0252	0.0012	0.114	0.0201	0.0036	0.0046	0.0028	9e-04	0.0465	0.0322	0.0222	0.0805	0.0202	0.0903	0.002
17	rs72841936	19668924	0.74	1.74777870808855	0.84	0.549223467132668	0.305120306205503	1.08965321671563	0.0234	0.0142	0.013	0.0035	0.1579	0.0029	0.0029	0.0658	0.0013	0.1072	0.1386	0.0245	0.0011	0.1144	0.0202	0.0035	0.0046	0.0026	9e-04	0.047	0.0324	0.0216	0.0806	0.02	0.09	0.0019
17	rs17720618	19675775	0.74	1.74777870808855	0.84	0.549223467132668	0.344189851807451	1.08298876428982	0.0235	0.0142	0.0128	0.0035	0.1586	0.0029	0.0029	0.0654	0.0012	0.1074	0.1388	0.0243	0.0011	0.1146	0.0204	0.0034	0.0047	0.0024	8e-04	0.0471	0.0325	0.0214	0.0807	0.0198	0.0899	0.0018
17	rs34331207	19696793	0.74	1.74777870808855	0.84	0.549223467132668	0.306744079437923	1.0339764603395	0.0235	0.0142	0.013	0.0036	0.1583	0.0029	0.003	0.0651	0.0012	0.1072	0.1386	0.0239	0.0011	0.1164	0.0203	0.0035	0.0047	0.0025	8e-04	0.0471	0.032	0.0212	0.0805	0.0187	0.0912	0.0018
17	rs17794370	19697976	0.74	1.74777870808855	0.84	0.549223467132668	0.313733309767436	1.02962993444199	0.0235	0.0142	0.013	0.0036	0.1588	0.0029	0.003	0.0651	0.0012	0.1072	0.1381	0.0238	0.0011	0.1165	0.0203	0.0035	0.0047	0.0024	8e-04	0.047	0.032	0.0211	0.0806	0.0187	0.0914	0.0018
17	rs157386	19699121	0.74	1.74777870808855	0.84	0.549223467132668	0.313384367930497	1.02930810817992	0.0235	0.0142	0.013	0.0036	0.1588	0.0029	0.003	0.0651	0.0012	0.1072	0.1381	0.0238	0.0011	0.1165	0.0203	0.0035	0.0047	0.0024	8e-04	0.047	0.032	0.0211	0.0805	0.0187	0.0914	0.0018
17	rs157389	19703855	0.74	1.74777870808855	0.84	0.549223467132668	0.311444007319002	1.02898630107092	0.0235	0.0142	0.013	0.0036	0.1588	0.0029	0.003	0.0651	0.0012	0.1072	0.1381	0.0238	0.0011	0.1165	0.0203	0.0035	0.0047	0.0024	8e-04	0.047	0.032	0.0211	0.0805	0.0187	0.0914	0.0018
17	rs150122	19713740	0.74	1.74777870808855	0.84	0.549223467132668	0.31363359123692	1.02625171485949	0.0235	0.0142	0.013	0.0036	0.1589	0.0029	0.0029	0.065	0.0013	0.1072	0.138	0.0238	0.0011	0.1165	0.0203	0.0035	0.0047	0.0025	8e-04	0.047	0.0321	0.0211	0.0804	0.0187	0.0914	0.0018
17	rs78391389	19715582	0.74	1.74777870808855	0.84	0.549223467132668	0.305562701393232	1.02609090004053	0.0235	0.0142	0.013	0.0036	0.159	0.0029	0.0029	0.065	0.0013	0.1072	0.1379	0.0238	0.0011	0.1165	0.0203	0.0035	0.0047	0.0025	8e-04	0.047	0.0321	0.0211	0.0804	0.0187	0.0914	0.0018
17	rs3098903	19716438	0.74	1.74777870808855	0.84	0.549223467132668	0.303403104910153	1.02319705563319	0.0234	0.0142	0.013	0.0036	0.159	0.0029	0.0029	0.065	0.0013	0.1072	0.1379	0.0238	0.0011	0.1165	0.0203	0.0035	0.0047	0.0025	8e-04	0.047	0.0321	0.0212	0.0804	0.0187	0.0914	0.0018
17	rs117500794	19726570	0.74	1.74777870808855	0.84	0.549223467132668	0.293640940566179	1.02641253448203	0.0234	0.0142	0.013	0.0036	0.159	0.0029	0.0029	0.0651	0.0013	0.1072	0.1379	0.0238	0.001	0.1165	0.0203	0.0035	0.0047	0.0025	8e-04	0.047	0.0321	0.0211	0.0803	0.0187	0.0914	0.0018
17	rs112759293	19726667	0.74	1.74777870808855	0.84	0.549223467132668	0.293352141239204	1.02657335890734	0.0234	0.0142	0.013	0.0036	0.159	0.0029	0.0029	0.0651	0.0013	0.1072	0.1379	0.0238	0.001	0.1165	0.0203	0.0035	0.0047	0.0025	8e-04	0.047	0.0321	0.0211	0.0803	0.0187	0.0914	0.0018
17	rs112406545	19735911	0.74	1.74777870808855	0.84	0.549223467132668	0.289086074996944	1.02914720223088	0.0234	0.0142	0.013	0.0036	0.1589	0.0029	0.0029	0.0651	0.0013	0.1072	0.1379	0.0238	0.001	0.1165	0.0203	0.0035	0.0047	0.0024	8e-04	0.047	0.0321	0.0211	0.0804	0.0188	0.0914	0.0018
17	rs34670978	19741877	0.74	1.74777870808855	0.84	0.549223467132668	0.288227330406397	1.02995177985069	0.0234	0.0142	0.013	0.0036	0.1589	0.0029	0.0029	0.0651	0.0013	0.1072	0.1379	0.0238	0.001	0.1165	0.0203	0.0035	0.0047	0.0024	8e-04	0.047	0.0321	0.0211	0.0804	0.0188	0.0914	0.0018
17	rs75883553	19742056	0.74	1.74777870808855	0.84	0.549223467132668	0.288608826123576	1.03236623006675	0.0234	0.0142	0.013	0.0036	0.1589	0.0029	0.0029	0.0651	0.0012	0.1072	0.1378	0.0238	0.001	0.1165	0.0203	0.0035	0.0047	0.0024	8e-04	0.047	0.0321	0.0211	0.0804	0.0188	0.0914	0.0018
17	rs111325162	19750528	0.74	1.74777870808855	0.84	0.549223467132668	0.272864945883097	1.04832841003304	0.0234	0.0141	0.0129	0.0036	0.1589	0.0029	0.0029	0.0652	0.0012	0.1073	0.1378	0.0238	0.001	0.1165	0.0203	0.0035	0.0047	0.0024	8e-04	0.047	0.0321	0.0211	0.0804	0.0188	0.0914	0.0018
17	rs72841970	19777031	0.74	1.74777870808855	0.84	0.549223467132668	0.255626673989937	1.02480455451467	0.0233	0.0141	0.0128	0.0036	0.159	0.0029	0.0029	0.0652	0.0012	0.1072	0.1382	0.0237	0.001	0.1168	0.0202	0.0035	0.0048	0.0024	8e-04	0.047	0.0319	0.021	0.0802	0.0189	0.0914	0.0017
17	rs172186	19780659	0.74	1.74777870808855	0.83	0.603719568470427	0.251445827350409	1.03123935282336	0.0233	0.0141	0.0128	0.0037	0.1592	0.0029	0.003	0.0651	0.0012	0.1072	0.1381	0.0237	0.001	0.1169	0.0202	0.0035	0.0048	0.0024	8e-04	0.047	0.0319	0.021	0.0801	0.0189	0.0913	0.0017
17	rs62066262	19781087	0.74	1.74777870808855	0.83	0.603719568470427	0.251135995459513	1.02480455451467	0.0233	0.0141	0.0128	0.0037	0.1592	0.0029	0.003	0.0651	0.0012	0.1072	0.1381	0.0237	0.001	0.1169	0.0202	0.0035	0.0048	0.0024	8e-04	0.047	0.0319	0.021	0.0801	0.0189	0.0913	0.0017
17	rs281334	19782080	0.74	1.74777870808855	0.83	0.603719568470427	0.250693741192344	1.01998350437244	0.0233	0.0141	0.0128	0.0037	0.1593	0.0029	0.003	0.0651	0.0012	0.1071	0.138	0.0237	0.001	0.1169	0.0202	0.0035	0.0048	0.0024	8e-04	0.047	0.0319	0.021	0.0801	0.0189	0.0913	0.0017
17	rs281364	19789453	0.75	1.64971298194441	0.83	0.603719568470427	0.237152928692063	0.947094203850707	0.0233	0.014	0.0126	0.0037	0.16	0.003	0.003	0.0647	0.0012	0.1073	0.1375	0.0237	0.001	0.1176	0.02	0.0037	0.0049	0.0025	8e-04	0.047	0.0317	0.0209	0.0798	0.0188	0.0915	0.0017
17	rs117756529	19792965	0.75	1.64971298194441	0.84	0.549223467132668	0.237152928692063	0.927028659300429	0.0233	0.014	0.0125	0.0038	0.1604	0.003	0.003	0.0645	0.0012	0.1074	0.1372	0.0236	0.001	0.1181	0.0199	0.0037	0.0049	0.0025	8e-04	0.047	0.0314	0.0208	0.0797	0.0187	0.0916	0.0017
17	rs72841972	19793964	0.75	1.64971298194441	0.84	0.549223467132668	0.23535598814743	0.903126792549495	0.0233	0.0139	0.0125	0.0038	0.1609	0.003	0.003	0.0643	0.0012	0.1074	0.1368	0.0236	0.001	0.1185	0.0199	0.0038	0.0049	0.0025	8e-04	0.047	0.0313	0.0208	0.0796	0.0186	0.0916	0.0016
17	rs281358	19795842	0.76	1.55499655060948	0.84	0.549223467132668	0.248268972871562	0.859742547977216	0.0233	0.0139	0.0124	0.0039	0.1607	0.0031	0.003	0.0637	0.0011	0.1073	0.1354	0.0237	0.0011	0.12	0.0197	0.0039	0.005	0.0027	9e-04	0.0474	0.0309	0.0208	0.0793	0.0183	0.093	0.0015
17	rs4925054	19801417	0.77	1.46360790478102	0.84	0.549223467132668	0.248973027932761	0.73371818425779	0.0229	0.0135	0.0124	0.0035	0.1604	0.0027	0.0023	0.0633	0.001	0.1077	0.1362	0.0232	0.0014	0.122	0.0197	0.004	0.0049	0.0028	9e-04	0.0471	0.0305	0.0201	0.0773	0.0173	0.0974	0.0012
17	rs9797231	19803330	0.77	1.46360790478102	0.84	0.549223467132668	0.23869917781911	0.72697010055745	0.023	0.0135	0.0124	0.0035	0.1601	0.0027	0.0023	0.0633	0.001	0.1078	0.1364	0.0233	0.0014	0.122	0.0195	0.004	0.0049	0.0028	9e-04	0.0472	0.0303	0.02	0.0774	0.0173	0.0976	0.0014
17	rs397969	19804247	0.77	1.46360790478102	0.84	0.549223467132668	0.243501703735415	0.741232112964638	0.0231	0.0135	0.0124	0.0035	0.16	0.0027	0.0023	0.0633	0.001	0.1079	0.1365	0.023	0.0014	0.1221	0.0195	0.004	0.0049	0.0028	9e-04	0.0472	0.0302	0.02	0.0775	0.0173	0.0977	0.0015
17	rs117327241	19808022	0.77	1.46360790478102	0.84	0.549223467132668	0.243023424554088	0.739427236922252	0.0231	0.0135	0.0124	0.0035	0.16	0.0027	0.0023	0.0633	0.001	0.1079	0.1365	0.023	0.0014	0.1221	0.0195	0.004	0.0049	0.0028	9e-04	0.0472	0.0302	0.02	0.0775	0.0173	0.0977	0.0015
17	rs203462	19812541	0.77	1.46360790478102	0.85	0.498060230126391	0.243632233321334	0.738525161252664	0.0231	0.0135	0.0124	0.0035	0.16	0.0027	0.0023	0.0633	0.001	0.1079	0.1365	0.023	0.0014	0.1221	0.0194	0.004	0.0049	0.0028	9e-04	0.0472	0.0302	0.02	0.0775	0.0173	0.0977	0.0015
17	rs72841983	19850546	0.77	1.46360790478102	0.85	0.498060230126391	0.241202028613583	0.737022239608713	0.0231	0.0135	0.0124	0.0035	0.1599	0.0027	0.0023	0.0633	0.001	0.1079	0.1365	0.023	0.0014	0.1221	0.0194	0.004	0.0048	0.0028	9e-04	0.0472	0.0302	0.02	0.0775	0.0173	0.0977	0.0015
17	rs2108978	19861458	0.77	1.46360790478102	0.85	0.498060230126391	0.241115483726869	0.737022239608713	0.0231	0.0135	0.0124	0.0035	0.1599	0.0027	0.0023	0.0633	0.001	0.1079	0.1365	0.023	0.0014	0.1221	0.0194	0.004	0.0048	0.0028	9e-04	0.0472	0.0302	0.02	0.0775	0.0173	0.0977	0.0015
17	rs16960550	19862147	0.77	1.46360790478102	0.85	0.498060230126391	0.241418465714554	0.73687198445977	0.0231	0.0135	0.0124	0.0035	0.1599	0.0027	0.0023	0.0633	0.001	0.1079	0.1365	0.023	0.0014	0.1221	0.0194	0.004	0.0048	0.0028	9e-04	0.0472	0.0302	0.02	0.0775	0.0173	0.0978	0.0015
17	rs7209653	19882084	0.77	1.46360790478102	0.85	0.498060230126391	0.244154736521895	0.739276874187462	0.0231	0.0135	0.0124	0.0035	0.1599	0.0027	0.0023	0.0632	0.001	0.1078	0.1365	0.023	0.0014	0.1222	0.0194	0.004	0.0048	0.0028	9e-04	0.0472	0.0301	0.02	0.0775	0.0173	0.0978	0.0016
17	rs62066348	19899913	0.77	1.46360790478102	0.85	0.498060230126391	0.254021047082627	0.74876278440488	0.023	0.0134	0.0124	0.0035	0.1594	0.0027	0.0023	0.0633	0.001	0.1075	0.1361	0.0229	0.0014	0.1226	0.0195	0.004	0.0048	0.0028	9e-04	0.0472	0.0301	0.0201	0.0776	0.0172	0.0986	0.0018
17	rs72841991	19907019	0.77	1.46360790478102	0.85	0.498060230126391	0.250472774097458	0.744242381624919	0.0231	0.0133	0.0125	0.0035	0.1595	0.0027	0.0023	0.0633	0.001	0.1073	0.1359	0.0229	0.0014	0.1226	0.0196	0.004	0.0047	0.0027	9e-04	0.0472	0.0301	0.0202	0.0777	0.0172	0.0985	0.0018
17	rs17605306	19910070	0.77	1.46360790478102	0.85	0.498060230126391	0.247127215346511	0.737923911871257	0.0231	0.0133	0.0125	0.0035	0.1596	0.0027	0.0023	0.0633	0.001	0.1073	0.1358	0.0229	0.0014	0.1226	0.0197	0.004	0.0048	0.0027	9e-04	0.0472	0.0301	0.0202	0.0777	0.0173	0.0985	0.0018
17	rs36034566	19911649	0.77	1.46360790478102	0.85	0.498060230126391	0.246688846778303	0.739577606369898	0.0231	0.0133	0.0125	0.0035	0.1596	0.0027	0.0023	0.0633	0.001	0.1072	0.1357	0.0229	0.0014	0.1225	0.0197	0.004	0.0048	0.0027	8e-04	0.0471	0.0301	0.0202	0.0777	0.0173	0.0985	0.0018
17	rs112436614	19921264	0.77	1.46360790478102	0.85	0.498060230126391	0.232717179304112	0.731467295223636	0.0231	0.0133	0.0125	0.0035	0.1597	0.0027	0.0023	0.0633	0.0011	0.1072	0.136	0.0228	0.0014	0.1226	0.0197	0.004	0.0047	0.0026	8e-04	0.0472	0.0301	0.0202	0.0777	0.0173	0.0985	0.0018
17	rs61040459	19935728	0.77	1.46360790478102	0.85	0.498060230126391	0.232844484169239	0.734618966217973	0.0231	0.0133	0.0125	0.0035	0.1597	0.0027	0.0023	0.0633	0.0011	0.1072	0.136	0.0228	0.0014	0.1226	0.0197	0.004	0.0047	0.0026	8e-04	0.0472	0.0301	0.0202	0.0776	0.0173	0.0985	0.0018
17	rs55853482	19956948	0.77	1.46360790478102	0.85	0.498060230126391	0.195771866107389	0.746501834763184	0.0231	0.0131	0.0126	0.0035	0.1595	0.0027	0.0024	0.0634	0.0011	0.1073	0.1361	0.0226	0.0014	0.1228	0.0196	0.004	0.0047	0.0025	8e-04	0.0473	0.0302	0.0201	0.0776	0.0175	0.0986	0.0015
17	rs62067488	19967281	0.77	1.46360790478102	0.85	0.498060230126391	0.194197027766583	0.750270913386244	0.0231	0.0131	0.0127	0.0035	0.1595	0.0027	0.0024	0.0634	0.0011	0.1073	0.1362	0.0226	0.0014	0.1229	0.0196	0.004	0.0047	0.0025	8e-04	0.0473	0.0302	0.0201	0.0775	0.0175	0.0988	0.0014
17	rs7209752	19969397	0.77	1.46360790478102	0.85	0.498060230126391	0.197547391419561	0.777073152886442	0.0231	0.0131	0.0127	0.0035	0.1594	0.0028	0.0024	0.0635	0.0011	0.1073	0.1362	0.0225	0.0014	0.1229	0.0196	0.004	0.0046	0.0025	8e-04	0.0473	0.0301	0.0201	0.0776	0.0174	0.0988	0.0013
17	rs17685952	19976127	0.77	1.46360790478102	0.85	0.498060230126391	0.198399782650023	0.779353834977575	0.0231	0.0131	0.0127	0.0035	0.1595	0.0028	0.0024	0.0635	0.0011	0.1074	0.1361	0.0225	0.0014	0.1229	0.0196	0.004	0.0046	0.0025	8e-04	0.0473	0.0301	0.0201	0.0776	0.0174	0.0988	0.0013
17	rs11654707	19980182	0.77	1.46360790478102	0.85	0.498060230126391	0.197508695973353	0.779810143696958	0.0231	0.0131	0.0127	0.0035	0.1594	0.0028	0.0024	0.0635	0.0011	0.1074	0.1361	0.0225	0.0014	0.123	0.0196	0.004	0.0046	0.0025	8e-04	0.0473	0.0301	0.0201	0.0776	0.0174	0.0988	0.0013
17	rs17759417	19983426	0.77	1.46360790478102	0.85	0.498060230126391	0.198050824788234	0.779658034415926	0.0231	0.0131	0.0127	0.0035	0.1594	0.0028	0.0024	0.0635	0.0011	0.1074	0.1361	0.0225	0.0014	0.123	0.0196	0.004	0.0046	0.0025	8e-04	0.0473	0.0301	0.0201	0.0776	0.0174	0.0988	0.0012
17	rs34290687	19991211	0.77	1.46360790478102	0.85	0.498060230126391	0.210472159917466	0.786356855399154	0.023	0.0131	0.0127	0.0035	0.1594	0.0028	0.0024	0.0636	0.0011	0.1075	0.1361	0.0225	0.0014	0.1229	0.0196	0.0041	0.0046	0.0025	8e-04	0.0473	0.0301	0.0201	0.0776	0.0174	0.0989	0.0011
17	rs117898153	20003075	0.77	1.46360790478102	0.85	0.498060230126391	0.203164565813147	0.796275201853279	0.0229	0.0131	0.0127	0.0035	0.1596	0.0028	0.0023	0.0638	0.001	0.1076	0.1359	0.0223	0.0014	0.123	0.0197	0.0041	0.0046	0.0024	8e-04	0.0474	0.0302	0.0201	0.0774	0.0173	0.0991	0.0011
17	rs117057360	20005497	0.77	1.46360790478102	0.85	0.498060230126391	0.202182947007061	0.799791105033799	0.0229	0.0131	0.0127	0.0035	0.1597	0.0028	0.0023	0.0638	0.001	0.1076	0.1359	0.0223	0.0014	0.123	0.0197	0.0041	0.0046	0.0024	8e-04	0.0474	0.0302	0.02	0.0774	0.0173	0.0991	0.0011
17	rs73299664	20028690	0.77	1.46360790478102	0.86	0.450156947394433	0.19561790404603	0.814655049476078	0.0229	0.0131	0.0127	0.0034	0.1596	0.0028	0.0023	0.064	0.001	0.1079	0.1357	0.0221	0.0014	0.1232	0.0197	0.0041	0.0046	0.0023	8e-04	0.0475	0.0303	0.02	0.0772	0.0172	0.0994	0.0011
17	rs1812934	20030960	0.77	1.46360790478102	0.86	0.450156947394433	0.196388404684877	0.816651510829801	0.0229	0.0131	0.0127	0.0034	0.1596	0.0028	0.0023	0.0641	0.001	0.1079	0.1357	0.0221	0.0014	0.1232	0.0197	0.0041	0.0046	0.0023	8e-04	0.0475	0.0303	0.02	0.0772	0.0172	0.0994	0.0011
17	rs77794611	20071560	0.77	1.46360790478102	0.86	0.450156947394433	0.198632615340013	0.832197332843517	0.0228	0.0131	0.0127	0.0034	0.1596	0.0028	0.0023	0.0641	9e-04	0.1079	0.1357	0.022	0.0013	0.1232	0.0197	0.0041	0.0046	0.0023	7e-04	0.0475	0.0303	0.02	0.0772	0.0171	0.0994	0.0011
17	rs72830176	20080366	0.77	1.46360790478102	0.88	0.363814363818289	0.199021014907101	0.833122775853441	0.0228	0.0131	0.0126	0.0035	0.1596	0.0028	0.0023	0.0641	9e-04	0.1079	0.1357	0.022	0.0013	0.1232	0.0197	0.0041	0.0046	0.0023	7e-04	0.0475	0.0304	0.02	0.0772	0.0171	0.0994	0.0011
17	rs2703805	20107773	0.77	1.46360790478102	0.88	0.363814363818289	0.201321351746418	0.842388980375137	0.0228	0.0131	0.0126	0.0035	0.1596	0.0028	0.0023	0.0641	9e-04	0.1079	0.1357	0.0219	0.0013	0.1232	0.0197	0.0041	0.0046	0.0023	7e-04	0.0475	0.0304	0.02	0.0772	0.0171	0.0995	0.0011
17	rs9908032	20108184	0.77	1.46360790478102	0.88	0.363814363818289	0.201399592343239	0.844090095662569	0.0228	0.0131	0.0126	0.0035	0.1596	0.0028	0.0023	0.0641	9e-04	0.1079	0.1357	0.0219	0.0013	0.1232	0.0197	0.0041	0.0046	0.0023	7e-04	0.0475	0.0304	0.02	0.0772	0.0171	0.0995	0.0011
17	rs2703806	20108239	0.77	1.46360790478102	0.88	0.363814363818289	0.201399592343239	0.844090095662569	0.0228	0.0131	0.0126	0.0035	0.1596	0.0028	0.0023	0.0641	9e-04	0.1079	0.1357	0.0219	0.0013	0.1232	0.0197	0.0041	0.0046	0.0023	7e-04	0.0475	0.0304	0.02	0.0772	0.0171	0.0995	0.0011
17	rs2703807	20109189	0.77	1.46360790478102	0.88	0.363814363818289	0.201399592343239	0.845482447283974	0.0228	0.0131	0.0126	0.0035	0.1596	0.0028	0.0023	0.0641	9e-04	0.1079	0.1357	0.0219	0.0013	0.1232	0.0197	0.0041	0.0046	0.0023	7e-04	0.0475	0.0304	0.02	0.0772	0.0171	0.0995	0.0011
17	rs117529049	20129504	0.77	1.46360790478102	0.88	0.363814363818289	0.203991208079459	0.851676426757715	0.0228	0.0131	0.0126	0.0034	0.1595	0.0028	0.0023	0.0642	9e-04	0.108	0.1358	0.0219	0.0014	0.1232	0.0197	0.0041	0.0046	0.0023	9e-04	0.0475	0.0304	0.0199	0.0772	0.017	0.0995	0.0011
17	rs75226250	20132317	0.77	1.46360790478102	0.88	0.363814363818289	0.207038493924788	0.847958914269475	0.0228	0.0131	0.0126	0.0034	0.1595	0.0028	0.0023	0.0642	0.001	0.1079	0.1358	0.0218	0.0014	0.1232	0.0197	0.0041	0.0046	0.0023	9e-04	0.0475	0.0304	0.0199	0.0772	0.017	0.0994	0.0011
17	rs35835131	20135672	0.77	1.46360790478102	0.88	0.363814363818289	0.206125589087004	0.846565716676542	0.0228	0.0131	0.0127	0.0034	0.1595	0.0028	0.0023	0.0642	0.001	0.1079	0.1358	0.0219	0.0014	0.1232	0.0197	0.0041	0.0046	0.0023	9e-04	0.0475	0.0304	0.0199	0.0772	0.017	0.0994	0.0011
17	rs3751979	20160925	0.77	1.46360790478102	0.88	0.363814363818289	0.204148879309043	0.848733118125955	0.0228	0.0131	0.0127	0.0034	0.1595	0.0028	0.0023	0.0643	0.001	0.108	0.1358	0.0219	0.0014	0.1232	0.0198	0.004	0.0046	0.0023	9e-04	0.0475	0.0304	0.0199	0.0772	0.017	0.0993	0.0011
17	rs74850712	20164108	0.77	1.46360790478102	0.89	0.325204496311925	0.204188307893986	0.84966235598388	0.0228	0.0131	0.0127	0.0034	0.1595	0.0028	0.0023	0.0643	0.001	0.108	0.1358	0.0219	0.0014	0.1232	0.0198	0.004	0.0046	0.0023	9e-04	0.0475	0.0304	0.0199	0.0772	0.017	0.0993	0.0011
17	rs117058912	20167365	0.77	1.46360790478102	0.89	0.325204496311925	0.204188307893986	0.850591804417804	0.0228	0.0131	0.0127	0.0034	0.1595	0.0028	0.0023	0.0643	0.001	0.108	0.1358	0.0219	0.0014	0.1232	0.0198	0.004	0.0046	0.0023	9e-04	0.0475	0.0304	0.0199	0.0772	0.017	0.0993	0.0011
17	rs9897328	20174852	0.77	1.46360790478102	0.89	0.325204496311925	0.207714714882089	0.8535364443621	0.0228	0.0131	0.0127	0.0034	0.1595	0.0028	0.0023	0.0643	9e-04	0.1079	0.1357	0.0218	0.0014	0.1232	0.0198	0.0041	0.0046	0.0023	9e-04	0.0475	0.0304	0.0199	0.0772	0.0171	0.0993	0.0011
17	rs79610501	20175264	0.77	1.46360790478102	0.89	0.325204496311925	0.207714714882089	0.8535364443621	0.0228	0.0131	0.0127	0.0034	0.1595	0.0028	0.0023	0.0643	9e-04	0.1079	0.1357	0.0218	0.0014	0.1232	0.0198	0.0041	0.0046	0.0023	9e-04	0.0475	0.0304	0.0199	0.0772	0.0171	0.0993	0.0011
17	rs79873844	20175391	0.77	1.46360790478102	0.9	0.289513196358555	0.207714714882089	0.853691483700451	0.0228	0.0131	0.0127	0.0034	0.1595	0.0028	0.0023	0.0643	9e-04	0.1079	0.1357	0.0218	0.0014	0.1232	0.0198	0.0041	0.0046	0.0023	9e-04	0.0475	0.0304	0.0199	0.0772	0.0171	0.0993	0.0011
17	rs11204300	20195438	0.77	1.46360790478102	0.9	0.289513196358555	0.202928731532305	0.848578265638694	0.0228	0.0131	0.0127	0.0034	0.1595	0.0028	0.0023	0.0643	9e-04	0.108	0.1357	0.0218	0.0014	0.1232	0.0197	0.0041	0.0046	0.0022	9e-04	0.0476	0.0304	0.0199	0.0772	0.017	0.0994	0.0011
17	rs9325894	20197101	0.77	1.46360790478102	0.9	0.289513196358555	0.198283424539252	0.849352586622381	0.0228	0.0131	0.0127	0.0035	0.1595	0.0028	0.0023	0.0643	9e-04	0.108	0.1357	0.0218	0.0014	0.1232	0.0197	0.0041	0.0046	0.0022	9e-04	0.0476	0.0304	0.0199	0.0772	0.017	0.0994	0.0011
17	rs56237951	20201127	0.77	1.46360790478102	0.9	0.289513196358555	0.191107083496076	0.848887976469038	0.0228	0.0131	0.0127	0.0035	0.1596	0.0028	0.0023	0.0644	9e-04	0.108	0.1357	0.0218	0.0014	0.1232	0.0198	0.0041	0.0045	0.0022	9e-04	0.0476	0.0304	0.0199	0.0771	0.017	0.0994	0.0011
17	rs62066879	20206311	0.77	1.46360790478102	0.9	0.289513196358555	0.190500073140265	0.849352586622381	0.0228	0.0131	0.0127	0.0035	0.1596	0.0028	0.0023	0.0644	9e-04	0.108	0.1357	0.0218	0.0014	0.1232	0.0198	0.0041	0.0045	0.0022	9e-04	0.0476	0.0304	0.0199	0.0771	0.017	0.0994	0.0011
17	rs2120282	20209474	0.77	1.46360790478102	0.9	0.289513196358555	0.189780683433852	0.847958914269475	0.0228	0.0131	0.0127	0.0035	0.1596	0.0028	0.0023	0.0644	9e-04	0.108	0.1357	0.0218	0.0014	0.1232	0.0198	0.0041	0.0045	0.0022	9e-04	0.0476	0.0304	0.0199	0.0771	0.017	0.0994	0.0011
17	rs73309111	20210616	0.77	1.46360790478102	0.9	0.289513196358555	0.188761073167065	0.847958914269475	0.0228	0.0132	0.0127	0.0035	0.1596	0.0028	0.0023	0.0643	9e-04	0.1081	0.1357	0.0218	0.0014	0.1231	0.0198	0.0041	0.0045	0.0022	9e-04	0.0476	0.0304	0.0199	0.0771	0.017	0.0994	0.0011
17	rs72832522	20210985	0.77	1.46360790478102	0.9	0.289513196358555	0.189100593635947	0.849042840666859	0.0228	0.0132	0.0127	0.0035	0.1596	0.0028	0.0023	0.0643	9e-04	0.108	0.1357	0.0218	0.0014	0.1232	0.0198	0.0041	0.0045	0.0022	9e-04	0.0476	0.0304	0.0199	0.0771	0.017	0.0994	0.0011
17	rs75296798	20217375	0.77	1.46360790478102	0.9	0.289513196358555	0.187406487593384	0.85260633064038	0.0228	0.0132	0.0127	0.0035	0.1596	0.0028	0.0023	0.0644	9e-04	0.1081	0.1357	0.0218	0.0014	0.1231	0.0198	0.0041	0.0045	0.0021	9e-04	0.0476	0.0304	0.0198	0.0771	0.017	0.0994	0.0011
17	rs62066880	20219051	0.77	1.46360790478102	0.9	0.289513196358555	0.187293857977912	0.852451332081512	0.0228	0.0132	0.0127	0.0035	0.1596	0.0028	0.0023	0.0644	9e-04	0.1081	0.1357	0.0218	0.0014	0.1231	0.0198	0.0041	0.0045	0.0021	9e-04	0.0476	0.0304	0.0198	0.0771	0.017	0.0994	0.0011
17	rs36111993	20224349	0.77	1.46360790478102	0.9	0.289513196358555	0.18736894007166	0.85260633064038	0.0228	0.0132	0.0127	0.0035	0.1596	0.0028	0.0023	0.0644	9e-04	0.1081	0.1357	0.0218	0.0014	0.1231	0.0198	0.0041	0.0045	0.0021	9e-04	0.0476	0.0304	0.0198	0.0771	0.017	0.0994	0.0011
17	rs9912844	20291257	0.77	1.46360790478102	0.9	0.289513196358555	0.182450559253322	0.855707524451447	0.0228	0.0131	0.0128	0.0035	0.1596	0.0028	0.0023	0.0644	9e-04	0.1081	0.1355	0.0218	0.0014	0.123	0.0198	0.0041	0.0045	0.0022	9e-04	0.0475	0.0304	0.0198	0.0771	0.017	0.0994	0.0011
17	rs9895295	20325731	0.77	1.46360790478102	0.9	0.289513196358555	0.1796528841292	0.862227582561818	0.0228	0.0132	0.0128	0.0035	0.1595	0.0029	0.0023	0.0645	9e-04	0.1081	0.1355	0.0218	0.0014	0.1229	0.0198	0.0041	0.0045	0.0022	9e-04	0.0475	0.0305	0.0198	0.0771	0.017	0.0994	0.0011
17	rs117875592	20329068	0.77	1.46360790478102	0.9	0.289513196358555	0.17892079786799	0.867357620783856	0.0228	0.0132	0.0128	0.0035	0.1595	0.0029	0.0023	0.0645	9e-04	0.1081	0.1355	0.0218	0.0014	0.1229	0.0198	0.0041	0.0045	0.0022	9e-04	0.0475	0.0305	0.0198	0.077	0.017	0.0994	0.0011
17	rs6650602	20350968	0.77	1.46360790478102	0.9	0.289513196358555	0.177607393665787	0.864247759648201	0.0228	0.0132	0.0128	0.0035	0.1591	0.0029	0.0024	0.0646	9e-04	0.1083	0.1356	0.0219	0.0014	0.1227	0.0198	0.0042	0.0045	0.0022	9e-04	0.0474	0.0304	0.0197	0.0771	0.017	0.0994	0.0011
17	rs1682297	20384920	0.78	1.37552415152317	0.9	0.289513196358555	0.162766747476195	0.845791923447996	0.023	0.0131	0.0131	0.0036	0.1576	0.003	0.0025	0.0652	9e-04	0.1087	0.1362	0.022	0.0014	0.1221	0.0196	0.0044	0.0047	0.0021	9e-04	0.0468	0.0304	0.0197	0.0772	0.017	0.0994	0.0012
17	rs16942200	20432757	0.79	1.29072091625847	0.9	0.289513196358555	0.11913023797046	0.824031952889928	0.0231	0.0131	0.0134	0.0038	0.1577	0.0033	0.0027	0.0661	9e-04	0.1095	0.1351	0.0223	0.0015	0.1213	0.0195	0.0046	0.0049	0.0019	9e-04	0.0461	0.0301	0.0196	0.0769	0.0171	0.0991	0.0013
17	rs4985911	20462958	0.8	1.20917223849118	0.9	0.289513196358555	0.0907927838932328	0.834974306027766	0.0228	0.0127	0.014	0.0043	0.1564	0.0038	0.0031	0.0683	9e-04	0.1106	0.1336	0.0234	0.0014	0.12	0.0194	0.0051	0.0053	0.0018	9e-04	0.0444	0.0301	0.0193	0.0766	0.0172	0.0992	0.0013
17	rs11650733	20463248	0.8	1.20917223849118	0.9	0.289513196358555	0.0911568306456518	0.83698109773355	0.0228	0.0127	0.014	0.0043	0.1564	0.0038	0.0031	0.0683	9e-04	0.1107	0.1336	0.0234	0.0014	0.12	0.0194	0.0051	0.0053	0.0018	9e-04	0.0444	0.0301	0.0193	0.0766	0.0172	0.0991	0.0013
17	rs116868070	20466337	0.8	1.20917223849118	0.91	0.256642068151906	0.0872028890568597	0.834357033955666	0.0228	0.0127	0.014	0.0043	0.1563	0.0038	0.0031	0.0684	9e-04	0.1106	0.1336	0.0234	0.0014	0.12	0.0194	0.0051	0.0053	0.0018	9e-04	0.0443	0.0301	0.0193	0.0766	0.0172	0.0992	0.0013
17	rs150637113	20483255	0.8	1.20917223849118	0.92	0.226487429171296	0.0803868556247922	0.826649199037722	0.0228	0.0127	0.0141	0.0043	0.1561	0.0039	0.0032	0.0691	9e-04	0.1103	0.1334	0.0236	0.0015	0.1202	0.0193	0.0051	0.0053	0.0018	9e-04	0.0439	0.03	0.0191	0.0761	0.0171	0.0998	0.0013
17	rs148041589	20508409	0.8	1.20917223849118	0.93	0.198940398764014	0.0748186159499828	0.830038802497907	0.0229	0.0127	0.0142	0.0044	0.1556	0.004	0.0032	0.0701	9e-04	0.11	0.1331	0.0238	0.0015	0.1206	0.019	0.0052	0.0054	0.0018	9e-04	0.0435	0.0299	0.0189	0.0754	0.0168	0.1007	0.0013
17	rs17762379	20514921	0.8	1.20917223849118	0.93	0.198940398764014	0.0774828966997719	0.857414171761864	0.0228	0.0126	0.0143	0.0043	0.1553	0.0041	0.0032	0.0703	9e-04	0.1102	0.1329	0.024	0.0014	0.1203	0.0188	0.0052	0.0055	0.0017	9e-04	0.0435	0.0298	0.019	0.0756	0.0167	0.1009	0.0013
17	rs10512426	20522444	0.8	1.20917223849118	0.93	0.198940398764014	0.0778778459962153	0.843626084407573	0.0227	0.0126	0.0143	0.0044	0.1551	0.0041	0.0032	0.0706	9e-04	0.11	0.1323	0.0242	0.0014	0.1205	0.0187	0.0052	0.0057	0.0017	9e-04	0.0435	0.0297	0.0194	0.0753	0.0166	0.1013	0.0013
17	rs67959066	20522535	0.8	1.20917223849118	0.93	0.198940398764014	0.0782299982991545	0.843626084407573	0.0227	0.0126	0.0143	0.0044	0.1551	0.0041	0.0032	0.0706	9e-04	0.11	0.1323	0.0242	0.0014	0.1205	0.0187	0.0052	0.0057	0.0017	9e-04	0.0435	0.0297	0.0194	0.0753	0.0166	0.1013	0.0013
17	rs8081407	20525861	0.8	1.20917223849118	0.93	0.198940398764014	0.0759592617394603	0.844554159913255	0.0226	0.0127	0.0143	0.0044	0.1549	0.0041	0.0032	0.0708	9e-04	0.11	0.1321	0.0242	0.0014	0.1206	0.0187	0.0052	0.0057	0.0017	0.001	0.0435	0.0296	0.0196	0.0752	0.0165	0.1014	0.0012
17	rs600044	20531891	0.81	1.13085046114427	0.93	0.198940398764014	0.0794705943994427	0.820801291799713	0.0228	0.0126	0.0142	0.0044	0.1553	0.004	0.0032	0.071	9e-04	0.1103	0.1319	0.0246	0.0014	0.12	0.0186	0.0053	0.0055	0.0017	0.001	0.0433	0.0294	0.0196	0.0752	0.0166	0.1015	0.0013
17	rs62069300	20539237	0.81	1.13085046114427	0.93	0.198940398764014	0.0796042602671055	0.821262651530228	0.0228	0.0125	0.0143	0.0044	0.1551	0.0039	0.0031	0.0713	9e-04	0.1105	0.1321	0.0247	0.0013	0.12	0.0186	0.0053	0.0055	0.0017	0.001	0.043	0.0293	0.0197	0.0754	0.0165	0.1016	0.0012
17	rs11655547	20539332	0.81	1.13085046114427	0.93	0.198940398764014	0.0796042602671055	0.821416450214918	0.0228	0.0125	0.0143	0.0044	0.1551	0.0039	0.0031	0.0713	9e-04	0.1105	0.1321	0.0247	0.0013	0.12	0.0186	0.0053	0.0055	0.0017	0.001	0.043	0.0293	0.0197	0.0754	0.0165	0.1016	0.0012
17	rs72832551	20540990	0.81	1.13085046114427	0.93	0.198940398764014	0.079872025016724	0.830809571601255	0.0228	0.0125	0.0143	0.0044	0.1551	0.0039	0.0031	0.0713	8e-04	0.1106	0.1321	0.0247	0.0013	0.1199	0.0186	0.0053	0.0055	0.0017	9e-04	0.0429	0.0292	0.0197	0.0754	0.0165	0.1016	0.0012
17	rs60500325	20549720	0.81	1.13085046114427	0.93	0.198940398764014	0.079403815574154	0.844244777859173	0.0227	0.0124	0.0146	0.0044	0.155	0.0039	0.0031	0.0717	8e-04	0.1108	0.1321	0.0249	0.0013	0.1197	0.0185	0.0053	0.0054	0.0017	9e-04	0.0426	0.029	0.0197	0.0756	0.0165	0.1017	0.0012
17	rs12451088	20553109	0.81	1.13085046114427	0.93	0.198940398764014	0.0785168754250214	0.850591804417804	0.0226	0.0124	0.0146	0.0044	0.1551	0.0039	0.0031	0.0717	8e-04	0.1109	0.1322	0.0249	0.0013	0.1197	0.0185	0.0053	0.0054	0.0016	8e-04	0.0426	0.029	0.0197	0.0755	0.0165	0.1017	0.0012
17	rs663663	20560210	0.81	1.13085046114427	0.93	0.198940398764014	0.0771984596254555	0.879663891816475	0.0224	0.0124	0.0146	0.0044	0.1551	0.0039	0.003	0.0719	8e-04	0.1109	0.1321	0.025	0.0013	0.1197	0.0184	0.0052	0.0054	0.0016	9e-04	0.0426	0.0289	0.0198	0.0756	0.0165	0.1018	0.0012
17	rs58351925	20567976	0.81	1.13085046114427	0.93	0.198940398764014	0.073392603157641	0.905323023831806	0.0222	0.0124	0.0146	0.0044	0.1552	0.0039	0.003	0.0721	8e-04	0.1109	0.132	0.025	0.0013	0.1197	0.0184	0.0052	0.0054	0.0016	9e-04	0.0425	0.0288	0.0198	0.0756	0.0165	0.1019	0.0012
17	rs75226763	20610432	0.81	1.13085046114427	0.93	0.198940398764014	0.0709862800998452	0.917106777320287	0.0221	0.0124	0.0146	0.0044	0.1553	0.0039	0.003	0.0722	8e-04	0.111	0.132	0.0251	0.0013	0.1197	0.0183	0.0052	0.0054	0.0016	9e-04	0.0425	0.0288	0.0198	0.0757	0.0165	0.1019	0.0012
17	rs72836492	20619398	0.81	1.13085046114427	0.93	0.198940398764014	0.0701820292757337	0.917421429033237	0.0221	0.0124	0.0146	0.0044	0.1553	0.0039	0.003	0.0722	8e-04	0.111	0.132	0.0251	0.0013	0.1197	0.0183	0.0052	0.0054	0.0016	9e-04	0.0425	0.0288	0.0198	0.0757	0.0165	0.1019	0.0012
17	rs12945283	20620373	0.81	1.13085046114427	0.93	0.198940398764014	0.0699972795688548	0.915533843435073	0.022	0.0124	0.0146	0.0044	0.1553	0.0039	0.003	0.0722	8e-04	0.111	0.132	0.0251	0.0013	0.1198	0.0183	0.0052	0.0054	0.0016	9e-04	0.0425	0.0288	0.0198	0.0757	0.0165	0.1019	0.0012
17	rs117676630	20624020	0.81	1.13085046114427	0.93	0.198940398764014	0.0707588360801704	0.916949459576463	0.022	0.0124	0.0146	0.0044	0.1553	0.0039	0.003	0.0722	8e-04	0.111	0.132	0.0251	0.0013	0.1198	0.0183	0.0052	0.0054	0.0016	9e-04	0.0425	0.0288	0.0198	0.0757	0.0165	0.1019	0.0011
17	rs16962899	20642014	0.81	1.13085046114427	0.93	0.198940398764014	0.0740927472099494	0.942662988840735	0.0221	0.0123	0.0146	0.0044	0.1553	0.0039	0.003	0.0722	8e-04	0.1109	0.1319	0.0251	0.0013	0.1198	0.0183	0.0052	0.0054	0.0016	8e-04	0.0424	0.0289	0.0198	0.0757	0.0165	0.1019	0.0011
17	rs117205043	20644292	0.82	1.05572611347058	0.93	0.198940398764014	0.0802075432842139	0.954858685143035	0.0221	0.0123	0.0146	0.0044	0.1554	0.0039	0.003	0.0723	8e-04	0.1108	0.1317	0.0252	0.0012	0.1196	0.0184	0.0052	0.0053	0.0016	8e-04	0.0421	0.0288	0.0198	0.0757	0.0165	0.1025	0.0011
17	rs11653013	20653088	0.82	1.05572611347058	0.93	0.198940398764014	0.0811743702304277	0.887002095320393	0.0222	0.0123	0.0146	0.0044	0.1558	0.004	0.0031	0.0722	7e-04	0.1109	0.1312	0.0253	0.0012	0.1197	0.0185	0.0053	0.0053	0.0016	9e-04	0.0418	0.0287	0.0199	0.0754	0.0164	0.1027	0.0011
17	rs71373613	20658479	0.82	1.05572611347058	0.93	0.198940398764014	0.0910596614124828	0.951054111546426	0.0222	0.0123	0.0146	0.0044	0.1558	0.004	0.0031	0.0722	7e-04	0.1109	0.1312	0.0254	0.0012	0.1197	0.0185	0.0053	0.0053	0.0016	9e-04	0.0417	0.0287	0.0199	0.0754	0.0164	0.1027	0.0011
17	rs111627402	20678899	0.83	0.983767787599247	0.93	0.198940398764014	0.051137487048655	0.766752169282507	0.0225	0.0122	0.0153	0.0045	0.1554	0.0044	0.0032	0.0726	7e-04	0.1111	0.129	0.0261	0.0013	0.1194	0.0185	0.0054	0.0054	0.0015	8e-04	0.0408	0.0281	0.0203	0.0757	0.0169	0.1033	0.001
17	rs8068654	20680949	0.83	0.983767787599247	0.93	0.198940398764014	0.045021542392801	0.755403494920093	0.0225	0.012	0.0155	0.0045	0.1549	0.0045	0.0034	0.0727	6e-04	0.1119	0.128	0.0264	0.0013	0.1193	0.0183	0.0054	0.0054	0.0015	8e-04	0.0403	0.0279	0.0204	0.0761	0.0173	0.1034	0.001
17	rs2958471	20682586	0.83	0.983767787599247	0.93	0.198940398764014	0.04038047808702	0.74514598301782	0.0225	0.0119	0.0157	0.0045	0.1545	0.0046	0.0034	0.0727	6e-04	0.1123	0.1276	0.0266	0.0014	0.1193	0.0183	0.0054	0.0054	0.0015	8e-04	0.0401	0.0277	0.0205	0.0763	0.0174	0.1034	0.001
17	rs2958475	20688829	0.83	0.983767787599247	0.94	0.173887076546345	0.0464270866789627	0.854776922006558	0.0223	0.0118	0.0158	0.0046	0.1553	0.0048	0.0034	0.0732	5e-04	0.1133	0.1262	0.0265	0.0013	0.1181	0.0185	0.0054	0.0052	0.0015	8e-04	0.04	0.0273	0.0206	0.0766	0.0175	0.104	9e-04
17	rs3930821	20697797	0.83	0.983767787599247	0.94	0.173887076546345	0.0511208286311483	0.833431304601539	0.0223	0.0118	0.0159	0.0046	0.1554	0.0048	0.0034	0.0735	5e-04	0.1132	0.1258	0.0265	0.0014	0.1181	0.0185	0.0054	0.0052	0.0015	8e-04	0.04	0.0271	0.0207	0.0764	0.0176	0.1041	0.001
17	rs79529135	20700719	0.83	0.983767787599247	0.94	0.173887076546345	0.0512541982116009	0.800096991335639	0.0223	0.0118	0.0159	0.0046	0.1554	0.0048	0.0034	0.0736	5e-04	0.1132	0.1257	0.0265	0.0014	0.1181	0.0186	0.0054	0.0052	0.0015	8e-04	0.04	0.0271	0.0207	0.0764	0.0176	0.1041	0.001
17	rs28651066	20709741	0.84	0.914942008907111	0.94	0.173887076546345	0.0574280028678381	0.782244758080413	0.0223	0.0118	0.0158	0.0047	0.1555	0.0049	0.0034	0.0736	5e-04	0.1132	0.1257	0.0265	0.0014	0.1179	0.0186	0.0054	0.0052	0.0015	8e-04	0.0398	0.027	0.0208	0.0763	0.0176	0.1039	0.0011
17	rs114955043	20718139	0.85	0.849213100564478	0.94	0.173887076546345	0.0470227319391993	0.538259584883026	0.0229	0.0118	0.0158	0.0052	0.1565	0.0051	0.0036	0.0732	6e-04	0.1136	0.1261	0.0265	0.0015	0.1164	0.0196	0.0054	0.0052	0.0017	0.001	0.0383	0.0268	0.0215	0.0754	0.0181	0.1023	0.0012
17	rs2993352	20719239	0.85	0.849213100564478	0.94	0.173887076546345	0.0499637939996503	0.53546926580406	0.0231	0.0118	0.0158	0.0053	0.1568	0.0052	0.0037	0.0731	7e-04	0.1137	0.1263	0.0266	0.0016	0.1159	0.0199	0.0055	0.0052	0.0017	0.001	0.0378	0.0267	0.0218	0.0751	0.0182	0.1018	0.0012
17	rs1015218	20733364	0.85	0.849213100564478	0.94	0.173887076546345	0.0515886453127538	0.480036685288879	0.0231	0.0118	0.0158	0.0054	0.1567	0.0052	0.0037	0.0731	7e-04	0.1137	0.1263	0.0266	0.0016	0.1158	0.02	0.0055	0.0052	0.0018	0.001	0.0378	0.0267	0.0218	0.0751	0.0183	0.1017	0.0012
17	rs1556806	20733390	0.85	0.849213100564478	0.94	0.173887076546345	0.0515048964234409	0.478545521942798	0.0231	0.0118	0.0158	0.0054	0.1567	0.0052	0.0037	0.0731	7e-04	0.1137	0.1263	0.0266	0.0016	0.1158	0.02	0.0055	0.0052	0.0018	0.001	0.0378	0.0267	0.0218	0.075	0.0183	0.1017	0.0012
17	rs117731563	20751405	0.85	0.849213100564478	0.94	0.173887076546345	0.0500130156877488	0.504468240767327	0.0231	0.0118	0.0158	0.0054	0.1573	0.0052	0.0037	0.0731	7e-04	0.1135	0.1263	0.0264	0.0016	0.1158	0.02	0.0054	0.0051	0.0018	0.0011	0.0377	0.0267	0.022	0.0747	0.0183	0.1014	0.0012
17	rs118092968	20761636	0.85	0.849213100564478	0.94	0.173887076546345	0.0476235369037566	0.478545521942798	0.0232	0.012	0.0159	0.0053	0.1586	0.0052	0.0037	0.0732	6e-04	0.1136	0.1265	0.0262	0.0015	0.1159	0.0202	0.0052	0.0049	0.0018	0.0011	0.0374	0.0267	0.0224	0.074	0.0182	0.1007	0.0011
17	rs11869033	20787180	0.85	0.849213100564478	0.94	0.173887076546345	0.0478780551944674	0.461551425041483	0.0232	0.012	0.0159	0.0053	0.1586	0.0052	0.0037	0.0732	6e-04	0.1136	0.1265	0.0262	0.0015	0.1158	0.0202	0.0052	0.0049	0.0018	0.0011	0.0375	0.0267	0.0224	0.074	0.0182	0.1007	0.0011
17	rs2279263	20799119	0.85	0.849213100564478	0.95	0.15120882267165	0.0484219597274529	0.460477868587336	0.0232	0.012	0.0159	0.0054	0.1587	0.0052	0.0037	0.0732	6e-04	0.1137	0.1265	0.0262	0.0015	0.1157	0.0201	0.0053	0.0049	0.0018	0.0011	0.0375	0.0267	0.0225	0.0741	0.0182	0.1007	0.0011
17	rs17690697	20805784	0.85	0.849213100564478	0.95	0.15120882267165	0.0517396238447392	0.464372623407387	0.0232	0.012	0.0159	0.0054	0.1587	0.0052	0.0037	0.0732	6e-04	0.1137	0.1265	0.0262	0.0015	0.1157	0.0202	0.0052	0.0049	0.0018	0.0011	0.0374	0.0266	0.0224	0.0742	0.0183	0.1007	0.0011
17	rs72838165	20811267	0.85	0.849213100564478	0.95	0.15120882267165	0.05227883981144	0.46921939749277	0.0232	0.012	0.016	0.0054	0.1587	0.0052	0.0037	0.0732	7e-04	0.1136	0.1264	0.0262	0.0015	0.1156	0.0202	0.0051	0.0049	0.0018	0.0011	0.0374	0.0266	0.0224	0.0743	0.0183	0.1006	0.0011
17	rs12450581	20813574	0.85	0.849213100564478	0.95	0.15120882267165	0.052448115230594	0.469354217380389	0.0232	0.012	0.0161	0.0054	0.1586	0.0052	0.0037	0.073	7e-04	0.1135	0.1264	0.0262	0.0015	0.1154	0.0202	0.0051	0.0049	0.0018	0.0011	0.0374	0.0267	0.0223	0.0743	0.0183	0.1012	0.0011
17	rs17841431	20814961	0.85	0.849213100564478	0.95	0.15120882267165	0.0530093322342275	0.475702095162305	0.0232	0.012	0.0161	0.0054	0.1586	0.0052	0.0037	0.073	7e-04	0.1136	0.1263	0.0262	0.0015	0.1154	0.0202	0.0051	0.0049	0.0018	0.0011	0.0374	0.0267	0.0223	0.0743	0.0183	0.1011	0.0011
17	rs11870757	20816341	0.85	0.849213100564478	0.95	0.15120882267165	0.0529069947332992	0.477055560307352	0.0232	0.0119	0.0161	0.0055	0.1586	0.0053	0.0037	0.073	7e-04	0.1135	0.1263	0.0262	0.0015	0.1155	0.0202	0.0051	0.0049	0.0018	0.0011	0.0374	0.0267	0.0224	0.0743	0.0183	0.101	0.0011
17	rs9912643	20823013	0.85	0.849213100564478	0.95	0.15120882267165	0.0578973888457718	0.515762793686857	0.0232	0.0119	0.0162	0.0055	0.1586	0.0053	0.0036	0.0731	7e-04	0.1133	0.1263	0.0262	0.0015	0.1154	0.0202	0.0051	0.0049	0.0018	0.0011	0.0375	0.0267	0.0224	0.0744	0.0183	0.1009	0.0011
17	rs7224181	20839396	0.86	0.78654304280128	0.95	0.15120882267165	0.0583693171493588	0.472457855483936	0.0232	0.0119	0.0162	0.0055	0.1587	0.0052	0.0036	0.0731	7e-04	0.1136	0.1267	0.026	0.0015	0.1153	0.02	0.005	0.0048	0.0019	0.0011	0.0376	0.0268	0.0223	0.0744	0.0183	0.1008	0.0011
17	rs11869959	20857758	0.87	0.726891327677376	0.95	0.15120882267165	0.0409507518502585	0.294568795660129	0.0247	0.0115	0.017	0.0053	0.1568	0.0048	0.0037	0.0705	6e-04	0.1151	0.1291	0.0256	0.0017	0.1177	0.0185	0.0045	0.0047	0.0018	9e-04	0.0378	0.028	0.022	0.0735	0.0177	0.1005	9e-04
17	rs73299993	20861377	0.87	0.726891327677376	0.95	0.15120882267165	0.0411085412343487	0.293623239777972	0.0247	0.0115	0.017	0.0053	0.1568	0.0048	0.0037	0.0704	6e-04	0.1152	0.1292	0.0256	0.0017	0.1176	0.0185	0.0045	0.0047	0.0018	9e-04	0.0378	0.028	0.022	0.0735	0.0177	0.1005	9e-04
17	rs11650829	20873417	0.87	0.726891327677376	0.95	0.15120882267165	0.0386198471429478	0.284803699847686	0.0247	0.0115	0.017	0.0053	0.1567	0.0048	0.0037	0.0704	6e-04	0.1152	0.1294	0.0256	0.0017	0.1176	0.0185	0.0045	0.0048	0.0018	9e-04	0.0379	0.028	0.0221	0.0734	0.0177	0.1005	9e-04
17	rs75883746	20880491	0.87	0.726891327677376	0.96	0.130782650589638	0.0382495797514136	0.281182320771671	0.0248	0.0115	0.017	0.0053	0.1567	0.0049	0.0037	0.0704	6e-04	0.1152	0.1295	0.0256	0.0016	0.1176	0.0185	0.0045	0.0048	0.0018	9e-04	0.0379	0.028	0.0221	0.0734	0.0176	0.1005	9e-04
17	rs56078966	20892475	0.87	0.726891327677376	0.97	0.112481740502774	0.0379768933023243	0.280599557323607	0.0248	0.0115	0.017	0.0054	0.1567	0.0049	0.0037	0.0704	6e-04	0.1152	0.1295	0.0255	0.0016	0.1176	0.0185	0.0045	0.0048	0.0018	9e-04	0.0379	0.028	0.0221	0.0734	0.0176	0.1004	9e-04
17	rs72838197	20898412	0.87	0.726891327677376	0.95	0.15120882267165	0.0370330743722878	0.28025007722572	0.0248	0.0115	0.0171	0.0054	0.1568	0.0049	0.0038	0.0704	6e-04	0.1152	0.1298	0.0255	0.0016	0.1175	0.0184	0.0045	0.0048	0.0018	9e-04	0.0379	0.028	0.0222	0.0733	0.0176	0.1003	9e-04
17	rs113331025	20909743	0.87	0.726891327677376	0.95	0.15120882267165	0.0368329613687632	0.283750872450552	0.0248	0.0115	0.0171	0.0054	0.1568	0.005	0.0038	0.0704	6e-04	0.1152	0.13	0.0254	0.0016	0.1174	0.0183	0.0046	0.0048	0.0018	9e-04	0.0379	0.028	0.0223	0.0733	0.0175	0.1001	9e-04
17	rs2291034	20911173	0.87	0.726891327677376	0.95	0.15120882267165	0.0375568889797461	0.286092103997928	0.0248	0.0115	0.0171	0.0054	0.1568	0.005	0.0038	0.0704	6e-04	0.1152	0.13	0.0254	0.0016	0.1174	0.0183	0.0046	0.0049	0.0018	9e-04	0.0379	0.028	0.0223	0.0733	0.0175	0.1001	9e-04
17	rs117843447	20921845	0.87	0.726891327677376	0.95	0.15120882267165	0.0373413746177844	0.303119890231718	0.0247	0.0115	0.0172	0.0055	0.1567	0.0051	0.0038	0.0703	6e-04	0.1153	0.1304	0.0254	0.0016	0.1172	0.0181	0.0046	0.0049	0.0018	9e-04	0.038	0.028	0.0224	0.0732	0.0174	0.1001	9e-04
17	rs9895277	20927226	0.87	0.726891327677376	0.95	0.15120882267165	0.0399422880600469	0.31186421620162	0.0247	0.0115	0.0172	0.0055	0.1567	0.005	0.0038	0.0704	6e-04	0.1153	0.1305	0.0254	0.0016	0.1172	0.018	0.0046	0.0049	0.0018	9e-04	0.0381	0.028	0.0223	0.0732	0.0174	0.1002	9e-04
17	rs1115509	20928954	0.87	0.726891327677376	0.95	0.15120882267165	0.0399563719283393	0.312225154572281	0.0247	0.0115	0.0172	0.0055	0.1567	0.005	0.0038	0.0704	6e-04	0.1153	0.1305	0.0254	0.0016	0.1172	0.018	0.0046	0.0049	0.0018	9e-04	0.0381	0.028	0.0223	0.0732	0.0174	0.1002	9e-04
17	rs62058987	20934531	0.87	0.726891327677376	0.95	0.15120882267165	0.0410224226642626	0.320197003853536	0.0247	0.0115	0.0172	0.0055	0.1567	0.005	0.0038	0.0704	6e-04	0.1153	0.1305	0.0254	0.0016	0.1172	0.018	0.0046	0.0049	0.0018	9e-04	0.0381	0.028	0.0223	0.0732	0.0174	0.1002	8e-04
17	rs1993901	20938791	0.87	0.726891327677376	0.95	0.15120882267165	0.0406506731594441	0.326885308073674	0.0247	0.0115	0.0172	0.0055	0.1567	0.005	0.0038	0.0704	6e-04	0.1152	0.1305	0.0254	0.0016	0.1172	0.018	0.0046	0.0049	0.0018	8e-04	0.0381	0.028	0.0223	0.0732	0.0174	0.1005	8e-04
17	rs117230833	20940278	0.87	0.726891327677376	0.95	0.15120882267165	0.0406791868018438	0.32627560388876	0.0247	0.0115	0.0172	0.0055	0.1567	0.005	0.0038	0.0704	6e-04	0.1152	0.1305	0.0254	0.0016	0.1172	0.018	0.0046	0.0049	0.0018	8e-04	0.0381	0.028	0.0223	0.0732	0.0174	0.1005	8e-04
17	rs113799755	20942135	0.87	0.726891327677376	0.95	0.15120882267165	0.0405794491281043	0.3270072889463	0.0247	0.0115	0.0171	0.0055	0.1567	0.005	0.0038	0.0704	6e-04	0.1152	0.1305	0.0254	0.0016	0.1172	0.018	0.0046	0.0049	0.0018	8e-04	0.0381	0.028	0.0223	0.0732	0.0174	0.1005	8e-04
17	rs12943067	20956096	0.87	0.726891327677376	0.95	0.15120882267165	0.0414253706868944	0.328594252649366	0.0248	0.0115	0.0171	0.0055	0.1567	0.005	0.0038	0.0705	6e-04	0.1152	0.1305	0.0254	0.0016	0.1171	0.018	0.0046	0.0049	0.0018	8e-04	0.0381	0.0279	0.0223	0.0733	0.0173	0.1005	8e-04
17	rs72840139	20961796	0.87	0.726891327677376	0.95	0.15120882267165	0.0406934487736766	0.319469837439548	0.0248	0.0115	0.0171	0.0056	0.1566	0.005	0.0038	0.0706	6e-04	0.1152	0.1306	0.0254	0.0016	0.1171	0.018	0.0046	0.0049	0.0018	8e-04	0.0381	0.0278	0.0223	0.0733	0.0173	0.1004	8e-04
17	rs115932229	20969136	0.87	0.726891327677376	0.95	0.15120882267165	0.0441108250042971	0.316324434414308	0.0248	0.0115	0.0171	0.0057	0.1564	0.0051	0.0039	0.0706	6e-04	0.1152	0.1306	0.0254	0.0016	0.1171	0.018	0.0046	0.005	0.0018	8e-04	0.0381	0.0278	0.0223	0.0733	0.0173	0.1002	8e-04
17	rs4985975	20972023	0.87	0.726891327677376	0.94	0.173887076546345	0.0517732148983823	0.314755190716147	0.0248	0.0115	0.0171	0.0058	0.1563	0.0051	0.0039	0.0705	6e-04	0.1153	0.1306	0.0255	0.0016	0.117	0.018	0.0046	0.0052	0.0018	8e-04	0.0381	0.0279	0.0223	0.0732	0.0173	0.1	9e-04
17	rs4985976	20975794	0.87	0.726891327677376	0.94	0.173887076546345	0.0496201563875232	0.324448496873198	0.0247	0.0116	0.0172	0.0058	0.1565	0.0051	0.0039	0.0704	7e-04	0.1153	0.1304	0.0256	0.0016	0.1169	0.018	0.0046	0.0053	0.0018	9e-04	0.0381	0.0281	0.0225	0.0732	0.0172	0.0997	9e-04
17	rs72840145	20975908	0.87	0.726891327677376	0.95	0.15120882267165	0.0481175007656441	0.324083437209497	0.0247	0.0116	0.0172	0.0058	0.1564	0.0051	0.0039	0.0704	7e-04	0.1152	0.1304	0.0256	0.0016	0.1168	0.0179	0.0046	0.0053	0.0018	9e-04	0.0382	0.0281	0.0225	0.0732	0.0171	0.0996	9e-04
17	rs899343	20979794	0.87	0.726891327677376	0.95	0.15120882267165	0.0434062653983133	0.30323917236499	0.0244	0.0117	0.0177	0.0059	0.1566	0.0052	0.004	0.0696	7e-04	0.1151	0.1307	0.0255	0.0017	0.1167	0.018	0.0046	0.0054	0.0018	9e-04	0.0379	0.0284	0.0226	0.0729	0.017	0.0995	9e-04
17	rs6587119	20991506	0.88	0.670214810425093	0.94	0.173887076546345	0.0478461901728748	0.292678604437585	0.0243	0.0117	0.0177	0.0061	0.1576	0.0053	0.0041	0.0691	7e-04	0.1155	0.1312	0.0254	0.0018	0.1161	0.0177	0.0047	0.0056	0.002	9e-04	0.037	0.0289	0.0227	0.0726	0.0167	0.0992	0.0011
17	rs17771175	21003053	0.88	0.670214810425093	0.94	0.173887076546345	0.0511041738641937	0.280832618230808	0.0242	0.0117	0.0177	0.0062	0.1575	0.0053	0.0042	0.0686	7e-04	0.1155	0.1316	0.0257	0.0018	0.1159	0.0178	0.0048	0.0058	0.0021	9e-04	0.0366	0.0291	0.0228	0.0724	0.0167	0.0993	0.0011
17	rs8064815	21019308	0.89	0.616467558766813	0.94	0.173887076546345	0.0569074504267648	0.285272005136179	0.0239	0.0116	0.0177	0.0063	0.1571	0.0054	0.0043	0.0685	7e-04	0.1157	0.1324	0.0257	0.0018	0.1158	0.0178	0.0048	0.0059	0.0022	0.001	0.0368	0.0291	0.0231	0.0716	0.0164	0.0992	0.0011
17	rs117985935	21038270	0.89	0.616467558766813	0.94	0.173887076546345	0.0519750689164285	0.256578203829785	0.0238	0.0116	0.0177	0.0063	0.1569	0.0054	0.0044	0.0683	8e-04	0.1156	0.1326	0.0258	0.0018	0.1157	0.0179	0.0047	0.006	0.0021	0.001	0.0367	0.0293	0.0234	0.0712	0.0163	0.0991	0.0012
17	rs8076944	21042655	0.89	0.616467558766813	0.94	0.173887076546345	0.0562301147672666	0.258961436124977	0.0238	0.0116	0.0177	0.0064	0.157	0.0055	0.0044	0.0683	8e-04	0.1157	0.1327	0.0258	0.0018	0.1157	0.0179	0.0047	0.006	0.0021	0.001	0.0366	0.0293	0.0234	0.0712	0.0163	0.0991	0.0012
17	rs77779487	21054152	0.89	0.616467558766813	0.94	0.173887076546345	0.0565324656607668	0.256691534048033	0.0238	0.0116	0.0176	0.0064	0.157	0.0055	0.0044	0.0683	8e-04	0.1157	0.1326	0.0258	0.0018	0.1157	0.0179	0.0047	0.006	0.0022	0.001	0.0366	0.0293	0.0234	0.0712	0.0163	0.0991	0.0012
17	rs12232484	21062412	0.89	0.616467558766813	0.94	0.173887076546345	0.0582238373767642	0.261009698670476	0.0238	0.0116	0.0176	0.0064	0.1571	0.0055	0.0044	0.0683	8e-04	0.1156	0.1326	0.0258	0.0018	0.1157	0.0179	0.0047	0.006	0.0022	0.001	0.0366	0.0293	0.0235	0.0712	0.0163	0.0991	0.0012
17	rs77302689	21066720	0.89	0.616467558766813	0.94	0.173887076546345	0.0558581128158139	0.259529890680576	0.0238	0.0116	0.0176	0.0064	0.1571	0.0055	0.0044	0.0683	8e-04	0.1156	0.1326	0.0259	0.0018	0.1157	0.0179	0.0047	0.006	0.0022	0.001	0.0366	0.0293	0.0235	0.0712	0.0163	0.0991	0.0012
17	rs78755245	21073482	0.89	0.616467558766813	0.94	0.173887076546345	0.0531801894335886	0.268333068128423	0.0238	0.0116	0.0176	0.0064	0.1571	0.0054	0.0044	0.0683	8e-04	0.1156	0.1326	0.0259	0.0018	0.1157	0.0178	0.0047	0.006	0.0021	9e-04	0.0366	0.0293	0.0236	0.0712	0.0163	0.0991	0.0012
17	rs62054893	21074510	0.89	0.616467558766813	0.94	0.173887076546345	0.0535745603860563	0.269828313292017	0.0238	0.0116	0.0176	0.0064	0.1571	0.0054	0.0044	0.0683	8e-04	0.1156	0.1326	0.0259	0.0018	0.1157	0.0178	0.0047	0.0061	0.0021	9e-04	0.0366	0.0293	0.0237	0.0712	0.0163	0.099	0.0012
17	rs11650481	21077534	0.89	0.616467558766813	0.94	0.173887076546345	0.0529752050036465	0.273288684295087	0.0238	0.0116	0.0176	0.0063	0.1571	0.0054	0.0044	0.0683	8e-04	0.1156	0.1326	0.0259	0.0018	0.1157	0.0178	0.0047	0.0061	0.0021	0.001	0.0366	0.0292	0.0237	0.0712	0.0162	0.099	0.0012
17	rs76720490	21081764	0.89	0.616467558766813	0.94	0.173887076546345	0.0514881576188338	0.273057568878456	0.0238	0.0115	0.0175	0.0063	0.1573	0.0055	0.0045	0.0683	8e-04	0.1153	0.1326	0.0259	0.0018	0.1158	0.0178	0.0046	0.0061	0.0021	0.001	0.0366	0.0292	0.0237	0.0712	0.0162	0.0989	0.0012
17	rs117376633	21084813	0.89	0.616467558766813	0.94	0.173887076546345	0.0520087625573825	0.263748554311803	0.0238	0.0115	0.0175	0.0063	0.1574	0.0055	0.0044	0.0683	8e-04	0.1153	0.1326	0.0259	0.0019	0.1158	0.0178	0.0046	0.0061	0.0021	0.001	0.0366	0.0292	0.0238	0.0712	0.0162	0.0989	0.0012
17	rs9911448	21090082	0.89	0.616467558766813	0.94	0.173887076546345	0.0525668265960433	0.263977194986213	0.0238	0.0115	0.0175	0.0063	0.1574	0.0055	0.0045	0.0683	8e-04	0.1153	0.1326	0.0259	0.0019	0.1159	0.0178	0.0046	0.0061	0.0021	0.001	0.0366	0.0291	0.0238	0.0713	0.0162	0.0989	0.0012
17	rs17771444	21102838	0.89	0.616467558766813	0.94	0.173887076546345	0.0570507361586352	0.285272005136179	0.0239	0.0115	0.0175	0.0063	0.1573	0.0055	0.0045	0.0682	7e-04	0.1153	0.1326	0.0259	0.0019	0.1159	0.0179	0.0046	0.0061	0.0021	0.001	0.0366	0.0291	0.0239	0.0712	0.0162	0.0989	0.0012
17	rs12949581	21107429	0.89	0.616467558766813	0.94	0.173887076546345	0.0572122193455661	0.27236458532069	0.0239	0.0115	0.0175	0.0063	0.1573	0.0055	0.0045	0.0682	7e-04	0.1153	0.1327	0.0259	0.0019	0.1159	0.018	0.0046	0.0061	0.0021	0.001	0.0365	0.0291	0.0239	0.0712	0.0162	0.0987	0.0012
17	rs77011344	21110226	0.89	0.616467558766813	0.94	0.173887076546345	0.0553470993496971	0.262720436874489	0.0239	0.0115	0.0175	0.0063	0.1573	0.0055	0.0045	0.0682	7e-04	0.1153	0.1326	0.0259	0.0019	0.1159	0.018	0.0046	0.0061	0.0021	0.001	0.0365	0.0291	0.0239	0.0712	0.0162	0.0987	0.0012
17	rs12450590	21113746	0.89	0.616467558766813	0.94	0.173887076546345	0.0472908742622093	0.253298491117694	0.0239	0.0115	0.0175	0.0062	0.1573	0.0055	0.0045	0.0682	7e-04	0.1153	0.1326	0.026	0.0019	0.1159	0.018	0.0046	0.0061	0.0021	0.001	0.0366	0.0291	0.0239	0.0712	0.0162	0.0988	0.0012
17	rs56173943	21116434	0.9	0.565600701999265	0.94	0.173887076546345	0.0339332023555443	0.238872697788585	0.0239	0.0116	0.0174	0.0064	0.1573	0.0058	0.0047	0.0678	8e-04	0.1152	0.1323	0.0262	0.002	0.1155	0.0181	0.0047	0.0061	0.0021	0.001	0.0363	0.029	0.0241	0.0705	0.0162	0.0993	0.0012
17	rs34739387	21116525	0.9	0.565600701999265	0.94	0.173887076546345	0.0332711290194126	0.233024680425355	0.0239	0.0116	0.0174	0.0064	0.1573	0.0058	0.0047	0.0678	8e-04	0.1152	0.1323	0.0262	0.002	0.1155	0.0181	0.0047	0.0061	0.0021	0.001	0.0363	0.029	0.0241	0.0705	0.0162	0.0993	0.0012
17	rs9891647	21121136	0.9	0.565600701999265	0.94	0.173887076546345	0.0213105409976893	0.157308779897678	0.0239	0.0117	0.0172	0.0066	0.1575	0.0063	0.0052	0.0667	0.0011	0.1153	0.1315	0.0264	0.0022	0.1151	0.0182	0.0051	0.0063	0.0022	0.0011	0.0358	0.0287	0.0246	0.0691	0.0162	0.1004	0.0013
17	rs731870	21122322	0.9	0.565600701999265	0.94	0.173887076546345	0.0231166614802615	0.169986864259469	0.0239	0.0117	0.0172	0.0066	0.1575	0.0063	0.0053	0.0666	0.0011	0.1153	0.1315	0.0265	0.0022	0.1152	0.0182	0.0051	0.0063	0.0022	0.0011	0.0358	0.0288	0.0246	0.0691	0.0162	0.1004	0.0013
17	rs77152609	21125390	0.9	0.565600701999265	0.94	0.173887076546345	0.0204117085941484	0.138958796567564	0.0238	0.0117	0.0172	0.0066	0.1575	0.0063	0.0053	0.0666	0.0011	0.1154	0.1314	0.0265	0.0022	0.1151	0.0181	0.0051	0.0063	0.0022	0.0011	0.0358	0.0288	0.0247	0.069	0.0161	0.1004	0.0013
17	rs77433972	21126760	0.9	0.565600701999265	0.94	0.173887076546345	0.0205698477100997	0.14377156807406	0.0238	0.0117	0.0172	0.0066	0.1575	0.0063	0.0053	0.0666	0.0011	0.1154	0.1314	0.0265	0.0022	0.1151	0.0181	0.0051	0.0063	0.0022	0.0011	0.0358	0.0288	0.0247	0.069	0.0162	0.1004	0.0013
17	rs62054948	21140504	0.9	0.565600701999265	0.94	0.173887076546345	0.0215282627855552	0.16870356327406	0.0238	0.0117	0.0172	0.0066	0.1574	0.0063	0.0053	0.0666	0.0011	0.1156	0.1312	0.0265	0.0023	0.1151	0.018	0.0051	0.0063	0.0022	0.0011	0.0357	0.0288	0.0248	0.0689	0.0161	0.1005	0.0013
17	rs12601300	21141892	0.9	0.565600701999265	0.94	0.173887076546345	0.0215009601007271	0.157212607074504	0.0238	0.0117	0.0172	0.0067	0.1571	0.0063	0.0053	0.0665	0.0011	0.1155	0.1311	0.0266	0.0023	0.1149	0.0181	0.0051	0.0063	0.0022	0.0012	0.0357	0.0288	0.0248	0.0691	0.0163	0.1005	0.0013
17	rs28603161	21144130	0.9	0.565600701999265	0.94	0.173887076546345	0.018410900383935	0.134933388472316	0.0238	0.0117	0.0172	0.0067	0.1571	0.0063	0.0053	0.0664	0.0011	0.1155	0.1311	0.0266	0.0023	0.1148	0.018	0.0051	0.0063	0.0022	0.0012	0.0357	0.0288	0.0249	0.0691	0.0163	0.1006	0.0013
17	rs12449311	21147520	0.9	0.565600701999265	0.91	0.256642068151906	0.01724417299159	0.130412110841988	0.0238	0.0117	0.0171	0.0067	0.157	0.0063	0.0053	0.0664	0.0011	0.1155	0.1311	0.0266	0.0023	0.1147	0.018	0.0051	0.0064	0.0022	0.0012	0.0357	0.0288	0.0249	0.069	0.0163	0.1007	0.0014
17	rs62054951	21150902	0.91	0.517562282080777	0.91	0.256642068151906	0.016943945417386	0.13032226683604	0.0238	0.0117	0.0171	0.0067	0.157	0.0064	0.0054	0.0663	0.0011	0.1155	0.1311	0.0266	0.0023	0.1146	0.018	0.0051	0.0064	0.0023	0.0012	0.0358	0.0288	0.025	0.0689	0.0163	0.1007	0.0014
17	rs11651892	21154152	0.91	0.517562282080777	0.91	0.256642068151906	0.0158612868250497	0.120232232063049	0.024	0.0118	0.0168	0.0067	0.1571	0.0066	0.0056	0.0658	0.0013	0.1147	0.1315	0.0267	0.0024	0.1138	0.0179	0.0052	0.0066	0.0025	0.0013	0.0361	0.0286	0.0254	0.068	0.0165	0.1012	0.0015
17	rs12953029	21155757	0.92	0.472297109457422	0.91	0.256642068151906	0.0146853922665053	0.11444570419554	0.0241	0.0118	0.0166	0.0067	0.157	0.0067	0.0057	0.0656	0.0014	0.1148	0.1313	0.027	0.0024	0.1132	0.0179	0.0052	0.0066	0.0026	0.0013	0.0363	0.0285	0.0254	0.0677	0.0165	0.1015	0.0016
17	rs8067342	21156860	0.92	0.472297109457422	0.91	0.256642068151906	0.0146372673714521	0.120842998952587	0.0242	0.0118	0.0166	0.0068	0.1569	0.0068	0.0057	0.0655	0.0014	0.1146	0.1312	0.027	0.0024	0.1129	0.0179	0.0053	0.0067	0.0027	0.0013	0.0365	0.0285	0.0255	0.0677	0.0165	0.1016	0.0017
17	rs78928450	21157002	0.92	0.472297109457422	0.91	0.256642068151906	0.0119932624801918	0.110535943064983	0.0242	0.0119	0.0166	0.0067	0.1568	0.0068	0.0057	0.0655	0.0014	0.1144	0.1312	0.027	0.0024	0.1128	0.0179	0.0053	0.0067	0.0027	0.0013	0.0364	0.0284	0.0256	0.0678	0.0165	0.1017	0.0017
17	rs6587128	21157703	0.92	0.472297109457422	0.91	0.256642068151906	0.010255614933458	0.120842998952587	0.0242	0.012	0.0166	0.0068	0.1566	0.007	0.0057	0.0657	0.0015	0.1139	0.1312	0.0271	0.0025	0.1124	0.0177	0.0055	0.0068	0.0027	0.0013	0.0365	0.0281	0.0258	0.0682	0.0166	0.1016	0.0017
17	rs4130339	21168137	0.93	0.429746626914861	0.91	0.256642068151906	0.0099024614904439	0.111550874796345	0.0244	0.0116	0.0166	0.0068	0.1566	0.0069	0.0058	0.0654	0.0015	0.1139	0.1316	0.0271	0.0026	0.1114	0.0174	0.0057	0.0067	0.0028	0.0014	0.037	0.028	0.0258	0.0679	0.0164	0.1021	0.0018
17	rs112695278	21175539	0.93	0.429746626914861	0.91	0.256642068151906	0.0103189108523966	0.0984766776535603	0.0245	0.0114	0.0168	0.0068	0.1567	0.0068	0.006	0.065	0.0016	0.1142	0.132	0.0271	0.0027	0.1107	0.0174	0.0058	0.0066	0.0027	0.0015	0.0373	0.0282	0.0258	0.0671	0.0164	0.1024	0.0019
17	rs74774367	21177285	0.93	0.429746626914861	0.91	0.256642068151906	0.0105858235719566	0.0996095188275764	0.0245	0.0114	0.0168	0.0068	0.1568	0.0068	0.006	0.065	0.0015	0.1143	0.132	0.0271	0.0027	0.1106	0.0174	0.0058	0.0066	0.0027	0.0015	0.0374	0.0282	0.0258	0.067	0.0164	0.1024	0.0019
17	rs4986004	21178335	0.93	0.429746626914861	0.91	0.256642068151906	0.011618850834896	0.0978316186615012	0.0245	0.0113	0.0168	0.0068	0.1567	0.0068	0.006	0.065	0.0015	0.1143	0.132	0.0271	0.0027	0.1105	0.0174	0.0058	0.0066	0.0027	0.0015	0.0373	0.0282	0.0258	0.067	0.0164	0.1024	0.0019
17	rs6587133	21180726	0.93	0.429746626914861	0.91	0.256642068151906	0.0141758251201623	0.0999341173109123	0.0246	0.0112	0.0166	0.0069	0.1567	0.0068	0.006	0.065	0.0015	0.1145	0.132	0.0271	0.0027	0.1105	0.0173	0.0057	0.0067	0.0027	0.0015	0.0373	0.0282	0.0258	0.0669	0.0163	0.1027	0.0019
17	rs4986005	21182041	0.93	0.429746626914861	0.91	0.256642068151906	0.0142362704979234	0.0967869462338897	0.0246	0.0112	0.0166	0.0068	0.1567	0.0068	0.006	0.065	0.0015	0.1146	0.132	0.0271	0.0027	0.1104	0.0173	0.0058	0.0066	0.0027	0.0015	0.0373	0.0282	0.0258	0.0668	0.0163	0.1028	0.0019
17	rs73982586	21186010	0.93	0.429746626914861	0.91	0.256642068151906	0.0143780527527638	0.0946313543247389	0.0246	0.0112	0.0165	0.0068	0.1567	0.0068	0.006	0.0649	0.0015	0.1147	0.1321	0.0271	0.0027	0.1102	0.0173	0.0058	0.0066	0.0027	0.0015	0.0373	0.0283	0.0258	0.0667	0.0162	0.103	0.0019
17	rs112755408	21192073	0.93	0.429746626914861	0.91	0.256642068151906	0.0143712775826721	0.0959064362335864	0.0246	0.0112	0.0165	0.0068	0.1568	0.0068	0.006	0.0648	0.0015	0.1148	0.1321	0.0271	0.0027	0.1101	0.0173	0.0058	0.0066	0.0027	0.0015	0.0373	0.0283	0.0258	0.0666	0.0162	0.1032	0.0019
17	rs111781479	21192301	0.94	0.389848785336034	0.91	0.256642068151906	0.0144731538698082	0.0969473785145671	0.0246	0.0112	0.0165	0.0068	0.1569	0.0067	0.006	0.0648	0.0015	0.1148	0.1321	0.0271	0.0027	0.1101	0.0173	0.0058	0.0066	0.0027	0.0015	0.0373	0.0283	0.0258	0.0666	0.0162	0.1032	0.0019
17	rs79315289	21193717	0.94	0.389848785336034	0.91	0.256642068151906	0.0144731538698082	0.0959863518267054	0.0246	0.0112	0.0165	0.0068	0.1569	0.0067	0.006	0.0648	0.0015	0.1148	0.1321	0.0271	0.0027	0.1101	0.0173	0.0058	0.0066	0.0027	0.0015	0.0373	0.0283	0.0258	0.0666	0.0162	0.1032	0.0019
17	rs58000641	21202152	0.94	0.389848785336034	0.91	0.256642068151906	0.0147750776403632	0.0950290950788296	0.0246	0.0112	0.0165	0.0068	0.1569	0.0067	0.006	0.0648	0.0015	0.115	0.1322	0.0271	0.0027	0.1099	0.0173	0.0058	0.0066	0.0027	0.0015	0.0374	0.0283	0.0257	0.0665	0.0161	0.1033	0.0019
17	rs117098253	21220700	0.94	0.389848785336034	0.91	0.256642068151906	0.0162806210557162	0.0956668466215838	0.0246	0.0112	0.0164	0.0068	0.1568	0.0067	0.0061	0.0646	0.0015	0.1158	0.1322	0.0272	0.0027	0.1092	0.0171	0.0058	0.0065	0.0027	0.0015	0.0375	0.0284	0.0256	0.0662	0.016	0.1038	0.0019
17	rs4986041	21257951	0.94	0.389848785336034	0.91	0.256642068151906	0.0120051066287653	0.0947903717034728	0.0247	0.0113	0.0162	0.0067	0.1558	0.0067	0.0062	0.0645	0.0016	0.1151	0.1327	0.0278	0.0027	0.1095	0.0171	0.006	0.0063	0.0027	0.0016	0.0376	0.0283	0.0256	0.0663	0.0163	0.1037	0.002
17	rs34708008	21261995	0.94	0.389848785336034	0.91	0.256642068151906	0.0121120985121429	0.0933630123974988	0.0248	0.0113	0.0162	0.0067	0.1557	0.0067	0.0062	0.0644	0.0015	0.115	0.1326	0.0278	0.0027	0.1095	0.0171	0.006	0.0063	0.0027	0.0016	0.0378	0.0282	0.0256	0.0664	0.0163	0.1037	0.002
17	rs17774204	21265508	0.95	0.352537935866182	0.91	0.256642068151906	0.0120644588106825	0.0943930257383542	0.0248	0.0112	0.0162	0.0067	0.1556	0.0066	0.0061	0.0644	0.0015	0.115	0.1328	0.0272	0.0027	0.1097	0.017	0.006	0.0063	0.0027	0.0016	0.0379	0.0282	0.0256	0.0665	0.0166	0.1038	0.002
17	rs11867371	21268224	0.95	0.352537935866182	0.91	0.256642068151906	0.0116072935410847	0.101481579165474	0.0249	0.0112	0.0163	0.0067	0.1555	0.0066	0.0062	0.0643	0.0016	0.115	0.1328	0.0269	0.0027	0.1097	0.017	0.006	0.0063	0.0027	0.0017	0.038	0.0282	0.0257	0.0665	0.0167	0.1038	0.002
17	rs116862107	21269696	0.95	0.352537935866182	0.91	0.256642068151906	0.0117058059289632	0.104934992509579	0.0249	0.0112	0.0163	0.0067	0.1555	0.0066	0.0062	0.0643	0.0016	0.1149	0.133	0.0266	0.0027	0.1097	0.017	0.006	0.0063	0.0027	0.0017	0.038	0.0281	0.0257	0.0665	0.0168	0.1037	0.002
17	rs116917148	21271030	0.95	0.352537935866182	0.91	0.256642068151906	0.0115553924302033	0.0992853330339098	0.025	0.0112	0.0163	0.0067	0.1555	0.0066	0.0062	0.0643	0.0016	0.1149	0.133	0.0266	0.0027	0.1098	0.0171	0.006	0.0063	0.0027	0.0017	0.038	0.0281	0.0258	0.0665	0.0168	0.1035	0.002
17	rs117997970	21271609	0.95	0.352537935866182	0.91	0.256642068151906	0.0116015181297657	0.100665969971369	0.025	0.0112	0.0163	0.0067	0.1553	0.0066	0.0062	0.0643	0.0016	0.1148	0.133	0.0266	0.0027	0.1099	0.0171	0.006	0.0062	0.0027	0.0017	0.0379	0.0281	0.0258	0.0666	0.0168	0.1035	0.002
17	rs11654455	21273837	0.95	0.352537935866182	0.88	0.363814363818289	0.0123282214850326	0.110198422038498	0.025	0.0113	0.0163	0.0067	0.1552	0.0066	0.0062	0.0643	0.0016	0.1147	0.1331	0.0266	0.0028	0.1099	0.0171	0.006	0.0062	0.0027	0.0017	0.0379	0.0284	0.0259	0.0665	0.0167	0.1033	0.002
17	rs117458744	21274295	0.95	0.352537935866182	0.88	0.363814363818289	0.0130190631073732	0.124178823883261	0.025	0.0113	0.0162	0.0067	0.1552	0.0066	0.0062	0.0642	0.0016	0.1148	0.1332	0.0266	0.0028	0.1098	0.0171	0.006	0.0062	0.0027	0.0017	0.0379	0.0284	0.0259	0.0665	0.0168	0.1033	0.002
17	rs78776846	21274379	0.95	0.352537935866182	0.88	0.363814363818289	0.0132280119330488	0.12799439413275	0.025	0.0113	0.0163	0.0067	0.1552	0.0066	0.0062	0.0642	0.0016	0.1148	0.1331	0.0266	0.0028	0.1098	0.0171	0.006	0.0062	0.0027	0.0017	0.0379	0.0284	0.0259	0.0665	0.0167	0.1033	0.002
17	rs1914887	21274850	0.95	0.352537935866182	0.88	0.363814363818289	0.0141356340955544	0.146950423744649	0.025	0.0113	0.0162	0.0067	0.1552	0.0066	0.0062	0.0642	0.0016	0.1148	0.1331	0.0266	0.0028	0.1098	0.0171	0.006	0.0062	0.0027	0.0017	0.0379	0.0284	0.0259	0.0665	0.0167	0.1032	0.002
17	rs68138326	21278837	0.95	0.352537935866182	0.88	0.363814363818289	0.0222656031639232	0.254427924721976	0.025	0.0113	0.0161	0.0066	0.1551	0.0066	0.0063	0.0642	0.0017	0.1147	0.1331	0.0266	0.0028	0.11	0.0171	0.006	0.006	0.0027	0.0017	0.038	0.0284	0.026	0.0665	0.0168	0.103	0.0021
17	rs66835956	21281301	0.96	0.3177447436144	0.88	0.363814363818289	0.0227734810508613	0.194273865754705	0.025	0.0113	0.016	0.0066	0.1553	0.0066	0.0063	0.0641	0.0017	0.1146	0.133	0.0265	0.0028	0.1099	0.0172	0.0061	0.0059	0.0027	0.0017	0.0381	0.0285	0.0263	0.0663	0.0171	0.1023	0.0021
17	rs56369900	21282610	0.96	0.3177447436144	0.88	0.363814363818289	0.0219315834370779	0.184324051582326	0.025	0.0113	0.016	0.0065	0.1554	0.0066	0.0064	0.064	0.0017	0.1146	0.133	0.0265	0.0028	0.1099	0.0173	0.0061	0.0058	0.0028	0.0017	0.0382	0.0285	0.0264	0.0662	0.0173	0.1018	0.0021
17	rs4640244	21284223	0.96	0.3177447436144	0.88	0.363814363818289	0.0222469509698076	0.173757448789393	0.025	0.0113	0.016	0.0065	0.1555	0.0065	0.0064	0.064	0.0017	0.1145	0.1328	0.0265	0.0028	0.1097	0.0174	0.0062	0.0057	0.0028	0.0017	0.0383	0.0286	0.0266	0.0663	0.0174	0.1017	0.0022
17	rs77190851	21284802	0.96	0.3177447436144	0.88	0.363814363818289	0.0576623783616714	0.236329154656731	0.0249	0.0113	0.016	0.0065	0.1554	0.0065	0.0064	0.0638	0.0017	0.1144	0.1329	0.0264	0.0028	0.1096	0.0174	0.0062	0.0057	0.0028	0.0018	0.0384	0.0285	0.0267	0.0663	0.0175	0.1014	0.0022
17	rs9913913	21285758	0.98	0.255415240389183	0.88	0.363814363818289	0.0248278848205461	0.101481579165474	0.0248	0.0113	0.016	0.0064	0.1557	0.0065	0.0064	0.0633	0.0017	0.1142	0.1338	0.0264	0.0028	0.1098	0.0173	0.0062	0.0057	0.0028	0.0018	0.039	0.0283	0.0272	0.0665	0.0177	0.1001	0.0022
17	rs4247138	21286805	1	0.202230525110681	0.88	0.363814363818289	0.00984620974025603	0.109692882487051	0.0244	0.0112	0.016	0.0063	0.1565	0.0064	0.0064	0.0623	0.0017	0.1137	0.1352	0.0263	0.0028	0.1104	0.0173	0.0063	0.0057	0.0028	0.0019	0.04	0.0278	0.028	0.0668	0.0181	0.0977	0.0022
17	rs72846621	21287444	1.01	0.178854520006857	0.88	0.363814363818289	0.0104624048166164	0.164874148879263	0.0243	0.0111	0.016	0.0063	0.1565	0.0064	0.0064	0.0623	0.0017	0.1132	0.1359	0.0264	0.0028	0.1106	0.0172	0.0063	0.0057	0.0028	0.0019	0.0404	0.0275	0.0281	0.0669	0.0181	0.0971	0.0022
17	rs113533177	21290110	1.02	0.157502178544443	0.88	0.363814363818289	0.0216834510369803	0.30503009024352	0.0239	0.0109	0.0159	0.0064	0.1566	0.0063	0.0067	0.0628	0.0017	0.1124	0.1389	0.0269	0.0028	0.1103	0.017	0.0065	0.0057	0.0026	0.0021	0.0412	0.0266	0.0283	0.0665	0.0182	0.0946	0.0022
17	rs4985785	21294313	1.01	0.178854520006857	0.89	0.325204496311925	0.0588803962230065	0.786356855399154	0.0234	0.0107	0.0158	0.0065	0.1573	0.0066	0.0069	0.0635	0.0017	0.1128	0.1422	0.0278	0.0028	0.1095	0.0164	0.007	0.0057	0.0025	0.0022	0.0416	0.0249	0.0286	0.0661	0.0185	0.0906	0.0022
17	rs8079154	21295270	1.01	0.178854520006857	0.89	0.325204496311925	0.060133922150127	0.76720687791588	0.0233	0.0107	0.0158	0.0065	0.1574	0.0066	0.0069	0.0635	0.0017	0.1128	0.1422	0.0279	0.0028	0.1095	0.0164	0.007	0.0057	0.0025	0.0022	0.0415	0.0248	0.0286	0.0661	0.0185	0.0906	0.0022
17	rs117935187	21297054	1.01	0.178854520006857	0.88	0.363814363818289	0.0590452999392411	0.728168753467127	0.0232	0.0107	0.0158	0.0066	0.1576	0.0066	0.0069	0.0634	0.0017	0.1128	0.1422	0.028	0.0028	0.1095	0.0163	0.0071	0.0057	0.0025	0.0022	0.0415	0.0248	0.0286	0.0662	0.0186	0.0906	0.0022
17	rs7220745	21298131	1.01	0.178854520006857	0.88	0.363814363818289	0.057158357871212	0.698038145406525	0.0231	0.0107	0.0158	0.0066	0.1577	0.0066	0.0069	0.0634	0.0017	0.1129	0.1421	0.028	0.0028	0.1094	0.0163	0.0071	0.0057	0.0026	0.0022	0.0414	0.0247	0.0286	0.0662	0.0186	0.0906	0.0022
17	rs34276549	21302312	1.01	0.178854520006857	0.88	0.363814363818289	0.0456357470426201	0.551983805753913	0.023	0.0107	0.0158	0.0066	0.1579	0.0066	0.0069	0.0633	0.0018	0.113	0.1421	0.0282	0.0028	0.1094	0.0163	0.0071	0.0057	0.0026	0.0022	0.0413	0.0246	0.0287	0.0662	0.0186	0.0906	0.0022
17	rs4985855	21303007	1.01	0.178854520006857	0.88	0.363814363818289	0.044050560891194	0.522403404374063	0.023	0.0107	0.0158	0.0066	0.1578	0.0066	0.0069	0.0633	0.0018	0.1131	0.1421	0.0282	0.0028	0.1094	0.0163	0.0071	0.0057	0.0026	0.0022	0.0413	0.0246	0.0287	0.0662	0.0186	0.0907	0.0022
17	rs35596889	21356143	0.99	0.227721472602965	0.88	0.363814363818289	0.0714633802998848	0.22179471331905	0.023	0.0107	0.0156	0.0065	0.1586	0.006	0.0069	0.0633	0.0017	0.1115	0.1432	0.0291	0.0026	0.1095	0.0165	0.0069	0.0056	0.0026	0.0022	0.0414	0.0245	0.0291	0.0662	0.0184	0.0904	0.0021
17	rs9900517	21357541	0.99	0.227721472602965	0.88	0.363814363818289	0.0667855101930088	0.200725750430196	0.023	0.0107	0.0156	0.0065	0.1587	0.006	0.0069	0.0633	0.0017	0.1114	0.1433	0.0292	0.0026	0.1095	0.0165	0.0069	0.0056	0.0026	0.0021	0.0415	0.0245	0.0291	0.0662	0.0184	0.0904	0.0021
17	rs117174711	21361341	0.99	0.227721472602965	0.88	0.363814363818289	0.0674039794020038	0.240425210901591	0.023	0.0107	0.0156	0.0065	0.1589	0.0059	0.0069	0.0632	0.0017	0.1113	0.1434	0.0292	0.0026	0.1094	0.0164	0.0069	0.0056	0.0026	0.0021	0.0415	0.0245	0.0291	0.0662	0.0184	0.0905	0.0021
17	rs74403406	21361922	0.99	0.227721472602965	0.88	0.363814363818289	0.0671840954755219	0.220606109694163	0.023	0.0107	0.0156	0.0065	0.1589	0.0059	0.0069	0.0633	0.0017	0.1113	0.1434	0.0292	0.0026	0.1094	0.0164	0.0069	0.0056	0.0026	0.0021	0.0414	0.0245	0.0291	0.0662	0.0184	0.0904	0.0021
17	rs12938103	21362085	0.99	0.227721472602965	0.88	0.363814363818289	0.0692207197372193	0.216194353903294	0.023	0.0107	0.0156	0.0065	0.1589	0.0059	0.0069	0.0633	0.0017	0.1112	0.1434	0.0292	0.0026	0.1094	0.0164	0.0069	0.0056	0.0026	0.0021	0.0414	0.0245	0.0291	0.0662	0.0184	0.0904	0.0021
17	rs73303433	21367799	0.99	0.227721472602965	0.88	0.363814363818289	0.0580060695551763	0.156156087589922	0.0229	0.0107	0.0157	0.0066	0.1592	0.0058	0.007	0.0633	0.0017	0.1109	0.1437	0.0293	0.0026	0.1094	0.0162	0.007	0.0057	0.0027	0.0021	0.0413	0.0245	0.029	0.0663	0.0184	0.0906	0.002
17	rs8079846	21367904	0.99	0.227721472602965	0.88	0.363814363818289	0.0567822720783232	0.138223683378998	0.0229	0.0107	0.0157	0.0066	0.1592	0.0058	0.007	0.0633	0.0017	0.1109	0.1437	0.0293	0.0026	0.1094	0.0162	0.007	0.0057	0.0028	0.0021	0.0413	0.0245	0.029	0.0663	0.0184	0.0906	0.002
17	rs80326027	21370255	0.99	0.227721472602965	0.88	0.363814363818289	0.0556286503262056	0.142934327898062	0.0229	0.0107	0.0157	0.0065	0.1592	0.0058	0.007	0.0633	0.0017	0.1108	0.1437	0.0293	0.0026	0.1093	0.0162	0.007	0.0057	0.0028	0.0021	0.0413	0.0245	0.029	0.0663	0.0184	0.0906	0.002
17	rs58154343	21370281	0.99	0.227721472602965	0.88	0.363814363818289	0.0550314932731736	0.142841410809335	0.0229	0.0107	0.0157	0.0065	0.1592	0.0058	0.007	0.0633	0.0017	0.1108	0.1437	0.0293	0.0027	0.1093	0.0162	0.007	0.0057	0.0028	0.0021	0.0413	0.0245	0.029	0.0663	0.0184	0.0906	0.002
17	rs11657625	21381802	0.98	0.255415240389183	0.88	0.363814363818289	0.049505965734464	0.132575227842173	0.0228	0.0107	0.0157	0.0065	0.1592	0.0058	0.007	0.0632	0.0017	0.1108	0.1439	0.0293	0.0027	0.1093	0.0162	0.007	0.0057	0.0028	0.0021	0.0413	0.0245	0.0289	0.0665	0.0184	0.0906	0.002
17	rs35508183	21381972	0.98	0.255415240389183	0.88	0.363814363818289	0.0494407936043183	0.131401906408815	0.0228	0.0107	0.0158	0.0065	0.1592	0.0058	0.007	0.0632	0.0017	0.1107	0.1439	0.0293	0.0027	0.1093	0.0162	0.0071	0.0058	0.0028	0.0021	0.0413	0.0245	0.0289	0.0665	0.0183	0.0906	0.002
17	rs117629800	21388185	0.98	0.255415240389183	0.88	0.363814363818289	0.0497508773924854	0.143399242274283	0.0228	0.0107	0.0158	0.0065	0.1593	0.0058	0.007	0.0633	0.0017	0.1107	0.1439	0.0293	0.0027	0.1094	0.0162	0.0071	0.0058	0.0028	0.0021	0.0413	0.0245	0.0288	0.0664	0.0183	0.0906	0.002
17	rs35138792	21389390	0.98	0.255415240389183	0.88	0.363814363818289	0.0501937748221487	0.138223683378998	0.0228	0.0107	0.0158	0.0065	0.1593	0.0058	0.007	0.0633	0.0017	0.1107	0.1439	0.0293	0.0027	0.1094	0.0162	0.0071	0.0057	0.0028	0.0021	0.0413	0.0245	0.0288	0.0664	0.0183	0.0906	0.002
17	rs55668685	21390735	0.98	0.255415240389183	0.88	0.363814363818289	0.0511041738641937	0.149492642432716	0.0228	0.0107	0.0158	0.0065	0.1594	0.0058	0.007	0.0632	0.0017	0.1107	0.144	0.0293	0.0027	0.1093	0.0162	0.0071	0.0057	0.0028	0.0021	0.0413	0.0245	0.0288	0.0665	0.0183	0.0906	0.002
17	rs60319326	21400036	0.98	0.255415240389183	0.88	0.363814363818289	0.0546299710116163	0.143585361395857	0.0228	0.0106	0.0157	0.0065	0.1595	0.0057	0.007	0.0632	0.0016	0.1107	0.1443	0.0293	0.0027	0.1091	0.0162	0.0071	0.0057	0.0028	0.002	0.0413	0.0245	0.0287	0.0665	0.0184	0.0906	0.002
17	rs72838684	21401904	0.98	0.255415240389183	0.88	0.363814363818289	0.0585697456002795	0.109945540879204	0.0229	0.0106	0.0157	0.0064	0.1597	0.0057	0.007	0.0632	0.0015	0.1106	0.1447	0.0293	0.0027	0.1089	0.0162	0.0072	0.0057	0.0028	0.002	0.0413	0.0245	0.0286	0.0664	0.0186	0.0906	0.002
17	rs74606470	21402491	0.98	0.255415240389183	0.88	0.363814363818289	0.0615368311329106	0.0924949556582326	0.023	0.0106	0.0156	0.0064	0.1598	0.0057	0.007	0.0632	0.0015	0.1106	0.1449	0.0293	0.0027	0.1088	0.0161	0.0072	0.0057	0.0028	0.002	0.0413	0.0245	0.0286	0.0664	0.0186	0.0906	0.002
17	rs8070965	21406574	0.98	0.255415240389183	0.88	0.363814363818289	0.0630952223786199	0.0804614915184349	0.0231	0.0107	0.0156	0.0064	0.1601	0.0057	0.007	0.0631	0.0014	0.1106	0.145	0.0292	0.0027	0.1085	0.0162	0.0073	0.0058	0.0028	0.0019	0.0413	0.0245	0.0284	0.0664	0.0186	0.0906	0.0019
17	rs12952569	21407854	0.98	0.255415240389183	0.88	0.363814363818289	0.0636910764322122	0.0761157920833488	0.023	0.0107	0.0157	0.0064	0.1601	0.0057	0.007	0.0631	0.0014	0.1107	0.1451	0.0292	0.0027	0.1085	0.0162	0.0073	0.0057	0.0029	0.0019	0.0413	0.0245	0.0283	0.0664	0.0186	0.0906	0.0019
17	rs34120720	21410049	0.98	0.255415240389183	0.88	0.363814363818289	0.0701820292757337	0.0755341510079107	0.023	0.0107	0.0157	0.0064	0.1602	0.0056	0.007	0.0631	0.0013	0.1107	0.1453	0.0292	0.0027	0.1086	0.0161	0.0073	0.0057	0.0029	0.0019	0.0413	0.0245	0.0283	0.0664	0.0186	0.0906	0.0019
17	rs62050498	21415777	0.98	0.255415240389183	0.88	0.363814363818289	0.0713802570448065	0.086126079961349	0.023	0.0108	0.0157	0.0064	0.1603	0.0056	0.007	0.0631	0.0013	0.1107	0.1454	0.0291	0.0027	0.1083	0.0161	0.0074	0.0057	0.0029	0.0019	0.0413	0.0245	0.0281	0.0665	0.0186	0.0905	0.0019
17	rs61323597	21422508	0.98	0.255415240389183	0.88	0.363814363818289	0.0704700484679694	0.0805359924956951	0.023	0.0109	0.0158	0.0065	0.1608	0.0056	0.007	0.0632	0.0013	0.1108	0.1454	0.029	0.0027	0.1078	0.0161	0.0074	0.0057	0.0029	0.0019	0.0413	0.0244	0.0278	0.0666	0.0186	0.0902	0.002
17	rs8069076	21427052	0.98	0.255415240389183	0.88	0.363814363818289	0.0688142707673526	0.0816568593424426	0.023	0.0109	0.0158	0.0065	0.161	0.0057	0.007	0.0633	0.0013	0.1109	0.1454	0.0289	0.0028	0.1079	0.0161	0.0074	0.0057	0.0029	0.0019	0.0412	0.0245	0.0277	0.0666	0.0186	0.0901	0.002
17	rs7207358	21433779	0.95	0.352537935866182	0.88	0.363814363818289	0.039242442649584	0.0417752375034905	0.0224	0.0121	0.0156	0.006	0.1643	0.0052	0.0065	0.0642	9e-04	0.1129	0.1473	0.0296	0.0028	0.1062	0.0159	0.0061	0.005	0.0026	0.0012	0.0396	0.0233	0.0274	0.068	0.0175	0.0907	0.0015
17	rs72842005	21442549	0.94	0.389848785336034	0.88	0.363814363818289	0.0465989807002773	0.0472149463288111	0.0223	0.0125	0.0156	0.0059	0.1651	0.005	0.0063	0.0644	0.001	0.1134	0.1478	0.0298	0.0031	0.1056	0.0159	0.0056	0.0047	0.0027	0.0011	0.0391	0.0228	0.0273	0.0684	0.017	0.0908	0.0015
17	rs77623135	21451726	0.94	0.389848785336034	0.88	0.363814363818289	0.0413532174276917	0.0377572290299167	0.0223	0.0125	0.0156	0.0059	0.1651	0.005	0.0063	0.0644	0.001	0.1134	0.1478	0.0298	0.0031	0.1056	0.0159	0.0056	0.0047	0.0027	0.0011	0.039	0.0228	0.0273	0.0684	0.017	0.0908	0.0015
17	rs12325826	21469411	0.94	0.389848785336034	0.88	0.363814363818289	0.0377055531960625	0.0321533966589417	0.0223	0.0126	0.0156	0.0059	0.1652	0.005	0.0063	0.0645	0.001	0.1135	0.1478	0.0299	0.0031	0.1056	0.0159	0.0056	0.0047	0.0027	0.0011	0.039	0.0226	0.0273	0.0684	0.017	0.0909	0.0015
17	rs7503913	21478504	0.94	0.389848785336034	0.88	0.363814363818289	0.0356870657476329	0.0266925020420461	0.0223	0.0126	0.0156	0.0059	0.1652	0.005	0.0063	0.0644	0.001	0.1135	0.1479	0.0299	0.0031	0.1055	0.0159	0.0056	0.0047	0.0027	0.0011	0.039	0.0226	0.0273	0.0684	0.017	0.0909	0.0015
17	rs11652824	21491027	0.94	0.389848785336034	0.88	0.363814363818289	0.0336822931098129	0.0266467087961266	0.0223	0.0126	0.0157	0.0059	0.1651	0.005	0.0063	0.0644	0.0011	0.1134	0.1479	0.0299	0.0032	0.1055	0.0159	0.0056	0.0047	0.0027	0.0011	0.039	0.0226	0.0273	0.0685	0.017	0.0909	0.0015
17	rs113939982	21500803	0.94	0.389848785336034	0.88	0.363814363818289	0.0336322671092737	0.0227208493050022	0.0223	0.0126	0.0157	0.0059	0.1647	0.005	0.0063	0.0643	0.0011	0.1134	0.148	0.0299	0.0032	0.1055	0.0159	0.0056	0.0047	0.0027	0.0011	0.039	0.0225	0.0273	0.0686	0.0169	0.0914	0.0015
17	rs66578515	21516719	0.93	0.429746626914861	0.88	0.363814363818289	0.0329373408159351	0.0193699254919187	0.0223	0.0127	0.0157	0.0058	0.1638	0.0049	0.0063	0.0641	0.0011	0.1133	0.148	0.0299	0.0032	0.1056	0.0159	0.0056	0.0047	0.0026	0.0011	0.0391	0.0225	0.0273	0.0688	0.0169	0.0925	0.0015
17	rs67349949	21525990	0.93	0.429746626914861	0.88	0.363814363818289	0.0253256880864329	0.0182469873782177	0.0223	0.0129	0.0157	0.0057	0.1637	0.0048	0.0061	0.0644	0.0011	0.1134	0.1484	0.0297	0.0033	0.1056	0.0159	0.0055	0.0045	0.0026	0.0011	0.0386	0.0218	0.0273	0.0689	0.0167	0.0936	0.0015
17	rs35175968	21537844	0.92	0.472297109457422	0.88	0.363814363818289	0.018297368677582	0.00787848951321083	0.0221	0.0131	0.0157	0.0055	0.1635	0.0046	0.0058	0.0646	0.0013	0.1135	0.1485	0.0298	0.0034	0.105	0.016	0.0053	0.0043	0.0026	0.0012	0.0379	0.0208	0.0279	0.0698	0.0165	0.0946	0.0017
17	rs9709158	21539613	0.92	0.472297109457422	0.88	0.363814363818289	0.0167686959156071	0.00885619889445047	0.0221	0.0131	0.0157	0.0055	0.1635	0.0046	0.0058	0.0646	0.0013	0.1135	0.1485	0.0299	0.0034	0.105	0.0161	0.0053	0.0043	0.0026	0.0012	0.0379	0.0207	0.0279	0.0699	0.0165	0.0947	0.0017
17	rs36047417	21547783	0.92	0.472297109457422	0.88	0.363814363818289	0.0188536266990621	0.00726765541753995	0.022	0.0132	0.0158	0.0055	0.1637	0.0046	0.0058	0.0646	0.0013	0.1135	0.1485	0.0299	0.0035	0.1049	0.0161	0.0053	0.0042	0.0026	0.0012	0.0379	0.0206	0.0279	0.07	0.0164	0.0947	0.0018
17	rs1975974	21707060	0.88	0.670214810425093	0.88	0.363814363818289	0.0339961328231229	0.0100057429421696	0.021	0.0142	0.0154	0.0042	0.1662	0.0032	0.0042	0.067	0.0017	0.1154	0.149	0.0297	0.0034	0.1038	0.0171	0.0041	0.0027	0.0023	0.0012	0.0366	0.0185	0.0288	0.0707	0.0157	0.0977	0.002
17	rs1842115	21710263	0.88	0.670214810425093	0.88	0.363814363818289	0.0352202297069926	0.0134551197944584	0.021	0.0143	0.0154	0.0042	0.1663	0.0032	0.0042	0.067	0.0017	0.1154	0.1489	0.0297	0.0035	0.1039	0.017	0.0041	0.0027	0.0023	0.0012	0.0366	0.0185	0.0287	0.0707	0.0157	0.0977	0.002
17	rs62052803	21715886	0.88	0.670214810425093	0.88	0.363814363818289	0.0378139278603571	0.0228908869856436	0.0211	0.0141	0.0154	0.0041	0.1666	0.0032	0.0042	0.0671	0.0017	0.1154	0.149	0.0296	0.0035	0.1038	0.017	0.0041	0.0027	0.0023	0.0012	0.0366	0.0185	0.0287	0.0709	0.0157	0.0975	0.0019
17	rs4889730	21717727	0.88	0.670214810425093	0.88	0.363814363818289	0.0393120441454567	0.0261000856280835	0.0211	0.014	0.0153	0.0041	0.1667	0.0032	0.0041	0.0672	0.0017	0.1154	0.149	0.0296	0.0035	0.1037	0.017	0.0041	0.0027	0.0023	0.0012	0.0367	0.0186	0.0287	0.0709	0.0156	0.0975	0.0019
17	rs35375858	21718642	0.88	0.670214810425093	0.88	0.363814363818289	0.0398016371936823	0.0257386459897854	0.0211	0.014	0.0153	0.0041	0.1666	0.0032	0.0041	0.0672	0.0017	0.1157	0.149	0.0296	0.0035	0.1037	0.017	0.0041	0.0027	0.0023	0.0012	0.0367	0.0186	0.0287	0.0709	0.0156	0.0975	0.0019
17	rs79878852	21723745	0.88	0.670214810425093	0.88	0.363814363818289	0.0407077141797237	0.0298445901737931	0.021	0.014	0.0153	0.0042	0.1665	0.0032	0.0041	0.0672	0.0017	0.1156	0.1491	0.0296	0.0035	0.1037	0.017	0.0041	0.0026	0.0023	0.0012	0.0367	0.0186	0.0287	0.0707	0.0156	0.0975	0.0019
17	rs117534145	21727534	0.88	0.670214810425093	0.88	0.363814363818289	0.0432424852769157	0.0372745871565711	0.021	0.0141	0.0152	0.0041	0.1665	0.0032	0.0041	0.0673	0.0017	0.1157	0.1491	0.0297	0.0035	0.1037	0.017	0.0041	0.0026	0.0023	0.0012	0.0367	0.0186	0.0287	0.0707	0.0156	0.0975	0.0019
17	rs112528454	21730174	0.88	0.670214810425093	0.89	0.325204496311925	0.0503419956855529	0.0570741906382361	0.021	0.0141	0.0151	0.004	0.1665	0.0031	0.0041	0.0675	0.0017	0.1159	0.1491	0.0297	0.0035	0.1038	0.017	0.004	0.0026	0.0022	0.0012	0.0367	0.0186	0.0288	0.0707	0.0155	0.0976	0.0019
17	rs17052362	21730549	0.88	0.670214810425093	0.89	0.325204496311925	0.0483256744680568	0.0577211380326175	0.021	0.0141	0.0151	0.004	0.1665	0.0031	0.0041	0.0675	0.0017	0.1159	0.1491	0.0297	0.0035	0.1038	0.0169	0.004	0.0026	0.0023	0.0012	0.0367	0.0186	0.0288	0.0707	0.0155	0.0976	0.0019
17	rs72842072	21730703	0.88	0.670214810425093	0.89	0.325204496311925	0.0464895437167589	0.0585015898902488	0.021	0.0141	0.0151	0.004	0.1665	0.0031	0.0041	0.0675	0.0017	0.1159	0.1491	0.0297	0.0035	0.1038	0.0169	0.004	0.0026	0.0023	0.0012	0.0367	0.0186	0.0288	0.0707	0.0155	0.0977	0.0019
17	rs7405563	21745093	0.88	0.670214810425093	0.89	0.325204496311925	0.0578611920322298	0.126391940559463	0.021	0.0146	0.0149	0.0037	0.1665	0.0028	0.0039	0.0679	0.0017	0.1154	0.1485	0.0302	0.0035	0.1036	0.0169	0.0039	0.0024	0.002	0.0012	0.0368	0.0188	0.0291	0.0715	0.0154	0.0982	0.002
17	rs75880910	21748558	0.88	0.670214810425093	0.89	0.325204496311925	0.058715798302275	0.127281264844169	0.021	0.0146	0.0149	0.0037	0.1664	0.0028	0.004	0.0679	0.0017	0.1153	0.1483	0.0302	0.0035	0.1036	0.0169	0.0038	0.0024	0.002	0.0012	0.0367	0.0188	0.0291	0.0716	0.0154	0.0983	0.002
17	rs56935892	21754089	0.88	0.670214810425093	0.89	0.325204496311925	0.0575901952205312	0.135662050367464	0.021	0.0147	0.0148	0.0037	0.1664	0.0028	0.004	0.068	0.0017	0.1152	0.1483	0.0302	0.0035	0.1036	0.0168	0.0038	0.0024	0.002	0.0012	0.0366	0.0189	0.0292	0.0717	0.0154	0.0985	0.002
17	rs4889773	21779838	0.87	0.726891327677376	0.9	0.289513196358555	0.0565324656607668	0.209578943971884	0.0209	0.0149	0.0147	0.0036	0.1665	0.0026	0.0033	0.0681	0.0017	0.115	0.1486	0.0303	0.0033	0.1038	0.0167	0.0038	0.0023	0.0019	0.001	0.0364	0.0192	0.029	0.0726	0.0151	0.0992	0.0019
17	rs75005044	21793607	0.87	0.726891327677376	0.89	0.325204496311925	0.0578611920322298	0.216838146748	0.0208	0.0149	0.0147	0.0035	0.1665	0.0026	0.0033	0.0681	0.0017	0.115	0.1488	0.0304	0.0032	0.1038	0.0166	0.0037	0.0023	0.0019	0.001	0.0364	0.0193	0.029	0.0727	0.015	0.0992	0.0019
17	rs1076066	21793897	0.87	0.726891327677376	0.89	0.325204496311925	0.0551540857895038	0.22537301434759	0.0208	0.0149	0.0147	0.0035	0.1665	0.0026	0.0033	0.068	0.0017	0.1146	0.1488	0.0304	0.0032	0.1041	0.0166	0.0037	0.0023	0.0019	0.001	0.0364	0.0193	0.029	0.0728	0.015	0.0991	0.0019
17	rs75282996	21798121	0.87	0.726891327677376	0.89	0.325204496311925	0.0470227319391993	0.2668404056607	0.0206	0.015	0.0146	0.0035	0.1666	0.0025	0.0032	0.0681	0.0015	0.1142	0.1489	0.0306	0.003	0.1043	0.0166	0.0037	0.0023	0.0018	0.001	0.0364	0.0195	0.029	0.0732	0.0148	0.0995	0.0018
17	rs17052381	21798919	0.87	0.726891327677376	0.89	0.325204496311925	0.044564598668659	0.239315944137995	0.0206	0.015	0.0145	0.0035	0.1667	0.0025	0.0032	0.0682	0.0015	0.1142	0.1489	0.0306	0.003	0.1043	0.0166	0.0037	0.0023	0.0018	0.001	0.0364	0.0196	0.0291	0.0732	0.0147	0.0995	0.0018
17	rs12949684	21803728	0.87	0.726891327677376	0.89	0.325204496311925	0.0353236019435937	0.29385954252709	0.0202	0.015	0.0143	0.0034	0.1672	0.0024	0.0028	0.069	0.0013	0.1139	0.1491	0.0306	0.0027	0.1047	0.0164	0.0034	0.0022	0.0017	9e-04	0.0362	0.0197	0.0291	0.074	0.0145	0.1001	0.0016
17	Affx-13672226	21807097	0.87	0.726891327677376	0.89	0.325204496311925	0.0399704592128694	0.338779027816849	0.0202	0.015	0.0143	0.0034	0.1672	0.0024	0.0028	0.0691	0.0013	0.1139	0.1491	0.0306	0.0027	0.1048	0.0164	0.0034	0.0022	0.0017	9e-04	0.0362	0.0198	0.0291	0.0741	0.0144	0.1002	0.0016
17	rs1871323	21810779	0.87	0.726891327677376	0.89	0.325204496311925	0.0413820683790985	0.369989442003854	0.0202	0.015	0.0143	0.0034	0.1673	0.0024	0.0028	0.0691	0.0013	0.1139	0.1492	0.0306	0.0027	0.1048	0.0164	0.0034	0.0022	0.0017	9e-04	0.0362	0.0198	0.0291	0.0741	0.0144	0.1002	0.0016
17	rs117474622	21830267	0.87	0.726891327677376	0.89	0.325204496311925	0.0452818876563911	0.374293974208262	0.02	0.015	0.0143	0.0033	0.1675	0.0023	0.0027	0.0696	0.0012	0.1137	0.1493	0.0306	0.0027	0.1048	0.0166	0.0033	0.002	0.0016	8e-04	0.036	0.0197	0.0291	0.0742	0.0143	0.1003	0.0015
17	rs17052396	21835272	0.86	0.78654304280128	0.89	0.325204496311925	0.0471645609059633	0.401961407193244	0.02	0.015	0.0143	0.0033	0.1675	0.0023	0.0027	0.0696	0.0012	0.1137	0.1494	0.0306	0.0027	0.1048	0.0166	0.0033	0.002	0.0016	8e-04	0.036	0.0197	0.0291	0.0742	0.0143	0.1003	0.0015
17	rs117487435	21882982	0.86	0.78654304280128	0.89	0.325204496311925	0.0535745603860563	0.465583084261449	0.0197	0.015	0.0142	0.0033	0.1676	0.0023	0.0026	0.0701	0.0012	0.1137	0.1495	0.0305	0.0026	0.105	0.0167	0.0031	0.0019	0.0016	8e-04	0.036	0.0196	0.0292	0.0745	0.0142	0.1006	0.0014
17	rs8066357	21913814	0.86	0.78654304280128	0.89	0.325204496311925	0.05708659506742	0.480036685288879	0.0197	0.015	0.0142	0.0033	0.1676	0.0022	0.0026	0.0702	0.0012	0.1136	0.1495	0.0305	0.0026	0.1049	0.0166	0.0031	0.0019	0.0016	8e-04	0.036	0.0196	0.0291	0.0745	0.0142	0.1006	0.0014
17	rs56224823	21917251	0.86	0.78654304280128	0.89	0.325204496311925	0.056764404435444	0.477868117494258	0.0197	0.015	0.0142	0.0033	0.1676	0.0022	0.0026	0.0702	0.0012	0.1136	0.1495	0.0305	0.0026	0.1049	0.0166	0.0031	0.0019	0.0016	8e-04	0.036	0.0196	0.0291	0.0745	0.0142	0.1007	0.0014
17	rs12941214	21952568	0.86	0.78654304280128	0.89	0.325204496311925	0.0588254962816923	0.591940704222597	0.0195	0.0151	0.014	0.0032	0.1675	0.0021	0.0024	0.0708	0.0011	0.1135	0.1494	0.0305	0.0025	0.1051	0.0168	0.0029	0.0018	0.0016	7e-04	0.036	0.0197	0.0291	0.0745	0.0146	0.101	0.0014
17	rs17735559	21953375	0.86	0.78654304280128	0.89	0.325204496311925	0.0578973888457718	0.584807048877221	0.0195	0.0151	0.014	0.0032	0.1675	0.0021	0.0024	0.0708	0.0011	0.1135	0.1494	0.0306	0.0025	0.1051	0.0168	0.0029	0.0018	0.0016	7e-04	0.036	0.0197	0.0291	0.0745	0.0146	0.101	0.0014
17	rs73320011	21960452	0.86	0.78654304280128	0.89	0.325204496311925	0.0560882056293073	0.596803402320768	0.0195	0.0151	0.014	0.0032	0.1675	0.0021	0.0024	0.0707	0.0011	0.1135	0.1494	0.0306	0.0025	0.1051	0.0168	0.0029	0.0018	0.0016	7e-04	0.036	0.0197	0.0291	0.0745	0.0146	0.1011	0.0014
17	rs62051367	21961959	0.86	0.78654304280128	0.89	0.325204496311925	0.0560704837899139	0.58380999830577	0.0195	0.0151	0.014	0.0032	0.1675	0.0021	0.0024	0.0706	0.0011	0.1135	0.1494	0.0306	0.0025	0.1052	0.0168	0.0029	0.0018	0.0016	7e-04	0.036	0.0197	0.0291	0.0745	0.0146	0.1011	0.0014
17	rs117736500	21964613	0.86	0.78654304280128	0.89	0.325204496311925	0.0535401897605693	0.586944963210047	0.0195	0.0151	0.014	0.0032	0.1675	0.0021	0.0024	0.0706	0.0011	0.1134	0.1494	0.0306	0.0025	0.1052	0.0168	0.0029	0.0018	0.0016	7e-04	0.036	0.0197	0.0291	0.0745	0.0146	0.1011	0.0014
17	rs77123968	21986019	0.86	0.78654304280128	0.89	0.325204496311925	0.0595234079570433	0.78650924393491	0.0191	0.0152	0.0139	0.003	0.1684	0.0018	0.002	0.0718	0.001	0.1127	0.1501	0.0302	0.0022	0.1057	0.0165	0.0025	0.0015	0.0014	7e-04	0.0363	0.0197	0.0288	0.0758	0.0142	0.1013	0.0011
17	rs72847852	21987105	0.86	0.78654304280128	0.89	0.325204496311925	0.0597264543008802	0.788795829616715	0.0191	0.0152	0.0139	0.003	0.1684	0.0018	0.002	0.0718	0.001	0.1127	0.1501	0.0302	0.0022	0.1057	0.0165	0.0025	0.0015	0.0014	7e-04	0.0363	0.0197	0.0288	0.0758	0.0142	0.1013	0.0011
17	rs75645384	21989241	0.86	0.78654304280128	0.89	0.325204496311925	0.0599299589159843	0.806679542319576	0.0191	0.0152	0.0139	0.003	0.1684	0.0018	0.002	0.0719	0.001	0.1127	0.1501	0.0302	0.0022	0.1057	0.0165	0.0025	0.0014	0.0014	7e-04	0.0363	0.0197	0.0288	0.0758	0.0142	0.1013	0.0011
17	rs75378953	21989903	0.86	0.78654304280128	0.89	0.325204496311925	0.0600597006160832	0.815729939140369	0.0191	0.0152	0.0139	0.003	0.1684	0.0018	0.002	0.0719	0.001	0.1127	0.1501	0.0302	0.0022	0.1057	0.0165	0.0025	0.0014	0.0014	7e-04	0.0363	0.0197	0.0288	0.0758	0.0142	0.1013	0.0011
17	rs2019563	22010578	0.86	0.78654304280128	0.89	0.325204496311925	0.06452369584637	0.870625440766167	0.0191	0.0152	0.0138	0.0029	0.1686	0.0018	0.0019	0.0719	0.001	0.1127	0.1501	0.0302	0.0022	0.1057	0.0165	0.0025	0.0014	0.0014	7e-04	0.0363	0.0197	0.0288	0.076	0.0142	0.1013	0.0011
17	rs7406839	22018916	0.86	0.78654304280128	0.89	0.325204496311925	0.0666662372426128	0.904067902794843	0.019	0.0153	0.0138	0.0029	0.169	0.0018	0.0018	0.0718	0.001	0.1128	0.1501	0.0301	0.0021	0.1061	0.0164	0.0024	0.0014	0.0013	7e-04	0.0364	0.0194	0.0288	0.0763	0.0141	0.1012	0.001
17	rs68130461	22024892	0.86	0.78654304280128	0.89	0.325204496311925	0.0663290550821351	0.930656236005147	0.019	0.0153	0.0138	0.0029	0.169	0.0018	0.0018	0.0718	0.001	0.1128	0.1501	0.03	0.002	0.1061	0.0164	0.0024	0.0014	0.0013	7e-04	0.0364	0.0195	0.0287	0.0764	0.0141	0.1012	0.001
17	rs17808964	22027011	0.86	0.78654304280128	0.89	0.325204496311925	0.0690986210433048	0.952480475811973	0.0189	0.0153	0.0138	0.0029	0.169	0.0018	0.0018	0.0718	0.001	0.1128	0.1501	0.03	0.0021	0.1061	0.0164	0.0024	0.0014	0.0013	7e-04	0.0365	0.0195	0.0287	0.0764	0.0141	0.1012	0.001
17	rs2738971	22027109	0.86	0.78654304280128	0.89	0.325204496311925	0.0689360414808489	0.949311350338566	0.0189	0.0153	0.0138	0.0029	0.169	0.0018	0.0018	0.0718	0.001	0.1128	0.1501	0.03	0.0021	0.1061	0.0164	0.0024	0.0014	0.0014	7e-04	0.0365	0.0195	0.0287	0.0764	0.0141	0.1012	0.001
17	rs78710310	22027959	0.86	0.78654304280128	0.89	0.325204496311925	0.0692818218229368	0.95628617099813	0.0189	0.0153	0.0138	0.0029	0.169	0.0018	0.0018	0.0718	0.001	0.1128	0.1501	0.03	0.0021	0.1061	0.0164	0.0024	0.0014	0.0014	7e-04	0.0365	0.0195	0.0287	0.0764	0.0141	0.1012	9e-04
17	rs117187705	22028441	0.86	0.78654304280128	0.89	0.325204496311925	0.0693633459763689	0.947252537489454	0.0189	0.0153	0.0138	0.0029	0.169	0.0018	0.0018	0.0718	0.001	0.1128	0.1501	0.03	0.0021	0.1061	0.0164	0.0024	0.0014	0.0014	7e-04	0.0365	0.0195	0.0287	0.0764	0.0141	0.1012	9e-04
17	rs17809000	22030411	0.86	0.78654304280128	0.89	0.325204496311925	0.0700177916495844	0.954541523084149	0.0189	0.0153	0.0138	0.0029	0.169	0.0018	0.0018	0.0718	0.001	0.1128	0.1501	0.03	0.0021	0.1061	0.0164	0.0024	0.0014	0.0014	7e-04	0.0365	0.0195	0.0287	0.0764	0.0141	0.1012	9e-04
17	rs67353165	22030636	0.86	0.78654304280128	0.89	0.325204496311925	0.0697514399349947	0.964859870311371	0.0189	0.0153	0.0138	0.0029	0.169	0.0018	0.0018	0.0718	0.001	0.1128	0.1501	0.03	0.0021	0.1061	0.0164	0.0024	0.0014	0.0014	7e-04	0.0365	0.0195	0.0287	0.0764	0.0141	0.1012	9e-04
17	rs117909628	22030997	0.86	0.78654304280128	0.89	0.325204496311925	0.0694245301287284	0.963112158368874	0.0189	0.0153	0.0138	0.0029	0.169	0.0018	0.0018	0.0718	0.001	0.1128	0.1501	0.03	0.0021	0.1061	0.0164	0.0024	0.0014	0.0014	7e-04	0.0365	0.0195	0.0287	0.0764	0.0141	0.1012	9e-04
17	rs11651821	22058211	0.86	0.78654304280128	0.89	0.325204496311925	0.0818759977670687	1.01372264831963	0.0188	0.0154	0.0137	0.003	0.1693	0.0017	0.0017	0.0717	0.001	0.1126	0.1495	0.03	0.0021	0.1061	0.0165	0.0024	0.0014	0.0013	7e-04	0.0367	0.0196	0.0287	0.0768	0.0142	0.1012	9e-04
17	rs75158199	22059383	0.86	0.78654304280128	0.89	0.325204496311925	0.0824902465630411	1.00778970435954	0.0188	0.0154	0.0137	0.003	0.1693	0.0017	0.0017	0.0717	0.001	0.1126	0.1495	0.03	0.0021	0.1061	0.0166	0.0024	0.0014	0.0013	7e-04	0.0367	0.0196	0.0287	0.0768	0.0143	0.1011	9e-04
17	rs117495614	22068507	0.86	0.78654304280128	0.89	0.325204496311925	0.0837275682592932	0.990670155276422	0.0188	0.0154	0.0137	0.003	0.1694	0.0017	0.0017	0.0717	0.001	0.1126	0.1494	0.03	0.002	0.1061	0.0167	0.0024	0.0014	0.0013	7e-04	0.0368	0.0196	0.0287	0.0768	0.0143	0.1009	9e-04
17	rs58514879	22076098	0.86	0.78654304280128	0.89	0.325204496311925	0.0870848058503607	1.02979085475341	0.0188	0.0154	0.0137	0.003	0.1694	0.0017	0.0017	0.0717	0.001	0.1126	0.1494	0.03	0.002	0.1062	0.0167	0.0024	0.0014	0.0013	7e-04	0.0368	0.0195	0.0287	0.0768	0.0143	0.1009	9e-04
17	rs17736200	22077692	0.86	0.78654304280128	0.89	0.325204496311925	0.0887472358290022	1.0463911344966	0.0188	0.0154	0.0137	0.003	0.1695	0.0017	0.0017	0.0717	0.001	0.1126	0.1494	0.03	0.002	0.1062	0.0167	0.0024	0.0014	0.0013	7e-04	0.0368	0.0195	0.0287	0.0769	0.0143	0.1009	9e-04
17	rs932219	22080883	0.86	0.78654304280128	0.89	0.325204496311925	0.0891779469831048	1.0463911344966	0.0188	0.0154	0.0137	0.003	0.1695	0.0017	0.0017	0.0717	0.001	0.1127	0.1494	0.03	0.002	0.1062	0.0168	0.0023	0.0014	0.0013	7e-04	0.0368	0.0195	0.0287	0.0768	0.0143	0.1008	9e-04
17	rs72847883	22083851	0.86	0.78654304280128	0.89	0.325204496311925	0.0896580665550734	1.05172026814812	0.0188	0.0154	0.0137	0.003	0.1695	0.0017	0.0017	0.0717	0.001	0.1126	0.1494	0.03	0.002	0.1062	0.0168	0.0023	0.0014	0.0013	7e-04	0.0368	0.0195	0.0287	0.0768	0.0143	0.1008	9e-04
17	rs12453436	22093659	0.86	0.78654304280128	0.89	0.325204496311925	0.0930401251321128	1.08022768608463	0.0187	0.0154	0.0137	0.003	0.1696	0.0017	0.0017	0.0717	0.001	0.1126	0.1494	0.03	0.002	0.1062	0.0169	0.0023	0.0014	0.0013	7e-04	0.0368	0.0195	0.0287	0.0768	0.0143	0.1008	9e-04
17	rs117162834	22096701	0.86	0.78654304280128	0.89	0.325204496311925	0.092646788606298	1.07195234644219	0.0187	0.0154	0.0137	0.003	0.1696	0.0017	0.0017	0.0717	0.001	0.1125	0.1494	0.03	0.002	0.1062	0.0169	0.0023	0.0014	0.0013	7e-04	0.0368	0.0195	0.0287	0.0768	0.0143	0.1008	9e-04
17	rs66849069	22097772	0.86	0.78654304280128	0.89	0.325204496311925	0.0923524760638621	1.05786315574615	0.0187	0.0154	0.0137	0.003	0.1696	0.0017	0.0017	0.0717	0.001	0.1125	0.1494	0.03	0.002	0.1062	0.0169	0.0023	0.0014	0.0013	7e-04	0.0368	0.0195	0.0287	0.0768	0.0143	0.1008	9e-04
17	rs116950464	22116641	0.86	0.78654304280128	0.89	0.325204496311925	0.0934838859676665	1.08152685362301	0.0186	0.0154	0.0137	0.003	0.1698	0.0017	0.0017	0.0717	0.001	0.1126	0.1494	0.03	0.002	0.1063	0.0169	0.0023	0.0014	0.0013	6e-04	0.0368	0.0195	0.0287	0.0768	0.0143	0.1008	8e-04
17	rs73307046	22142299	0.86	0.78654304280128	0.88	0.363814363818289	0.0941768286143402	1.08884007244564	0.0185	0.0154	0.0137	0.003	0.1699	0.0017	0.0017	0.0717	0.001	0.1127	0.1495	0.0301	0.0019	0.1063	0.0168	0.0022	0.0014	0.0013	6e-04	0.0369	0.0195	0.0287	0.0767	0.0143	0.1009	8e-04
17	rs79138295	22142897	0.86	0.78654304280128	0.88	0.363814363818289	0.0938794582927685	1.09193061910661	0.0185	0.0154	0.0137	0.003	0.1699	0.0017	0.0017	0.0717	0.001	0.1127	0.1495	0.0301	0.0019	0.1063	0.0168	0.0022	0.0014	0.0013	6e-04	0.0369	0.0194	0.0287	0.0767	0.0143	0.1009	8e-04
17	rs11150730	22145506	0.86	0.78654304280128	0.88	0.363814363818289	0.0944996485872124	1.11295642576301	0.0185	0.0154	0.0137	0.003	0.1699	0.0017	0.0017	0.0717	0.001	0.1127	0.1495	0.0301	0.0019	0.1063	0.0168	0.0022	0.0014	0.0013	6e-04	0.0369	0.0194	0.0287	0.0767	0.0143	0.1009	8e-04
17	rs116994438	22159080	0.86	0.78654304280128	0.88	0.363814363818289	0.0904780218401061	1.10235278183118	0.0185	0.0154	0.0137	0.003	0.17	0.0017	0.0017	0.0717	9e-04	0.1128	0.1496	0.03	0.0019	0.1063	0.0168	0.0022	0.0013	0.0012	6e-04	0.0369	0.0194	0.0286	0.0768	0.0143	0.101	8e-04
17	rs8080557	22172228	0.86	0.78654304280128	0.88	0.363814363818289	0.0876288310721942	1.09388337904213	0.0184	0.0154	0.0137	0.003	0.1701	0.0017	0.0017	0.0717	9e-04	0.1128	0.1496	0.0299	0.0018	0.1064	0.0168	0.0022	0.0013	0.0012	5e-04	0.0369	0.0194	0.0285	0.0769	0.0144	0.101	8e-04
17	rs117845554	22179845	0.86	0.78654304280128	0.88	0.363814363818289	0.0826728106837465	1.00891164022283	0.0183	0.0154	0.0137	0.0029	0.1702	0.0017	0.0017	0.0717	9e-04	0.1129	0.1498	0.0297	0.0018	0.1065	0.0167	0.0022	0.0013	0.0011	5e-04	0.0368	0.0195	0.0285	0.0772	0.0144	0.1011	7e-04
17	rs118171966	22183129	0.86	0.78654304280128	0.88	0.363814363818289	0.0822851704586635	1.0212686931503	0.0183	0.0154	0.0137	0.0029	0.1702	0.0017	0.0017	0.0717	9e-04	0.1129	0.1498	0.0297	0.0018	0.1065	0.0167	0.0022	0.0013	0.0011	5e-04	0.0368	0.0195	0.0285	0.0772	0.0144	0.1011	7e-04
17	rs74461845	22191763	0.86	0.78654304280128	0.88	0.363814363818289	0.0815360175372973	1.0363926989436	0.0183	0.0154	0.0137	0.0029	0.1701	0.0017	0.0016	0.0717	9e-04	0.1129	0.1498	0.0297	0.0018	0.1065	0.0167	0.0022	0.0013	0.0011	5e-04	0.0368	0.0195	0.0285	0.0772	0.0144	0.1011	7e-04
17	rs34705075	22192695	0.86	0.78654304280128	0.88	0.363814363818289	0.0820349653370204	1.05042788805501	0.0183	0.0154	0.0137	0.0029	0.1701	0.0017	0.0016	0.0717	9e-04	0.1129	0.1498	0.0297	0.0018	0.1065	0.0167	0.0022	0.0013	0.0011	5e-04	0.0368	0.0195	0.0285	0.0772	0.0144	0.1011	7e-04
17	rs12942556	22193626	0.86	0.78654304280128	0.88	0.363814363818289	0.0828785039729586	1.03188325402256	0.0183	0.0154	0.0137	0.0029	0.1701	0.0017	0.0016	0.0717	9e-04	0.1129	0.1498	0.0297	0.0018	0.1065	0.0167	0.0022	0.0013	0.0011	5e-04	0.0368	0.0195	0.0285	0.0771	0.0144	0.1011	7e-04
17	rs62051440	22195937	0.86	0.78654304280128	0.88	0.363814363818289	0.0805215085350984	1.01853803691385	0.0183	0.0154	0.0137	0.0029	0.1701	0.0017	0.0016	0.0717	9e-04	0.1129	0.1498	0.0297	0.0018	0.1065	0.0167	0.0022	0.0013	0.0011	5e-04	0.0368	0.0195	0.0285	0.0771	0.0144	0.1011	7e-04
17	rs73310862	22198440	0.86	0.78654304280128	0.88	0.363814363818289	0.0789152058490533	1.00891164022283	0.0183	0.0154	0.0137	0.0029	0.1701	0.0017	0.0016	0.0717	9e-04	0.1129	0.1498	0.0297	0.0018	0.1065	0.0167	0.0022	0.0013	0.0011	5e-04	0.0368	0.0195	0.0285	0.0771	0.0144	0.1011	7e-04
17	rs73314869	22210299	0.86	0.78654304280128	0.88	0.363814363818289	0.0763491900200454	1.0178957328041	0.0183	0.0154	0.0137	0.0029	0.1701	0.0017	0.0016	0.0717	9e-04	0.1129	0.1498	0.0297	0.0018	0.1065	0.0167	0.0021	0.0013	0.0011	5e-04	0.0368	0.0195	0.0285	0.0771	0.0144	0.1011	7e-04
17	rs117792818	22213895	0.86	0.78654304280128	0.88	0.363814363818289	0.0784064581031818	1.03494282727594	0.0183	0.0154	0.0137	0.0029	0.1701	0.0017	0.0016	0.0717	9e-04	0.1129	0.1498	0.0297	0.0018	0.1066	0.0167	0.0021	0.0013	0.0011	5e-04	0.0369	0.0195	0.0285	0.077	0.0144	0.101	7e-04
17	rs57808050	25321819	0.86	0.78654304280128	0.88	0.363814363818289	0.0783181962195969	1.073736218826	0.0182	0.0154	0.0138	0.0029	0.1701	0.0017	0.0016	0.0717	0.001	0.1131	0.1497	0.0296	0.0017	0.1067	0.0167	0.002	0.0013	0.0011	5e-04	0.037	0.0194	0.0286	0.0767	0.0147	0.1009	8e-04
17	rs116996972	25352832	0.86	0.78654304280128	0.88	0.363814363818289	0.0808587735563549	1.07633193011341	0.0182	0.0154	0.0139	0.0028	0.1701	0.0017	0.0016	0.0718	0.001	0.1131	0.1496	0.0296	0.0017	0.1068	0.0167	0.002	0.0012	0.0011	5e-04	0.0371	0.0194	0.0286	0.0766	0.0149	0.1009	8e-04
17	rs117814481	25354665	0.86	0.78654304280128	0.88	0.363814363818289	0.0816265903481155	1.07519616252576	0.0182	0.0154	0.0139	0.0028	0.1701	0.0017	0.0016	0.0718	0.001	0.1131	0.1496	0.0296	0.0017	0.1068	0.0167	0.002	0.0012	0.0011	5e-04	0.0371	0.0194	0.0286	0.0766	0.0149	0.1009	8e-04
17	rs71372317	25362886	0.86	0.78654304280128	0.88	0.363814363818289	0.0818079292345131	1.07519616252576	0.0182	0.0154	0.0139	0.0028	0.1701	0.0017	0.0016	0.0718	0.001	0.1131	0.1496	0.0296	0.0017	0.1068	0.0167	0.002	0.0012	0.0011	5e-04	0.0371	0.0194	0.0286	0.0766	0.0149	0.1009	8e-04
17	rs117577681	25363069	0.86	0.78654304280128	0.88	0.363814363818289	0.0815586547015055	1.07422282558254	0.0182	0.0154	0.0139	0.0028	0.1701	0.0017	0.0016	0.0718	0.001	0.1131	0.1496	0.0296	0.0017	0.1068	0.0167	0.002	0.0012	0.0011	5e-04	0.0371	0.0194	0.0286	0.0766	0.0149	0.1009	8e-04
17	rs1851272	25375753	0.86	0.78654304280128	0.88	0.363814363818289	0.0824218515698521	1.08250141991997	0.0182	0.0154	0.014	0.0028	0.1701	0.0017	0.0016	0.0717	0.001	0.1131	0.1496	0.0296	0.0017	0.1067	0.0167	0.002	0.0012	0.0011	5e-04	0.0371	0.0194	0.0286	0.0766	0.0149	0.1009	8e-04
17	rs17702342	25390744	0.86	0.78654304280128	0.88	0.363814363818289	0.0820122435972977	1.07406061875712	0.0182	0.0154	0.014	0.0028	0.1701	0.0017	0.0016	0.0717	0.001	0.113	0.1496	0.0296	0.0017	0.1068	0.0167	0.002	0.0012	0.0011	5e-04	0.0371	0.0194	0.0286	0.0766	0.0149	0.1009	8e-04
17	rs1402726	25395770	0.86	0.78654304280128	0.88	0.363814363818289	0.0727177846855311	0.961841485636267	0.0181	0.0154	0.0141	0.0028	0.1701	0.0017	0.0015	0.0717	9e-04	0.113	0.1496	0.0296	0.0017	0.1068	0.0166	0.0021	0.0013	0.0011	5e-04	0.0372	0.0194	0.0287	0.0765	0.015	0.1009	7e-04
17	rs2061893	25396146	0.86	0.78654304280128	0.88	0.363814363818289	0.0701409463693435	0.923246378675079	0.018	0.0154	0.0142	0.0028	0.1701	0.0017	0.0015	0.0717	0.001	0.1129	0.1495	0.0296	0.0018	0.1068	0.0166	0.0021	0.0013	0.0011	5e-04	0.0371	0.0195	0.0287	0.0765	0.0151	0.1008	8e-04
17	rs76679811	25402607	0.86	0.78654304280128	0.88	0.363814363818289	0.0688751385608955	0.936181864437569	0.018	0.0154	0.0142	0.0028	0.1701	0.0017	0.0015	0.0717	0.001	0.1129	0.1495	0.0296	0.0018	0.1068	0.0166	0.0021	0.0013	0.0011	5e-04	0.0372	0.0195	0.0287	0.0764	0.0151	0.1009	8e-04
17	rs75117928	25411658	0.86	0.78654304280128	0.88	0.363814363818289	0.0681671983239094	0.948836161344773	0.0179	0.0154	0.0143	0.0028	0.17	0.0017	0.0015	0.0717	0.001	0.113	0.1494	0.0297	0.0018	0.1067	0.0165	0.0021	0.0013	0.0011	5e-04	0.0372	0.0195	0.0288	0.0764	0.0151	0.1008	8e-04
17	rs117014744	25422185	0.86	0.78654304280128	0.88	0.363814363818289	0.0685711507339739	0.960888697201102	0.0179	0.0154	0.0143	0.0028	0.17	0.0017	0.0015	0.0717	0.001	0.113	0.1494	0.0297	0.0018	0.1067	0.0165	0.0021	0.0013	0.0011	5e-04	0.0372	0.0195	0.0288	0.0764	0.0151	0.1008	8e-04
17	rs72844634	25422515	0.86	0.78654304280128	0.88	0.363814363818289	0.0683084043548549	0.960571142258844	0.0179	0.0154	0.0143	0.0028	0.17	0.0017	0.0015	0.0717	0.001	0.113	0.1494	0.0297	0.0018	0.1067	0.0165	0.0021	0.0013	0.0011	5e-04	0.0371	0.0195	0.0288	0.0764	0.0152	0.1008	8e-04
17	rs78481639	25453172	0.86	0.78654304280128	0.88	0.363814363818289	0.0678853587343009	0.917578763000442	0.0178	0.0155	0.0144	0.0028	0.1699	0.0017	0.0016	0.0716	0.001	0.113	0.1492	0.0298	0.0018	0.1065	0.0165	0.0021	0.0013	0.0011	5e-04	0.0371	0.0195	0.029	0.0763	0.0154	0.1006	9e-04
17	rs76050530	25460284	0.86	0.78654304280128	0.88	0.363814363818289	0.0686521283334818	0.917893447151505	0.0178	0.0155	0.0144	0.0028	0.1699	0.0017	0.0016	0.0717	0.001	0.113	0.1491	0.0298	0.0018	0.1065	0.0165	0.0021	0.0013	0.0011	5e-04	0.0371	0.0195	0.029	0.0763	0.0154	0.1006	9e-04
17	rs17702914	25460568	0.86	0.78654304280128	0.88	0.363814363818289	0.0688345561293127	0.916320242708013	0.0178	0.0155	0.0144	0.0028	0.1699	0.0017	0.0016	0.0717	0.001	0.113	0.1492	0.0298	0.0018	0.1065	0.0165	0.0021	0.0013	0.0011	5e-04	0.0371	0.0195	0.029	0.0763	0.0154	0.1005	9e-04
17	rs79523353	25469565	0.86	0.78654304280128	0.88	0.363814363818289	0.0720679058097076	0.939342280740747	0.0177	0.0155	0.0144	0.0028	0.17	0.0017	0.0016	0.0717	0.001	0.113	0.1492	0.0298	0.0018	0.1064	0.0165	0.0021	0.0013	0.0011	5e-04	0.0372	0.0195	0.029	0.0763	0.0154	0.1005	9e-04
17	rs62056344	25472176	0.86	0.78654304280128	0.88	0.363814363818289	0.0740501916163195	0.954541523084149	0.0176	0.0155	0.0144	0.0028	0.1701	0.0017	0.0016	0.0717	0.001	0.113	0.1493	0.0298	0.0018	0.1064	0.0165	0.0021	0.0013	0.0011	5e-04	0.0372	0.0195	0.029	0.0763	0.0154	0.1005	9e-04
17	rs72844659	25478073	0.86	0.78654304280128	0.88	0.363814363818289	0.0741353186354625	0.952638986739187	0.0176	0.0155	0.0144	0.0028	0.17	0.0017	0.0016	0.0717	0.001	0.113	0.1493	0.0298	0.0018	0.1064	0.0165	0.0021	0.0013	0.0011	5e-04	0.0372	0.0195	0.029	0.0763	0.0154	0.1005	9e-04
17	rs79786666	25485020	0.86	0.78654304280128	0.88	0.363814363818289	0.06417429206638	0.857258993006604	0.0176	0.0155	0.0143	0.0028	0.1699	0.0017	0.0016	0.0715	0.001	0.1131	0.1491	0.0298	0.0018	0.1065	0.0165	0.0021	0.0013	0.0012	5e-04	0.0372	0.0196	0.029	0.0763	0.0154	0.1005	9e-04
17	rs72844666	25490482	0.86	0.78654304280128	0.88	0.363814363818289	0.0638647573261008	0.85338141084617	0.0176	0.0155	0.0143	0.0028	0.1699	0.0017	0.0016	0.0715	0.001	0.1131	0.1491	0.0298	0.0018	0.1065	0.0165	0.0021	0.0013	0.0012	5e-04	0.0372	0.0196	0.029	0.0763	0.0154	0.1005	9e-04
17	rs74386729	25501323	0.86	0.78654304280128	0.88	0.363814363818289	0.0642712235871345	0.860829568802289	0.0176	0.0155	0.0143	0.0028	0.1699	0.0017	0.0016	0.0715	0.001	0.1131	0.149	0.0299	0.0018	0.1065	0.0165	0.0021	0.0013	0.0013	6e-04	0.0372	0.0195	0.029	0.0763	0.0153	0.1005	9e-04
17	rs4795519	25541278	0.86	0.78654304280128	0.88	0.363814363818289	0.0619145575249607	0.830192944345209	0.0176	0.0155	0.0143	0.0029	0.1698	0.0017	0.0016	0.0714	0.001	0.1131	0.149	0.0299	0.0019	0.1065	0.0165	0.0021	0.0013	0.0013	6e-04	0.0371	0.0195	0.029	0.0763	0.0153	0.1005	9e-04
17	rs72844685	25543027	0.86	0.78654304280128	0.88	0.363814363818289	0.0473857595696949	0.790015921953436	0.0175	0.0155	0.0143	0.0029	0.1699	0.0017	0.0016	0.0706	0.001	0.1134	0.1489	0.0297	0.0019	0.1066	0.0164	0.0022	0.0013	0.0014	6e-04	0.0371	0.0196	0.0291	0.0768	0.0153	0.1005	9e-04
17	rs117741459	25545220	0.86	0.78654304280128	0.88	0.363814363818289	0.0406506731594441	0.835900392712473	0.0174	0.0153	0.0143	0.0029	0.1699	0.0018	0.0016	0.0694	0.0011	0.1136	0.1486	0.0295	0.0019	0.107	0.0164	0.0022	0.0013	0.0015	7e-04	0.037	0.0199	0.0291	0.0776	0.0151	0.1006	0.001
17	rs8077978	25551556	0.86	0.78654304280128	0.88	0.363814363818289	0.0406079284438485	0.811432176142018	0.0173	0.0153	0.0143	0.0029	0.1698	0.0018	0.0016	0.0693	0.0011	0.1136	0.1485	0.0295	0.0019	0.1071	0.0164	0.0022	0.0014	0.0015	7e-04	0.037	0.02	0.029	0.0777	0.0152	0.1006	0.001
17	rs111316179	25564483	0.86	0.78654304280128	0.88	0.363814363818289	0.0387300292450107	0.804228884947296	0.0172	0.0153	0.0143	0.0029	0.17	0.0018	0.0016	0.0691	0.0011	0.1137	0.1485	0.0294	0.0019	0.1071	0.0164	0.0022	0.0014	0.0015	7e-04	0.037	0.02	0.029	0.0779	0.0151	0.1006	0.001
17	rs111746919	25564762	0.86	0.78654304280128	0.88	0.363814363818289	0.038743817238347	0.809438417359857	0.0172	0.0153	0.0143	0.0029	0.17	0.0018	0.0016	0.0691	0.0011	0.1137	0.1485	0.0294	0.0019	0.1071	0.0164	0.0022	0.0014	0.0015	7e-04	0.037	0.02	0.029	0.0779	0.0151	0.1006	0.001
17	rs11080110	25566997	0.86	0.78654304280128	0.88	0.363814363818289	0.0391729261144079	0.757367963915876	0.0172	0.0153	0.0144	0.0029	0.17	0.0018	0.0016	0.069	0.0011	0.1137	0.1485	0.0293	0.0019	0.1071	0.0164	0.0022	0.0014	0.0015	7e-04	0.037	0.02	0.0291	0.0779	0.0151	0.1005	0.001
17	rs12602978	25567080	0.86	0.78654304280128	0.88	0.363814363818289	0.0389648858339945	0.748612007959076	0.0172	0.0153	0.0144	0.0029	0.17	0.0018	0.0016	0.069	0.0011	0.1137	0.1485	0.0293	0.0019	0.1071	0.0164	0.0022	0.0014	0.0015	7e-04	0.037	0.02	0.0291	0.0779	0.0151	0.1005	0.001
17	rs78516326	25570843	0.86	0.78654304280128	0.88	0.363814363818289	0.0317695089098876	0.670108589920195	0.0172	0.0153	0.0144	0.0029	0.17	0.0018	0.0016	0.0689	0.0011	0.1137	0.1484	0.0293	0.0019	0.1071	0.0164	0.0022	0.0014	0.0016	7e-04	0.0371	0.02	0.029	0.0779	0.0151	0.1005	0.001
17	rs7213945	25573941	0.86	0.78654304280128	0.88	0.363814363818289	0.0254794905393536	0.65631514504458	0.0171	0.0153	0.0144	0.0029	0.1699	0.0019	0.0017	0.0687	0.0011	0.1137	0.1482	0.0293	0.0019	0.1073	0.0162	0.0022	0.0014	0.0016	7e-04	0.0371	0.0201	0.0291	0.078	0.0152	0.1003	0.001
17	rs72845611	25574704	0.86	0.78654304280128	0.88	0.363814363818289	0.0183216537612728	0.693735953831214	0.0167	0.0153	0.0148	0.003	0.1694	0.0025	0.002	0.0679	0.0011	0.1142	0.1475	0.0291	0.002	0.1073	0.016	0.0024	0.0018	0.0019	9e-04	0.0374	0.0205	0.0291	0.0786	0.0156	0.0989	0.001
17	rs78963647	25575844	0.86	0.78654304280128	0.88	0.363814363818289	0.013510482589048	0.57343673020212	0.0161	0.0152	0.0155	0.0033	0.1684	0.0032	0.0026	0.0669	0.0011	0.1151	0.1465	0.0286	0.0021	0.1073	0.0156	0.0028	0.0022	0.0022	0.0011	0.0377	0.021	0.0292	0.0794	0.0162	0.0964	0.001
17	rs9905895	25585820	0.85	0.849213100564478	0.88	0.363814363818289	0.0164221942973345	0.556342807089691	0.0158	0.0152	0.0158	0.0034	0.168	0.0036	0.0028	0.0664	0.0011	0.1157	0.146	0.0284	0.0021	0.1074	0.0155	0.003	0.0023	0.0023	0.0013	0.0378	0.0212	0.0292	0.0797	0.0163	0.0954	0.0011
17	rs7220080	25589184	0.85	0.849213100564478	0.88	0.363814363818289	0.0173762540807779	0.559300449424645	0.0158	0.0152	0.0158	0.0034	0.1681	0.0036	0.0028	0.0663	0.0011	0.1158	0.146	0.0284	0.0021	0.1074	0.0155	0.003	0.0023	0.0023	0.0013	0.0377	0.0211	0.0292	0.0797	0.0163	0.0954	0.0011
17	rs75493036	25590426	0.85	0.849213100564478	0.88	0.363814363818289	0.016723198329144	0.546091549888461	0.0158	0.0152	0.0158	0.0034	0.1681	0.0036	0.0028	0.0664	0.0011	0.1158	0.146	0.0284	0.0021	0.1074	0.0154	0.003	0.0023	0.0023	0.0013	0.0378	0.021	0.0292	0.0797	0.0163	0.0954	0.0011
17	rs12306	25622111	0.85	0.849213100564478	0.88	0.363814363818289	0.0133494430568568	0.431216622713537	0.0156	0.0152	0.0162	0.0035	0.1674	0.0039	0.0029	0.0665	0.0011	0.116	0.1457	0.0281	0.0022	0.1079	0.0151	0.0032	0.0025	0.0024	0.0013	0.0378	0.0211	0.0291	0.08	0.0163	0.0945	0.0011
17	rs6561	25628820	0.85	0.849213100564478	0.88	0.363814363818289	0.0134781596710073	0.439411207310356	0.0156	0.0152	0.0162	0.0035	0.1674	0.0039	0.0029	0.0665	0.0011	0.116	0.1457	0.0281	0.0022	0.1079	0.0152	0.0032	0.0025	0.0024	0.0013	0.0378	0.0211	0.0291	0.08	0.0163	0.0945	0.0011
17	rs74496885	25633153	0.85	0.849213100564478	0.88	0.363814363818289	0.0130694898752254	0.436895584269755	0.0155	0.0152	0.0162	0.0035	0.1674	0.0039	0.0029	0.0665	0.0011	0.116	0.1457	0.0281	0.0022	0.1079	0.0152	0.0032	0.0025	0.0024	0.0013	0.0378	0.0211	0.0291	0.08	0.0163	0.0945	0.0011
17	rs33949241	25636449	0.85	0.849213100564478	0.88	0.363814363818289	0.0129562337784744	0.433855526013358	0.0155	0.0151	0.0162	0.0036	0.1674	0.0039	0.0029	0.0665	0.0011	0.116	0.1457	0.0281	0.0022	0.1079	0.0152	0.0032	0.0025	0.0024	0.0013	0.0378	0.0211	0.029	0.08	0.0163	0.0945	0.0011
17	rs117791179	25653589	0.85	0.849213100564478	0.88	0.363814363818289	0.0102608783640573	0.434912293615256	0.0155	0.0151	0.0162	0.0036	0.1675	0.0039	0.003	0.0665	0.0011	0.1162	0.1458	0.028	0.0022	0.108	0.0151	0.0032	0.0025	0.0024	0.0012	0.0377	0.0212	0.0289	0.08	0.0164	0.0943	0.0011
17	rs72845644	25656096	0.85	0.849213100564478	0.88	0.363814363818289	0.00965877318928393	0.454986217456668	0.0154	0.0151	0.0163	0.0036	0.1675	0.004	0.003	0.0666	0.0011	0.1164	0.1458	0.0279	0.0022	0.1081	0.015	0.0033	0.0025	0.0024	0.0012	0.0376	0.0212	0.0288	0.0801	0.0164	0.094	0.0011
17	rs79730408	25660376	0.84	0.914942008907111	0.88	0.363814363818289	0.0100622978100447	0.462491324204394	0.0154	0.015	0.0163	0.0036	0.1677	0.004	0.0031	0.0666	0.0011	0.1165	0.1459	0.0277	0.0023	0.1083	0.0149	0.0033	0.0025	0.0024	0.0011	0.0377	0.0212	0.0286	0.0801	0.0165	0.0938	0.0011
17	rs12948143	25665838	0.84	0.914942008907111	0.87	0.405435896572436	0.0113893398418309	0.469489047360498	0.0154	0.015	0.0163	0.0036	0.1678	0.004	0.0031	0.0666	0.0011	0.1165	0.1459	0.0277	0.0023	0.1084	0.0148	0.0033	0.0025	0.0024	0.0011	0.0377	0.0212	0.0285	0.0802	0.0165	0.0937	0.0011
17	rs322197	25681284	0.84	0.914942008907111	0.87	0.405435896572436	0.00899297158201826	0.461148764557849	0.0155	0.015	0.0163	0.0037	0.168	0.0041	0.0031	0.0666	0.0011	0.1163	0.1459	0.0275	0.0023	0.1087	0.0147	0.0033	0.0025	0.0023	0.0011	0.0378	0.0212	0.0284	0.0802	0.0165	0.0933	0.0011
17	rs62058596	25681793	0.84	0.914942008907111	0.87	0.405435896572436	0.00718765445623184	0.428976954637315	0.0155	0.015	0.0163	0.0037	0.168	0.0041	0.0031	0.0666	0.0011	0.1163	0.1459	0.0275	0.0023	0.1087	0.0146	0.0033	0.0025	0.0023	0.0011	0.0378	0.0212	0.0284	0.0802	0.0164	0.0933	0.0011
17	rs74858876	25686461	0.84	0.914942008907111	0.87	0.405435896572436	0.00545748141645037	0.444719801924558	0.0158	0.0147	0.0164	0.0038	0.1694	0.004	0.0034	0.0665	0.001	0.1182	0.146	0.0261	0.0025	0.1102	0.014	0.003	0.0027	0.0023	0.0011	0.0381	0.0214	0.0273	0.0795	0.0158	0.0923	0.0011
17	rs55972629	25690562	0.84	0.914942008907111	0.87	0.405435896572436	0.00524036980574932	0.436895584269755	0.0158	0.0147	0.0164	0.0038	0.1694	0.004	0.0034	0.0665	0.001	0.1182	0.146	0.0261	0.0024	0.1105	0.014	0.0029	0.0027	0.0023	0.0011	0.0381	0.0214	0.0273	0.0795	0.0158	0.0922	0.0011
17	rs11080143	25691296	0.84	0.914942008907111	0.87	0.405435896572436	0.00648896655766459	0.475837396802033	0.0158	0.0147	0.0164	0.0038	0.1695	0.004	0.0034	0.0665	0.001	0.1183	0.1461	0.026	0.0025	0.1107	0.014	0.0029	0.0027	0.0023	0.0011	0.0381	0.0213	0.0272	0.0795	0.0158	0.0921	0.0011
17	rs7209640	25712606	0.83	0.983767787599247	0.87	0.405435896572436	0.00642246269019597	0.507492265991354	0.0159	0.0146	0.0165	0.0037	0.1697	0.0039	0.0034	0.0663	9e-04	0.1181	0.1461	0.0261	0.0024	0.1113	0.014	0.0029	0.0027	0.0022	0.0011	0.0382	0.0207	0.0274	0.0793	0.0159	0.0919	0.0011
17	rs78776724	25716662	0.83	0.983767787599247	0.87	0.405435896572436	0.00589197660568173	0.495013734520578	0.0159	0.0146	0.0165	0.0037	0.1697	0.0039	0.0034	0.0663	9e-04	0.1181	0.1461	0.0261	0.0024	0.1113	0.014	0.0029	0.0028	0.0022	0.0011	0.0382	0.0207	0.0274	0.0794	0.0159	0.0919	0.0012
17	rs12452066	25721747	0.83	0.983767787599247	0.87	0.405435896572436	0.00528767311539049	0.50873068719222	0.0159	0.0146	0.0165	0.0037	0.1696	0.004	0.0035	0.0663	9e-04	0.118	0.146	0.0263	0.0024	0.1113	0.014	0.0029	0.0028	0.0022	0.0011	0.0382	0.0207	0.0274	0.0794	0.0159	0.0919	0.0012
17	rs11650743	25734161	0.83	0.983767787599247	0.87	0.405435896572436	0.0060978075398983	0.518665431578416	0.0159	0.0146	0.0166	0.0038	0.1696	0.004	0.0035	0.0661	9e-04	0.118	0.1456	0.0263	0.0025	0.1114	0.0141	0.0029	0.0028	0.0022	0.0011	0.0384	0.0207	0.0275	0.0796	0.0158	0.0917	0.0012
17	rs34474954	25736347	0.83	0.983767787599247	0.87	0.405435896572436	0.00586791820566269	0.505979680037413	0.0159	0.0145	0.0165	0.0038	0.1695	0.004	0.0035	0.066	9e-04	0.1181	0.1457	0.0262	0.0024	0.1116	0.0141	0.0028	0.0028	0.0022	0.001	0.0385	0.0207	0.0275	0.0796	0.0157	0.0916	0.0012
17	rs112698696	25745048	0.83	0.983767787599247	0.87	0.405435896572436	0.00625850666596534	0.539516402161444	0.0158	0.0144	0.0165	0.0038	0.1693	0.0041	0.0035	0.0659	9e-04	0.118	0.1459	0.0263	0.0024	0.112	0.014	0.0028	0.0028	0.0022	0.001	0.0389	0.0206	0.0275	0.0797	0.0156	0.0915	0.0012
17	rs62055312	25748871	0.83	0.983767787599247	0.87	0.405435896572436	0.00687980499180959	0.630958876673931	0.0158	0.0144	0.0165	0.0039	0.1697	0.0043	0.0037	0.0658	8e-04	0.1163	0.1462	0.0264	0.0024	0.1131	0.014	0.0028	0.0031	0.0021	9e-04	0.0392	0.0206	0.0274	0.0793	0.0155	0.0913	0.0011
17	rs1993831	25749382	0.83	0.983767787599247	0.87	0.405435896572436	0.00740690797420576	0.642879494648982	0.0158	0.0144	0.0165	0.0039	0.1697	0.0043	0.0037	0.0658	8e-04	0.1162	0.1462	0.0264	0.0024	0.1131	0.014	0.0028	0.0031	0.0021	0.001	0.0393	0.0205	0.0274	0.0793	0.0155	0.0913	0.0011
17	rs112437747	25749547	0.83	0.983767787599247	0.87	0.405435896572436	0.00716760847066413	0.63880320129499	0.0158	0.0144	0.0165	0.0039	0.1697	0.0043	0.0037	0.0658	8e-04	0.1162	0.1462	0.0264	0.0024	0.1131	0.014	0.0029	0.0031	0.0021	0.001	0.0393	0.0205	0.0274	0.0793	0.0155	0.0913	0.0011
17	rs72847721	25750945	0.83	0.983767787599247	0.87	0.405435896572436	0.00665377102296339	0.613320626415513	0.0157	0.0144	0.0165	0.0039	0.1697	0.0043	0.0037	0.0657	8e-04	0.1162	0.1461	0.0264	0.0024	0.1132	0.014	0.0029	0.0031	0.0021	0.001	0.0393	0.0205	0.0274	0.0793	0.0155	0.0914	0.0011
17	rs111809181	25757087	0.83	0.983767787599247	0.87	0.405435896572436	0.00801234958733776	0.653242663070236	0.0156	0.0143	0.0165	0.004	0.1698	0.0044	0.0037	0.0656	8e-04	0.1161	0.1462	0.0264	0.0023	0.1134	0.0141	0.0029	0.0031	0.0021	0.001	0.0397	0.0205	0.0273	0.0794	0.0154	0.091	0.0011
17	rs75258876	25758564	0.83	0.983767787599247	0.87	0.405435896572436	0.00828183528121893	0.672168537723532	0.0156	0.0143	0.0165	0.004	0.1698	0.0044	0.0037	0.0656	8e-04	0.1161	0.1462	0.0264	0.0023	0.1134	0.0141	0.0029	0.0031	0.0021	0.001	0.0397	0.0205	0.0273	0.0794	0.0154	0.091	0.0011
17	rs75917823	25760782	0.83	0.983767787599247	0.87	0.405435896572436	0.00848958964318686	0.652365422053963	0.0156	0.0143	0.0165	0.004	0.1699	0.0044	0.0037	0.0656	8e-04	0.116	0.1462	0.0264	0.0023	0.1135	0.0141	0.0029	0.0031	0.0021	0.001	0.0397	0.0205	0.0273	0.0794	0.0154	0.091	0.0011
17	rs9907704	25761092	0.83	0.983767787599247	0.87	0.405435896572436	0.00906464228883198	0.669373244286963	0.0156	0.0143	0.0165	0.004	0.1699	0.0044	0.0037	0.0656	8e-04	0.116	0.1462	0.0264	0.0023	0.1135	0.0141	0.0029	0.0031	0.0021	0.001	0.0397	0.0205	0.0273	0.0794	0.0154	0.091	0.0011
17	rs2872467	25770108	0.83	0.983767787599247	0.87	0.405435896572436	0.00936058490157882	0.698038145406525	0.0157	0.0144	0.0165	0.004	0.1697	0.0044	0.0037	0.0657	8e-04	0.1158	0.1461	0.0265	0.0023	0.1137	0.0142	0.0028	0.0031	0.002	9e-04	0.0399	0.0206	0.027	0.0794	0.0154	0.0909	0.0011
17	rs883127	25785742	0.83	0.983767787599247	0.87	0.405435896572436	0.0245065882567736	0.714709212675015	0.0159	0.0145	0.0167	0.0044	0.1698	0.0046	0.0035	0.0667	7e-04	0.1159	0.1452	0.0263	0.0023	0.1146	0.0144	0.0025	0.0032	0.002	9e-04	0.0403	0.0201	0.027	0.079	0.0153	0.0902	0.001
17	rs80235309	25788866	0.83	0.983767787599247	0.88	0.363814363818289	0.0250200729985127	0.737773616337841	0.0159	0.0146	0.0167	0.0044	0.1696	0.0046	0.0035	0.0669	7e-04	0.1159	0.145	0.0263	0.0024	0.1146	0.0144	0.0025	0.0033	0.002	9e-04	0.0402	0.0201	0.0269	0.0788	0.0153	0.0903	0.001
17	rs4795678	25789742	0.83	0.983767787599247	0.88	0.363814363818289	0.0257683692416993	0.72711990830154	0.0159	0.0146	0.0167	0.0044	0.1696	0.0046	0.0035	0.0668	7e-04	0.1161	0.145	0.0263	0.0024	0.1147	0.0144	0.0025	0.0033	0.002	9e-04	0.0402	0.0201	0.0269	0.0788	0.0153	0.0901	0.001
17	rs73270198	25796742	0.83	0.983767787599247	0.88	0.363814363818289	0.0221724547480824	0.661003392666568	0.0161	0.0146	0.0166	0.0045	0.1698	0.0046	0.0035	0.0671	8e-04	0.1161	0.1442	0.0265	0.0025	0.1149	0.0141	0.0025	0.0035	0.0021	9e-04	0.0405	0.02	0.0268	0.0788	0.0151	0.0898	0.001
17	rs78316167	25801960	0.83	0.983767787599247	0.88	0.363814363818289	0.0216377238903944	0.600384968400536	0.0161	0.0146	0.0165	0.0045	0.1697	0.0046	0.0036	0.0672	8e-04	0.1161	0.144	0.0265	0.0025	0.1149	0.0141	0.0025	0.0035	0.0021	9e-04	0.0405	0.02	0.0267	0.0788	0.0151	0.0897	0.001
17	rs118011591	25805337	0.83	0.983767787599247	0.88	0.363814363818289	0.0217017614085406	0.599954910725939	0.0162	0.0146	0.0165	0.0045	0.1697	0.0046	0.0036	0.0672	8e-04	0.1161	0.144	0.0265	0.0025	0.1149	0.0141	0.0025	0.0035	0.0021	9e-04	0.0405	0.02	0.0267	0.0788	0.0151	0.0897	0.001
17	rs10083891	25819213	0.83	0.983767787599247	0.87	0.405435896572436	0.027910966605757	0.627624664572342	0.0162	0.0146	0.0165	0.0045	0.1697	0.0046	0.0036	0.0673	8e-04	0.1161	0.1437	0.0266	0.0025	0.1149	0.0139	0.0024	0.0036	0.0021	0.001	0.0405	0.02	0.0267	0.0789	0.015	0.0897	0.001
17	rs17778066	25822705	0.83	0.983767787599247	0.87	0.405435896572436	0.0285297225992778	0.627624664572342	0.0162	0.0146	0.0165	0.0045	0.1698	0.0047	0.0036	0.0673	8e-04	0.1162	0.1438	0.0265	0.0025	0.1149	0.0139	0.0024	0.0036	0.0021	0.001	0.0405	0.02	0.0267	0.079	0.015	0.0896	0.0011
17	rs2008050	25826384	0.83	0.983767787599247	0.87	0.405435896572436	0.0332587245196202	0.661589962368176	0.0162	0.0146	0.0165	0.0045	0.1697	0.0047	0.0036	0.0673	8e-04	0.1162	0.1437	0.0266	0.0025	0.1149	0.0138	0.0024	0.0036	0.0022	0.001	0.0404	0.02	0.0267	0.079	0.0151	0.0897	0.0011
17	rs72847754	25831836	0.83	0.983767787599247	0.87	0.405435896572436	0.0358436283082034	0.709639064993121	0.0162	0.0146	0.0165	0.0045	0.1697	0.0047	0.0036	0.0673	8e-04	0.1162	0.1437	0.0266	0.0025	0.1149	0.0138	0.0024	0.0036	0.0022	0.001	0.0404	0.02	0.0267	0.079	0.0151	0.0897	0.0011
17	rs62057783	25832785	0.83	0.983767787599247	0.87	0.405435896572436	0.036289811095914	0.709490064949739	0.0162	0.0146	0.0165	0.0045	0.1697	0.0047	0.0036	0.0673	8e-04	0.1162	0.1437	0.0266	0.0025	0.1149	0.0138	0.0024	0.0036	0.0022	0.001	0.0404	0.02	0.0267	0.079	0.0151	0.0896	0.0011
17	rs12149998	25833133	0.83	0.983767787599247	0.87	0.405435896572436	0.0361581830674801	0.703981985795004	0.0162	0.0146	0.0165	0.0045	0.1697	0.0047	0.0036	0.0673	8e-04	0.1162	0.1437	0.0266	0.0025	0.115	0.0138	0.0024	0.0036	0.0022	0.001	0.0404	0.02	0.0267	0.0789	0.0151	0.0896	0.0011
17	rs11652997	25833441	0.83	0.983767787599247	0.87	0.405435896572436	0.0329989760118295	0.681456075545838	0.0164	0.0146	0.0165	0.0045	0.1697	0.0045	0.0036	0.0673	9e-04	0.1162	0.1437	0.0266	0.0025	0.1149	0.0138	0.0024	0.0036	0.0022	0.001	0.0404	0.02	0.0267	0.0789	0.0151	0.0896	0.0011
17	rs117997286	25837931	0.83	0.983767787599247	0.88	0.363814363818289	0.0306544509928003	0.636912688733566	0.0163	0.0146	0.0164	0.0045	0.1698	0.0044	0.0036	0.0672	9e-04	0.1161	0.1437	0.0266	0.0025	0.115	0.0138	0.0024	0.0036	0.0022	0.001	0.0405	0.0201	0.0267	0.0789	0.015	0.0896	0.0011
17	rs72847758	25840818	0.83	0.983767787599247	0.88	0.363814363818289	0.0308658092884581	0.643608037435057	0.0163	0.0146	0.0164	0.0045	0.1698	0.0044	0.0036	0.0672	9e-04	0.1161	0.1437	0.0266	0.0025	0.115	0.0138	0.0024	0.0036	0.0022	0.001	0.0406	0.0201	0.0267	0.0789	0.015	0.0896	0.0011
17	rs2945412	25843643	0.83	0.983767787599247	0.88	0.363814363818289	0.03087758137059	0.656900756043005	0.0163	0.0146	0.0164	0.0045	0.1699	0.0044	0.0036	0.0672	9e-04	0.1161	0.1436	0.0266	0.0025	0.115	0.0138	0.0024	0.0036	0.0022	0.001	0.0406	0.0201	0.0267	0.0789	0.015	0.0896	0.0011
17	rs9890849	25846508	0.83	0.983767787599247	0.88	0.363814363818289	0.0281970518646796	0.62414990590903	0.0163	0.0146	0.0164	0.0045	0.17	0.0044	0.0036	0.0671	0.001	0.1161	0.1436	0.0266	0.0025	0.1151	0.0138	0.0024	0.0036	0.0022	0.001	0.0406	0.0201	0.0266	0.0789	0.0151	0.0896	0.0011
17	rs78242029	25846906	0.83	0.983767787599247	0.88	0.363814363818289	0.0284852068939767	0.617214019456086	0.0163	0.0145	0.0164	0.0045	0.17	0.0044	0.0036	0.0671	0.001	0.116	0.1436	0.0266	0.0025	0.1151	0.0138	0.0024	0.0036	0.0022	0.001	0.0406	0.0201	0.0267	0.0789	0.0151	0.0896	0.0011
17	rs2948539	25861528	0.83	0.983767787599247	0.88	0.363814363818289	0.020933363315582	0.635314044445478	0.0163	0.0146	0.0165	0.0045	0.1704	0.0044	0.0036	0.067	0.001	0.1155	0.1431	0.0266	0.0026	0.1156	0.0137	0.0025	0.0037	0.0022	9e-04	0.0405	0.0202	0.0265	0.0788	0.0151	0.0899	0.0011
17	rs17716285	25871059	0.83	0.983767787599247	0.88	0.363814363818289	0.014357734341217	0.564097130552056	0.0163	0.0146	0.0165	0.0044	0.1705	0.0045	0.0036	0.067	0.001	0.1154	0.1429	0.0266	0.0026	0.1158	0.0137	0.0025	0.0037	0.0022	9e-04	0.0405	0.0202	0.0265	0.0788	0.0151	0.0899	0.0011
17	rs117533295	25874367	0.83	0.983767787599247	0.88	0.363814363818289	0.0132089140567614	0.647253618179631	0.0164	0.0147	0.0163	0.0044	0.1711	0.0047	0.0037	0.0667	0.0011	0.1155	0.1417	0.0263	0.0027	0.1163	0.0137	0.0025	0.0039	0.0022	0.001	0.0402	0.0202	0.0262	0.0788	0.0152	0.0898	0.0011
17	rs2945387	25874456	0.83	0.983767787599247	0.88	0.363814363818289	0.0131771299102935	0.623426568011435	0.0164	0.0148	0.0163	0.0044	0.1711	0.0047	0.0037	0.0667	0.0011	0.1155	0.1416	0.0262	0.0027	0.1164	0.0136	0.0025	0.004	0.0022	0.001	0.0402	0.0202	0.0262	0.0788	0.0152	0.0898	0.0012
17	rs2945388	25875342	0.83	0.983767787599247	0.88	0.363814363818289	0.023550842145796	0.766297518965619	0.0162	0.0148	0.0165	0.0045	0.1718	0.0054	0.0038	0.0664	0.0013	0.1162	0.1387	0.0254	0.0028	0.1186	0.0133	0.0029	0.0043	0.0023	0.0011	0.0394	0.0203	0.0254	0.0803	0.0158	0.0878	0.0013
17	rs2945391	25879352	0.84	0.914942008907111	0.87	0.405435896572436	0.0558227698825741	0.597805725299287	0.0162	0.0159	0.0172	0.0043	0.1766	0.0062	0.0036	0.066	0.0013	0.1194	0.1297	0.023	0.0035	0.1194	0.0126	0.0037	0.0045	0.0022	0.0012	0.0372	0.0201	0.0226	0.0825	0.0175	0.0886	0.0014
17	rs117877242	25880796	0.84	0.914942008907111	0.88	0.363814363818289	0.0488245443069531	0.53546926580406	0.0162	0.0159	0.0172	0.0043	0.1765	0.0062	0.0036	0.066	0.0013	0.1194	0.1296	0.023	0.0035	0.1194	0.0126	0.0037	0.0045	0.0021	0.0012	0.0372	0.02	0.0225	0.0825	0.0176	0.0887	0.0014
17	rs4795747	25895033	0.84	0.914942008907111	0.88	0.363814363818289	0.0530093322342275	0.471107793464998	0.0161	0.016	0.0172	0.0043	0.1762	0.0061	0.0036	0.0659	0.0013	0.1196	0.129	0.0229	0.0036	0.1203	0.0125	0.0037	0.0045	0.0021	0.0012	0.0371	0.0198	0.0223	0.0829	0.0177	0.089	0.0014
17	Affx-13692019	25908309	0.84	0.914942008907111	0.88	0.363814363818289	0.0694449326640147	0.539795793591803	0.0161	0.016	0.0172	0.0043	0.176	0.0061	0.0036	0.0655	0.0013	0.1193	0.1286	0.0229	0.0036	0.1208	0.0124	0.0037	0.0045	0.0021	0.0013	0.037	0.0198	0.0221	0.0831	0.0178	0.0899	0.0014
17	rs75612461	25909498	0.84	0.914942008907111	0.88	0.363814363818289	0.0828785039729586	0.578973023438057	0.0162	0.016	0.0172	0.0043	0.1761	0.0061	0.0036	0.0656	0.0013	0.1196	0.1287	0.0229	0.0036	0.1213	0.0125	0.0037	0.0045	0.0021	0.0013	0.037	0.0198	0.0222	0.0832	0.0178	0.0885	0.0014
17	rs2293180	25909816	0.84	0.914942008907111	0.88	0.363814363818289	0.0851860126589283	0.594084838975179	0.0162	0.016	0.0172	0.0043	0.1761	0.0061	0.0036	0.0656	0.0013	0.1196	0.1287	0.0229	0.0036	0.1213	0.0125	0.0037	0.0045	0.0021	0.0013	0.037	0.0198	0.0222	0.0832	0.0178	0.0885	0.0014
17	rs78844067	25910348	0.84	0.914942008907111	0.88	0.363814363818289	0.0868725123684755	0.61144810810368	0.0162	0.016	0.0172	0.0043	0.1761	0.0061	0.0036	0.0656	0.0013	0.1196	0.1287	0.0229	0.0036	0.1213	0.0125	0.0037	0.0045	0.0021	0.0013	0.037	0.0198	0.0222	0.0832	0.0178	0.0885	0.0014
17	rs2948549	25913789	0.84	0.914942008907111	0.88	0.363814363818289	0.113474123237005	0.730567366716294	0.0162	0.0161	0.017	0.0043	0.176	0.0062	0.0037	0.0656	0.0013	0.1196	0.1288	0.0226	0.0036	0.1216	0.0124	0.0037	0.0044	0.0022	0.0012	0.037	0.0199	0.0221	0.0834	0.0178	0.0885	0.0014
17	rs2177239	25923254	0.84	0.914942008907111	0.88	0.363814363818289	0.111258874723282	0.700265760270643	0.0162	0.0161	0.017	0.0042	0.1761	0.0062	0.0037	0.0656	0.0014	0.1196	0.1288	0.0226	0.0036	0.1217	0.0124	0.0037	0.0044	0.0022	0.0012	0.0371	0.02	0.0221	0.0833	0.0178	0.0885	0.0014
17	rs62057839	25928690	0.84	0.914942008907111	0.88	0.363814363818289	0.107797367262773	0.695070476126187	0.0162	0.0161	0.017	0.0042	0.1761	0.0062	0.0037	0.0656	0.0013	0.1196	0.1288	0.0226	0.0036	0.1217	0.0124	0.0038	0.0044	0.0022	0.0012	0.037	0.02	0.0221	0.0833	0.0178	0.0885	0.0014
17	rs55646895	25931718	0.84	0.914942008907111	0.88	0.363814363818289	0.111121315039576	0.719637907087248	0.0162	0.0161	0.017	0.0042	0.1761	0.0062	0.0037	0.0656	0.0013	0.1196	0.1288	0.0226	0.0036	0.1217	0.0124	0.0038	0.0044	0.0022	0.0012	0.0371	0.02	0.0221	0.0833	0.0178	0.0884	0.0014
17	rs55686363	25931745	0.84	0.914942008907111	0.88	0.363814363818289	0.111727363363417	0.722179863202484	0.0162	0.0161	0.017	0.0042	0.1761	0.0062	0.0037	0.0656	0.0013	0.1196	0.1287	0.0226	0.0036	0.1217	0.0124	0.0038	0.0044	0.0022	0.0012	0.0371	0.02	0.0221	0.0833	0.0178	0.0884	0.0014
17	rs186530340	25934426	0.84	0.914942008907111	0.88	0.363814363818289	0.110216054303127	0.714112307472454	0.0162	0.0161	0.017	0.0042	0.1761	0.0062	0.0037	0.0656	0.0013	0.1196	0.1287	0.0226	0.0036	0.1217	0.0124	0.0038	0.0044	0.0022	0.0012	0.0371	0.02	0.0221	0.0833	0.0178	0.0884	0.0014
17	rs17716957	25935468	0.84	0.914942008907111	0.88	0.363814363818289	0.10923370963406	0.701157252079902	0.0162	0.0161	0.017	0.0042	0.1761	0.0062	0.0037	0.0656	0.0013	0.1196	0.1287	0.0226	0.0036	0.1218	0.0124	0.0038	0.0044	0.0022	0.0012	0.0371	0.02	0.022	0.0833	0.0178	0.0884	0.0014
17	rs9898167	25942376	0.84	0.914942008907111	0.88	0.363814363818289	0.111672184016429	0.690031983603367	0.0162	0.0161	0.017	0.0042	0.1761	0.0062	0.0038	0.0656	0.0013	0.1196	0.1288	0.0225	0.0036	0.1218	0.0123	0.0038	0.0044	0.0022	0.0012	0.037	0.02	0.022	0.0833	0.0177	0.0884	0.0014
17	rs61259640	25945165	0.84	0.914942008907111	0.87	0.405435896572436	0.116875898650772	0.728168753467127	0.0162	0.0161	0.017	0.0042	0.1761	0.0062	0.0038	0.0656	0.0013	0.1196	0.1289	0.0225	0.0037	0.1218	0.0123	0.0038	0.0044	0.0023	0.0013	0.0369	0.0199	0.0219	0.0834	0.0177	0.0884	0.0014
17	rs12945695	25956348	0.84	0.914942008907111	0.87	0.405435896572436	0.120339493024542	0.703089689703927	0.0162	0.0162	0.0169	0.0042	0.1761	0.0063	0.0039	0.0656	0.0013	0.1196	0.129	0.0223	0.0037	0.122	0.0123	0.0038	0.0044	0.0023	0.0012	0.0367	0.0199	0.0218	0.0835	0.0177	0.0884	0.0013
17	rs3763959	25957334	0.84	0.914942008907111	0.87	0.405435896572436	0.13250680870898	0.744242381624919	0.0163	0.0162	0.0169	0.0042	0.1762	0.0064	0.0039	0.0656	0.0013	0.1196	0.129	0.0223	0.0037	0.1221	0.0123	0.0038	0.0044	0.0023	0.0012	0.0367	0.0199	0.0218	0.0835	0.0177	0.0883	0.0013
17	rs3751093	25958304	0.84	0.914942008907111	0.87	0.405435896572436	0.116734106157177	0.708447260310056	0.0163	0.0162	0.017	0.0042	0.1761	0.0064	0.0039	0.0656	0.0013	0.1194	0.1287	0.0224	0.0037	0.1221	0.0123	0.0039	0.0044	0.0023	0.0012	0.0366	0.0199	0.0217	0.0836	0.0178	0.0885	0.0013
17	rs111369349	25970848	0.84	0.914942008907111	0.87	0.405435896572436	0.132445578323968	0.647399540577717	0.0164	0.0162	0.0175	0.0044	0.1757	0.0067	0.004	0.0653	0.0012	0.119	0.1286	0.0223	0.0038	0.1227	0.012	0.0041	0.0045	0.0024	0.0012	0.0363	0.0202	0.0213	0.0832	0.0178	0.0885	0.0013
17	rs4794976	25974545	0.84	0.914942008907111	0.87	0.405435896572436	0.162835961213039	0.695812126778556	0.0164	0.0162	0.0176	0.0044	0.1757	0.0068	0.0041	0.0652	0.0012	0.1186	0.1287	0.0224	0.0038	0.1229	0.012	0.0042	0.0046	0.0024	0.0012	0.0363	0.0202	0.0212	0.0832	0.0178	0.0884	0.0013
17	rs16966434	25974617	0.84	0.914942008907111	0.86	0.450156947394433	0.1568788403479	0.677177259139428	0.0165	0.0162	0.0175	0.0044	0.1757	0.0068	0.0041	0.0651	0.0012	0.1186	0.1287	0.0224	0.0039	0.1229	0.012	0.0042	0.0046	0.0024	0.0012	0.0363	0.0202	0.0212	0.0832	0.0178	0.0883	0.0014
17	rs73985841	25981832	0.85	0.849213100564478	0.86	0.450156947394433	0.176807511625055	0.687515843028723	0.0165	0.0163	0.0174	0.0044	0.176	0.0068	0.004	0.0653	0.0012	0.1183	0.1288	0.0223	0.0038	0.1229	0.0119	0.0042	0.0045	0.0024	0.0013	0.0364	0.0203	0.0211	0.0836	0.0177	0.088	0.0013
17	rs117443838	25984015	0.85	0.849213100564478	0.86	0.450156947394433	0.183339215757597	0.702643636758336	0.0165	0.0163	0.0174	0.0044	0.176	0.0068	0.004	0.0653	0.0012	0.1182	0.1289	0.0223	0.0038	0.1229	0.0119	0.0042	0.0044	0.0024	0.0013	0.0364	0.0203	0.0211	0.0837	0.0177	0.0879	0.0013
17	rs75689345	25984599	0.85	0.849213100564478	0.86	0.450156947394433	0.185161276746129	0.713217157954414	0.0165	0.0163	0.0174	0.0044	0.176	0.0068	0.004	0.0653	0.0012	0.1182	0.1289	0.0223	0.0038	0.1229	0.0119	0.0042	0.0044	0.0024	0.0013	0.0364	0.0203	0.0211	0.0837	0.0177	0.088	0.0013
17	rs4795856	25990033	0.85	0.849213100564478	0.86	0.450156947394433	0.184863089446444	0.67629275217107	0.0165	0.0163	0.0174	0.0044	0.1762	0.0068	0.0039	0.0653	0.0012	0.1181	0.1289	0.0223	0.0038	0.1229	0.0119	0.0042	0.0044	0.0023	0.0013	0.0364	0.0203	0.0211	0.0838	0.0176	0.0879	0.0013
17	rs72845806	25991094	0.85	0.849213100564478	0.86	0.450156947394433	0.175937295588736	0.657340043169412	0.0165	0.0163	0.0174	0.0044	0.1762	0.0068	0.0039	0.0653	0.0012	0.1181	0.1289	0.0223	0.0038	0.1229	0.0119	0.0042	0.0044	0.0024	0.0013	0.0364	0.0203	0.0211	0.0838	0.0176	0.0879	0.0013
17	rs4525544	25998950	0.85	0.849213100564478	0.86	0.450156947394433	0.187481595586512	0.685149610678133	0.0165	0.0163	0.0174	0.0044	0.1762	0.0068	0.0039	0.0653	0.0012	0.1181	0.129	0.0223	0.0039	0.1231	0.012	0.0043	0.0045	0.0024	0.0013	0.0363	0.0203	0.021	0.0836	0.0177	0.0878	0.0013
17	rs76066035	26005077	0.85	0.849213100564478	0.86	0.450156947394433	0.181859502965903	0.726520718274321	0.0165	0.0163	0.0174	0.0044	0.176	0.0069	0.004	0.0652	0.0012	0.1181	0.1292	0.0222	0.0039	0.1231	0.012	0.0043	0.0046	0.0024	0.0012	0.0362	0.0203	0.021	0.0833	0.0177	0.0877	0.0013
17	rs35038243	26007742	0.85	0.849213100564478	0.86	0.450156947394433	0.197044687115604	0.739126518166851	0.0165	0.0163	0.0174	0.0044	0.176	0.0069	0.004	0.0652	0.0012	0.1182	0.1293	0.0222	0.0039	0.1231	0.0121	0.0043	0.0047	0.0024	0.0012	0.0362	0.0203	0.021	0.0832	0.0178	0.0877	0.0013
17	rs72845811	26019732	0.85	0.849213100564478	0.86	0.450156947394433	0.190424274534148	0.743339020378402	0.0165	0.0163	0.0174	0.0044	0.176	0.0069	0.004	0.0652	0.0012	0.1182	0.1293	0.0222	0.0039	0.1232	0.0121	0.0043	0.0047	0.0024	0.0012	0.0361	0.0202	0.021	0.0832	0.0178	0.0877	0.0013
17	rs11654551	26039815	0.85	0.849213100564478	0.86	0.450156947394433	0.187631863371356	0.695218792016143	0.0165	0.0163	0.0175	0.0044	0.1762	0.007	0.0041	0.0651	0.0012	0.1186	0.1295	0.0222	0.0038	0.1232	0.012	0.0044	0.0047	0.0024	0.0012	0.0358	0.0201	0.021	0.083	0.0178	0.0874	0.0013
17	rs72845833	26046692	0.85	0.849213100564478	0.86	0.450156947394433	0.188271271954255	0.695812126778556	0.0165	0.0163	0.0175	0.0044	0.1762	0.007	0.0041	0.0651	0.0012	0.1187	0.1295	0.0223	0.0038	0.1232	0.012	0.0044	0.0047	0.0024	0.0012	0.0358	0.0201	0.021	0.083	0.0177	0.0874	0.0013
17	rs4795961	26050450	0.85	0.849213100564478	0.86	0.450156947394433	0.194350351225221	0.695960478262597	0.0166	0.0163	0.0175	0.0044	0.1762	0.007	0.0041	0.0651	0.0012	0.1187	0.1295	0.0222	0.0038	0.1232	0.012	0.0044	0.0047	0.0024	0.0012	0.0358	0.0201	0.021	0.083	0.0177	0.0874	0.0013
17	rs3794756	26086629	0.85	0.849213100564478	0.86	0.450156947394433	0.203794216041943	0.637639654549046	0.0167	0.0164	0.0176	0.0046	0.1764	0.0071	0.0042	0.0648	0.0013	0.1187	0.1296	0.022	0.0038	0.1228	0.0122	0.0046	0.0046	0.0024	0.0013	0.0352	0.0202	0.0209	0.0829	0.0178	0.0873	0.0014
17	rs2872753	26095562	0.85	0.849213100564478	0.86	0.450156947394433	0.233099209679964	0.655583300460394	0.0168	0.0165	0.0176	0.0047	0.1764	0.0072	0.0042	0.0646	0.0013	0.1187	0.1297	0.0219	0.0038	0.1226	0.0123	0.0047	0.0046	0.0025	0.0013	0.0349	0.0203	0.0209	0.0829	0.0179	0.0872	0.0014
17	rs9282801	26096473	0.85	0.849213100564478	0.86	0.450156947394433	0.231657806458288	0.630378716855373	0.0168	0.0165	0.0176	0.0047	0.1764	0.0072	0.0042	0.0646	0.0013	0.1184	0.1298	0.0219	0.0038	0.1226	0.0122	0.0048	0.0046	0.0025	0.0013	0.0349	0.0203	0.0209	0.0829	0.0179	0.0873	0.0014
17	rs2297518	26096597	0.85	0.849213100564478	0.86	0.450156947394433	0.23446035257691	0.614761945493761	0.0168	0.0165	0.0176	0.0048	0.1763	0.0072	0.0042	0.0646	0.0013	0.1183	0.1298	0.0219	0.0038	0.1226	0.0122	0.0048	0.0046	0.0025	0.0013	0.0349	0.0203	0.0209	0.0828	0.0179	0.0873	0.0014
17	rs28999409	26098638	0.85	0.849213100564478	0.87	0.405435896572436	0.190424274534148	0.548474633143333	0.0168	0.0165	0.0177	0.0048	0.1763	0.0072	0.0042	0.0645	0.0013	0.1183	0.1298	0.0219	0.0038	0.1227	0.0122	0.0048	0.0046	0.0024	0.0013	0.0348	0.0203	0.0209	0.0828	0.0179	0.0873	0.0014
17	rs4795067	26106675	0.86	0.78654304280128	0.87	0.405435896572436	0.217435043180334	0.537143024996728	0.0168	0.0168	0.0185	0.0049	0.1772	0.0072	0.0043	0.0646	0.0013	0.1183	0.1299	0.0217	0.0038	0.1225	0.0119	0.0049	0.0045	0.0024	0.0012	0.0331	0.0203	0.0211	0.083	0.0178	0.0873	0.0014
17	rs3730017	26109102	0.86	0.78654304280128	0.87	0.405435896572436	0.199760162415445	0.511209820263603	0.0168	0.0169	0.0183	0.0048	0.1774	0.0072	0.0043	0.0645	0.0013	0.1182	0.1299	0.0216	0.0038	0.1226	0.0119	0.0049	0.0044	0.0024	0.0012	0.033	0.0203	0.0211	0.0831	0.0178	0.0874	0.0014
17	rs944724	26109417	0.86	0.78654304280128	0.86	0.450156947394433	0.207197492698433	0.532961065409892	0.0168	0.0169	0.0183	0.0048	0.1774	0.0072	0.0043	0.0645	0.0013	0.1182	0.1299	0.0216	0.0038	0.1227	0.0119	0.0049	0.0044	0.0024	0.0012	0.033	0.0203	0.0211	0.0831	0.0177	0.0874	0.0014
17	rs56114296	26110748	0.86	0.78654304280128	0.85	0.498060230126391	0.193852302420699	0.503369734103132	0.0168	0.0169	0.0184	0.0048	0.1774	0.0072	0.0043	0.0645	0.0013	0.1183	0.1299	0.0216	0.0038	0.1227	0.0119	0.0049	0.0044	0.0024	0.0012	0.0329	0.0203	0.0211	0.0832	0.0177	0.0875	0.0014
17	rs28998810	26122511	0.86	0.78654304280128	0.85	0.498060230126391	0.175503119843227	0.55381074885431	0.0168	0.0169	0.0183	0.0048	0.1777	0.0071	0.0042	0.0642	0.0013	0.1183	0.13	0.0215	0.0039	0.1225	0.0119	0.0049	0.0044	0.0025	0.0012	0.0328	0.0203	0.0211	0.0832	0.0176	0.0876	0.0014
17	rs3730014	26125743	0.86	0.78654304280128	0.85	0.498060230126391	0.175033464126504	0.548755164033312	0.0168	0.017	0.0182	0.0048	0.178	0.007	0.0042	0.0639	0.0014	0.1183	0.1302	0.0215	0.0039	0.1223	0.0118	0.005	0.0044	0.0025	0.0013	0.0327	0.0204	0.0211	0.0834	0.0175	0.0876	0.0015
17	rs6505483	26126345	0.86	0.78654304280128	0.85	0.498060230126391	0.199721221096128	0.574287628868189	0.0168	0.017	0.0181	0.0048	0.178	0.007	0.0042	0.0639	0.0014	0.1184	0.1302	0.0214	0.004	0.1223	0.0118	0.005	0.0044	0.0025	0.0013	0.0327	0.0204	0.021	0.0834	0.0175	0.0876	0.0015
17	rs8078340	26129212	0.87	0.726891327677376	0.85	0.498060230126391	0.200774150565532	0.556202062872959	0.0168	0.0171	0.0179	0.0048	0.178	0.007	0.0042	0.0637	0.0014	0.1186	0.1302	0.0213	0.004	0.1224	0.0117	0.0051	0.0043	0.0026	0.0014	0.0325	0.0206	0.021	0.0836	0.0173	0.0876	0.0015
17	rs9902311	26134235	0.87	0.726891327677376	0.85	0.498060230126391	0.296005134056838	0.692253829260998	0.0168	0.0175	0.0175	0.005	0.1769	0.0071	0.0046	0.0627	0.0015	0.1187	0.13	0.0205	0.004	0.1231	0.0115	0.0057	0.0042	0.0027	0.0016	0.0318	0.0219	0.0204	0.0852	0.0167	0.0873	0.0016
17	rs111910150	26134658	0.87	0.726891327677376	0.86	0.450156947394433	0.292294505992055	0.660563543800611	0.0168	0.0175	0.0175	0.005	0.1769	0.0072	0.0047	0.0626	0.0015	0.1191	0.13	0.0204	0.0039	0.123	0.0114	0.0057	0.0042	0.0027	0.0016	0.0317	0.0219	0.0204	0.0854	0.0168	0.0871	0.0016
17	rs2734299	26134958	0.87	0.726891327677376	0.86	0.450156947394433	0.307089102065383	0.69388420556091	0.0168	0.0175	0.0175	0.005	0.1769	0.0072	0.0047	0.0625	0.0015	0.1192	0.13	0.0204	0.0039	0.1229	0.0114	0.0057	0.0041	0.0028	0.0016	0.0317	0.0219	0.0204	0.0854	0.0168	0.087	0.0016
17	rs62066271	26142746	0.87	0.726891327677376	0.86	0.450156947394433	0.325667930062476	0.670549885790625	0.0168	0.0174	0.0175	0.005	0.1771	0.0072	0.0046	0.0624	0.0015	0.119	0.1301	0.0204	0.0039	0.1229	0.0114	0.0057	0.0042	0.0027	0.0016	0.0317	0.0219	0.0205	0.0856	0.0168	0.087	0.0015
17	rs2531886	26159197	0.87	0.726891327677376	0.86	0.450156947394433	0.298476539853316	0.681603730012666	0.0168	0.0174	0.0174	0.005	0.1773	0.0071	0.0046	0.0623	0.0014	0.1188	0.1302	0.0204	0.0037	0.1229	0.0114	0.0057	0.0042	0.0027	0.0015	0.0318	0.022	0.0205	0.0857	0.0168	0.0872	0.0015
17	rs33983675	26160276	0.87	0.726891327677376	0.86	0.450156947394433	0.289324857423213	0.664231002072142	0.0168	0.0174	0.0174	0.005	0.1773	0.0071	0.0046	0.0623	0.0014	0.1188	0.1302	0.0204	0.0037	0.1228	0.0114	0.0057	0.0042	0.0027	0.0015	0.0318	0.022	0.0205	0.0857	0.0168	0.0872	0.0015
17	rs117274409	26164223	0.87	0.726891327677376	0.86	0.450156947394433	0.288608826123576	0.699523044921584	0.0168	0.0174	0.0174	0.005	0.1773	0.0071	0.0046	0.0622	0.0014	0.1189	0.1302	0.0204	0.0037	0.1228	0.0114	0.0058	0.0042	0.0027	0.0015	0.0318	0.022	0.0205	0.0857	0.0168	0.0872	0.0015
17	rs117951554	26183586	0.87	0.726891327677376	0.86	0.450156947394433	0.328164554422255	0.759938556805254	0.0169	0.0174	0.0174	0.0051	0.1775	0.0072	0.0046	0.0622	0.0014	0.1188	0.1302	0.0204	0.0037	0.1227	0.0115	0.0059	0.0042	0.0028	0.0015	0.0316	0.022	0.0204	0.0858	0.0168	0.0871	0.0015
17	rs17796463	26183994	0.87	0.726891327677376	0.86	0.450156947394433	0.328624200809984	0.75872863033864	0.0169	0.0174	0.0174	0.0051	0.1775	0.0072	0.0046	0.0622	0.0014	0.1188	0.1302	0.0204	0.0037	0.1227	0.0115	0.0059	0.0042	0.0028	0.0015	0.0316	0.022	0.0204	0.0858	0.0168	0.0871	0.0015
17	rs2024154	26187107	0.87	0.726891327677376	0.86	0.450156947394433	0.344242188236102	0.767964855138326	0.0169	0.0173	0.0175	0.0051	0.1773	0.0073	0.0046	0.0622	0.0014	0.1186	0.1303	0.0206	0.0037	0.1226	0.0115	0.0059	0.0042	0.0028	0.0015	0.0316	0.0218	0.0205	0.0858	0.0169	0.0871	0.0015
17	rs118112912	26190601	0.87	0.726891327677376	0.85	0.498060230126391	0.338561778470029	0.759031072700811	0.0169	0.0173	0.0175	0.0051	0.1774	0.0073	0.0046	0.0622	0.0014	0.1186	0.1303	0.0206	0.0037	0.1226	0.0115	0.0059	0.0042	0.0028	0.0015	0.0315	0.0217	0.0205	0.0858	0.0169	0.0871	0.0015
17	rs6505523	26192713	0.87	0.726891327677376	0.84	0.549223467132668	0.344818160740165	0.770694911219158	0.0169	0.0173	0.0175	0.0051	0.1775	0.0073	0.0046	0.0621	0.0014	0.1186	0.1303	0.0206	0.0037	0.1225	0.0115	0.0059	0.0042	0.0028	0.0015	0.0314	0.0217	0.0205	0.0858	0.0169	0.0872	0.0015
17	rs4796190	26203119	0.88	0.670214810425093	0.84	0.549223467132668	0.3554835538104	0.753138180812192	0.0171	0.0174	0.0175	0.0051	0.1771	0.0075	0.0047	0.0617	0.0014	0.1188	0.1308	0.0206	0.0036	0.1218	0.0115	0.006	0.0043	0.0029	0.0015	0.0313	0.0214	0.0201	0.0863	0.017	0.0876	0.0015
17	rs56086968	26215211	0.88	0.670214810425093	0.84	0.549223467132668	0.361039900687372	0.809131777299472	0.0173	0.0174	0.0175	0.0052	0.1776	0.0077	0.0047	0.0608	0.0013	0.1185	0.1307	0.0204	0.0034	0.121	0.0114	0.0061	0.0044	0.0031	0.0014	0.0312	0.0215	0.02	0.0864	0.0171	0.089	0.0014
17	rs12952423	26223927	0.88	0.670214810425093	0.83	0.603719568470427	0.367560128695766	0.743489563897307	0.0173	0.0174	0.0175	0.0052	0.1776	0.0077	0.0047	0.0607	0.0013	0.1185	0.1306	0.0204	0.0034	0.1209	0.0114	0.0061	0.0044	0.0031	0.0014	0.0312	0.0215	0.0199	0.0865	0.0171	0.0891	0.0014
17	rs34302111	26226096	0.88	0.670214810425093	0.83	0.603719568470427	0.376986030702735	0.753138180812192	0.0173	0.0174	0.0175	0.0052	0.1777	0.0077	0.0047	0.0607	0.0013	0.1185	0.1306	0.0204	0.0034	0.1208	0.0114	0.0061	0.0044	0.0031	0.0014	0.0312	0.0215	0.0199	0.0865	0.0171	0.0892	0.0014
17	rs117299850	26230156	0.88	0.670214810425093	0.83	0.603719568470427	0.370489248739692	0.761300224088198	0.0173	0.0174	0.0175	0.0052	0.1777	0.0077	0.0047	0.0606	0.0013	0.1184	0.1306	0.0204	0.0034	0.1208	0.0114	0.0061	0.0044	0.0031	0.0014	0.0312	0.0216	0.0199	0.0865	0.0171	0.0892	0.0014
17	rs79888654	26234159	0.88	0.670214810425093	0.83	0.603719568470427	0.3716315568018	0.795205799171143	0.0173	0.0174	0.0175	0.0053	0.1777	0.0077	0.0047	0.0606	0.0013	0.1184	0.1306	0.0204	0.0034	0.1207	0.0114	0.0061	0.0044	0.0031	0.0014	0.0312	0.0216	0.0199	0.0865	0.0171	0.0893	0.0014
17	rs117519222	26241682	0.88	0.670214810425093	0.83	0.603719568470427	0.37989806003124	0.789405825413706	0.0174	0.0174	0.0175	0.0053	0.1778	0.0078	0.0047	0.0605	0.0013	0.1184	0.1306	0.0205	0.0033	0.1206	0.0113	0.0061	0.0044	0.0031	0.0014	0.0312	0.0216	0.0199	0.0865	0.0172	0.0894	0.0014
17	rs9630740	26242756	0.88	0.670214810425093	0.83	0.603719568470427	0.395864272898959	0.821108858898704	0.0174	0.0174	0.0175	0.0053	0.1778	0.0078	0.0048	0.0605	0.0014	0.1184	0.1306	0.0205	0.0033	0.1206	0.0113	0.0061	0.0044	0.0031	0.0014	0.0312	0.0216	0.0199	0.0865	0.0172	0.0894	0.0014
17	rs11657739	26242848	0.88	0.670214810425093	0.83	0.603719568470427	0.391548035011305	0.817266013719194	0.0174	0.0174	0.0175	0.0053	0.1777	0.0078	0.0048	0.0605	0.0014	0.1184	0.1306	0.0205	0.0033	0.1206	0.0113	0.0061	0.0044	0.0031	0.0014	0.0312	0.0216	0.0199	0.0865	0.0172	0.0894	0.0014
17	rs117880436	26243251	0.88	0.670214810425093	0.83	0.603719568470427	0.386922226920004	0.810971985971104	0.0174	0.0174	0.0175	0.0053	0.1777	0.0078	0.0048	0.0605	0.0014	0.1183	0.1306	0.0205	0.0033	0.1206	0.0113	0.0061	0.0044	0.0031	0.0014	0.0312	0.0216	0.0199	0.0865	0.0172	0.0894	0.0014
17	rs67238854	26246047	0.88	0.670214810425093	0.83	0.603719568470427	0.386533369878856	0.810665223171858	0.0174	0.0175	0.0176	0.0053	0.1778	0.0078	0.0048	0.0604	0.0014	0.1176	0.1306	0.0205	0.0033	0.1207	0.0113	0.0061	0.0044	0.0031	0.0014	0.0312	0.0215	0.0199	0.0867	0.0172	0.0896	0.0014
17	rs35410059	26258447	0.89	0.616467558766813	0.83	0.603719568470427	0.374686478847603	0.715156964413783	0.0174	0.0176	0.0176	0.0053	0.1784	0.0078	0.0047	0.0599	0.0014	0.1178	0.1295	0.0205	0.0034	0.12	0.0115	0.006	0.0044	0.0031	0.0015	0.0315	0.0216	0.0197	0.087	0.0174	0.0903	0.0014
17	rs117127895	26259260	0.89	0.616467558766813	0.83	0.603719568470427	0.370489248739692	0.683819416931836	0.0174	0.0176	0.0176	0.0053	0.1784	0.0078	0.0047	0.0598	0.0014	0.1178	0.1294	0.0205	0.0034	0.1199	0.0115	0.006	0.0044	0.0031	0.0015	0.0314	0.0216	0.0197	0.0871	0.0174	0.0904	0.0014
17	rs72847280	26267074	0.89	0.616467558766813	0.83	0.603719568470427	0.370163204617388	0.654412740542627	0.0176	0.0176	0.0175	0.0052	0.1785	0.0078	0.0047	0.0594	0.0014	0.1178	0.1293	0.0207	0.0034	0.1199	0.0115	0.0059	0.0043	0.0031	0.0014	0.0313	0.0216	0.0195	0.0872	0.0174	0.0908	0.0015
17	rs8068835	26267773	0.89	0.616467558766813	0.83	0.603719568470427	0.379457778687331	0.657486487227537	0.0176	0.0176	0.0175	0.0052	0.1785	0.0078	0.0047	0.0594	0.0014	0.1178	0.1293	0.0207	0.0034	0.1199	0.0115	0.0059	0.0043	0.0031	0.0014	0.0313	0.0216	0.0195	0.0872	0.0174	0.0908	0.0015
17	rs79969149	26270925	0.89	0.616467558766813	0.83	0.603719568470427	0.350129906654617	0.582101722762819	0.0176	0.0175	0.0175	0.0052	0.1783	0.0078	0.0047	0.0594	0.0014	0.1177	0.1293	0.0208	0.0034	0.1198	0.0115	0.0063	0.0043	0.0031	0.0014	0.0312	0.0215	0.0195	0.0871	0.0174	0.0909	0.0015
17	rs11658246	26274785	0.9	0.565600701999265	0.83	0.603719568470427	0.338458008672585	0.610440390441199	0.0176	0.0176	0.0176	0.0051	0.1777	0.0076	0.0046	0.0585	0.0014	0.1194	0.1289	0.0211	0.0034	0.1188	0.0117	0.0061	0.0041	0.0031	0.0014	0.0312	0.0213	0.0197	0.0872	0.0175	0.0921	0.0015
17	rs12449893	26279731	0.92	0.472297109457422	0.83	0.603719568470427	0.167970385352974	0.205347245176615	0.0175	0.0182	0.0183	0.0045	0.1747	0.0065	0.004	0.0536	0.0011	0.1269	0.1276	0.0215	0.0031	0.1148	0.0126	0.0052	0.0032	0.0027	0.0015	0.0327	0.0203	0.0201	0.0874	0.018	0.0987	0.0013
17	rs12948499	26284469	0.92	0.472297109457422	0.83	0.603719568470427	0.184639630276399	0.222335677756069	0.0173	0.0184	0.0183	0.0044	0.1743	0.0064	0.0041	0.0535	0.0012	0.1274	0.1275	0.0214	0.003	0.1147	0.0127	0.0052	0.0031	0.0026	0.0015	0.0329	0.0203	0.02	0.0876	0.018	0.0991	0.0013
17	rs113218396	26289495	0.92	0.472297109457422	0.83	0.603719568470427	0.186731292640447	0.215229846873593	0.0173	0.0183	0.0183	0.0044	0.1743	0.0063	0.0041	0.0534	0.0012	0.1276	0.1274	0.0214	0.003	0.1146	0.0127	0.0052	0.003	0.0026	0.0015	0.033	0.0203	0.02	0.0876	0.0181	0.0994	0.0013
17	rs8069132	26291904	0.92	0.472297109457422	0.83	0.603719568470427	0.191563066340612	0.214801633322173	0.0173	0.0184	0.0183	0.0043	0.1743	0.0063	0.0041	0.0533	0.0012	0.1277	0.1274	0.0214	0.003	0.1146	0.0127	0.0052	0.003	0.0026	0.0015	0.033	0.0203	0.02	0.0876	0.0181	0.0995	0.0013
17	rs75218558	26292692	0.92	0.472297109457422	0.83	0.603719568470427	0.187857394544515	0.210747678826595	0.0173	0.0184	0.0183	0.0043	0.1743	0.0063	0.0041	0.0533	0.0012	0.1277	0.1274	0.0214	0.003	0.1146	0.0127	0.0052	0.003	0.0026	0.0015	0.0331	0.0203	0.02	0.0876	0.0181	0.0996	0.0013
17	rs117024767	26296433	0.92	0.472297109457422	0.82	0.661616834019215	0.180791030153092	0.21448065770206	0.0173	0.0184	0.0183	0.0043	0.1742	0.0062	0.0041	0.0532	0.0012	0.1277	0.1274	0.0214	0.003	0.1145	0.0127	0.0052	0.003	0.0026	0.0015	0.0331	0.0203	0.02	0.0877	0.0181	0.0997	0.0014
17	rs79063783	26301822	0.92	0.472297109457422	0.82	0.661616834019215	0.175937295588736	0.207247956042958	0.0172	0.0184	0.0183	0.0042	0.1741	0.0062	0.0041	0.0531	0.0012	0.1278	0.1274	0.0214	0.003	0.1145	0.0127	0.0052	0.003	0.0025	0.0015	0.0332	0.0203	0.02	0.0876	0.0181	0.1001	0.0014
17	rs12948818	26307430	0.92	0.472297109457422	0.82	0.661616834019215	0.188384238257121	0.221362252082895	0.0172	0.0185	0.0183	0.0041	0.1741	0.0061	0.0041	0.053	0.0012	0.1279	0.1273	0.0214	0.003	0.1145	0.0127	0.0051	0.0029	0.0025	0.0014	0.0333	0.0203	0.0199	0.0877	0.0181	0.1004	0.0014
17	rs35784694	26322518	0.92	0.472297109457422	0.82	0.661616834019215	0.143036229727486	0.223418897183635	0.0171	0.0189	0.0183	0.0039	0.1736	0.0055	0.0041	0.0525	0.0013	0.1281	0.1292	0.0211	0.0031	0.1128	0.0126	0.0047	0.0026	0.0025	0.0014	0.0336	0.0208	0.0196	0.0872	0.0182	0.1024	0.0014
17	rs8069706	26322837	0.92	0.472297109457422	0.82	0.661616834019215	0.144386398191299	0.22809623702766	0.017	0.0189	0.0183	0.0039	0.1736	0.0055	0.0041	0.0525	0.0013	0.1281	0.1292	0.0211	0.0031	0.1129	0.0126	0.0047	0.0026	0.0024	0.0014	0.0336	0.0207	0.0196	0.0872	0.0182	0.1024	0.0014
17	rs4239214	26327892	0.92	0.472297109457422	0.81	0.722979171095748	0.131498689558699	0.220930067034867	0.017	0.0189	0.0183	0.0038	0.1737	0.0053	0.0041	0.0526	0.0013	0.1282	0.1296	0.0211	0.003	0.1128	0.0126	0.0046	0.0025	0.0023	0.0013	0.0337	0.0207	0.0196	0.0872	0.0182	0.1025	0.0014
17	rs11655873	26335481	0.91	0.517562282080777	0.81	0.722979171095748	0.129496381632356	0.230063521109758	0.017	0.0189	0.0183	0.0037	0.1737	0.0052	0.004	0.0528	0.0013	0.1283	0.1299	0.0211	0.003	0.1127	0.0126	0.0046	0.0024	0.0023	0.0013	0.0338	0.0208	0.0196	0.0872	0.0182	0.1027	0.0014
17	rs34343309	26347368	0.91	0.517562282080777	0.81	0.722979171095748	0.125428903179081	0.227987104214197	0.017	0.0189	0.0183	0.0037	0.1737	0.0051	0.004	0.0528	0.0012	0.1283	0.1299	0.0211	0.003	0.1127	0.0126	0.0046	0.0024	0.0023	0.0013	0.0338	0.0208	0.0197	0.0872	0.0181	0.1028	0.0014
17	rs77038763	26351978	0.91	0.517562282080777	0.81	0.722979171095748	0.125606692079122	0.2267877633198	0.017	0.0189	0.0183	0.0037	0.1737	0.0051	0.004	0.0528	0.0012	0.1283	0.13	0.0211	0.003	0.1126	0.0126	0.0045	0.0024	0.0023	0.0013	0.0339	0.0208	0.0197	0.0872	0.0181	0.1028	0.0014
17	rs35667337	26368235	0.91	0.517562282080777	0.81	0.722979171095748	0.121207818931615	0.252283357420548	0.017	0.019	0.0183	0.0036	0.1738	0.005	0.004	0.0529	0.0012	0.1285	0.1302	0.0211	0.003	0.1125	0.0126	0.0045	0.0024	0.0022	0.0012	0.034	0.0208	0.0197	0.0872	0.0178	0.103	0.0014
17	rs12603241	26386897	0.91	0.517562282080777	0.81	0.722979171095748	0.122868145121514	0.255219469931799	0.017	0.019	0.0183	0.0036	0.1738	0.005	0.004	0.0529	0.0012	0.1285	0.1303	0.0211	0.003	0.1125	0.0126	0.0045	0.0024	0.0022	0.0012	0.034	0.0208	0.0197	0.0872	0.0177	0.103	0.0014
17	rs76034594	26396328	0.91	0.517562282080777	0.81	0.722979171095748	0.1238650761482	0.259643628469326	0.017	0.019	0.0183	0.0036	0.1738	0.005	0.004	0.0529	0.0012	0.1285	0.1303	0.0211	0.003	0.1125	0.0126	0.0045	0.0024	0.0022	0.0012	0.034	0.0208	0.0197	0.0872	0.0177	0.103	0.0014
17	rs4420579	26412824	0.91	0.517562282080777	0.81	0.722979171095748	0.12486691409581	0.26535033540418	0.017	0.019	0.0183	0.0036	0.1738	0.0049	0.004	0.0529	0.0012	0.1285	0.1303	0.0212	0.003	0.1125	0.0126	0.0044	0.0024	0.0022	0.0012	0.034	0.0208	0.0197	0.0872	0.0177	0.103	0.0014
17	rs35093484	26423713	0.91	0.517562282080777	0.81	0.722979171095748	0.125192089264582	0.275023972571688	0.017	0.019	0.0183	0.0036	0.1738	0.0049	0.004	0.0529	0.0012	0.1285	0.1303	0.0212	0.003	0.1125	0.0126	0.0044	0.0023	0.0022	0.0012	0.034	0.0208	0.0197	0.0872	0.0177	0.103	0.0014
17	rs17792323	26443265	0.91	0.517562282080777	0.8	0.78786632127418	0.126527705654694	0.282115512348375	0.017	0.019	0.0183	0.0036	0.1738	0.0049	0.004	0.0529	0.0012	0.1285	0.1303	0.0212	0.003	0.1125	0.0126	0.0044	0.0023	0.0022	0.0012	0.034	0.0208	0.0197	0.0872	0.0177	0.103	0.0014
17	rs1870547	26443870	0.91	0.517562282080777	0.8	0.78786632127418	0.125251267250311	0.280599557323607	0.017	0.019	0.0183	0.0036	0.1738	0.0049	0.004	0.0529	0.0012	0.1284	0.1303	0.0212	0.003	0.1125	0.0126	0.0044	0.0023	0.0022	0.0012	0.034	0.0208	0.0197	0.0872	0.0177	0.103	0.0014
17	rs79133448	26451715	0.91	0.517562282080777	0.8	0.78786632127418	0.123395321098736	0.274676643839092	0.017	0.019	0.0183	0.0036	0.1738	0.0049	0.004	0.0529	0.0012	0.1285	0.1303	0.0212	0.003	0.1125	0.0126	0.0044	0.0023	0.0022	0.0012	0.034	0.0208	0.0197	0.0872	0.0176	0.1031	0.0014
17	rs9892395	26457283	0.91	0.517562282080777	0.8	0.78786632127418	0.122897396615761	0.267069877555314	0.017	0.019	0.0183	0.0036	0.1738	0.0049	0.004	0.053	0.0012	0.1286	0.1302	0.0212	0.0029	0.1125	0.0126	0.0044	0.0023	0.0022	0.0012	0.034	0.0208	0.0197	0.0872	0.0176	0.103	0.0014
17	rs34829518	26460871	0.91	0.517562282080777	0.8	0.78786632127418	0.124424321675664	0.271787515114599	0.017	0.019	0.0183	0.0036	0.1738	0.0049	0.004	0.053	0.0012	0.1286	0.1302	0.0212	0.0029	0.1125	0.0126	0.0044	0.0023	0.0022	0.0012	0.034	0.0208	0.0197	0.0871	0.0176	0.103	0.0014
17	rs17719191	26460976	0.91	0.517562282080777	0.8	0.78786632127418	0.123953276184662	0.270058579638946	0.017	0.019	0.0183	0.0036	0.1738	0.0049	0.004	0.053	0.0012	0.1286	0.1302	0.0212	0.0029	0.1125	0.0126	0.0044	0.0023	0.0022	0.0012	0.034	0.0208	0.0197	0.0871	0.0176	0.103	0.0014
17	rs17792426	26462889	0.91	0.517562282080777	0.8	0.78786632127418	0.12886317611354	0.275487288011434	0.017	0.019	0.0183	0.0036	0.1739	0.0049	0.004	0.0529	0.0012	0.1286	0.13	0.0212	0.0029	0.1125	0.0127	0.0045	0.0023	0.0022	0.0012	0.034	0.0208	0.0198	0.0872	0.0176	0.103	0.0014
17	rs75539018	26468972	0.91	0.517562282080777	0.8	0.78786632127418	0.12557704997202	0.267414200360068	0.017	0.019	0.0182	0.0036	0.1739	0.0049	0.004	0.0529	0.0012	0.1286	0.13	0.0212	0.003	0.1125	0.0127	0.0045	0.0023	0.0022	0.0012	0.0342	0.0208	0.0197	0.0872	0.0176	0.1029	0.0014
17	rs62067261	26473608	0.91	0.517562282080777	0.8	0.78786632127418	0.122985176550208	0.273057568878456	0.017	0.019	0.0182	0.0036	0.1739	0.0049	0.004	0.0529	0.0012	0.1286	0.13	0.0212	0.003	0.1126	0.0127	0.0045	0.0024	0.0022	0.0012	0.0342	0.0208	0.0197	0.0872	0.0176	0.1028	0.0014
17	rs118061077	26491911	0.91	0.517562282080777	0.8	0.78786632127418	0.116592419210868	0.282232227848496	0.017	0.019	0.0182	0.0036	0.1739	0.0049	0.004	0.0529	0.0012	0.1285	0.13	0.0212	0.003	0.1125	0.0128	0.0045	0.0024	0.0023	0.0012	0.0342	0.0208	0.0197	0.0871	0.0176	0.1029	0.0014
17	rs2125846	26498048	0.91	0.517562282080777	0.79	0.8563340912432	0.115998486330674	0.283049649841416	0.0171	0.019	0.0181	0.0036	0.1739	0.0049	0.004	0.0529	0.0012	0.1285	0.13	0.0212	0.003	0.1125	0.0128	0.0045	0.0024	0.0023	0.0013	0.0342	0.0208	0.0197	0.0871	0.0176	0.1029	0.0014
17	rs75625581	26504539	0.91	0.517562282080777	0.79	0.8563340912432	0.110956382040588	0.260440229975019	0.0171	0.019	0.0181	0.0036	0.1739	0.0049	0.004	0.0529	0.0012	0.1284	0.13	0.0212	0.003	0.1124	0.0128	0.0045	0.0024	0.0023	0.0013	0.0341	0.0208	0.0197	0.0871	0.0176	0.1029	0.0014
17	rs3182380	26519204	0.91	0.517562282080777	0.79	0.8563340912432	0.110243419274538	0.269483027978752	0.0171	0.019	0.0181	0.0036	0.1739	0.0049	0.004	0.0529	0.0012	0.1284	0.13	0.0212	0.003	0.1124	0.0129	0.0045	0.0024	0.0023	0.0013	0.0341	0.0208	0.0197	0.087	0.0177	0.1029	0.0014
17	rs74577258	26531353	0.92	0.472297109457422	0.79	0.8563340912432	0.118728811478049	0.273404264652528	0.0171	0.0191	0.018	0.0036	0.174	0.0049	0.004	0.0529	0.0012	0.128	0.1301	0.0212	0.0031	0.1123	0.013	0.0045	0.0024	0.0022	0.0013	0.0342	0.0209	0.0197	0.0871	0.0177	0.1028	0.0014
17	rs75160068	26545676	0.92	0.472297109457422	0.79	0.8563340912432	0.122429881675441	0.280133613546453	0.0171	0.0192	0.0178	0.0036	0.174	0.0049	0.004	0.0528	0.0013	0.1277	0.1301	0.0211	0.0031	0.1122	0.0132	0.0045	0.0023	0.0022	0.0013	0.0342	0.0209	0.0196	0.0871	0.0178	0.1029	0.0015
17	rs72843976	26547727	0.92	0.472297109457422	0.79	0.8563340912432	0.123014445012551	0.277110782499548	0.0171	0.0192	0.0178	0.0036	0.174	0.0049	0.004	0.0528	0.0012	0.1276	0.1301	0.0211	0.0031	0.1122	0.0132	0.0045	0.0023	0.0023	0.0013	0.0342	0.0209	0.0197	0.0871	0.0178	0.1029	0.0014
17	rs4435306	26549716	0.92	0.472297109457422	0.79	0.8563340912432	0.126468162135459	0.284218648692039	0.0171	0.0192	0.0178	0.0036	0.174	0.0049	0.004	0.0528	0.0012	0.1275	0.1301	0.0211	0.0031	0.1122	0.0132	0.0045	0.0023	0.0023	0.0013	0.0342	0.0209	0.0197	0.0872	0.0178	0.1029	0.0014
17	rs241783	26567055	0.92	0.472297109457422	0.79	0.8563340912432	0.114227848125109	0.335333090830472	0.0168	0.0189	0.0174	0.0036	0.1735	0.005	0.0039	0.0525	0.0012	0.1273	0.1308	0.0212	0.0027	0.1116	0.0133	0.0046	0.0023	0.002	0.0012	0.0343	0.0209	0.02	0.0869	0.0179	0.1053	0.0013
17	rs2006933	26601133	0.92	0.472297109457422	0.79	0.8563340912432	0.165863448046784	0.344462301873044	0.0165	0.0191	0.0176	0.0036	0.1734	0.0052	0.0038	0.0521	0.0014	0.1272	0.1303	0.0214	0.003	0.1106	0.0136	0.0047	0.0023	0.0018	0.0013	0.0345	0.0207	0.0202	0.0864	0.0179	0.107	0.0012
17	rs9901901	26610513	0.92	0.472297109457422	0.79	0.8563340912432	0.221294136061538	0.370242261259299	0.0164	0.019	0.0176	0.0036	0.1755	0.0052	0.004	0.0516	0.0013	0.1276	0.1293	0.0214	0.003	0.11	0.0137	0.005	0.0025	0.0017	0.0013	0.0338	0.0204	0.0201	0.0862	0.0177	0.1075	0.0012
17	rs658591	26610769	0.92	0.472297109457422	0.79	0.8563340912432	0.235441385348218	0.472322804073539	0.0164	0.0189	0.0176	0.0038	0.1755	0.0054	0.004	0.0514	0.0013	0.127	0.1295	0.0214	0.003	0.1097	0.0137	0.0052	0.0027	0.0017	0.0012	0.0338	0.0203	0.0202	0.0864	0.0177	0.1077	0.0012
17	rs34159480	26611494	0.92	0.472297109457422	0.79	0.8563340912432	0.211476295671556	0.416780537619058	0.0164	0.0189	0.0176	0.0038	0.1759	0.0054	0.004	0.0514	0.0013	0.1271	0.1296	0.0212	0.0029	0.1097	0.0137	0.0052	0.0027	0.0016	0.0012	0.0337	0.0203	0.0202	0.0863	0.0176	0.1078	0.0012
17	rs80312919	26627864	0.92	0.472297109457422	0.79	0.8563340912432	0.189062851874055	0.405976643178653	0.0162	0.019	0.0172	0.0037	0.1776	0.0054	0.004	0.0514	0.0011	0.1274	0.1299	0.0203	0.0026	0.1099	0.0136	0.005	0.0027	0.0015	0.0011	0.0338	0.0201	0.0204	0.0859	0.0174	0.1083	0.001
17	rs117655028	26643574	0.92	0.472297109457422	0.78	0.928434583535755	0.185758480162958	0.381541645720922	0.0161	0.0191	0.0172	0.0037	0.178	0.0054	0.004	0.0514	0.0011	0.1276	0.13	0.02	0.0025	0.1099	0.0136	0.0049	0.0027	0.0014	0.001	0.0338	0.02	0.0205	0.0858	0.0173	0.1086	0.001
17	rs11080054	26645991	0.92	0.472297109457422	0.78	0.928434583535755	0.203282541159159	0.445517550678856	0.0161	0.0191	0.0172	0.0037	0.1783	0.0054	0.004	0.0515	0.001	0.1277	0.13	0.0198	0.0025	0.1098	0.0136	0.0049	0.0027	0.0014	0.001	0.0338	0.02	0.0205	0.0858	0.0172	0.1087	9e-04
17	rs76274603	26645992	0.92	0.472297109457422	0.78	0.928434583535755	0.202653787717179	0.445251592271418	0.0161	0.0191	0.0172	0.0037	0.1783	0.0054	0.004	0.0515	0.001	0.1277	0.1301	0.0198	0.0025	0.1098	0.0136	0.0049	0.0027	0.0014	0.001	0.0338	0.02	0.0205	0.0858	0.0172	0.1087	9e-04
17	rs1981512	26648492	0.93	0.429746626914861	0.78	0.928434583535755	0.209070892569112	0.450712135089487	0.0161	0.0191	0.0172	0.0037	0.1784	0.0054	0.004	0.0515	0.001	0.1278	0.1302	0.0197	0.0025	0.1097	0.0136	0.0049	0.0027	0.0014	0.001	0.0338	0.02	0.0205	0.0858	0.0171	0.1088	9e-04
17	rs11080055	26649724	0.93	0.429746626914861	0.78	0.928434583535755	0.210712907000495	0.458868764585432	0.0161	0.0192	0.0172	0.0037	0.1784	0.0053	0.004	0.0515	0.001	0.1278	0.1302	0.0196	0.0025	0.1097	0.0136	0.0049	0.0027	0.0014	0.001	0.0338	0.02	0.0205	0.0858	0.0171	0.1088	9e-04
17	rs16964223	26650045	0.93	0.429746626914861	0.78	0.928434583535755	0.212039787419112	0.464103744042763	0.0161	0.0192	0.0172	0.0037	0.1784	0.0054	0.004	0.0515	0.001	0.1278	0.1302	0.0196	0.0025	0.1097	0.0136	0.0049	0.0027	0.0014	0.001	0.0338	0.02	0.0205	0.0858	0.0171	0.1089	9e-04
17	rs11554038	26654991	0.93	0.429746626914861	0.77	1.00421642385407	0.215032262961063	0.495423849566471	0.0161	0.0192	0.0172	0.0037	0.1785	0.0054	0.004	0.0515	0.001	0.1278	0.1303	0.0195	0.0025	0.1096	0.0136	0.0048	0.0027	0.0014	0.001	0.0339	0.0199	0.0205	0.0858	0.0171	0.1089	9e-04
17	rs16964224	26658162	0.93	0.429746626914861	0.77	1.00421642385407	0.214667054054199	0.492691392231555	0.0161	0.0192	0.0172	0.0037	0.1785	0.0054	0.0039	0.0515	0.001	0.1279	0.1303	0.0195	0.0025	0.1096	0.0136	0.0048	0.0027	0.0014	0.001	0.0339	0.0199	0.0204	0.0858	0.0171	0.109	9e-04
17	rs3093718	26661159	0.93	0.429746626914861	0.77	1.00421642385407	0.216863536495582	0.508455416393232	0.0161	0.0192	0.0172	0.0037	0.1785	0.0054	0.0039	0.0515	0.001	0.1279	0.1303	0.0195	0.0025	0.1096	0.0136	0.0048	0.0027	0.0014	0.001	0.0339	0.0199	0.0205	0.0858	0.0171	0.109	9e-04
17	rs3093720	26665768	0.93	0.429746626914861	0.77	1.00421642385407	0.215845086457604	0.512174750250598	0.0161	0.0192	0.0172	0.0037	0.1786	0.0053	0.0039	0.0515	0.001	0.1279	0.1304	0.0194	0.0025	0.1096	0.0136	0.0048	0.0026	0.0014	0.001	0.0339	0.0199	0.0204	0.0858	0.0171	0.109	9e-04
17	rs2234116	26667226	0.93	0.429746626914861	0.77	1.00421642385407	0.21470761560467	0.510520866339731	0.0161	0.0192	0.0172	0.0036	0.1786	0.0053	0.0039	0.0515	0.001	0.1279	0.1304	0.0194	0.0025	0.1096	0.0136	0.0048	0.0026	0.0014	0.001	0.0339	0.0199	0.0204	0.0858	0.0171	0.109	9e-04
17	rs13469	26676135	0.93	0.429746626914861	0.77	1.00421642385407	0.217394193308704	0.450845538870981	0.016	0.0192	0.0172	0.0036	0.1788	0.0053	0.0039	0.0516	0.001	0.1278	0.1302	0.0194	0.0024	0.1096	0.0136	0.0048	0.0026	0.0014	0.001	0.0339	0.0198	0.0205	0.0858	0.017	0.1094	9e-04
17	rs76514752	26683794	0.93	0.429746626914861	0.77	1.00421642385407	0.226944733846243	0.518112232096857	0.016	0.0192	0.0172	0.0036	0.1788	0.0053	0.0039	0.0516	0.001	0.1278	0.1302	0.0193	0.0024	0.1096	0.0136	0.0048	0.0026	0.0014	0.001	0.0339	0.0198	0.0205	0.0858	0.017	0.1095	9e-04
17	rs11555978	26684368	0.93	0.429746626914861	0.77	1.00421642385407	0.226568342138469	0.524066885930117	0.016	0.0192	0.0172	0.0036	0.1788	0.0053	0.0039	0.0516	0.001	0.1278	0.1302	0.0193	0.0024	0.1096	0.0136	0.0048	0.0026	0.0014	0.001	0.0339	0.0198	0.0205	0.0858	0.017	0.1095	9e-04
17	rs11538927	26686416	0.93	0.429746626914861	0.77	1.00421642385407	0.226651954680598	0.538259584883026	0.016	0.0192	0.0172	0.0036	0.1788	0.0053	0.0039	0.0516	0.001	0.1278	0.1302	0.0193	0.0024	0.1096	0.0136	0.0047	0.0026	0.0014	0.001	0.0339	0.0198	0.0205	0.0858	0.017	0.1095	9e-04
17	rs17802736	26686445	0.93	0.429746626914861	0.77	1.00421642385407	0.22811795444238	0.537282563494739	0.016	0.0192	0.0172	0.0036	0.1788	0.0053	0.0039	0.0516	0.001	0.1278	0.1302	0.0193	0.0024	0.1096	0.0136	0.0047	0.0026	0.0014	0.001	0.0338	0.0198	0.0205	0.0859	0.017	0.1095	9e-04
17	rs16964226	26686552	0.93	0.429746626914861	0.77	1.00421642385407	0.228201884711083	0.537980390952681	0.016	0.0192	0.0172	0.0036	0.1788	0.0053	0.0039	0.0516	0.001	0.1278	0.1302	0.0193	0.0024	0.1096	0.0136	0.0047	0.0026	0.0014	0.001	0.0338	0.0198	0.0205	0.0859	0.017	0.1095	9e-04
17	rs9910163	26691321	0.93	0.429746626914861	0.77	1.00421642385407	0.227740480736649	0.529482328127282	0.016	0.0192	0.0172	0.0036	0.1788	0.0053	0.0039	0.0516	0.001	0.1278	0.1302	0.0193	0.0024	0.1096	0.0136	0.0047	0.0026	0.0014	0.001	0.0338	0.0198	0.0205	0.0859	0.017	0.1095	9e-04
17	rs2227742	26694036	0.93	0.429746626914861	0.77	1.00421642385407	0.231107992022345	0.523789546942381	0.0161	0.0192	0.0172	0.0036	0.1785	0.0054	0.0039	0.0516	0.001	0.1278	0.1302	0.0193	0.0025	0.1096	0.0136	0.0047	0.0026	0.0015	0.0011	0.0339	0.0196	0.0205	0.0859	0.017	0.1095	0.001
17	rs2227728	26694483	0.93	0.429746626914861	0.77	1.00421642385407	0.229126250901285	0.524066885930117	0.0161	0.0193	0.0172	0.0036	0.1785	0.0054	0.0039	0.0516	0.001	0.1278	0.1302	0.0193	0.0025	0.1096	0.0136	0.0047	0.0026	0.0015	0.0011	0.0339	0.0196	0.0205	0.0859	0.017	0.1095	0.001
17	rs704	26694861	0.93	0.429746626914861	0.77	1.00421642385407	0.230137019511518	0.521295154171675	0.0161	0.0193	0.0172	0.0037	0.1784	0.0054	0.0039	0.0516	0.001	0.1278	0.1302	0.0193	0.0025	0.1096	0.0136	0.0047	0.0026	0.0015	0.0011	0.0339	0.0196	0.0205	0.0859	0.017	0.1095	0.001
17	rs9909629	26712804	0.93	0.429746626914861	0.77	1.00421642385407	0.217966483003397	0.435705320422243	0.016	0.0193	0.0172	0.0037	0.1784	0.0054	0.0038	0.0515	0.001	0.1278	0.1302	0.0193	0.0026	0.1094	0.0136	0.0047	0.0027	0.0015	0.0011	0.0338	0.0195	0.0206	0.0859	0.017	0.1097	0.001
17	rs9894260	26719625	0.93	0.429746626914861	0.77	1.00421642385407	0.220428702036166	0.434251733237424	0.016	0.0193	0.0171	0.0037	0.1784	0.0054	0.0038	0.0514	0.0011	0.1278	0.1303	0.0192	0.0026	0.1093	0.0136	0.0047	0.0027	0.0015	0.0011	0.0338	0.0194	0.0206	0.086	0.0169	0.1098	0.001
17	rs117451747	26722890	0.93	0.429746626914861	0.77	1.00421642385407	0.2259835353307	0.394349922762874	0.016	0.0194	0.0171	0.0037	0.1784	0.0054	0.0038	0.0513	0.0011	0.128	0.1303	0.0191	0.0026	0.1091	0.0137	0.0047	0.0027	0.0015	0.0011	0.0338	0.0193	0.0207	0.0861	0.0168	0.11	0.001
17	rs12942181	26735333	0.93	0.429746626914861	0.77	1.00421642385407	0.254511069187547	0.398602255525312	0.016	0.0194	0.017	0.0037	0.1783	0.0055	0.0038	0.0512	0.0011	0.1281	0.1302	0.019	0.0027	0.1089	0.0138	0.0047	0.0027	0.0015	0.0011	0.0337	0.0192	0.0208	0.0862	0.0167	0.1102	0.001
17	rs6505081	26737888	0.93	0.429746626914861	0.77	1.00421642385407	0.250605341550629	0.389468952418388	0.016	0.0194	0.017	0.0037	0.1784	0.0055	0.0038	0.0512	0.0011	0.1282	0.1303	0.019	0.0027	0.1088	0.0138	0.0047	0.0027	0.0015	0.0011	0.0337	0.0192	0.0208	0.0862	0.0167	0.1101	0.001
17	rs74256941	26740100	0.94	0.389848785336034	0.77	1.00421642385407	0.212886607546611	0.418348916129328	0.0163	0.0194	0.0169	0.0036	0.1782	0.0055	0.0037	0.051	0.0012	0.1284	0.1304	0.0189	0.0027	0.1084	0.0139	0.0046	0.0027	0.0016	0.0011	0.0338	0.0192	0.0212	0.0861	0.0166	0.11	0.0011
17	rs72846125	26741093	0.94	0.389848785336034	0.77	1.00421642385407	0.215723053188883	0.433987584331705	0.0166	0.0194	0.0169	0.0036	0.178	0.0057	0.0037	0.0508	0.0012	0.1285	0.1306	0.0188	0.0027	0.108	0.014	0.0045	0.0028	0.0016	0.0011	0.0339	0.0191	0.0215	0.0859	0.0165	0.1099	0.0011
17	rs117348742	26741310	0.94	0.389848785336034	0.77	1.00421642385407	0.21329052261302	0.433987584331705	0.0167	0.0194	0.0169	0.0036	0.178	0.0057	0.0037	0.0508	0.0012	0.1285	0.1307	0.0188	0.0028	0.1079	0.0141	0.0045	0.0028	0.0016	0.0011	0.0339	0.0191	0.0216	0.0859	0.0164	0.1098	0.0011
17	rs16964261	26743793	0.96	0.3177447436144	0.77	1.00421642385407	0.189440463726451	0.400926996813227	0.018	0.0193	0.0168	0.0035	0.1776	0.0059	0.0037	0.0505	0.0014	0.1285	0.1315	0.0186	0.0029	0.1061	0.0145	0.0043	0.003	0.0019	0.0011	0.0342	0.0187	0.0228	0.0854	0.0159	0.109	0.0012
17	rs117288663	26749941	0.96	0.3177447436144	0.77	1.00421642385407	0.174600583147968	0.306465094689574	0.0186	0.0192	0.0168	0.0034	0.1779	0.0061	0.0036	0.0504	0.0013	0.1286	0.1324	0.0184	0.0029	0.1051	0.0146	0.0041	0.0031	0.0019	0.001	0.0344	0.0184	0.0235	0.085	0.0155	0.1091	0.0012
17	rs28609144	26758071	0.96	0.3177447436144	0.77	1.00421642385407	0.182302691577962	0.268792868923807	0.0187	0.0192	0.0168	0.0034	0.178	0.0061	0.0035	0.0503	0.0013	0.1288	0.1325	0.0183	0.0029	0.1049	0.0147	0.004	0.0031	0.0019	0.001	0.0344	0.0184	0.0236	0.0848	0.0155	0.1091	0.0012
17	rs115964441	26759481	0.96	0.3177447436144	0.77	1.00421642385407	0.182524518991912	0.267184636499526	0.0187	0.0192	0.0168	0.0034	0.178	0.0061	0.0035	0.0503	0.0013	0.1288	0.1326	0.0183	0.0029	0.1049	0.0147	0.004	0.0031	0.0019	0.001	0.0344	0.0184	0.0236	0.0848	0.0155	0.1091	0.0012
17	rs111661889	26771565	0.96	0.3177447436144	0.77	1.00421642385407	0.188798780398201	0.2887917581057	0.0187	0.0192	0.0168	0.0034	0.1779	0.0061	0.0035	0.0503	0.0013	0.1288	0.1326	0.0183	0.0029	0.1048	0.0147	0.004	0.0031	0.0019	0.001	0.0344	0.0184	0.0236	0.0848	0.0155	0.1091	0.0012
17	rs4555192	26775741	0.96	0.3177447436144	0.77	1.00421642385407	0.194618833408018	0.320924657666739	0.0187	0.0192	0.0168	0.0034	0.1779	0.0061	0.0035	0.0503	0.0013	0.1289	0.1327	0.0183	0.0029	0.1048	0.0147	0.004	0.0031	0.0019	0.001	0.0344	0.0184	0.0236	0.0848	0.0154	0.1092	0.0012
17	rs55874172	26776695	0.96	0.3177447436144	0.77	1.00421642385407	0.194580465865383	0.321288667102202	0.0187	0.0192	0.0168	0.0034	0.178	0.0061	0.0035	0.0503	0.0013	0.1289	0.1327	0.0183	0.0029	0.1048	0.0147	0.004	0.0031	0.0019	0.001	0.0344	0.0184	0.0236	0.0848	0.0154	0.1091	0.0012
17	rs117847592	26788169	0.96	0.3177447436144	0.77	1.00421642385407	0.191753242615932	0.307542667944204	0.0187	0.0192	0.0168	0.0034	0.1779	0.0061	0.0035	0.0504	0.0013	0.1288	0.1327	0.0183	0.0029	0.1048	0.0147	0.004	0.0031	0.0019	0.001	0.0344	0.0185	0.0236	0.0846	0.0155	0.1092	0.0012
17	rs4420578	26789742	0.96	0.3177447436144	0.77	1.00421642385407	0.190689645186416	0.315358472342807	0.0187	0.0192	0.0168	0.0034	0.1779	0.0061	0.0035	0.0504	0.0013	0.1288	0.1327	0.0183	0.0029	0.1049	0.0147	0.004	0.0031	0.002	0.001	0.0344	0.0185	0.0236	0.0846	0.0155	0.1093	0.0012
17	rs117101115	26801637	0.97	0.285396128624663	0.77	1.00421642385407	0.235911376355572	0.363936452423715	0.0192	0.0191	0.0165	0.0033	0.1794	0.0061	0.0035	0.0501	0.0013	0.1287	0.1331	0.0181	0.0029	0.103	0.0149	0.004	0.0033	0.002	0.001	0.0346	0.018	0.0238	0.0844	0.015	0.11	0.0012
17	rs72846168	26807604	0.97	0.285396128624663	0.77	1.00421642385407	0.321259715516261	0.343595694495478	0.0198	0.019	0.0159	0.0032	0.1813	0.0061	0.0034	0.0498	0.0013	0.1286	0.1336	0.0178	0.0029	0.1014	0.0151	0.0039	0.0036	0.002	0.0011	0.035	0.0172	0.0237	0.0841	0.0143	0.111	0.0014
17	rs8070486	26807734	0.97	0.285396128624663	0.77	1.00421642385407	0.322978721700843	0.362553297578656	0.0198	0.019	0.0159	0.0032	0.1813	0.0061	0.0034	0.0498	0.0013	0.1286	0.1336	0.0178	0.0029	0.1014	0.0152	0.0039	0.0036	0.002	0.0011	0.035	0.0172	0.0238	0.084	0.0143	0.111	0.0014
17	rs73276450	26815051	0.98	0.255415240389183	0.77	1.00421642385407	0.346391526599159	0.371254024932243	0.0198	0.0189	0.0157	0.0032	0.1816	0.006	0.0034	0.0499	0.0013	0.1288	0.1338	0.0178	0.0029	0.1012	0.0154	0.0038	0.0036	0.002	0.0011	0.0352	0.0169	0.0236	0.0838	0.0142	0.1111	0.0014
17	rs3217046	26816365	0.98	0.255415240389183	0.77	1.00421642385407	0.367830844540262	0.37100101106643	0.0197	0.0188	0.0157	0.0032	0.1815	0.006	0.0033	0.05	0.0013	0.1291	0.1337	0.0176	0.0028	0.1013	0.0156	0.0037	0.0036	0.002	0.0011	0.0353	0.0168	0.0235	0.0841	0.0143	0.111	0.0013
17	Affx-35293646	26817537	0.98	0.255415240389183	0.77	1.00421642385407	0.381661778176938	0.366833319795949	0.0197	0.0189	0.0156	0.0032	0.1816	0.0061	0.0033	0.0504	0.0013	0.1289	0.1335	0.0176	0.0028	0.1012	0.0157	0.0037	0.0036	0.002	0.0011	0.0353	0.0167	0.0235	0.0842	0.0143	0.1111	0.0013
17	rs4795444	26818304	0.98	0.255415240389183	0.77	1.00421642385407	0.387923053650507	0.368852358568281	0.0196	0.0188	0.0156	0.0032	0.1817	0.0061	0.0033	0.0505	0.0013	0.1289	0.1335	0.0175	0.0028	0.1012	0.0157	0.0037	0.0036	0.002	0.0011	0.0353	0.0166	0.0235	0.0842	0.0143	0.1112	0.0013
17	rs11567842	26824156	0.98	0.255415240389183	0.77	1.00421642385407	0.403205513841808	0.413909335328692	0.0195	0.0188	0.0155	0.0032	0.1819	0.006	0.0033	0.0508	0.0013	0.1289	0.1335	0.0175	0.0028	0.1013	0.0157	0.0036	0.0036	0.002	0.0011	0.0353	0.0164	0.0235	0.0844	0.0142	0.1112	0.0013
17	rs12451081	26827495	0.98	0.255415240389183	0.77	1.00421642385407	0.406160987685989	0.486285410258839	0.0196	0.0188	0.0154	0.0032	0.1818	0.006	0.0032	0.0509	0.0013	0.1292	0.1335	0.0175	0.0028	0.1014	0.0156	0.0036	0.0036	0.0019	0.0011	0.0353	0.0165	0.0234	0.0844	0.0142	0.1111	0.0013
17	rs16964373	26827610	0.98	0.255415240389183	0.77	1.00421642385407	0.406331826102118	0.486829760810797	0.0196	0.0188	0.0154	0.0032	0.1818	0.006	0.0032	0.0509	0.0013	0.1292	0.1335	0.0175	0.0028	0.1014	0.0156	0.0036	0.0036	0.0019	0.0011	0.0353	0.0165	0.0234	0.0844	0.0142	0.1111	0.0013
17	rs12150075	26828037	0.98	0.255415240389183	0.77	1.00421642385407	0.406901547579558	0.498160165831876	0.0197	0.0188	0.0154	0.0032	0.1818	0.006	0.0032	0.0509	0.0013	0.1293	0.1335	0.0174	0.0028	0.1014	0.0155	0.0036	0.0036	0.0019	0.0011	0.0353	0.0165	0.0234	0.0844	0.0142	0.1111	0.0013
17	rs12451838	26836186	0.98	0.255415240389183	0.77	1.00421642385407	0.404681897138679	0.459941336339199	0.0197	0.0188	0.0154	0.0032	0.182	0.006	0.0032	0.0509	0.0012	0.1293	0.1336	0.0173	0.0029	0.1016	0.0154	0.0036	0.0036	0.0019	0.0011	0.0351	0.0164	0.0234	0.0845	0.0142	0.111	0.0013
17	rs4332786	26837522	0.98	0.255415240389183	0.77	1.00421642385407	0.403716263111151	0.464507078363435	0.0197	0.0188	0.0154	0.0032	0.182	0.006	0.0032	0.0509	0.0012	0.1293	0.1336	0.0173	0.0029	0.1017	0.0153	0.0036	0.0036	0.0019	0.0011	0.0351	0.0164	0.0234	0.0845	0.0142	0.111	0.0013
17	rs117759015	26842175	0.98	0.255415240389183	0.77	1.00421642385407	0.396820423572716	0.460075454014075	0.0197	0.0187	0.0154	0.0032	0.1822	0.006	0.0032	0.051	0.0013	0.1293	0.1336	0.0173	0.0029	0.1017	0.0153	0.0035	0.0036	0.0019	0.0011	0.0351	0.0164	0.0234	0.0844	0.0142	0.1108	0.0013
17	rs118172714	26847669	0.98	0.255415240389183	0.77	1.00421642385407	0.391659843053357	0.47421443637772	0.0198	0.0186	0.0154	0.0032	0.1823	0.006	0.0032	0.0511	0.0013	0.1292	0.1337	0.0173	0.0029	0.1017	0.0153	0.0035	0.0037	0.0019	0.0011	0.035	0.0164	0.0235	0.0843	0.0142	0.1107	0.0013
17	rs2071587	26851602	0.98	0.255415240389183	0.77	1.00421642385407	0.38976129919205	0.461014564873669	0.0198	0.0185	0.0154	0.0032	0.1823	0.006	0.0032	0.0513	0.0013	0.1292	0.1338	0.0174	0.0029	0.1017	0.0153	0.0035	0.0037	0.0019	0.0011	0.0349	0.0163	0.0235	0.0841	0.0142	0.1107	0.0013
17	rs62066766	26854864	0.98	0.255415240389183	0.77	1.00421642385407	0.383816914751553	0.468410690243539	0.0198	0.0183	0.0154	0.0031	0.1826	0.0059	0.0032	0.0513	0.0013	0.1292	0.1339	0.0173	0.0029	0.1018	0.0153	0.0035	0.0037	0.0019	0.0011	0.0349	0.0163	0.0235	0.0839	0.0142	0.1106	0.0013
17	rs4795450	26855520	0.98	0.255415240389183	0.77	1.00421642385407	0.388702378719421	0.458332725394307	0.0198	0.0183	0.0155	0.0031	0.1826	0.006	0.0032	0.0513	0.0013	0.1292	0.1339	0.0173	0.0029	0.1018	0.0153	0.0035	0.0037	0.0019	0.0011	0.0349	0.0163	0.0235	0.0839	0.0143	0.1106	0.0013
17	rs667049	26861152	0.98	0.255415240389183	0.77	1.00421642385407	0.38708894052054	0.492827923171108	0.0198	0.0181	0.0155	0.0032	0.1826	0.006	0.0032	0.0515	0.0014	0.129	0.134	0.0173	0.0029	0.1018	0.0152	0.0035	0.0038	0.0019	0.0011	0.0349	0.0163	0.0235	0.0837	0.0144	0.1103	0.0014
17	rs61749867	26861877	0.98	0.255415240389183	0.77	1.00421642385407	0.386033701672009	0.503781602774668	0.0198	0.0181	0.0155	0.0032	0.1826	0.006	0.0032	0.0514	0.0014	0.1291	0.1341	0.0173	0.003	0.1019	0.0153	0.0035	0.0039	0.0019	0.0012	0.035	0.0163	0.0235	0.0836	0.0144	0.1101	0.0014
17	rs624196	26863923	0.98	0.255415240389183	0.77	1.00421642385407	0.383540271267752	0.50309520257712	0.0198	0.018	0.0155	0.0032	0.1827	0.006	0.0033	0.0513	0.0014	0.129	0.1339	0.0172	0.0032	0.1019	0.0154	0.0036	0.004	0.0019	0.0012	0.0351	0.0165	0.0235	0.0834	0.0144	0.1096	0.0014
17	rs532648	26864302	0.98	0.255415240389183	0.77	1.00421642385407	0.404511407017587	0.453783056671463	0.0198	0.018	0.0156	0.0032	0.1827	0.0059	0.0031	0.0514	0.0014	0.1289	0.1344	0.0168	0.0032	0.1024	0.0156	0.0032	0.0038	0.0019	0.0012	0.0351	0.0165	0.0236	0.0832	0.0144	0.1098	0.0014
17	rs3744635	26864708	0.98	0.255415240389183	0.76	1.08372498247965	0.414746968622498	0.442196105200238	0.0197	0.018	0.0155	0.0032	0.1827	0.0059	0.0029	0.0513	0.0014	0.129	0.1347	0.0168	0.0033	0.1024	0.0155	0.0031	0.0037	0.0018	0.0013	0.0352	0.0166	0.0237	0.0831	0.0144	0.11	0.0014
17	rs589346	26865632	0.98	0.255415240389183	0.76	1.08372498247965	0.446396282723186	0.429767068092039	0.0196	0.018	0.0155	0.0032	0.1829	0.0058	0.0029	0.0512	0.0013	0.1292	0.1342	0.0167	0.0033	0.1019	0.0155	0.0031	0.0037	0.0018	0.0013	0.0355	0.0167	0.0242	0.0828	0.0143	0.1105	0.0014
17	rs2070139	26874314	0.99	0.227721472602965	0.76	1.08372498247965	0.375616387119246	0.459807228926517	0.0192	0.018	0.0152	0.0031	0.1834	0.0057	0.0026	0.0515	0.001	0.1295	0.1365	0.0167	0.003	0.1021	0.0151	0.003	0.0037	0.0015	0.0011	0.0356	0.0165	0.0247	0.082	0.0143	0.1105	9e-04
17	rs117755082	26909042	1	0.202230525110681	0.76	1.08372498247965	0.3437190092902	0.386906803382549	0.0188	0.0172	0.0152	0.003	0.1828	0.0055	0.0025	0.0521	6e-04	0.1299	0.1384	0.0166	0.0027	0.1025	0.0149	0.0029	0.0036	0.0013	0.001	0.0362	0.0163	0.0253	0.0814	0.0142	0.1108	6e-04
17	rs117018293	26909156	1	0.202230525110681	0.76	1.08372498247965	0.340484497732628	0.386394937848779	0.0188	0.0172	0.0152	0.003	0.1828	0.0055	0.0025	0.0521	7e-04	0.1299	0.1384	0.0166	0.0027	0.1025	0.0149	0.0029	0.0036	0.0013	0.001	0.0362	0.0163	0.0253	0.0814	0.0142	0.1108	6e-04
17	rs12602520	26955330	1	0.202230525110681	0.76	1.08372498247965	0.33457856974509	0.397312342086043	0.0188	0.0172	0.0152	0.003	0.1828	0.0055	0.0025	0.0521	7e-04	0.1299	0.1385	0.0166	0.0026	0.1025	0.0149	0.0029	0.0036	0.0013	0.001	0.0362	0.0163	0.0253	0.0813	0.0142	0.1108	6e-04
17	rs116978548	26961216	1	0.202230525110681	0.76	1.08372498247965	0.333187664651304	0.403125993137984	0.0188	0.0172	0.0152	0.003	0.1827	0.0055	0.0025	0.0521	7e-04	0.1299	0.1386	0.0166	0.0026	0.1025	0.0149	0.0029	0.0036	0.0013	0.001	0.0362	0.0163	0.0254	0.0813	0.0142	0.1108	6e-04
17	rs190147576	26989076	1	0.202230525110681	0.76	1.08372498247965	0.330414906644896	0.414691855576725	0.0188	0.0172	0.0152	0.003	0.1828	0.0055	0.0025	0.0521	7e-04	0.1299	0.1386	0.0166	0.0026	0.1024	0.0149	0.0029	0.0036	0.0013	0.001	0.0363	0.0163	0.0254	0.0813	0.0142	0.1108	5e-04
17	rs78138983	26993430	1	0.202230525110681	0.76	1.08372498247965	0.330005154847749	0.420704473035851	0.0188	0.0172	0.0152	0.003	0.1828	0.0055	0.0025	0.0521	7e-04	0.1299	0.1387	0.0166	0.0026	0.1024	0.0149	0.0029	0.0036	0.0013	0.001	0.0363	0.0163	0.0254	0.0813	0.0142	0.1108	5e-04
17	rs17793752	26997325	1	0.202230525110681	0.76	1.08372498247965	0.32933987384422	0.432931419207759	0.0188	0.0172	0.0152	0.003	0.1828	0.0055	0.0025	0.0521	7e-04	0.1299	0.1387	0.0166	0.0026	0.1024	0.0149	0.0029	0.0036	0.0013	9e-04	0.0363	0.0163	0.0254	0.0813	0.0142	0.1108	5e-04
17	rs9904043	27000391	1	0.202230525110681	0.76	1.08372498247965	0.329288727395627	0.439543715181825	0.0188	0.0172	0.0152	0.003	0.1828	0.0055	0.0025	0.0521	7e-04	0.1299	0.1387	0.0166	0.0026	0.1024	0.0149	0.0029	0.0036	0.0013	9e-04	0.0363	0.0163	0.0254	0.0813	0.0142	0.1108	5e-04
17	rs78380117	27009049	1	0.202230525110681	0.76	1.08372498247965	0.32847094802677	0.429108613084435	0.0188	0.0172	0.0152	0.003	0.1828	0.0054	0.0025	0.0522	7e-04	0.1299	0.1387	0.0166	0.0026	0.1025	0.0149	0.0029	0.0036	0.0013	9e-04	0.0363	0.0163	0.0254	0.0813	0.0142	0.1108	5e-04
17	rs74866084	27032367	1	0.202230525110681	0.76	1.08372498247965	0.327144320785805	0.428976954637315	0.0188	0.0172	0.0152	0.003	0.1828	0.0054	0.0025	0.0522	6e-04	0.1299	0.1387	0.0166	0.0026	0.1025	0.0149	0.0029	0.0036	0.0013	9e-04	0.0362	0.0163	0.0254	0.0813	0.0142	0.1108	5e-04
17	rs9893008	27032827	1	0.202230525110681	0.77	1.00421642385407	0.327195293058196	0.428976954637315	0.0188	0.0172	0.0152	0.003	0.1828	0.0054	0.0025	0.0522	6e-04	0.1299	0.1387	0.0166	0.0026	0.1025	0.0149	0.0029	0.0036	0.0013	9e-04	0.0362	0.0163	0.0254	0.0813	0.0142	0.1108	5e-04
17	rs72847548	27052155	1	0.202230525110681	0.77	1.00421642385407	0.323029353458727	0.441797975992036	0.0187	0.0172	0.0152	0.003	0.1828	0.0055	0.0025	0.0522	6e-04	0.1299	0.1386	0.0166	0.0026	0.1026	0.0149	0.003	0.0036	0.0013	9e-04	0.0362	0.0163	0.0255	0.0812	0.0142	0.1108	5e-04
17	rs78594991	27052841	1	0.202230525110681	0.78	0.928434583535755	0.322320887104834	0.444852733696396	0.0187	0.0171	0.0152	0.003	0.1828	0.0055	0.0025	0.0522	6e-04	0.1299	0.1386	0.0166	0.0026	0.1026	0.0149	0.003	0.0036	0.0013	9e-04	0.0362	0.0163	0.0255	0.0812	0.0142	0.1108	5e-04
17	rs72847554	27059519	1	0.202230525110681	0.78	0.928434583535755	0.320149979315215	0.463700501400909	0.0187	0.0171	0.0152	0.003	0.1829	0.0055	0.0025	0.0522	6e-04	0.1299	0.1385	0.0166	0.0026	0.1026	0.0149	0.003	0.0036	0.0013	9e-04	0.0362	0.0163	0.0255	0.0812	0.0142	0.1109	5e-04
17	rs17720826	27061271	1	0.202230525110681	0.78	0.928434583535755	0.320200378183818	0.460746196235528	0.0187	0.0171	0.0152	0.003	0.1829	0.0055	0.0025	0.0522	6e-04	0.1299	0.1385	0.0166	0.0026	0.1026	0.0149	0.003	0.0036	0.0013	9e-04	0.0362	0.0163	0.0255	0.0812	0.0142	0.1109	5e-04
17	rs117203681	27078029	1	0.202230525110681	0.78	0.928434583535755	0.315831253067703	0.433723478454856	0.0186	0.0171	0.0151	0.003	0.183	0.0055	0.0026	0.0524	6e-04	0.13	0.1385	0.0165	0.0026	0.1026	0.0148	0.003	0.0036	0.0013	9e-04	0.0362	0.0163	0.0255	0.0811	0.0142	0.1109	6e-04
17	rs2043031	27085564	1	0.202230525110681	0.78	0.928434583535755	0.313484044734949	0.457662907987142	0.0186	0.0171	0.015	0.003	0.183	0.0055	0.0026	0.0525	6e-04	0.13	0.1384	0.0165	0.0026	0.1027	0.0147	0.003	0.0037	0.0013	9e-04	0.0362	0.0163	0.0256	0.0811	0.0142	0.1109	6e-04
17	rs4795457	27087929	1	0.202230525110681	0.78	0.928434583535755	0.316682511560504	0.46302863424001	0.0186	0.0171	0.015	0.003	0.183	0.0055	0.0026	0.0525	6e-04	0.1301	0.1384	0.0165	0.0026	0.1027	0.0148	0.003	0.0037	0.0013	9e-04	0.0362	0.0163	0.0255	0.0811	0.0141	0.1109	6e-04
17	rs77480168	27092794	1	0.202230525110681	0.78	0.928434583535755	0.316682511560504	0.46302863424001	0.0186	0.0171	0.015	0.003	0.183	0.0055	0.0026	0.0525	6e-04	0.1301	0.1384	0.0165	0.0026	0.1027	0.0148	0.003	0.0037	0.0013	9e-04	0.0362	0.0163	0.0255	0.0811	0.0141	0.1109	6e-04
17	rs117340351	27121140	1	0.202230525110681	0.78	0.928434583535755	0.316682511560504	0.462357022228714	0.0186	0.0171	0.015	0.003	0.183	0.0055	0.0026	0.0525	6e-04	0.1301	0.1384	0.0165	0.0026	0.1027	0.0148	0.003	0.0037	0.0013	9e-04	0.0362	0.0163	0.0255	0.0811	0.0141	0.1109	6e-04
17	rs12952702	27140340	1	0.202230525110681	0.78	0.928434583535755	0.316532201949334	0.459404968286183	0.0186	0.0171	0.015	0.003	0.183	0.0055	0.0026	0.0525	6e-04	0.1301	0.1384	0.0165	0.0026	0.1027	0.0147	0.003	0.0037	0.0013	9e-04	0.0362	0.0163	0.0255	0.0811	0.0141	0.1109	6e-04
17	rs77642097	27143771	1	0.202230525110681	0.78	0.928434583535755	0.311940930330602	0.457930804055189	0.0186	0.0171	0.015	0.003	0.183	0.0055	0.0026	0.0525	6e-04	0.1301	0.1384	0.0165	0.0026	0.1028	0.0147	0.003	0.0036	0.0013	9e-04	0.0362	0.0163	0.0255	0.0811	0.0141	0.1109	6e-04
17	rs17721128	27143892	1	0.202230525110681	0.78	0.928434583535755	0.311394337985614	0.458198741319616	0.0186	0.0171	0.015	0.003	0.183	0.0055	0.0026	0.0525	6e-04	0.1301	0.1384	0.0165	0.0026	0.1028	0.0147	0.003	0.0036	0.0013	9e-04	0.0362	0.0163	0.0255	0.0811	0.014	0.1109	6e-04
17	rs117636485	27167011	1	0.202230525110681	0.78	0.928434583535755	0.309509998722755	0.433195395871847	0.0186	0.0171	0.015	0.003	0.183	0.0055	0.0026	0.0525	6e-04	0.1301	0.1383	0.0165	0.0026	0.1028	0.0147	0.003	0.0036	0.0013	9e-04	0.0362	0.0163	0.0255	0.0811	0.014	0.1109	6e-04
17	rs72848943	27174335	1	0.202230525110681	0.78	0.928434583535755	0.306694807227085	0.427529428911454	0.0186	0.0171	0.015	0.003	0.1829	0.0055	0.0026	0.0526	6e-04	0.1301	0.1383	0.0165	0.0026	0.1028	0.0147	0.003	0.0036	0.0013	9e-04	0.0362	0.0163	0.0255	0.0811	0.014	0.1109	6e-04
17	rs17721253	27181454	1	0.202230525110681	0.78	0.928434583535755	0.303648105232882	0.419787997705509	0.0186	0.0171	0.015	0.003	0.1829	0.0055	0.0026	0.0526	6e-04	0.1301	0.1383	0.0165	0.0026	0.1029	0.0147	0.003	0.0036	0.0013	9e-04	0.0362	0.0164	0.0255	0.0811	0.014	0.1108	6e-04
17	rs9914988	27183104	1	0.202230525110681	0.78	0.928434583535755	0.302962368288899	0.423194769970787	0.0186	0.0171	0.015	0.003	0.1829	0.0055	0.0026	0.0526	6e-04	0.1301	0.1382	0.0165	0.0026	0.1029	0.0147	0.003	0.0036	0.0013	9e-04	0.0362	0.0164	0.0255	0.0811	0.014	0.1108	6e-04
17	rs968726	27194634	1	0.202230525110681	0.78	0.928434583535755	0.299351408123875	0.418741260159837	0.0186	0.0171	0.015	0.0031	0.183	0.0055	0.0026	0.0527	6e-04	0.13	0.1381	0.0166	0.0026	0.103	0.0147	0.003	0.0037	0.0013	9e-04	0.0361	0.0164	0.0256	0.081	0.014	0.1107	6e-04
17	rs62066840	27199333	1	0.202230525110681	0.78	0.928434583535755	0.299838033579407	0.410913404832249	0.0186	0.0171	0.015	0.0031	0.183	0.0055	0.0026	0.0527	6e-04	0.13	0.1381	0.0165	0.0026	0.103	0.0147	0.003	0.0037	0.0013	9e-04	0.0361	0.0164	0.0255	0.081	0.014	0.1107	6e-04
17	rs1060247	27207453	1	0.202230525110681	0.78	0.928434583535755	0.247873422349497	0.409482667189685	0.0183	0.0171	0.015	0.0033	0.183	0.0058	0.003	0.0532	7e-04	0.1294	0.1373	0.0166	0.0028	0.1039	0.0144	0.0033	0.0038	0.0015	0.001	0.0357	0.0163	0.0258	0.0807	0.014	0.1097	7e-04
17	rs3736238	27208326	1	0.202230525110681	0.78	0.928434583535755	0.246688846778303	0.403255448632083	0.0183	0.0171	0.015	0.0033	0.183	0.0059	0.003	0.0532	7e-04	0.1295	0.1373	0.0166	0.0028	0.1039	0.0144	0.0033	0.0038	0.0015	0.001	0.0357	0.0162	0.0258	0.0807	0.014	0.1096	7e-04
17	rs118175106	27216172	1	0.202230525110681	0.78	0.928434583535755	0.233736698787681	0.419657116821642	0.0182	0.017	0.0149	0.0034	0.183	0.0059	0.0031	0.0532	7e-04	0.1297	0.1371	0.0168	0.0028	0.1039	0.0144	0.0034	0.0038	0.0015	0.001	0.0356	0.0162	0.026	0.0806	0.014	0.1094	7e-04
17	rs11654697	27217080	1	0.202230525110681	0.78	0.928434583535755	0.229378711311798	0.419133703803598	0.0182	0.017	0.0149	0.0034	0.1829	0.006	0.0031	0.0531	7e-04	0.1297	0.1371	0.0169	0.0028	0.104	0.0144	0.0034	0.0038	0.0015	0.001	0.0356	0.0162	0.026	0.0806	0.014	0.1094	7e-04
17	rs7215315	27222988	1.01	0.178854520006857	0.78	0.928434583535755	0.208591672894238	0.4002808624299	0.0183	0.017	0.0151	0.0033	0.1825	0.0061	0.0032	0.053	7e-04	0.1294	0.1368	0.0171	0.0028	0.1045	0.0145	0.0034	0.0039	0.0015	0.001	0.0355	0.0163	0.0261	0.0805	0.014	0.1091	7e-04
17	rs12949907	27224799	1.01	0.178854520006857	0.78	0.928434583535755	0.199721221096128	0.381286683764506	0.0183	0.017	0.0151	0.0033	0.1823	0.0061	0.0032	0.0531	7e-04	0.1293	0.1366	0.0172	0.0028	0.1048	0.0145	0.0034	0.004	0.0015	0.001	0.0355	0.0164	0.0261	0.0806	0.014	0.1089	7e-04
17	rs2277665	27238075	1.01	0.178854520006857	0.78	0.928434583535755	0.179323231639521	0.375816559261941	0.0183	0.0175	0.0151	0.0034	0.1825	0.0061	0.0033	0.0531	7e-04	0.129	0.136	0.0173	0.0028	0.1049	0.0145	0.0034	0.004	0.0015	0.001	0.0354	0.0166	0.0261	0.0806	0.0138	0.1087	7e-04
17	rs148347485	27238135	1.01	0.178854520006857	0.78	0.928434583535755	0.179982886267322	0.374167170520064	0.0183	0.0175	0.0151	0.0034	0.1824	0.0061	0.0033	0.0531	7e-04	0.129	0.136	0.0173	0.0029	0.1049	0.0145	0.0034	0.004	0.0015	0.001	0.0354	0.0166	0.0261	0.0806	0.0138	0.1087	7e-04
17	rs111368248	27252417	1.01	0.178854520006857	0.79	0.8563340912432	0.173772631669048	0.379757912824782	0.0182	0.0176	0.0151	0.0034	0.1825	0.0061	0.0033	0.0531	7e-04	0.1291	0.1359	0.0174	0.0029	0.105	0.0145	0.0034	0.004	0.0015	0.001	0.0354	0.0165	0.0261	0.0806	0.0138	0.1086	7e-04
17	rs12941884	27284443	1.01	0.178854520006857	0.79	0.8563340912432	0.169560778049745	0.36343331417172	0.0182	0.0178	0.0151	0.0034	0.1825	0.0061	0.0033	0.0531	7e-04	0.1292	0.1358	0.0174	0.0029	0.105	0.0145	0.0034	0.004	0.0015	0.001	0.0354	0.0166	0.0261	0.0806	0.0137	0.1084	7e-04
17	rs11450637	27290969	1.01	0.178854520006857	0.79	0.8563340912432	0.168287765103268	0.361171639010053	0.0182	0.0178	0.0151	0.0034	0.1825	0.0061	0.0033	0.0532	7e-04	0.1292	0.1359	0.0174	0.0029	0.105	0.0145	0.0034	0.004	0.0015	0.001	0.0354	0.0165	0.026	0.0806	0.0136	0.1083	7e-04
17	rs62068969	27306661	1.01	0.178854520006857	0.79	0.8563340912432	0.164293432556684	0.345453480844414	0.0182	0.0178	0.0151	0.0034	0.1828	0.006	0.0033	0.0534	7e-04	0.1291	0.1358	0.0174	0.0029	0.105	0.0145	0.0034	0.004	0.0015	0.001	0.0355	0.0165	0.026	0.0805	0.0136	0.108	7e-04
17	rs76813379	27315538	1.01	0.178854520006857	0.79	0.8563340912432	0.164397828633502	0.329449702406831	0.0182	0.0179	0.0151	0.0034	0.1831	0.006	0.0032	0.0533	7e-04	0.1291	0.1358	0.0174	0.0029	0.105	0.0145	0.0034	0.0039	0.0015	0.001	0.0355	0.0165	0.026	0.0804	0.0136	0.1079	7e-04
17	rs74711616	27319897	1.01	0.178854520006857	0.79	0.8563340912432	0.16495526302486	0.31704947963292	0.0183	0.0179	0.0151	0.0033	0.1833	0.006	0.0032	0.0532	7e-04	0.129	0.1359	0.0173	0.0029	0.105	0.0145	0.0034	0.0038	0.0015	9e-04	0.0355	0.0164	0.0261	0.0803	0.0137	0.1079	7e-04
17	rs11651505	27322231	1.01	0.178854520006857	0.79	0.8563340912432	0.162974440408728	0.311022509625061	0.0183	0.0179	0.0151	0.0033	0.1835	0.0059	0.0032	0.0532	7e-04	0.129	0.1359	0.0173	0.0029	0.1049	0.0145	0.0034	0.0037	0.0015	9e-04	0.0355	0.0164	0.0262	0.0802	0.0137	0.1079	7e-04
17	rs34479345	27324940	1.01	0.178854520006857	0.78	0.928434583535755	0.168676148158021	0.304791118788898	0.0184	0.0179	0.0151	0.0033	0.1836	0.0059	0.0032	0.0531	8e-04	0.1289	0.1359	0.0173	0.0029	0.1049	0.0145	0.0034	0.0037	0.0015	9e-04	0.0355	0.0164	0.0263	0.0801	0.0137	0.1078	7e-04
17	rs17721992	27327888	1.01	0.178854520006857	0.79	0.8563340912432	0.170377018844349	0.305149596986818	0.0184	0.018	0.0152	0.0034	0.184	0.0059	0.0032	0.0532	8e-04	0.1288	0.1356	0.0174	0.0029	0.105	0.0145	0.0034	0.0037	0.0015	0.001	0.0355	0.0164	0.0263	0.08	0.0137	0.1076	7e-04
17	rs72811805	27334192	1.02	0.157502178544443	0.79	0.8563340912432	0.144708982069068	0.320803348217437	0.0181	0.018	0.0153	0.0037	0.1869	0.0061	0.0035	0.0541	8e-04	0.1278	0.1346	0.0175	0.0031	0.1059	0.0143	0.0034	0.0037	0.0014	0.0011	0.0353	0.0159	0.0263	0.0788	0.0142	0.1058	7e-04
17	rs77893969	27339474	1.02	0.157502178544443	0.79	0.8563340912432	0.154955721118883	0.35541010157348	0.0177	0.0178	0.0153	0.0039	0.1906	0.006	0.0038	0.0547	8e-04	0.1266	0.1338	0.0173	0.0031	0.1076	0.014	0.0033	0.0037	0.0014	0.0011	0.0347	0.0153	0.0264	0.0776	0.0146	0.1042	7e-04
17	rs35973458	27344633	1.01	0.178854520006857	0.79	0.8563340912432	0.215235307442044	0.419918889635658	0.0176	0.0175	0.0152	0.0041	0.1945	0.006	0.0041	0.0555	8e-04	0.1245	0.1329	0.0176	0.0031	0.1097	0.0137	0.0032	0.0038	0.0011	0.0012	0.0341	0.0145	0.0263	0.0758	0.0149	0.1037	7e-04
17	rs8075200	27346554	1.01	0.178854520006857	0.79	0.8563340912432	0.203085937139966	0.415213758847279	0.0176	0.0175	0.0152	0.0041	0.1946	0.006	0.0041	0.0555	8e-04	0.1245	0.1331	0.0176	0.0031	0.1097	0.0137	0.0032	0.0038	0.0011	0.0012	0.0341	0.0145	0.0262	0.0756	0.0149	0.1038	7e-04
17	rs74717647	27346800	1.01	0.178854520006857	0.79	0.8563340912432	0.204622306848237	0.414822314671154	0.0176	0.0175	0.0152	0.0041	0.1946	0.006	0.0041	0.0555	8e-04	0.1244	0.1331	0.0176	0.0031	0.1097	0.0137	0.0032	0.0038	0.0011	0.0012	0.0341	0.0145	0.0262	0.0756	0.0149	0.1038	7e-04
17	rs4794846	27353069	1.01	0.178854520006857	0.79	0.8563340912432	0.207913840398472	0.415344262527718	0.0175	0.0175	0.0151	0.0041	0.1947	0.0059	0.0041	0.0555	9e-04	0.1243	0.1332	0.0177	0.0031	0.1097	0.0136	0.0031	0.0038	0.0011	0.0012	0.034	0.0144	0.0262	0.0755	0.0149	0.1039	8e-04
17	rs7223818	27355328	1.01	0.178854520006857	0.79	0.8563340912432	0.340640641461785	0.399505879599629	0.0175	0.0175	0.015	0.0041	0.1945	0.0059	0.0041	0.0555	9e-04	0.1241	0.1331	0.0176	0.0031	0.1097	0.0136	0.0031	0.0038	0.0011	0.0018	0.034	0.0144	0.0263	0.0754	0.015	0.1039	8e-04
17	rs71369696	27358738	1.01	0.178854520006857	0.79	0.8563340912432	0.339288629415517	0.398086151938233	0.0175	0.0175	0.0149	0.0041	0.1948	0.0059	0.0041	0.0556	0.001	0.124	0.1331	0.0177	0.0031	0.1097	0.0136	0.0031	0.0037	0.0011	0.0018	0.0341	0.0143	0.0263	0.0754	0.015	0.104	9e-04
17	rs78591747	27359832	1.01	0.178854520006857	0.79	0.8563340912432	0.337421219158768	0.396023581955076	0.0176	0.0175	0.0149	0.0041	0.1949	0.0058	0.0041	0.0556	0.001	0.124	0.133	0.0177	0.0032	0.1097	0.0136	0.0031	0.0037	0.0011	0.0018	0.034	0.0143	0.0263	0.0753	0.015	0.1039	9e-04
17	rs7209257	27360997	1.01	0.178854520006857	0.79	0.8563340912432	0.336334368437118	0.392678223989459	0.0176	0.0175	0.0149	0.0041	0.1949	0.0058	0.0041	0.0556	0.001	0.1239	0.133	0.0177	0.0032	0.1098	0.0135	0.003	0.0037	0.0011	0.0018	0.034	0.0142	0.0263	0.0753	0.015	0.1039	0.001
17	rs12150489	27364918	1.01	0.178854520006857	0.79	0.8563340912432	0.326329328751516	0.387034799202471	0.0176	0.0175	0.0149	0.0041	0.1951	0.0058	0.0041	0.0556	0.0011	0.1237	0.1328	0.0178	0.0032	0.1098	0.0135	0.003	0.0037	0.0011	0.0018	0.034	0.0142	0.0263	0.0755	0.015	0.1038	0.001
17	rs79352400	27365862	1.01	0.178854520006857	0.79	0.8563340912432	0.321966959486064	0.385755371084237	0.0176	0.0175	0.0149	0.0042	0.1951	0.0058	0.0041	0.0556	0.0011	0.1237	0.1327	0.0178	0.0032	0.1098	0.0135	0.003	0.0037	0.0012	0.0018	0.034	0.0142	0.0263	0.0755	0.015	0.1037	0.001
17	rs68136852	27382061	1	0.202230525110681	0.79	0.8563340912432	0.316682511560504	0.375055049758403	0.0178	0.0175	0.0146	0.0042	0.1963	0.0058	0.0042	0.0554	0.0012	0.1231	0.132	0.0179	0.0033	0.1101	0.0134	0.003	0.0037	0.0012	0.0018	0.0339	0.0142	0.0266	0.0751	0.0152	0.1033	0.0012
17	rs72815754	27384753	1	0.202230525110681	0.79	0.8563340912432	0.313982679107623	0.375943519655592	0.0178	0.0175	0.0146	0.0042	0.1967	0.0058	0.0042	0.0554	0.0012	0.123	0.1319	0.0179	0.0033	0.1102	0.0134	0.003	0.0037	0.0012	0.0018	0.0339	0.0142	0.0266	0.075	0.0152	0.1033	0.0012
17	rs117285791	27400484	1	0.202230525110681	0.79	0.8563340912432	0.301349238448079	0.372519822611965	0.0178	0.0174	0.0144	0.0043	0.1979	0.0057	0.0043	0.0553	0.0013	0.1228	0.131	0.018	0.0032	0.1105	0.0134	0.0031	0.0037	0.0013	0.0017	0.0338	0.0141	0.0269	0.0747	0.0154	0.1029	0.0013
17	rs4965415	27416624	1	0.202230525110681	0.79	0.8563340912432	0.301495697968278	0.372899798325711	0.0178	0.0173	0.0144	0.0043	0.198	0.0057	0.0043	0.0553	0.0013	0.1228	0.1309	0.018	0.0032	0.1106	0.0134	0.003	0.0037	0.0013	0.0017	0.0338	0.0141	0.027	0.0747	0.0154	0.1028	0.0013
17	rs9890030	27421490	1	0.202230525110681	0.76	1.08372498247965	0.303207180066575	0.37607049208189	0.0178	0.0173	0.0144	0.0043	0.1982	0.0057	0.0043	0.0553	0.0013	0.1228	0.1309	0.018	0.0032	0.1106	0.0134	0.0031	0.0037	0.0013	0.0017	0.0338	0.0141	0.027	0.0747	0.0154	0.1028	0.0013
17	rs62065161	27430853	1	0.202230525110681	0.76	1.08372498247965	0.302277452674802	0.381031769424645	0.0181	0.0173	0.0143	0.0043	0.1982	0.0057	0.0043	0.0549	0.0013	0.1228	0.1308	0.018	0.0032	0.1106	0.0134	0.0031	0.0037	0.0013	0.0017	0.0338	0.0141	0.027	0.0747	0.0154	0.1028	0.0013
17	rs8076604	27438469	1	0.202230525110681	0.76	1.08372498247965	0.286181412843187	0.37912143210905	0.0182	0.0173	0.0143	0.0043	0.1984	0.0057	0.0043	0.0549	0.0013	0.1228	0.1306	0.018	0.0032	0.1107	0.0134	0.0031	0.0038	0.0013	0.0016	0.0338	0.0143	0.027	0.0745	0.0154	0.1028	0.0013
17	rs55869091	27444844	1	0.202230525110681	0.76	1.08372498247965	0.282914727663843	0.380139944566492	0.0182	0.0173	0.0143	0.0043	0.1984	0.0057	0.0043	0.0549	0.0013	0.1228	0.1306	0.018	0.0032	0.1107	0.0133	0.0031	0.0038	0.0013	0.0016	0.0338	0.0143	0.027	0.0746	0.0154	0.1027	0.0013
17	rs16964821	27446158	1	0.202230525110681	0.76	1.08372498247965	0.282254374495049	0.380522083691807	0.0182	0.0173	0.0143	0.0043	0.1984	0.0057	0.0043	0.0549	0.0013	0.1228	0.1306	0.018	0.0032	0.1107	0.0133	0.0031	0.0038	0.0013	0.0016	0.0338	0.0143	0.027	0.0746	0.0154	0.1027	0.0013
17	rs882729	27449976	1	0.202230525110681	0.76	1.08372498247965	0.279339906720477	0.380012588717015	0.0183	0.0173	0.0143	0.0043	0.1984	0.0057	0.0043	0.0549	0.0013	0.1228	0.1306	0.018	0.0032	0.1107	0.0133	0.0031	0.0038	0.0013	0.0016	0.0338	0.0143	0.027	0.0746	0.0154	0.1027	0.0013
17	rs117024203	27455297	1	0.202230525110681	0.76	1.08372498247965	0.27588262502448	0.379885244802095	0.0183	0.0173	0.0143	0.0043	0.1985	0.0057	0.0043	0.0549	0.0013	0.1228	0.1305	0.018	0.0032	0.1107	0.0133	0.0031	0.0038	0.0014	0.0016	0.0338	0.0143	0.027	0.0745	0.0154	0.1027	0.0013
17	rs75459653	27477938	1	0.202230525110681	0.76	1.08372498247965	0.252953698747391	0.376324473020099	0.0183	0.0172	0.0144	0.0043	0.1987	0.0057	0.0043	0.055	0.0013	0.1227	0.1301	0.0181	0.0032	0.1109	0.0133	0.0031	0.0038	0.0015	0.0016	0.0337	0.0143	0.027	0.0742	0.0154	0.1026	0.0013
17	rs11871481	27478325	1	0.202230525110681	0.75	1.16700258790913	0.254600219536139	0.378103684830662	0.0183	0.0172	0.0144	0.0043	0.1987	0.0057	0.0043	0.055	0.0013	0.1227	0.1301	0.0181	0.0032	0.111	0.0133	0.0031	0.0038	0.0015	0.0016	0.0337	0.0143	0.027	0.0743	0.0154	0.1026	0.0013
17	rs6505111	27492627	1	0.202230525110681	0.75	1.16700258790913	0.241938351192764	0.374928173679693	0.0183	0.0172	0.0144	0.0044	0.1987	0.0057	0.0043	0.055	0.0013	0.1227	0.1299	0.0182	0.0032	0.111	0.0133	0.0031	0.0038	0.0016	0.0016	0.0336	0.0143	0.0271	0.0741	0.0154	0.1026	0.0014
17	rs117910261	27498131	1	0.202230525110681	0.75	1.16700258790913	0.236724400192417	0.371507087388073	0.0183	0.0172	0.0144	0.0044	0.1988	0.0057	0.0043	0.055	0.0013	0.1227	0.1298	0.0182	0.0032	0.111	0.0133	0.0031	0.0038	0.0016	0.0015	0.0337	0.0143	0.0271	0.0741	0.0155	0.1025	0.0014
17	rs79031865	27503346	1	0.202230525110681	0.76	1.08372498247965	0.232505090296281	0.367968643820657	0.0183	0.0172	0.0143	0.0044	0.1988	0.0057	0.0043	0.0551	0.0013	0.1227	0.1297	0.0183	0.0032	0.111	0.0133	0.0031	0.0038	0.0016	0.0015	0.0337	0.0143	0.0271	0.0741	0.0155	0.1025	0.0014
17	rs11657942	27508238	1	0.202230525110681	0.76	1.08372498247965	0.22988409562584	0.366203013095	0.0183	0.0172	0.0143	0.0044	0.1988	0.0057	0.0043	0.0551	0.0014	0.1227	0.1296	0.0183	0.0032	0.111	0.0133	0.0031	0.0038	0.0017	0.0015	0.0337	0.0143	0.0271	0.074	0.0155	0.1025	0.0014
17	rs72817677	27512703	1	0.202230525110681	0.75	1.16700258790913	0.228495775873397	0.366707233927898	0.0183	0.0172	0.0143	0.0044	0.1989	0.0057	0.0043	0.0551	0.0013	0.1227	0.1296	0.0183	0.0032	0.111	0.0133	0.0031	0.0038	0.0017	0.0015	0.0337	0.0143	0.0271	0.074	0.0154	0.1024	0.0014
17	rs111855529	27532773	1	0.202230525110681	0.76	1.08372498247965	0.226902895368779	0.361925085211173	0.0184	0.0172	0.0143	0.0044	0.1996	0.0057	0.0043	0.0552	0.0014	0.1228	0.1289	0.0184	0.0033	0.111	0.0133	0.0032	0.0038	0.0018	0.0015	0.0337	0.0143	0.0272	0.0735	0.0155	0.102	0.0014
17	rs12939740	27535054	1	0.202230525110681	0.76	1.08372498247965	0.227908203897162	0.360795083282865	0.0184	0.0172	0.0144	0.0044	0.1998	0.0057	0.0043	0.0552	0.0014	0.1229	0.1288	0.0185	0.0033	0.111	0.0133	0.0032	0.0038	0.0018	0.0015	0.0337	0.0142	0.0272	0.0735	0.0155	0.1018	0.0014
17	rs117174162	27546321	1	0.202230525110681	0.76	1.08372498247965	0.248708879175095	0.349177693295451	0.0183	0.017	0.0143	0.0045	0.2008	0.0058	0.0044	0.0552	0.0014	0.1228	0.1277	0.0188	0.0032	0.1112	0.0134	0.0032	0.0038	0.0019	0.0015	0.0335	0.0141	0.0276	0.0731	0.0157	0.1015	0.0014
17	rs74411146	27565995	1	0.202230525110681	0.76	1.08372498247965	0.254733977030046	0.348929055423898	0.0183	0.0168	0.0143	0.0045	0.2013	0.0059	0.0045	0.0552	0.0014	0.1227	0.1271	0.0191	0.0032	0.1113	0.0135	0.0033	0.0038	0.0019	0.0015	0.0333	0.0141	0.0278	0.0728	0.0158	0.1012	0.0014
17	rs2041156	27568780	1	0.202230525110681	0.76	1.08372498247965	0.255358685898269	0.345701403819056	0.0183	0.0168	0.0143	0.0045	0.2014	0.0059	0.0046	0.0552	0.0014	0.1227	0.1269	0.0192	0.0032	0.1114	0.0135	0.0033	0.0038	0.0019	0.0015	0.0333	0.0141	0.0278	0.0727	0.0159	0.1011	0.0014
17	rs142631461	27576202	0.99	0.227721472602965	0.77	1.00421642385407	0.255850114591153	0.332510177945449	0.0182	0.0168	0.0144	0.0045	0.2017	0.0059	0.0045	0.0552	0.0014	0.1225	0.1265	0.0193	0.0032	0.1115	0.0135	0.0033	0.0038	0.002	0.0015	0.0333	0.0142	0.0277	0.0727	0.0159	0.1009	0.0015
17	rs72819450	27580444	0.99	0.227721472602965	0.79	0.8563340912432	0.25558199865393	0.331284996328168	0.0182	0.0168	0.0145	0.0045	0.2018	0.0059	0.0045	0.0552	0.0014	0.1225	0.1264	0.0193	0.0032	0.1115	0.0135	0.0033	0.0038	0.002	0.0015	0.0333	0.0142	0.0277	0.0726	0.0159	0.1008	0.0015
17	rs16964949	27582578	0.99	0.227721472602965	0.79	0.8563340912432	0.25317586042552	0.332387600426347	0.0182	0.0168	0.0145	0.0045	0.2018	0.0059	0.0045	0.0552	0.0015	0.1225	0.1264	0.0192	0.0032	0.1116	0.0136	0.0033	0.0038	0.0019	0.0014	0.0334	0.0143	0.0277	0.0727	0.0159	0.1008	0.0015
17	rs8614	27588806	0.99	0.227721472602965	0.79	0.8563340912432	0.254243720454103	0.33165241223901	0.0182	0.0168	0.0145	0.0045	0.2018	0.0059	0.0045	0.0552	0.0015	0.1225	0.1264	0.0192	0.0032	0.1116	0.0136	0.0033	0.0038	0.0019	0.0014	0.0334	0.0143	0.0277	0.0727	0.0159	0.1008	0.0015
17	rs60942481	27599197	0.99	0.227721472602965	0.79	0.8563340912432	0.255626673989937	0.332265036088405	0.0182	0.0168	0.0145	0.0045	0.2018	0.0059	0.0045	0.0552	0.0015	0.1225	0.1264	0.0192	0.0032	0.1116	0.0136	0.0033	0.0038	0.0019	0.0014	0.0334	0.0143	0.0277	0.0726	0.0159	0.1008	0.0015
17	rs8071053	27602565	0.99	0.227721472602965	0.79	0.8563340912432	0.254689386936018	0.331529927061795	0.0182	0.0168	0.0145	0.0045	0.2018	0.0059	0.0045	0.0553	0.0015	0.1225	0.1264	0.0192	0.0032	0.1116	0.0135	0.0033	0.0038	0.002	0.0014	0.0334	0.0143	0.0277	0.0726	0.0159	0.1008	0.0015
17	rs12949109	27630995	0.99	0.227721472602965	0.79	0.8563340912432	0.251667263850432	0.32371849835209	0.0182	0.0168	0.0145	0.0045	0.2018	0.0059	0.0046	0.0552	0.0015	0.1224	0.1264	0.0192	0.0032	0.1116	0.0136	0.0033	0.0038	0.0019	0.0014	0.0333	0.0143	0.0277	0.0726	0.0159	0.1007	0.0015
17	rs797973	27647630	0.99	0.227721472602965	0.79	0.8563340912432	0.242806196004167	0.316445241165028	0.0182	0.0167	0.0146	0.0045	0.2018	0.006	0.0046	0.0553	0.0015	0.1219	0.1263	0.0192	0.0032	0.1118	0.0136	0.0034	0.0038	0.002	0.0014	0.0334	0.0142	0.0279	0.0725	0.016	0.1002	0.0015
17	rs797964	27655839	0.99	0.227721472602965	0.79	0.8563340912432	0.204543359149927	0.239315944137995	0.0181	0.0167	0.0146	0.0045	0.202	0.0059	0.0047	0.0557	0.0014	0.119	0.1255	0.0195	0.0031	0.1122	0.0138	0.0034	0.0039	0.002	0.0014	0.0344	0.0143	0.0284	0.0729	0.0161	0.1003	0.0015
17	rs80140988	27658110	1	0.202230525110681	0.79	0.8563340912432	0.207874006677364	0.231816804768686	0.0181	0.0167	0.0146	0.0045	0.2022	0.006	0.0047	0.0556	0.0014	0.1188	0.1253	0.0196	0.0031	0.1127	0.0138	0.0034	0.0039	0.0019	0.0014	0.0344	0.0142	0.0288	0.073	0.0161	0.0998	0.0015
17	rs2459725	27663341	0.99	0.227721472602965	0.79	0.8563340912432	0.210512273663319	0.222443922311406	0.0178	0.0169	0.0143	0.0046	0.2039	0.0061	0.0048	0.0548	0.0013	0.1181	0.1243	0.0203	0.003	0.1137	0.0139	0.0035	0.0039	0.0018	0.0013	0.035	0.0141	0.0306	0.0723	0.0162	0.0979	0.0014
17	rs112358197	27673057	0.98	0.255415240389183	0.79	0.8563340912432	0.220387538187495	0.207776965015592	0.0175	0.017	0.0141	0.0047	0.2051	0.0061	0.005	0.0538	0.0013	0.1176	0.1233	0.0211	0.0028	0.1155	0.0141	0.0037	0.0038	0.0017	0.0011	0.035	0.0143	0.0326	0.0717	0.0161	0.0954	0.0013
17	rs11653144	27675226	0.98	0.255415240389183	0.79	0.8563340912432	0.226192298274814	0.196243503868553	0.0175	0.017	0.0141	0.0047	0.2051	0.0061	0.005	0.0539	0.0013	0.1176	0.1233	0.0211	0.0028	0.1155	0.0141	0.0037	0.0038	0.0017	0.0011	0.035	0.0143	0.0326	0.0717	0.0161	0.0954	0.0013
17	rs34667596	27675487	0.98	0.255415240389183	0.79	0.8563340912432	0.22640116858699	0.196139671571806	0.0175	0.017	0.0141	0.0047	0.2051	0.0061	0.005	0.0539	0.0013	0.1176	0.1233	0.0211	0.0028	0.1155	0.0141	0.0037	0.0038	0.0017	0.0011	0.035	0.0143	0.0326	0.0717	0.0161	0.0954	0.0013
17	rs1544287	27676363	0.98	0.255415240389183	0.79	0.8563340912432	0.226986576617726	0.196243503868553	0.0175	0.017	0.0141	0.0047	0.2051	0.0061	0.005	0.0538	0.0013	0.1176	0.1233	0.0211	0.0028	0.1155	0.0141	0.0037	0.0039	0.0017	0.0011	0.035	0.0143	0.0326	0.0717	0.0161	0.0954	0.0013
17	rs9904904	27678263	0.97	0.285396128624663	0.79	0.8563340912432	0.226275833515789	0.194584414881238	0.0175	0.017	0.0141	0.0047	0.2051	0.0061	0.005	0.0539	0.0013	0.1176	0.1233	0.0211	0.0029	0.1154	0.0141	0.0037	0.0039	0.0017	0.0011	0.035	0.0143	0.0326	0.0717	0.0161	0.0954	0.0013
17	rs7222766	27679725	0.97	0.285396128624663	0.79	0.8563340912432	0.224733212664971	0.186871369457238	0.0175	0.017	0.0141	0.0047	0.205	0.0062	0.005	0.054	0.0013	0.1176	0.1233	0.0211	0.0029	0.1154	0.0146	0.0037	0.0038	0.0017	0.0011	0.035	0.0143	0.0326	0.0717	0.016	0.0954	0.0013
17	rs66777321	27692362	0.97	0.285396128624663	0.79	0.8563340912432	0.271385894836242	0.188200686942018	0.018	0.017	0.0142	0.0047	0.2051	0.0065	0.0052	0.0538	0.0013	0.1173	0.123	0.0211	0.0028	0.1153	0.0146	0.0037	0.0038	0.0016	0.0011	0.0348	0.0142	0.0327	0.0716	0.0161	0.0953	0.0013
17	rs8070651	27695764	0.97	0.285396128624663	0.79	0.8563340912432	0.280513140849896	0.184527396608392	0.0181	0.017	0.0143	0.0047	0.205	0.0066	0.0052	0.0538	0.0013	0.1172	0.1228	0.0212	0.0028	0.1153	0.0148	0.0037	0.0039	0.0016	0.0011	0.0348	0.0142	0.0327	0.0715	0.0162	0.0953	0.0013
17	rs117743214	27695830	0.97	0.285396128624663	0.79	0.8563340912432	0.277795284033172	0.183511439987913	0.0181	0.017	0.0143	0.0047	0.205	0.0066	0.0052	0.0538	0.0013	0.1172	0.1229	0.0212	0.0028	0.1152	0.0148	0.0037	0.0039	0.0016	0.0011	0.0348	0.0142	0.0327	0.0715	0.0162	0.0952	0.0013
17	rs2138852	27703349	0.97	0.285396128624663	0.79	0.8563340912432	0.261425503792067	0.163507035332616	0.0181	0.0169	0.0146	0.0047	0.2043	0.0066	0.0052	0.0538	0.0013	0.1169	0.1225	0.0212	0.0027	0.1152	0.0159	0.0037	0.0039	0.0016	0.0011	0.0348	0.0141	0.0327	0.0714	0.0164	0.0953	0.0013
17	rs35331396	27710635	0.97	0.285396128624663	0.79	0.8563340912432	0.260928267401889	0.163214604267498	0.0181	0.0169	0.0146	0.0047	0.2043	0.0066	0.0052	0.0538	0.0013	0.1169	0.1225	0.0213	0.0027	0.1152	0.0159	0.0037	0.0039	0.0016	0.0011	0.0348	0.0141	0.0327	0.0714	0.0164	0.0953	0.0013
17	rs140657767	27717123	0.97	0.285396128624663	0.79	0.8563340912432	0.258899479995897	0.163507035332616	0.0181	0.0169	0.0146	0.0047	0.2044	0.0066	0.0052	0.0538	0.0013	0.1169	0.1225	0.0213	0.0027	0.1152	0.0159	0.0037	0.0039	0.0016	0.0011	0.0348	0.0141	0.0327	0.0714	0.0164	0.0953	0.0013
17	rs9900684	27732942	0.97	0.285396128624663	0.79	0.8563340912432	0.258719560459295	0.160591050923285	0.0181	0.0169	0.0146	0.0047	0.2044	0.0066	0.0052	0.0538	0.0013	0.1169	0.1225	0.0213	0.0026	0.1152	0.0159	0.0037	0.0039	0.0016	0.0011	0.0348	0.0141	0.0326	0.0715	0.0164	0.0952	0.0013
17	rs72821418	27740789	0.97	0.285396128624663	0.79	0.8563340912432	0.259394609926447	0.158175275208145	0.0181	0.0169	0.0146	0.0047	0.2044	0.0065	0.0052	0.0538	0.0013	0.1169	0.1225	0.0213	0.0026	0.1151	0.0159	0.0037	0.0039	0.0016	0.0011	0.0348	0.0141	0.0326	0.0715	0.0165	0.0951	0.0013
17	rs76479286	27742695	0.97	0.285396128624663	0.79	0.8563340912432	0.259259523409384	0.157597423766489	0.0181	0.0169	0.0146	0.0047	0.2044	0.0065	0.0052	0.0538	0.0013	0.1168	0.1225	0.0213	0.0026	0.1151	0.0159	0.0037	0.0039	0.0016	0.0011	0.0348	0.0141	0.0327	0.0715	0.0165	0.0951	0.0013
17	rs74925747	27744438	0.97	0.285396128624663	0.79	0.8563340912432	0.262693518785216	0.156924214096603	0.0181	0.0169	0.0146	0.0047	0.2044	0.0065	0.0052	0.0538	0.0013	0.1168	0.1225	0.0213	0.0026	0.1151	0.0159	0.0037	0.0039	0.0016	0.0011	0.0348	0.0141	0.0327	0.0715	0.0165	0.0951	0.0013
17	rs78363982	27745753	0.97	0.285396128624663	0.79	0.8563340912432	0.259619839250879	0.156924214096603	0.0181	0.0169	0.0146	0.0047	0.2044	0.0065	0.0052	0.0538	0.0013	0.1168	0.1224	0.0212	0.0026	0.1151	0.0159	0.0037	0.0039	0.0017	0.0011	0.0348	0.0141	0.0327	0.0715	0.0164	0.0951	0.0013
17	rs6505129	27753618	0.97	0.285396128624663	0.79	0.8563340912432	0.260025520170641	0.156732056753697	0.0181	0.0169	0.0146	0.0047	0.2044	0.0065	0.0052	0.0538	0.0013	0.1168	0.1224	0.0212	0.0026	0.1151	0.0159	0.0037	0.0039	0.0017	0.0011	0.0348	0.0141	0.0326	0.0715	0.0164	0.0951	0.0013
17	rs62066618	27801039	0.97	0.285396128624663	0.79	0.8563340912432	0.261109021076835	0.154623866827518	0.0181	0.0169	0.0146	0.0047	0.2044	0.0065	0.0053	0.0538	0.0013	0.1168	0.1225	0.0212	0.0026	0.1151	0.0159	0.0037	0.0039	0.0017	0.0011	0.0349	0.0141	0.0327	0.0715	0.0164	0.0951	0.0013
17	rs56387760	27807416	0.97	0.285396128624663	0.79	0.8563340912432	0.258809511713016	0.152525884493987	0.0181	0.0171	0.0146	0.0047	0.2044	0.0065	0.0053	0.0538	0.0013	0.1168	0.1224	0.0212	0.0026	0.1151	0.0159	0.0037	0.0039	0.0017	0.0011	0.0348	0.0141	0.0326	0.0715	0.0164	0.0951	0.0013
17	rs559972	27814496	0.97	0.285396128624663	0.79	0.8563340912432	0.259214503083658	0.152621024875718	0.0181	0.0171	0.0146	0.0047	0.2044	0.0065	0.0053	0.0538	0.0013	0.1168	0.1225	0.0212	0.0026	0.115	0.0159	0.0037	0.0039	0.0017	0.0011	0.0348	0.0141	0.0326	0.0715	0.0164	0.0951	0.0013
17	rs62066619	27815176	0.97	0.285396128624663	0.79	0.8563340912432	0.25553732757947	0.151575649842152	0.0181	0.0171	0.0146	0.0047	0.2044	0.0065	0.0053	0.0539	0.0013	0.1168	0.1225	0.0212	0.0026	0.115	0.0159	0.0037	0.0039	0.0017	0.0011	0.0349	0.0141	0.0326	0.0714	0.0164	0.0951	0.0013
17	rs622096	27835211	0.97	0.285396128624663	0.79	0.8563340912432	0.25580541794828	0.151860496844653	0.0181	0.0171	0.0146	0.0047	0.2044	0.0065	0.0053	0.0539	0.0013	0.1168	0.1225	0.0211	0.0026	0.115	0.0159	0.0037	0.0039	0.0017	0.0011	0.0349	0.0141	0.0326	0.0714	0.0164	0.0951	0.0013
17	rs536327	27857698	0.97	0.285396128624663	0.79	0.8563340912432	0.252598461842005	0.151290994582661	0.0181	0.0171	0.0146	0.0047	0.2043	0.0065	0.0053	0.0539	0.0013	0.1168	0.1225	0.0211	0.0026	0.115	0.0159	0.0037	0.0039	0.0017	0.0012	0.0349	0.0141	0.0326	0.0714	0.0164	0.0951	0.0013
17	rs11868722	27884605	0.97	0.285396128624663	0.79	0.8563340912432	0.236553108745254	0.14648136960889	0.0181	0.0171	0.0147	0.0047	0.2042	0.0065	0.0053	0.0539	0.0013	0.1167	0.1225	0.0212	0.0026	0.1149	0.016	0.0037	0.0039	0.0017	0.0012	0.0348	0.0141	0.0327	0.0714	0.0165	0.095	0.0014
17	rs56208742	27884667	0.97	0.285396128624663	0.79	0.8563340912432	0.234630804099127	0.14666892629045	0.0181	0.0171	0.0147	0.0047	0.2042	0.0065	0.0053	0.0539	0.0013	0.1167	0.1225	0.0212	0.0026	0.1149	0.016	0.0037	0.0039	0.0017	0.0012	0.0348	0.0141	0.0327	0.0714	0.0165	0.095	0.0014
17	rs539307	27889578	0.95	0.352537935866182	0.79	0.8563340912432	0.150952742683257	0.0691180516422347	0.0177	0.0165	0.0166	0.005	0.2007	0.006	0.0054	0.0549	0.0014	0.1149	0.121	0.0217	0.0031	0.1146	0.0156	0.0038	0.0041	0.002	0.0017	0.0362	0.015	0.0331	0.0723	0.0165	0.0946	0.0017
17	rs62070804	27889643	0.95	0.352537935866182	0.79	0.8563340912432	0.133796590447831	0.0577211380326175	0.0177	0.0164	0.0167	0.005	0.2006	0.006	0.0054	0.055	0.0014	0.1149	0.1209	0.0218	0.003	0.1145	0.0156	0.0038	0.0041	0.002	0.0017	0.0362	0.015	0.0331	0.0722	0.0165	0.0948	0.0017
17	rs542939	27889986	0.95	0.352537935866182	0.79	0.8563340912432	0.152813091641958	0.0759702103704324	0.0177	0.0165	0.0168	0.005	0.2	0.0059	0.0053	0.055	0.0014	0.1147	0.1207	0.0217	0.0031	0.115	0.0155	0.0038	0.0041	0.002	0.0017	0.0365	0.0151	0.0335	0.0719	0.0165	0.0951	0.0017
17	rs77532430	27896307	0.96	0.3177447436144	0.79	0.8563340912432	0.133735001510359	0.226134444403144	0.0176	0.0161	0.0171	0.0039	0.2021	0.0055	0.0052	0.0538	0.001	0.1168	0.1236	0.0202	0.003	0.1173	0.0136	0.0035	0.004	0.0021	0.0016	0.0377	0.0145	0.0337	0.0701	0.0153	0.0952	0.0017
17	rs8081275	27897585	0.95	0.352537935866182	0.79	0.8563340912432	0.148056571912553	0.213946050265809	0.0176	0.0161	0.0172	0.0038	0.2028	0.0054	0.0052	0.0537	0.001	0.117	0.1239	0.02	0.003	0.1176	0.0133	0.0034	0.004	0.0021	0.0016	0.0378	0.0145	0.0334	0.0699	0.0152	0.095	0.0017
17	rs601364	27904322	0.95	0.352537935866182	0.79	0.8563340912432	0.167336673948479	0.244878633616197	0.0176	0.0162	0.0172	0.0038	0.2035	0.0053	0.0052	0.0536	0.001	0.1171	0.1245	0.02	0.003	0.1179	0.0129	0.0034	0.004	0.0021	0.0016	0.0378	0.0144	0.0332	0.0695	0.0151	0.0948	0.0018
17	rs614334	27904985	0.95	0.352537935866182	0.8	0.78786632127418	0.175792501284183	0.23842971495909	0.0176	0.0162	0.0172	0.0038	0.2035	0.0053	0.0053	0.0536	0.001	0.1171	0.1245	0.02	0.003	0.1179	0.0129	0.0034	0.004	0.0021	0.0016	0.0378	0.0144	0.0332	0.0694	0.015	0.0948	0.0018
17	rs894606	27909352	0.95	0.352537935866182	0.8	0.78786632127418	0.185235866738733	0.273057568878456	0.0176	0.0162	0.0171	0.0037	0.2036	0.0054	0.0053	0.0536	0.001	0.1171	0.1247	0.02	0.003	0.118	0.0128	0.0034	0.0039	0.0021	0.0016	0.0378	0.0145	0.0332	0.0693	0.015	0.0948	0.0018
17	rs3744626	27911557	0.95	0.352537935866182	0.8	0.78786632127418	0.194388692877612	0.286209319573421	0.0176	0.0161	0.0171	0.0037	0.2037	0.0054	0.0053	0.0537	0.001	0.117	0.1248	0.0201	0.003	0.118	0.0129	0.0033	0.0039	0.0021	0.0016	0.0378	0.0144	0.0332	0.0693	0.015	0.0948	0.0018
17	rs9646435	27912109	0.95	0.352537935866182	0.8	0.78786632127418	0.1821179541121	0.260440229975019	0.0176	0.0161	0.0171	0.0037	0.2037	0.0054	0.0052	0.0538	0.001	0.117	0.1248	0.0201	0.003	0.118	0.0128	0.0033	0.0039	0.0021	0.0016	0.0378	0.0143	0.0332	0.0693	0.015	0.0948	0.0018
17	rs3110496	27917771	0.95	0.352537935866182	0.8	0.78786632127418	0.184193178150054	0.319833359672414	0.0175	0.0161	0.0171	0.0035	0.2041	0.0051	0.0051	0.0539	9e-04	0.1174	0.1251	0.02	0.003	0.1183	0.0128	0.0032	0.0037	0.002	0.0016	0.0377	0.0142	0.0332	0.0693	0.0149	0.0951	0.0017
17	rs79872689	27921787	0.95	0.352537935866182	0.8	0.78786632127418	0.185161276746129	0.343595694495478	0.0175	0.0161	0.017	0.0034	0.2044	0.0051	0.005	0.0539	9e-04	0.1175	0.1252	0.0199	0.003	0.1184	0.0127	0.0032	0.0037	0.002	0.0015	0.0377	0.0142	0.0332	0.0693	0.0148	0.0952	0.0017
17	rs11080107	27938424	0.95	0.352537935866182	0.8	0.78786632127418	0.211556742815326	0.394864686318367	0.0173	0.0158	0.0164	0.0029	0.2065	0.0045	0.0044	0.0541	8e-04	0.1189	0.1261	0.0191	0.0029	0.1198	0.0126	0.0027	0.0033	0.0018	0.0012	0.0369	0.0144	0.0334	0.0686	0.014	0.0967	0.0015
17	rs13723	27941886	0.95	0.352537935866182	0.8	0.78786632127418	0.233779232361471	0.429898791629352	0.0173	0.0158	0.0162	0.0028	0.2071	0.0044	0.0044	0.0541	8e-04	0.1191	0.1263	0.019	0.0029	0.12	0.0126	0.0027	0.0032	0.0018	0.0012	0.0368	0.0142	0.0334	0.0686	0.0139	0.0968	0.0015
17	rs11657079	27944089	0.95	0.352537935866182	0.8	0.78786632127418	0.218785502305764	0.457528975407928	0.0172	0.0157	0.0162	0.0028	0.2071	0.0044	0.0043	0.054	8e-04	0.1189	0.1262	0.0189	0.0029	0.12	0.0127	0.0031	0.0032	0.0018	0.0012	0.0368	0.0142	0.0334	0.0686	0.0139	0.0968	0.0015
17	rs79779927	27950329	0.95	0.352537935866182	0.8	0.78786632127418	0.228285832151084	0.499255768826546	0.0172	0.0157	0.0162	0.0027	0.2072	0.0043	0.0043	0.054	7e-04	0.119	0.1263	0.0189	0.0029	0.1202	0.0126	0.0031	0.0031	0.0017	0.0012	0.0366	0.0139	0.0334	0.0687	0.014	0.097	0.0014
17	rs75054947	27955416	0.95	0.352537935866182	0.8	0.78786632127418	0.226568342138469	0.493783910943707	0.0172	0.0157	0.0162	0.0027	0.2072	0.0043	0.0043	0.054	7e-04	0.1191	0.1263	0.0189	0.0028	0.1204	0.0125	0.0031	0.0031	0.0017	0.0012	0.0366	0.0139	0.0334	0.0688	0.014	0.097	0.0014
17	rs3809789	27955761	0.95	0.352537935866182	0.81	0.722979171095748	0.227824333730534	0.495013734520578	0.0172	0.0157	0.0162	0.0026	0.2072	0.0043	0.0043	0.054	7e-04	0.1191	0.1263	0.0189	0.0028	0.1204	0.0125	0.0031	0.0031	0.0017	0.0012	0.0366	0.0139	0.0334	0.0688	0.014	0.097	0.0014
17	rs11654523	27957545	0.95	0.352537935866182	0.81	0.722979171095748	0.229799821993013	0.500489055373391	0.0172	0.0157	0.0163	0.0026	0.2072	0.0043	0.0043	0.054	7e-04	0.1191	0.1263	0.0189	0.0028	0.1204	0.0125	0.0031	0.0031	0.0017	0.0012	0.0366	0.0139	0.0335	0.0688	0.014	0.0971	0.0014
17	rs61737980	27957939	0.95	0.352537935866182	0.81	0.722979171095748	0.233099209679964	0.505567355484181	0.0172	0.0157	0.0163	0.0026	0.2073	0.0043	0.0043	0.054	7e-04	0.119	0.1263	0.0189	0.0028	0.1203	0.0125	0.0031	0.0031	0.0017	0.0012	0.0365	0.0139	0.0334	0.0688	0.014	0.0971	0.0014
17	rs2289629	27959903	0.95	0.352537935866182	0.82	0.661616834019215	0.243240760030258	0.526286920707335	0.0172	0.0157	0.0162	0.0026	0.2077	0.0043	0.0043	0.054	7e-04	0.119	0.1264	0.0189	0.0028	0.1204	0.0125	0.0031	0.0031	0.0017	0.0012	0.0361	0.0138	0.0334	0.0688	0.014	0.0972	0.0014
17	rs61737983	27963141	0.95	0.352537935866182	0.83	0.603719568470427	0.242502255682374	0.517282711529045	0.0172	0.0157	0.0162	0.0026	0.2077	0.0043	0.0043	0.054	7e-04	0.1191	0.1263	0.0189	0.0028	0.1203	0.0125	0.0031	0.0031	0.0017	0.0012	0.0361	0.0138	0.0335	0.0688	0.014	0.0972	0.0014
17	rs11650918	27969220	0.95	0.352537935866182	0.83	0.603719568470427	0.249281395764224	0.540913717717668	0.0173	0.0157	0.0162	0.0026	0.2077	0.0043	0.0043	0.0541	7e-04	0.1191	0.1262	0.0189	0.0028	0.1204	0.0125	0.0031	0.0031	0.0017	0.0012	0.036	0.0138	0.0335	0.0688	0.014	0.0972	0.0014
17	rs72823926	27992131	0.95	0.352537935866182	0.84	0.549223467132668	0.254867772887793	0.572160956092374	0.0173	0.0161	0.0161	0.0026	0.2077	0.0043	0.0042	0.054	7e-04	0.1192	0.1259	0.0189	0.0029	0.1205	0.0125	0.0031	0.0031	0.0018	0.0012	0.0359	0.0138	0.0335	0.0687	0.014	0.0974	0.0014
17	rs117694772	27996868	0.95	0.352537935866182	0.84	0.549223467132668	0.256073661722315	0.573720329109942	0.0173	0.0161	0.0161	0.0026	0.2077	0.0043	0.0042	0.0539	7e-04	0.1192	0.1259	0.0189	0.003	0.1205	0.0125	0.0031	0.0031	0.0018	0.0012	0.0358	0.0138	0.0335	0.0687	0.014	0.0974	0.0014
17	rs12937315	28030558	0.95	0.352537935866182	0.85	0.498060230126391	0.265604354529127	0.576416211671524	0.0173	0.0162	0.0161	0.0026	0.2077	0.0043	0.0042	0.0539	7e-04	0.1192	0.1258	0.0189	0.003	0.1205	0.0126	0.003	0.003	0.0018	0.0012	0.0358	0.0138	0.0335	0.0687	0.014	0.0974	0.0015
17	rs3102555	28044101	0.95	0.352537935866182	0.86	0.450156947394433	0.268119756166575	0.587515390318562	0.0173	0.0162	0.0161	0.0026	0.2077	0.0043	0.0042	0.0539	7e-04	0.1192	0.1259	0.0189	0.003	0.1205	0.0125	0.003	0.003	0.0018	0.0012	0.0358	0.0138	0.0335	0.0688	0.014	0.0974	0.0015
17	rs2002094	28044991	0.95	0.352537935866182	0.87	0.405435896572436	0.268257329257079	0.587230160120654	0.0173	0.0162	0.0161	0.0026	0.2077	0.0043	0.0042	0.0539	7e-04	0.1192	0.1259	0.0189	0.003	0.1205	0.0125	0.003	0.003	0.0019	0.0012	0.0358	0.0138	0.0335	0.0688	0.014	0.0974	0.0015
17	rs118099532	28054844	0.95	0.352537935866182	0.87	0.405435896572436	0.271478208356607	0.600958492832139	0.0173	0.0162	0.0161	0.0025	0.2078	0.0043	0.0042	0.0539	7e-04	0.1194	0.1258	0.0189	0.003	0.1204	0.0124	0.003	0.003	0.0019	0.0012	0.0358	0.0137	0.0335	0.0688	0.0139	0.0975	0.0015
17	rs1038088	28074563	0.95	0.352537935866182	0.87	0.405435896572436	0.278965029840371	0.613464722344506	0.0173	0.0163	0.016	0.0025	0.2077	0.0042	0.0042	0.054	7e-04	0.1197	0.1258	0.0189	0.0031	0.1203	0.0124	0.003	0.003	0.0019	0.0012	0.0357	0.0137	0.0335	0.0688	0.0138	0.0975	0.0014
17	rs2617866	28076217	0.95	0.352537935866182	0.87	0.405435896572436	0.272263557925563	0.613464722344506	0.0173	0.0162	0.016	0.0025	0.2078	0.0042	0.0041	0.054	7e-04	0.1197	0.1258	0.0189	0.0031	0.1203	0.0125	0.003	0.003	0.0019	0.0012	0.0357	0.0137	0.0334	0.0688	0.0138	0.0975	0.0014
17	rs2628166	28113123	0.95	0.352537935866182	0.87	0.405435896572436	0.277141381186069	0.614906121344417	0.0173	0.0162	0.016	0.0025	0.2078	0.0042	0.0041	0.054	7e-04	0.1197	0.1258	0.0189	0.0031	0.1203	0.0124	0.003	0.003	0.0019	0.0012	0.0357	0.0137	0.0336	0.0687	0.0138	0.0975	0.0014
17	rs72823964	28120887	0.95	0.352537935866182	0.87	0.405435896572436	0.274626954839915	0.607850925944076	0.0173	0.0163	0.0161	0.0025	0.2078	0.0042	0.0041	0.054	7e-04	0.1197	0.1258	0.0189	0.0031	0.1201	0.0124	0.003	0.003	0.0019	0.0012	0.0357	0.0137	0.0336	0.0688	0.0138	0.0975	0.0014
17	rs2467334	28135508	0.95	0.352537935866182	0.87	0.405435896572436	0.269865170610601	0.600671714308084	0.0173	0.0163	0.0161	0.0025	0.2079	0.0042	0.004	0.054	7e-04	0.1198	0.1259	0.0189	0.0031	0.1199	0.0124	0.003	0.003	0.0019	0.0012	0.0358	0.0137	0.0335	0.0688	0.0138	0.0975	0.0014
17	rs75539351	28143880	0.95	0.352537935866182	0.87	0.405435896572436	0.269497205782371	0.598521916001132	0.0173	0.0163	0.0161	0.0025	0.2079	0.0042	0.004	0.054	7e-04	0.1198	0.1259	0.0189	0.0031	0.1199	0.0124	0.003	0.003	0.0019	0.0012	0.0358	0.0137	0.0335	0.0688	0.0138	0.0975	0.0014
17	rs62068618	28153351	0.95	0.352537935866182	0.87	0.405435896572436	0.268303195442508	0.639530668595776	0.0174	0.0163	0.0161	0.0025	0.2079	0.0042	0.004	0.054	7e-04	0.1201	0.1259	0.0189	0.0029	0.12	0.0124	0.003	0.0031	0.0019	0.0012	0.0358	0.0137	0.0335	0.0688	0.0137	0.0975	0.0014
17	rs9915830	28165183	0.95	0.352537935866182	0.87	0.405435896572436	0.27027945555026	0.635314044445478	0.0174	0.0163	0.0161	0.0025	0.208	0.0042	0.004	0.054	7e-04	0.1202	0.1259	0.0189	0.0028	0.12	0.0123	0.003	0.0031	0.0018	0.0012	0.0358	0.0137	0.0335	0.0688	0.0136	0.0974	0.0014
17	rs16965255	28182194	0.95	0.352537935866182	0.88	0.363814363818289	0.270601914688611	0.632700104206005	0.0174	0.0163	0.0161	0.0025	0.2081	0.0042	0.0039	0.0541	7e-04	0.1202	0.1259	0.0189	0.0028	0.12	0.0123	0.003	0.0031	0.0018	0.0012	0.0358	0.0137	0.0335	0.0688	0.0136	0.0974	0.0014
17	rs77481819	28200904	0.95	0.352537935866182	0.88	0.363814363818289	0.270878473631545	0.634732951566175	0.0174	0.0163	0.0161	0.0025	0.2081	0.0042	0.0039	0.0541	7e-04	0.1202	0.1259	0.0189	0.0028	0.12	0.0123	0.003	0.0031	0.0018	0.0012	0.0358	0.0137	0.0335	0.0688	0.0136	0.0974	0.0014
17	rs4595850	28206326	0.95	0.352537935866182	0.88	0.363814363818289	0.271016810350607	0.622414226094321	0.0174	0.0163	0.0161	0.0025	0.2081	0.0042	0.0039	0.0541	7e-04	0.1203	0.1259	0.0189	0.0028	0.12	0.0123	0.003	0.0031	0.0018	0.0012	0.0358	0.0137	0.0336	0.0688	0.0136	0.0974	0.0014
17	rs76918578	28229418	0.95	0.352537935866182	0.88	0.363814363818289	0.269267365643292	0.618801881233253	0.0174	0.0163	0.0161	0.0025	0.208	0.0042	0.0039	0.0541	7e-04	0.1204	0.1259	0.0189	0.0029	0.12	0.0123	0.003	0.0031	0.0017	0.0012	0.0358	0.0137	0.0336	0.0687	0.0136	0.0974	0.0014
17	rs79556405	28268817	0.95	0.352537935866182	0.88	0.363814363818289	0.273837931499871	0.641277375192721	0.0174	0.0162	0.0161	0.0025	0.208	0.0042	0.0038	0.0539	7e-04	0.1209	0.1258	0.019	0.003	0.1199	0.0123	0.003	0.003	0.0017	0.0012	0.0359	0.0136	0.0336	0.0685	0.0137	0.0974	0.0014
17	rs34625018	28283302	0.95	0.352537935866182	0.88	0.363814363818289	0.275277657781996	0.648275234804357	0.0174	0.0162	0.0161	0.0025	0.208	0.0042	0.0038	0.0539	7e-04	0.1209	0.1258	0.019	0.003	0.1199	0.0123	0.003	0.003	0.0017	0.0012	0.0359	0.0136	0.0336	0.0685	0.0137	0.0974	0.0014
17	rs9897794	28296327	0.95	0.352537935866182	0.89	0.325204496311925	0.296295320629734	0.65090395867727	0.0174	0.0162	0.0161	0.0025	0.208	0.0042	0.0038	0.0539	7e-04	0.1209	0.1257	0.019	0.003	0.1198	0.0123	0.003	0.003	0.0017	0.0014	0.0359	0.0136	0.0336	0.0685	0.0136	0.0974	0.0014
17	rs7209288	28317124	0.95	0.352537935866182	0.89	0.325204496311925	0.298816604811473	0.643316597342891	0.0174	0.0162	0.0161	0.0025	0.208	0.0042	0.0038	0.0539	7e-04	0.1209	0.1257	0.019	0.003	0.1199	0.0123	0.003	0.003	0.0017	0.0014	0.0359	0.0136	0.0337	0.0685	0.0136	0.0974	0.0013
17	rs12944395	28323499	0.96	0.3177447436144	0.89	0.325204496311925	0.298913804004874	0.624728717983503	0.0174	0.0162	0.0161	0.0024	0.208	0.0042	0.0038	0.0539	6e-04	0.121	0.1257	0.0191	0.0029	0.1199	0.0123	0.003	0.003	0.0017	0.0014	0.0359	0.0136	0.0337	0.0685	0.0137	0.0974	0.0013
17	rs11868119	28327638	0.96	0.3177447436144	0.89	0.325204496311925	0.294411812258813	0.605551373618179	0.0174	0.0162	0.0161	0.0024	0.208	0.0042	0.0038	0.0539	6e-04	0.121	0.1257	0.0191	0.0029	0.1199	0.0123	0.003	0.003	0.0017	0.0014	0.0359	0.0136	0.0337	0.0685	0.0136	0.0974	0.0013
17	rs75641606	28379880	0.96	0.3177447436144	0.89	0.325204496311925	0.28899059151642	0.618080006690201	0.0174	0.0162	0.0161	0.0024	0.208	0.0041	0.0038	0.0539	6e-04	0.1211	0.1257	0.0191	0.0028	0.1199	0.0123	0.0029	0.003	0.0017	0.0013	0.0359	0.0136	0.0338	0.0685	0.0136	0.0974	0.0013
17	rs9900546	28380655	0.96	0.3177447436144	0.89	0.325204496311925	0.288799675112944	0.620535189305305	0.0174	0.0162	0.0161	0.0025	0.208	0.0042	0.0038	0.0539	6e-04	0.1211	0.1257	0.0191	0.0028	0.1199	0.0123	0.0029	0.003	0.0017	0.0013	0.0359	0.0136	0.0338	0.0685	0.0136	0.0974	0.0013
17	rs9910717	28399511	0.96	0.3177447436144	0.89	0.325204496311925	0.286371401882914	0.634442451645257	0.0174	0.0162	0.0161	0.0025	0.208	0.0041	0.0038	0.0539	6e-04	0.1212	0.1257	0.0191	0.0028	0.1199	0.0122	0.0029	0.003	0.0017	0.0013	0.0359	0.0137	0.0338	0.0684	0.0135	0.0974	0.0013
17	rs11080116	28418765	0.96	0.3177447436144	0.89	0.325204496311925	0.287846104403303	0.641568600571146	0.0174	0.0162	0.0161	0.0025	0.2081	0.004	0.0037	0.054	6e-04	0.1217	0.1258	0.019	0.0028	0.1199	0.0123	0.0029	0.003	0.0017	0.0013	0.036	0.0137	0.0337	0.0682	0.0134	0.0975	0.0013
17	rs117113241	28419259	0.96	0.3177447436144	0.89	0.325204496311925	0.288513426910686	0.640986180539161	0.0174	0.0162	0.0161	0.0025	0.2081	0.004	0.0037	0.054	6e-04	0.1217	0.1258	0.019	0.0028	0.1199	0.0123	0.0029	0.003	0.0017	0.0013	0.036	0.0137	0.0337	0.0682	0.0134	0.0975	0.0013
17	rs4581755	28427898	0.96	0.3177447436144	0.92	0.226487429171296	0.288513426910686	0.625307655947901	0.0174	0.0162	0.0161	0.0025	0.2081	0.004	0.0036	0.054	6e-04	0.1218	0.1258	0.019	0.0028	0.1198	0.0122	0.0029	0.003	0.0017	0.0013	0.036	0.0137	0.0338	0.0681	0.0134	0.0975	0.0013
17	rs117019509	28431640	0.96	0.3177447436144	0.92	0.226487429171296	0.280372213267481	0.629653692671929	0.0174	0.0162	0.0161	0.0025	0.2081	0.004	0.0036	0.054	6e-04	0.1219	0.1258	0.019	0.0028	0.1198	0.0122	0.0029	0.0029	0.0017	0.0013	0.036	0.0137	0.0338	0.0681	0.0134	0.0975	0.0013
17	rs72825892	28492033	0.96	0.3177447436144	0.92	0.226487429171296	0.293448390857783	0.698483540835306	0.0175	0.0162	0.0161	0.0025	0.2087	0.0038	0.0033	0.0539	6e-04	0.1223	0.1261	0.019	0.0028	0.1195	0.0121	0.0028	0.0029	0.0017	0.0013	0.0363	0.0137	0.0338	0.0678	0.0132	0.0977	0.0012
17	rs79814671	28505483	0.96	0.3177447436144	0.92	0.226487429171296	0.293689088507667	0.708596211427618	0.0175	0.0162	0.016	0.0025	0.2087	0.0038	0.0033	0.0539	6e-04	0.1223	0.1261	0.019	0.0028	0.1195	0.0121	0.0028	0.0029	0.0017	0.0013	0.0363	0.0137	0.0338	0.0678	0.0132	0.0978	0.0012
17	rs1979572	28511978	0.96	0.3177447436144	0.92	0.226487429171296	0.297603031684077	0.699226008332341	0.0175	0.0162	0.016	0.0025	0.2088	0.0038	0.0033	0.0539	6e-04	0.1224	0.1261	0.019	0.0028	0.1194	0.0121	0.0028	0.0028	0.0017	0.0013	0.0363	0.0137	0.0338	0.0678	0.0132	0.0978	0.0012
17	rs117582579	28512405	0.96	0.3177447436144	0.92	0.226487429171296	0.297166787781838	0.694922167359372	0.0175	0.0162	0.016	0.0025	0.2088	0.0038	0.0033	0.0539	6e-04	0.1224	0.1261	0.019	0.0028	0.1194	0.0121	0.0028	0.0028	0.0017	0.0013	0.0363	0.0137	0.0338	0.0678	0.0132	0.0978	0.0012
17	rs1042173	28525011	0.96	0.3177447436144	0.92	0.226487429171296	0.300715016640338	0.686480389306903	0.0175	0.0162	0.016	0.0025	0.2088	0.0038	0.0032	0.0539	6e-04	0.1226	0.1261	0.0189	0.0028	0.1194	0.012	0.0028	0.0028	0.0017	0.0013	0.0363	0.0137	0.0337	0.0678	0.0132	0.0978	0.0012
17	rs118189300	28526585	0.96	0.3177447436144	0.92	0.226487429171296	0.301544526194223	0.671874171145147	0.0175	0.0162	0.016	0.0025	0.2088	0.0038	0.0032	0.0539	6e-04	0.1225	0.1261	0.0189	0.0028	0.1194	0.012	0.0028	0.0028	0.0017	0.0013	0.0363	0.0137	0.0337	0.0678	0.0132	0.0978	0.0012
17	rs11657536	28529242	0.96	0.3177447436144	0.92	0.226487429171296	0.29867083750123	0.687811751746721	0.0174	0.0162	0.016	0.0025	0.2088	0.0038	0.0032	0.0539	6e-04	0.1226	0.1264	0.0187	0.0028	0.1194	0.0121	0.0028	0.0028	0.0017	0.0013	0.0361	0.0137	0.0337	0.0677	0.0132	0.0979	0.0012
17	rs2054847	28532013	0.96	0.3177447436144	0.93	0.198940398764014	0.277468228954964	0.698780506573923	0.0173	0.0164	0.016	0.0026	0.2089	0.0037	0.0032	0.0541	7e-04	0.1227	0.1276	0.018	0.0028	0.1193	0.0124	0.0028	0.0028	0.0018	0.0013	0.0352	0.0137	0.0335	0.0674	0.0133	0.0981	0.0012
17	rs140701	28538532	0.96	0.3177447436144	0.93	0.198940398764014	0.278965029840371	0.75510136747214	0.0173	0.0163	0.0159	0.0025	0.2092	0.0037	0.0032	0.0541	7e-04	0.1228	0.1277	0.0179	0.0028	0.1194	0.0124	0.0028	0.0028	0.0018	0.0012	0.0352	0.0137	0.0334	0.0674	0.0132	0.0982	0.0011
17	rs28914829	28542546	0.96	0.3177447436144	0.93	0.198940398764014	0.266974799469717	0.695515445159716	0.0172	0.0163	0.0159	0.0025	0.2092	0.0037	0.0032	0.054	7e-04	0.1228	0.1277	0.018	0.0028	0.1194	0.0125	0.0028	0.0028	0.0018	0.0012	0.0352	0.0137	0.0334	0.0673	0.0132	0.0982	0.0011
17	rs140700	28543389	0.96	0.3177447436144	0.93	0.198940398764014	0.266608973759612	0.696999137776125	0.0172	0.0163	0.0159	0.0025	0.2092	0.0037	0.0032	0.054	7e-04	0.1228	0.1277	0.018	0.0028	0.1194	0.0125	0.0028	0.0028	0.0018	0.0012	0.0352	0.0137	0.0334	0.0673	0.0132	0.0982	0.0011
17	rs8076005	28547210	0.96	0.3177447436144	0.93	0.198940398764014	0.260476681033783	0.692698391616406	0.0172	0.0163	0.0159	0.0025	0.209	0.0037	0.0032	0.0541	7e-04	0.1229	0.1276	0.018	0.0028	0.1196	0.0125	0.0028	0.0028	0.0018	0.0012	0.0353	0.0138	0.0333	0.0671	0.0132	0.0982	0.0011
17	rs6355	28548810	0.96	0.3177447436144	0.93	0.198940398764014	0.255135479688565	0.652073068846654	0.0172	0.0163	0.0159	0.0025	0.209	0.0037	0.0032	0.0541	7e-04	0.123	0.1276	0.018	0.0028	0.1196	0.0125	0.0028	0.0028	0.0018	0.0012	0.0353	0.0138	0.0333	0.0671	0.0132	0.0982	0.0011
17	rs16965628	28555425	0.96	0.3177447436144	0.94	0.173887076546345	0.360718139440837	0.731017300426127	0.0168	0.0164	0.0158	0.0019	0.2077	0.0031	0.0032	0.0543	6e-04	0.127	0.1264	0.0181	0.0023	0.1214	0.0122	0.0025	0.0025	0.0018	0.001	0.035	0.0144	0.0339	0.0652	0.0131	0.099	0.001
17	rs2020933	28561755	0.96	0.3177447436144	0.94	0.173887076546345	0.371087376804494	0.756612267601034	0.0168	0.0164	0.016	0.0019	0.2078	0.0031	0.0032	0.0543	5e-04	0.1271	0.1263	0.0182	0.0023	0.1216	0.0123	0.0025	0.0025	0.0017	9e-04	0.035	0.0145	0.0341	0.0652	0.0129	0.0991	8e-04
17	rs73263896	28565426	0.97	0.285396128624663	0.95	0.15120882267165	0.390542488120023	0.766297518965619	0.0168	0.0164	0.016	0.0019	0.2079	0.003	0.0032	0.0541	5e-04	0.1272	0.1262	0.0182	0.0022	0.1215	0.0123	0.0025	0.0025	0.0017	9e-04	0.0351	0.0144	0.0341	0.0651	0.0129	0.0993	8e-04
17	rs75246531	28570265	0.96	0.3177447436144	0.95	0.15120882267165	0.425809523504343	0.756310035017935	0.0168	0.0164	0.016	0.0019	0.2081	0.003	0.0032	0.054	4e-04	0.1278	0.1258	0.0182	0.0022	0.1216	0.0122	0.0025	0.0024	0.0015	8e-04	0.0349	0.0145	0.0342	0.0652	0.0128	0.0993	7e-04
17	rs11653777	28575158	0.96	0.3177447436144	0.95	0.15120882267165	0.441456787161723	0.793678612483421	0.0168	0.0165	0.016	0.0019	0.2082	0.003	0.0032	0.054	4e-04	0.128	0.1257	0.0182	0.0022	0.1216	0.0122	0.0025	0.0024	0.0015	8e-04	0.0349	0.0146	0.0342	0.0652	0.0129	0.0994	7e-04
17	rs1050565	28576076	0.96	0.3177447436144	0.95	0.15120882267165	0.446933516578818	0.823108634930969	0.0168	0.0165	0.016	0.0019	0.2081	0.003	0.0032	0.054	4e-04	0.128	0.1257	0.0183	0.0022	0.1216	0.0122	0.0025	0.0024	0.0015	8e-04	0.0349	0.0146	0.0342	0.0652	0.0129	0.0994	7e-04
17	rs116118215	28577364	0.96	0.3177447436144	0.95	0.15120882267165	0.449085629138782	0.828189567786197	0.0168	0.0165	0.016	0.0019	0.2082	0.003	0.0032	0.054	4e-04	0.128	0.1257	0.0182	0.0022	0.1216	0.0122	0.0025	0.0024	0.0015	8e-04	0.0349	0.0146	0.0342	0.0652	0.0128	0.0994	7e-04
17	rs75076615	28580395	0.96	0.3177447436144	0.95	0.15120882267165	0.451963012881452	0.835282977787992	0.0168	0.0165	0.016	0.0019	0.2082	0.003	0.0032	0.0541	4e-04	0.128	0.1257	0.0182	0.0022	0.1216	0.0122	0.0025	0.0024	0.0015	8e-04	0.0349	0.0146	0.0342	0.0652	0.0128	0.0994	7e-04
17	rs3794806	28586903	0.96	0.3177447436144	0.95	0.15120882267165	0.457563592815506	0.8535364443621	0.0167	0.0165	0.016	0.0019	0.2082	0.003	0.0032	0.0541	4e-04	0.1281	0.1257	0.0182	0.0022	0.1216	0.0122	0.0025	0.0024	0.0015	8e-04	0.0348	0.0146	0.0342	0.0652	0.0128	0.0994	7e-04
17	rs2129785	28590530	0.96	0.3177447436144	0.95	0.15120882267165	0.463441021893909	0.886377084422708	0.0168	0.0164	0.016	0.0019	0.2082	0.003	0.0032	0.0541	4e-04	0.1281	0.1257	0.0182	0.0022	0.1216	0.0122	0.0025	0.0024	0.0014	8e-04	0.0348	0.0146	0.0342	0.0652	0.0128	0.0994	7e-04
17	rs116691607	28604586	0.96	0.3177447436144	0.95	0.15120882267165	0.470823974091126	0.917264100472865	0.0168	0.0164	0.016	0.0019	0.2081	0.003	0.0032	0.0541	4e-04	0.1281	0.1257	0.0182	0.0022	0.1216	0.0122	0.0025	0.0024	0.0014	8e-04	0.0348	0.0146	0.0342	0.0652	0.0128	0.0993	7e-04
17	rs6505169	28605680	0.96	0.3177447436144	0.95	0.15120882267165	0.471314106179825	0.917578763000442	0.0168	0.0164	0.016	0.0019	0.2081	0.003	0.0032	0.0541	4e-04	0.1281	0.1257	0.0182	0.0022	0.1216	0.0122	0.0025	0.0024	0.0014	8e-04	0.0348	0.0146	0.0342	0.0652	0.0128	0.0993	7e-04
17	rs3110098	28607211	0.96	0.3177447436144	0.96	0.130782650589638	0.471988442877753	0.91616295202242	0.0168	0.0164	0.016	0.0019	0.2081	0.003	0.0032	0.0541	4e-04	0.1281	0.1257	0.0182	0.0022	0.1217	0.0122	0.0025	0.0024	0.0014	8e-04	0.0348	0.0147	0.0342	0.0652	0.0128	0.0993	7e-04
17	rs3103308	28612107	0.96	0.3177447436144	0.96	0.130782650589638	0.46849923653444	0.91506206888433	0.0168	0.0164	0.016	0.0019	0.2081	0.003	0.0032	0.0541	4e-04	0.1281	0.1257	0.0182	0.0022	0.1218	0.0122	0.0025	0.0024	0.0014	8e-04	0.0347	0.0147	0.0342	0.0652	0.0128	0.0993	7e-04
17	rs7342921	28612448	0.96	0.3177447436144	0.96	0.130782650589638	0.468560342052464	0.915691112456729	0.0168	0.0164	0.016	0.0019	0.2081	0.003	0.0032	0.0541	4e-04	0.1281	0.1257	0.0182	0.0022	0.1218	0.0122	0.0025	0.0024	0.0014	8e-04	0.0347	0.0147	0.0342	0.0653	0.0128	0.0993	7e-04
17	rs117604849	28613047	0.96	0.3177447436144	0.96	0.130782650589638	0.468315943271994	0.914275886405127	0.0168	0.0164	0.016	0.0019	0.2081	0.003	0.0032	0.0541	4e-04	0.1281	0.1257	0.0182	0.0022	0.1218	0.0122	0.0025	0.0024	0.0014	8e-04	0.0347	0.0147	0.0342	0.0653	0.0128	0.0993	7e-04
17	rs117108035	28622352	0.96	0.3177447436144	0.96	0.130782650589638	0.464353174307203	0.897797577651452	0.0168	0.0164	0.016	0.0019	0.2081	0.003	0.0032	0.0541	4e-04	0.1281	0.1257	0.0182	0.0022	0.1218	0.0122	0.0025	0.0024	0.0014	8e-04	0.0347	0.0147	0.0342	0.0653	0.0128	0.0993	7e-04
17	rs11871567	28642141	0.96	0.3177447436144	0.96	0.130782650589638	0.458530539403466	0.873116897905868	0.0168	0.0164	0.016	0.0019	0.2081	0.003	0.0032	0.0542	4e-04	0.1281	0.1257	0.0182	0.0022	0.1217	0.0122	0.0025	0.0024	0.0014	8e-04	0.0346	0.0147	0.0342	0.0652	0.0128	0.0993	7e-04
17	rs117221215	28659019	0.96	0.3177447436144	0.96	0.130782650589638	0.477338340119474	0.928290104779626	0.0169	0.0164	0.0161	0.0018	0.208	0.003	0.0032	0.0542	4e-04	0.1284	0.1256	0.0183	0.0022	0.1215	0.0123	0.0025	0.0025	0.0014	8e-04	0.0346	0.0148	0.0343	0.0649	0.0128	0.0994	7e-04
17	rs3110093	28661392	0.96	0.3177447436144	0.96	0.130782650589638	0.515794305458955	0.946144311887626	0.0169	0.0165	0.0162	0.0017	0.2079	0.0029	0.0033	0.0544	4e-04	0.1289	0.1257	0.0185	0.0022	0.1212	0.0123	0.0025	0.0025	0.0012	7e-04	0.0343	0.0149	0.0343	0.0645	0.0129	0.0994	6e-04
17	rs79945904	28667268	0.96	0.3177447436144	0.96	0.130782650589638	0.536208307140606	0.905009210662966	0.0169	0.0165	0.0163	0.0017	0.2078	0.0029	0.0033	0.0545	4e-04	0.1292	0.1254	0.0186	0.0022	0.1211	0.0123	0.0025	0.0026	0.0012	7e-04	0.0341	0.0149	0.0343	0.0643	0.0129	0.0995	6e-04
17	rs71372218	28670681	0.96	0.3177447436144	0.96	0.130782650589638	0.54701668377937	0.930971810795408	0.017	0.0165	0.0163	0.0017	0.2078	0.0029	0.0033	0.0545	4e-04	0.1292	0.1254	0.0186	0.0022	0.1211	0.0123	0.0025	0.0026	0.0012	7e-04	0.0341	0.0149	0.0343	0.0642	0.0129	0.0996	6e-04
17	rs8071580	28674352	0.96	0.3177447436144	0.96	0.130782650589638	0.564988880842216	0.944086859526392	0.017	0.0166	0.0163	0.0017	0.208	0.0029	0.0033	0.0544	4e-04	0.1295	0.1253	0.0187	0.002	0.1211	0.0123	0.0025	0.0026	0.0012	7e-04	0.034	0.0148	0.0343	0.0641	0.0129	0.0996	6e-04
17	rs8082169	28676527	0.96	0.3177447436144	0.96	0.130782650589638	0.560653347694029	0.934602449938903	0.017	0.0166	0.0162	0.0017	0.2079	0.0029	0.0033	0.0544	4e-04	0.1295	0.1253	0.0187	0.002	0.1211	0.0123	0.0025	0.0026	0.0012	7e-04	0.034	0.0148	0.0343	0.0641	0.0129	0.0996	6e-04
17	rs2058284	28705015	0.96	0.3177447436144	0.96	0.130782650589638	0.542943406479757	0.899364332054044	0.0171	0.0167	0.0162	0.0016	0.2071	0.0029	0.0031	0.0546	4e-04	0.1298	0.1247	0.0189	0.0019	0.1221	0.012	0.0024	0.0027	0.0012	7e-04	0.0334	0.0147	0.0344	0.0639	0.0132	0.1003	6e-04
17	rs28405767	28720171	0.96	0.3177447436144	0.97	0.112481740502774	0.550048066160371	0.894665728566191	0.0171	0.0167	0.0162	0.0016	0.2071	0.0029	0.0031	0.0546	4e-04	0.1298	0.1246	0.0189	0.0019	0.1222	0.012	0.0024	0.0027	0.0012	6e-04	0.0334	0.0147	0.0344	0.0639	0.0132	0.1003	6e-04
17	rs2041373	28721851	0.96	0.3177447436144	0.97	0.112481740502774	0.551500646223389	0.904067902794843	0.0171	0.0168	0.0162	0.0016	0.2071	0.0029	0.0031	0.0546	4e-04	0.1298	0.1246	0.0189	0.0019	0.1222	0.012	0.0024	0.0027	0.0012	6e-04	0.0334	0.0147	0.0344	0.0639	0.0132	0.1003	6e-04
17	rs72809807	28732741	0.96	0.3177447436144	0.97	0.112481740502774	0.570950569857836	0.911603881385056	0.0171	0.0168	0.0163	0.0016	0.2071	0.0029	0.0031	0.0547	7e-04	0.1298	0.1245	0.019	0.0019	0.1222	0.012	0.0024	0.0027	0.0013	5e-04	0.0333	0.0147	0.0344	0.0639	0.0132	0.1002	6e-04
17	rs17725491	28740495	0.96	0.3177447436144	0.97	0.112481740502774	0.57518830587306	0.915376579831809	0.0171	0.0168	0.0162	0.0016	0.2071	0.0029	0.0031	0.0547	7e-04	0.1298	0.1245	0.019	0.0019	0.1222	0.012	0.0024	0.0027	0.0013	5e-04	0.0333	0.0147	0.0344	0.0639	0.0132	0.1002	6e-04
17	rs4794873	28748352	0.96	0.3177447436144	0.97	0.112481740502774	0.575390467425831	0.917421429033237	0.0171	0.0168	0.0162	0.0016	0.2071	0.0029	0.0031	0.0547	7e-04	0.1298	0.1245	0.019	0.0019	0.1222	0.012	0.0024	0.0027	0.0013	5e-04	0.0333	0.0147	0.0344	0.0639	0.0132	0.1002	6e-04
17	rs9913237	28760939	0.96	0.3177447436144	0.97	0.112481740502774	0.576334325868164	0.917736102373518	0.0171	0.0168	0.0162	0.0016	0.2071	0.0029	0.0031	0.0547	7e-04	0.1298	0.1245	0.019	0.0019	0.1222	0.012	0.0024	0.0027	0.0013	5e-04	0.0333	0.0148	0.0344	0.0639	0.0132	0.1002	6e-04
17	rs116912859	28762109	0.96	0.3177447436144	0.97	0.112481740502774	0.57673905734324	0.918837629268707	0.0171	0.0168	0.0162	0.0016	0.2072	0.0029	0.003	0.0547	7e-04	0.1298	0.1245	0.019	0.0019	0.1222	0.012	0.0024	0.0027	0.0013	5e-04	0.0333	0.0148	0.0344	0.0639	0.0133	0.1002	6e-04
17	rs17731259	28782880	0.96	0.3177447436144	0.97	0.112481740502774	0.576334325868164	0.918680252081445	0.0171	0.0168	0.0162	0.0016	0.2072	0.0029	0.003	0.0547	7e-04	0.1298	0.1245	0.019	0.0019	0.1222	0.012	0.0024	0.0027	0.0013	5e-04	0.0333	0.0148	0.0344	0.0639	0.0133	0.1002	6e-04
17	rs6505188	28784382	0.96	0.3177447436144	0.97	0.112481740502774	0.576334325868164	0.918995011854158	0.0171	0.0168	0.0162	0.0016	0.2072	0.0029	0.003	0.0547	7e-04	0.1298	0.1245	0.019	0.0019	0.1222	0.012	0.0024	0.0027	0.0013	5e-04	0.0333	0.0148	0.0344	0.0639	0.0133	0.1002	6e-04
17	rs76570178	28793630	0.96	0.3177447436144	0.97	0.112481740502774	0.576334325868164	0.918050797333443	0.0171	0.0168	0.0162	0.0016	0.2072	0.0029	0.003	0.0547	7e-04	0.1298	0.1245	0.019	0.0019	0.1222	0.012	0.0024	0.0027	0.0013	5e-04	0.0333	0.0148	0.0344	0.0639	0.0133	0.1002	6e-04
17	rs78040813	28795752	0.96	0.3177447436144	0.97	0.112481740502774	0.577683945587795	0.91836551390531	0.0171	0.0168	0.0162	0.0016	0.2072	0.0029	0.003	0.0547	7e-04	0.1298	0.1245	0.019	0.0019	0.1222	0.012	0.0024	0.0027	0.0013	5e-04	0.0333	0.0147	0.0344	0.0639	0.0133	0.1002	6e-04
17	rs12451873	28803663	0.96	0.3177447436144	0.97	0.112481740502774	0.570212147900861	0.891223258530189	0.0171	0.0168	0.0162	0.0016	0.2071	0.0029	0.0031	0.0547	7e-04	0.1299	0.1244	0.0189	0.0018	0.1222	0.012	0.0024	0.0027	0.0013	5e-04	0.0333	0.0147	0.0344	0.0639	0.0133	0.1003	6e-04
17	rs118191118	28811946	0.96	0.3177447436144	0.97	0.112481740502774	0.568803673071889	0.891066846605946	0.0171	0.0168	0.0163	0.0016	0.207	0.0029	0.0031	0.0545	7e-04	0.1299	0.1244	0.019	0.0018	0.1223	0.0121	0.0024	0.0027	0.0012	5e-04	0.0332	0.0147	0.0344	0.0639	0.0134	0.1003	7e-04
17	rs17180371	28817494	0.96	0.3177447436144	0.97	0.112481740502774	0.563920221298952	0.890754039474687	0.0171	0.0168	0.0163	0.0016	0.207	0.0029	0.0031	0.0545	6e-04	0.13	0.1243	0.019	0.0018	0.1223	0.0121	0.0024	0.0027	0.0012	5e-04	0.0332	0.0147	0.0344	0.0639	0.0134	0.1004	7e-04
17	rs117431025	28834923	0.96	0.3177447436144	0.97	0.112481740502774	0.566459833864149	0.892318297933558	0.0171	0.0168	0.0163	0.0016	0.207	0.0029	0.0031	0.0545	6e-04	0.13	0.1242	0.019	0.0018	0.1223	0.0121	0.0024	0.0027	0.0012	5e-04	0.0332	0.0147	0.0344	0.064	0.0134	0.1004	7e-04
17	rs216464	28855286	0.96	0.3177447436144	0.97	0.112481740502774	0.568133542980106	0.884034092423508	0.0171	0.0168	0.0163	0.0015	0.207	0.0029	0.0031	0.0545	6e-04	0.1301	0.1242	0.019	0.0018	0.1222	0.0121	0.0024	0.0027	0.0013	5e-04	0.0332	0.0147	0.0344	0.064	0.0135	0.1004	7e-04
17	rs72809843	28861134	0.96	0.3177447436144	0.97	0.112481740502774	0.570212147900861	0.879975902467497	0.0171	0.0168	0.0163	0.0015	0.207	0.0029	0.0031	0.0545	6e-04	0.1301	0.1241	0.019	0.0019	0.1222	0.0122	0.0024	0.0027	0.0013	5e-04	0.0332	0.0147	0.0344	0.064	0.0135	0.1004	7e-04
17	rs9898690	28868339	0.96	0.3177447436144	0.96	0.130782650589638	0.573303062432229	0.858034944729138	0.0171	0.0168	0.0163	0.0015	0.2069	0.0029	0.0031	0.0545	6e-04	0.1302	0.124	0.0189	0.0019	0.1222	0.0122	0.0024	0.0027	0.0013	5e-04	0.0331	0.0146	0.0344	0.064	0.0135	0.1004	7e-04
17	rs78661898	28871912	0.96	0.3177447436144	0.96	0.130782650589638	0.581944853318786	0.857879742797518	0.0171	0.0168	0.0162	0.0015	0.2067	0.0029	0.0031	0.0545	6e-04	0.1304	0.1239	0.0189	0.0019	0.1221	0.0122	0.0024	0.0027	0.0013	6e-04	0.0331	0.0147	0.0344	0.0641	0.0135	0.1005	7e-04
17	rs77671274	28874852	0.96	0.3177447436144	0.96	0.130782650589638	0.606847511992711	0.851521463194597	0.0171	0.0168	0.0161	0.0015	0.2061	0.0028	0.0031	0.0544	7e-04	0.1312	0.1234	0.0189	0.0019	0.1218	0.0122	0.0024	0.0027	0.0013	6e-04	0.033	0.0147	0.0345	0.0646	0.0135	0.1007	7e-04
17	rs216450	28878817	0.96	0.3177447436144	0.96	0.130782650589638	0.621502988019886	0.833585577922732	0.0172	0.0169	0.016	0.0015	0.2056	0.0028	0.0031	0.0543	7e-04	0.1317	0.1229	0.0189	0.0019	0.1215	0.0122	0.0024	0.0028	0.0013	6e-04	0.033	0.0147	0.0346	0.0649	0.0136	0.1011	7e-04
17	rs78358037	28879538	0.96	0.3177447436144	0.95	0.15120882267165	0.613217815967782	0.808825161814699	0.0172	0.0169	0.016	0.0015	0.2056	0.0028	0.0031	0.0543	7e-04	0.1317	0.1229	0.0189	0.0019	0.1214	0.0122	0.0024	0.0027	0.0013	6e-04	0.0329	0.0147	0.0346	0.0651	0.0136	0.101	7e-04
17	rs111780165	28887134	0.96	0.3177447436144	0.95	0.15120882267165	0.593104937213253	0.794900311788101	0.0171	0.0169	0.0161	0.0016	0.2053	0.0028	0.0031	0.0543	7e-04	0.1317	0.1229	0.0189	0.0019	0.1215	0.0122	0.0024	0.0028	0.0013	7e-04	0.0328	0.0147	0.0346	0.0651	0.0136	0.101	7e-04
17	rs1347360	28914532	0.96	0.3177447436144	0.95	0.15120882267165	0.401901740706548	0.788948319117118	0.0169	0.0173	0.0165	0.0022	0.2039	0.0031	0.0032	0.0537	6e-04	0.1311	0.1224	0.0194	0.0019	0.1222	0.0127	0.0026	0.0029	0.0012	7e-04	0.0325	0.0152	0.0343	0.0658	0.0141	0.0999	6e-04
17	rs11651857	28926362	0.96	0.3177447436144	0.95	0.15120882267165	0.398849047526845	0.787881024982511	0.0169	0.0173	0.0165	0.0023	0.2038	0.0031	0.0032	0.0537	5e-04	0.1311	0.1223	0.0194	0.0019	0.1222	0.0127	0.0026	0.0029	0.0012	7e-04	0.0324	0.0152	0.0343	0.0658	0.0141	0.0999	6e-04
17	rs79607958	28934548	0.96	0.3177447436144	0.95	0.15120882267165	0.399582885529164	0.792762601011098	0.0169	0.0173	0.0165	0.0023	0.2038	0.0031	0.0032	0.0535	6e-04	0.1311	0.1223	0.0194	0.0019	0.1222	0.0127	0.0026	0.0029	0.0012	7e-04	0.0324	0.0152	0.0343	0.0658	0.0141	0.1	6e-04
17	rs72811631	28942552	0.96	0.3177447436144	0.95	0.15120882267165	0.398679796670377	0.788490869520832	0.0169	0.0173	0.0165	0.0023	0.2038	0.0031	0.0032	0.0535	6e-04	0.1311	0.1223	0.0194	0.002	0.1222	0.0127	0.0026	0.0029	0.0012	7e-04	0.0324	0.0152	0.0343	0.0659	0.0141	0.1	6e-04
17	rs73987969	28950809	0.96	0.3177447436144	0.95	0.15120882267165	0.395583273281466	0.779505931509059	0.0169	0.0173	0.0164	0.0023	0.2038	0.0031	0.0032	0.0535	6e-04	0.1311	0.1223	0.0194	0.002	0.1222	0.0127	0.0026	0.0029	0.0012	7e-04	0.0324	0.0152	0.0343	0.0659	0.0142	0.1	6e-04
17	rs423151	28952286	0.96	0.3177447436144	0.95	0.15120882267165	0.395808064931667	0.777377160786932	0.0169	0.0173	0.0164	0.0023	0.2038	0.0031	0.0032	0.0535	6e-04	0.1311	0.1223	0.0194	0.002	0.1222	0.0127	0.0026	0.0029	0.0012	7e-04	0.0324	0.0152	0.0343	0.0659	0.0142	0.1	6e-04
17	rs9889537	28967865	0.96	0.3177447436144	0.94	0.173887076546345	0.391827585338945	0.777985253289096	0.0169	0.0173	0.0164	0.0023	0.2038	0.0031	0.0032	0.0535	6e-04	0.1311	0.1223	0.0194	0.0019	0.1222	0.0127	0.0026	0.0029	0.0012	7e-04	0.0324	0.0152	0.0343	0.066	0.0142	0.1	6e-04
17	rs9904033	29000019	0.96	0.3177447436144	0.94	0.173887076546345	0.391548035011305	0.772364307599014	0.0169	0.0174	0.0165	0.0023	0.2037	0.0031	0.0032	0.0536	6e-04	0.131	0.1222	0.0194	0.0019	0.1222	0.0127	0.0026	0.0029	0.0012	7e-04	0.0324	0.0152	0.0343	0.0662	0.0142	0.0999	6e-04
17	rs8078091	29001580	0.96	0.3177447436144	0.94	0.173887076546345	0.38976129919205	0.762965201762688	0.0169	0.0174	0.0165	0.0023	0.2037	0.0031	0.0032	0.0536	6e-04	0.131	0.1221	0.0194	0.0019	0.1222	0.0127	0.0026	0.0029	0.0012	7e-04	0.0324	0.0152	0.0343	0.0662	0.0142	0.0999	6e-04
17	rs12051880	29031718	0.96	0.3177447436144	0.94	0.173887076546345	0.371141776497015	0.733117798200957	0.017	0.0175	0.0165	0.0023	0.2036	0.0032	0.0032	0.0535	6e-04	0.1309	0.122	0.0196	0.002	0.1222	0.0127	0.0026	0.0028	0.0012	7e-04	0.0322	0.0152	0.0342	0.0662	0.0142	0.0999	6e-04
17	rs2321926	29041552	0.96	0.3177447436144	0.94	0.173887076546345	0.375397479591037	0.739878365398472	0.017	0.0175	0.0166	0.0023	0.2036	0.0032	0.0032	0.0535	6e-04	0.1309	0.1218	0.0196	0.002	0.1222	0.0127	0.0026	0.0028	0.0012	7e-04	0.0322	0.0152	0.0343	0.0663	0.0143	0.0999	6e-04
17	rs72811645	29055710	0.96	0.3177447436144	0.94	0.173887076546345	0.375780610397044	0.750270913386244	0.0169	0.0176	0.0166	0.0022	0.2032	0.0033	0.0032	0.0533	6e-04	0.1307	0.1216	0.0197	0.002	0.1221	0.0128	0.0026	0.0028	0.0012	7e-04	0.0321	0.0153	0.0345	0.0662	0.0144	0.1005	6e-04
17	rs59447372	29057585	0.96	0.3177447436144	0.94	0.173887076546345	0.366424234841293	0.736120809772558	0.0168	0.0176	0.0166	0.0022	0.2032	0.0033	0.0032	0.0532	5e-04	0.1306	0.1217	0.0197	0.002	0.1222	0.0127	0.0026	0.0028	0.0012	7e-04	0.0322	0.0153	0.0347	0.0662	0.0144	0.1003	6e-04
17	rs9893922	29068425	0.96	0.3177447436144	0.94	0.173887076546345	0.359218533201353	0.721731138302236	0.0167	0.0176	0.0167	0.0022	0.2031	0.0034	0.0031	0.053	6e-04	0.1306	0.1219	0.0197	0.0021	0.1223	0.0126	0.0026	0.0028	0.0012	7e-04	0.0322	0.0153	0.0351	0.0663	0.0145	0.0997	6e-04
17	rs59858012	29078582	0.96	0.3177447436144	0.94	0.173887076546345	0.359111541168229	0.72801889799327	0.0167	0.0176	0.0167	0.0022	0.2031	0.0034	0.0032	0.053	5e-04	0.1306	0.122	0.0197	0.0021	0.1223	0.0126	0.0026	0.0028	0.0012	7e-04	0.0322	0.0153	0.0351	0.0662	0.0145	0.0997	6e-04
17	rs55764512	29085758	0.96	0.3177447436144	0.94	0.173887076546345	0.35970019983371	0.72457410563194	0.0167	0.0176	0.0167	0.0022	0.2031	0.0034	0.0032	0.053	5e-04	0.1306	0.122	0.0197	0.0021	0.1223	0.0126	0.0026	0.0028	0.0012	7e-04	0.0323	0.0153	0.0352	0.0662	0.0145	0.0997	6e-04
17	rs8067338	29102345	0.96	0.3177447436144	0.94	0.173887076546345	0.358095933120539	0.729517759160537	0.0167	0.0176	0.0167	0.0022	0.2031	0.0034	0.0031	0.0529	5e-04	0.1306	0.1221	0.0197	0.0021	0.1223	0.0125	0.0027	0.0028	0.0012	7e-04	0.0323	0.0152	0.0353	0.0662	0.0146	0.0995	6e-04
17	rs55811708	29104731	0.96	0.3177447436144	0.94	0.173887076546345	0.359486084871485	0.721880706399198	0.0167	0.0176	0.0167	0.0022	0.203	0.0034	0.0031	0.0528	5e-04	0.1306	0.1221	0.0197	0.0021	0.1224	0.0125	0.0027	0.0028	0.0012	7e-04	0.0323	0.0152	0.0354	0.0662	0.0146	0.0994	6e-04
17	rs11871607	29140186	0.96	0.3177447436144	0.93	0.198940398764014	0.360289353378218	0.726071397443368	0.0167	0.0176	0.0167	0.0022	0.203	0.0034	0.0031	0.0528	5e-04	0.1306	0.1221	0.0197	0.0021	0.1224	0.0125	0.0027	0.0028	0.0012	7e-04	0.0323	0.0152	0.0354	0.0662	0.0146	0.0994	6e-04
17	rs55872374	29149881	0.96	0.3177447436144	0.93	0.198940398764014	0.357775521723869	0.710235134990569	0.0167	0.0176	0.0167	0.0022	0.203	0.0034	0.0031	0.0528	5e-04	0.1306	0.1221	0.0198	0.0021	0.1224	0.0125	0.0027	0.0028	0.0012	7e-04	0.0322	0.0152	0.0355	0.0661	0.0147	0.0994	6e-04
17	rs999796	29159404	0.96	0.3177447436144	0.93	0.198940398764014	0.323637258713304	0.655583300460394	0.0167	0.0177	0.0168	0.0022	0.2022	0.0035	0.0031	0.0528	5e-04	0.1305	0.1223	0.0197	0.0021	0.1222	0.0125	0.0027	0.0027	0.0014	7e-04	0.0319	0.0152	0.0354	0.067	0.0148	0.0995	6e-04
17	rs3816780	29161358	0.96	0.3177447436144	0.93	0.198940398764014	0.335249340203575	0.681456075545838	0.0167	0.0177	0.0168	0.0022	0.2022	0.0035	0.0031	0.0529	5e-04	0.1306	0.1224	0.0197	0.0021	0.1223	0.0123	0.0027	0.0027	0.0014	7e-04	0.0317	0.0152	0.0354	0.0671	0.0148	0.0995	6e-04
17	rs11080134	29161503	0.96	0.3177447436144	0.92	0.226487429171296	0.335249340203575	0.681456075545838	0.0167	0.0177	0.0168	0.0022	0.2022	0.0035	0.0031	0.0529	5e-04	0.1306	0.1224	0.0197	0.0021	0.1223	0.0123	0.0027	0.0027	0.0014	7e-04	0.0317	0.0152	0.0354	0.0671	0.0148	0.0995	6e-04
17	rs17826219	29161845	0.96	0.3177447436144	0.92	0.226487429171296	0.334166135316643	0.678652021331448	0.0167	0.0177	0.0168	0.0022	0.2021	0.0035	0.0031	0.0529	5e-04	0.1306	0.1224	0.0197	0.0021	0.1223	0.0123	0.0027	0.0027	0.0014	7e-04	0.0317	0.0152	0.0354	0.0671	0.0148	0.0995	6e-04
17	rs78909753	29162212	0.96	0.3177447436144	0.92	0.226487429171296	0.334475436321482	0.678799537647998	0.0167	0.0177	0.0168	0.0022	0.2021	0.0035	0.0031	0.0529	5e-04	0.1306	0.1224	0.0197	0.0021	0.1223	0.0123	0.0027	0.0027	0.0014	7e-04	0.0317	0.0152	0.0354	0.0671	0.0148	0.0996	6e-04
17	rs3764421	29167653	0.96	0.3177447436144	0.92	0.226487429171296	0.33246764216936	0.679684788468788	0.0166	0.0177	0.0168	0.0022	0.2021	0.0035	0.0031	0.0529	5e-04	0.1305	0.1224	0.0197	0.0021	0.1223	0.0124	0.0027	0.0027	0.0014	7e-04	0.0317	0.0152	0.0354	0.0671	0.0148	0.0996	6e-04
17	rs75672143	29172043	0.96	0.3177447436144	0.92	0.226487429171296	0.332570452855232	0.678504512300848	0.0166	0.0177	0.0168	0.0022	0.2021	0.0035	0.0031	0.0529	5e-04	0.1305	0.1224	0.0197	0.0021	0.1223	0.0124	0.0027	0.0027	0.0014	7e-04	0.0317	0.0152	0.0354	0.0671	0.0148	0.0995	6e-04
17	rs11657270	29214387	0.96	0.3177447436144	0.92	0.226487429171296	0.335765792965894	0.677324702529313	0.0166	0.0176	0.0168	0.0022	0.2021	0.0035	0.0031	0.0529	5e-04	0.1306	0.1224	0.0196	0.0021	0.1222	0.0124	0.0027	0.0028	0.0014	7e-04	0.0316	0.0152	0.0354	0.0671	0.0148	0.0995	6e-04
17	rs62070652	29221277	0.96	0.3177447436144	0.92	0.226487429171296	0.33690344395615	0.677324702529313	0.0166	0.0176	0.0168	0.0022	0.2021	0.0035	0.0031	0.0529	5e-04	0.1306	0.1224	0.0196	0.0021	0.1222	0.0124	0.0027	0.0028	0.0014	7e-04	0.0316	0.0152	0.0354	0.0671	0.0148	0.0995	6e-04
17	rs2433	29226228	0.96	0.3177447436144	0.92	0.226487429171296	0.337783907581183	0.67629275217107	0.0166	0.0177	0.0168	0.0022	0.2021	0.0035	0.0031	0.0529	5e-04	0.1306	0.1224	0.0196	0.0021	0.1222	0.0124	0.0027	0.0028	0.0014	8e-04	0.0316	0.0152	0.0354	0.0672	0.0148	0.0995	6e-04
17	rs76615268	29227072	0.96	0.3177447436144	0.92	0.226487429171296	0.337783907581183	0.676145359918805	0.0166	0.0177	0.0168	0.0022	0.2021	0.0035	0.0031	0.0529	5e-04	0.1306	0.1224	0.0196	0.0021	0.1222	0.0124	0.0027	0.0028	0.0014	8e-04	0.0316	0.0152	0.0354	0.0672	0.0148	0.0995	6e-04
17	rs117870634	29243402	0.96	0.3177447436144	0.92	0.226487429171296	0.322624415777311	0.616636853722465	0.0167	0.0176	0.0168	0.0022	0.2021	0.0035	0.0031	0.0529	5e-04	0.1306	0.1224	0.0196	0.0021	0.1222	0.0124	0.0027	0.0028	0.0014	8e-04	0.0316	0.0152	0.0354	0.0672	0.0148	0.0994	6e-04
17	rs3760318	29247715	0.96	0.3177447436144	0.92	0.226487429171296	0.309658542985658	0.615915575721562	0.0167	0.0176	0.0168	0.0023	0.2021	0.0035	0.0031	0.0529	5e-04	0.1306	0.1225	0.0196	0.0021	0.1223	0.0123	0.0027	0.0028	0.0015	8e-04	0.0317	0.015	0.0354	0.0672	0.0148	0.0993	6e-04
17	rs7225461	29259899	0.96	0.3177447436144	0.92	0.226487429171296	0.314132350774994	0.611736099676105	0.0167	0.0177	0.0168	0.0023	0.2024	0.0035	0.0031	0.0529	5e-04	0.1304	0.1225	0.0195	0.0021	0.1222	0.0123	0.0028	0.0028	0.0015	8e-04	0.0318	0.015	0.0354	0.0671	0.0147	0.0992	6e-04
17	rs79677514	29261449	0.96	0.3177447436144	0.92	0.226487429171296	0.289563745163312	0.606269761450591	0.0166	0.0177	0.0169	0.0023	0.202	0.0035	0.0031	0.0531	5e-04	0.1298	0.1226	0.0194	0.0022	0.1224	0.0124	0.0029	0.0028	0.0015	8e-04	0.0317	0.0148	0.0354	0.0672	0.0147	0.0992	6e-04
17	rs9907098	29268139	0.96	0.3177447436144	0.92	0.226487429171296	0.227950145420154	0.567913365876304	0.0164	0.018	0.0177	0.0024	0.2001	0.0038	0.0033	0.0533	6e-04	0.1273	0.1233	0.0193	0.0027	0.1228	0.0132	0.0032	0.0032	0.0014	9e-04	0.0318	0.0144	0.036	0.0671	0.0146	0.0989	6e-04
17	rs79610835	29279269	0.96	0.3177447436144	0.92	0.226487429171296	0.224608393036532	0.548614894169152	0.0164	0.018	0.0178	0.0024	0.1999	0.0038	0.0034	0.0533	6e-04	0.1271	0.1234	0.0193	0.0027	0.1228	0.0132	0.0033	0.0032	0.0014	0.001	0.0318	0.0144	0.0361	0.0671	0.0146	0.0989	6e-04
17	rs55861543	29290106	0.96	0.3177447436144	0.92	0.226487429171296	0.226275833515789	0.547212681962653	0.0164	0.018	0.0178	0.0024	0.1999	0.0038	0.0034	0.0533	6e-04	0.1271	0.1234	0.0193	0.0027	0.1228	0.0132	0.0033	0.0032	0.0014	0.001	0.0318	0.0144	0.0361	0.0671	0.0146	0.0989	6e-04
17	rs7225888	29298304	0.96	0.3177447436144	0.92	0.226487429171296	0.226986576617726	0.561838622287762	0.0164	0.018	0.0178	0.0024	0.1999	0.0038	0.0034	0.0533	6e-04	0.1271	0.1234	0.0193	0.0027	0.1229	0.0133	0.0033	0.0032	0.0014	8e-04	0.0318	0.0144	0.0361	0.0671	0.0146	0.0989	6e-04
17	rs111902263	29298435	0.96	0.3177447436144	0.92	0.226487429171296	0.226986576617726	0.561556464390271	0.0164	0.018	0.0178	0.0024	0.1999	0.0038	0.0034	0.0533	6e-04	0.1271	0.1234	0.0193	0.0027	0.1229	0.0133	0.0033	0.0032	0.0014	8e-04	0.0318	0.0144	0.0361	0.0671	0.0146	0.0989	6e-04
17	rs952190	29309415	0.96	0.3177447436144	0.92	0.226487429171296	0.231361662447475	0.571452490706659	0.0164	0.0181	0.0178	0.0024	0.1998	0.0038	0.0034	0.0534	6e-04	0.1271	0.1234	0.0193	0.0027	0.1229	0.0133	0.0033	0.0032	0.0014	8e-04	0.0318	0.0144	0.0361	0.0671	0.0146	0.0989	6e-04
17	rs12453269	29325023	0.96	0.3177447436144	0.92	0.226487429171296	0.217475897354202	0.541193288269648	0.0164	0.0181	0.0179	0.0024	0.1997	0.0038	0.0033	0.0535	6e-04	0.1268	0.1236	0.0191	0.0028	0.1229	0.0133	0.0032	0.0032	0.0014	8e-04	0.0319	0.0144	0.0362	0.0672	0.0147	0.0989	7e-04
17	rs79533578	29325624	0.96	0.3177447436144	0.91	0.256642068151906	0.210231567895632	0.518250518041954	0.0165	0.0181	0.0179	0.0024	0.1996	0.0038	0.0033	0.0535	7e-04	0.1268	0.1236	0.019	0.0028	0.1229	0.0133	0.0032	0.0032	0.0014	8e-04	0.0318	0.0144	0.0362	0.0672	0.0147	0.0988	7e-04
17	rs10221206	29326735	0.96	0.3177447436144	0.91	0.256642068151906	0.200383810094402	0.49747572597136	0.0165	0.0182	0.0179	0.0024	0.1996	0.0038	0.0033	0.0534	7e-04	0.1267	0.1236	0.019	0.0029	0.1229	0.0133	0.0032	0.0031	0.0014	8e-04	0.0318	0.0144	0.0362	0.0672	0.0147	0.0988	7e-04
17	rs17826255	29333516	0.96	0.3177447436144	0.91	0.256642068151906	0.193814021180484	0.493647312221015	0.0165	0.0182	0.018	0.0024	0.1993	0.0038	0.0033	0.0533	7e-04	0.1265	0.1237	0.019	0.003	0.1231	0.0133	0.0032	0.0031	0.0014	8e-04	0.0318	0.0143	0.0362	0.0671	0.0149	0.0986	7e-04
17	rs9900686	29336337	0.96	0.3177447436144	0.91	0.256642068151906	0.191334997232554	0.488872469287129	0.0165	0.0182	0.0181	0.0023	0.1992	0.0038	0.0033	0.0533	7e-04	0.1264	0.1238	0.019	0.003	0.1231	0.0133	0.0032	0.0031	0.0014	9e-04	0.0318	0.0143	0.0363	0.0672	0.0149	0.0985	7e-04
17	rs7211961	29338545	0.96	0.3177447436144	0.91	0.256642068151906	0.182044089343437	0.489553860288026	0.0166	0.0182	0.0181	0.0023	0.199	0.0038	0.0033	0.0532	8e-04	0.1263	0.1238	0.019	0.0031	0.1231	0.0133	0.0032	0.0031	0.0014	9e-04	0.0318	0.0143	0.0363	0.0672	0.015	0.0985	8e-04
17	rs113644316	29349545	0.95	0.352537935866182	0.91	0.256642068151906	0.184974877308026	0.455521224883855	0.0172	0.0185	0.0186	0.0023	0.1984	0.0037	0.0032	0.0527	0.001	0.125	0.124	0.0191	0.0032	0.1234	0.0135	0.0032	0.0031	0.0015	9e-04	0.0317	0.0144	0.0368	0.0675	0.0152	0.0977	9e-04
17	rs8073072	29350769	0.95	0.352537935866182	0.91	0.256642068151906	0.183895888743635	0.452046641999105	0.0172	0.0185	0.0186	0.0022	0.1984	0.0037	0.0032	0.0527	0.001	0.1249	0.124	0.0191	0.0032	0.1234	0.0135	0.0032	0.0031	0.0015	9e-04	0.0317	0.0144	0.0368	0.0675	0.0152	0.0977	9e-04
17	rs6505228	29375177	0.95	0.352537935866182	0.91	0.256642068151906	0.185235866738733	0.447114185116206	0.0172	0.0185	0.0186	0.0022	0.1982	0.0037	0.0032	0.0527	0.0011	0.1249	0.124	0.0191	0.0032	0.1235	0.0135	0.0032	0.0031	0.0015	9e-04	0.0317	0.0144	0.0368	0.0675	0.0152	0.0976	9e-04
17	rs117753669	29377019	0.95	0.352537935866182	0.91	0.256642068151906	0.185497067690653	0.449378671533836	0.0172	0.0185	0.0186	0.0022	0.1982	0.0037	0.0032	0.0527	0.0011	0.1249	0.124	0.0191	0.0032	0.1235	0.0135	0.0032	0.0031	0.0015	9e-04	0.0317	0.0144	0.0368	0.0675	0.0152	0.0976	9e-04
17	rs76196250	29378172	0.95	0.352537935866182	0.91	0.256642068151906	0.184788585789287	0.452981416287742	0.0172	0.0185	0.0186	0.0022	0.1982	0.0037	0.0032	0.0526	0.0011	0.1249	0.1241	0.0191	0.0032	0.1235	0.0135	0.0032	0.0031	0.0015	9e-04	0.0317	0.0144	0.0368	0.0675	0.0152	0.0976	9e-04
17	rs73269801	29385929	0.95	0.352537935866182	0.91	0.256642068151906	0.164815800953621	0.458332725394307	0.0173	0.0186	0.0187	0.0022	0.1978	0.0036	0.0031	0.0524	0.0011	0.1243	0.1248	0.0192	0.0032	0.1239	0.0136	0.0032	0.003	0.0015	9e-04	0.0316	0.0144	0.0369	0.0674	0.0154	0.0974	9e-04
17	rs11657989	29395746	0.95	0.352537935866182	0.91	0.256642068151906	0.109206499874806	0.466929005878703	0.0176	0.0188	0.019	0.002	0.1963	0.0033	0.0028	0.0518	0.0011	0.1224	0.127	0.0196	0.0032	0.1252	0.0139	0.0031	0.0028	0.0016	9e-04	0.0314	0.0143	0.0373	0.0673	0.0157	0.0968	8e-04
17	rs62068783	29403139	0.95	0.352537935866182	0.91	0.256642068151906	0.102980673048959	0.469354217380389	0.0176	0.0189	0.019	0.002	0.196	0.0033	0.0028	0.0518	0.0011	0.1221	0.1274	0.0196	0.0032	0.1257	0.0139	0.0031	0.0028	0.0017	9e-04	0.0313	0.0143	0.0373	0.0673	0.0158	0.0967	8e-04
17	rs4467139	29405414	0.95	0.352537935866182	0.91	0.256642068151906	0.102143315704456	0.47597270842021	0.0176	0.0189	0.019	0.002	0.196	0.0033	0.0028	0.0518	0.0011	0.122	0.1274	0.0196	0.0032	0.1257	0.0139	0.0031	0.0028	0.0017	9e-04	0.0313	0.0142	0.0373	0.0674	0.0158	0.0967	8e-04
17	rs72811691	29413535	0.95	0.352537935866182	0.91	0.256642068151906	0.100921168825607	0.467737045518992	0.0176	0.0189	0.019	0.002	0.1959	0.0033	0.0028	0.0517	0.0011	0.122	0.1275	0.0196	0.0031	0.1257	0.0139	0.0031	0.0028	0.0018	9e-04	0.0313	0.0142	0.0373	0.0674	0.0158	0.0967	8e-04
17	rs17885221	29421443	0.95	0.352537935866182	0.91	0.256642068151906	0.10136216203188	0.478816553258999	0.0177	0.0189	0.019	0.002	0.1958	0.0033	0.0028	0.0517	0.0011	0.1219	0.1276	0.0197	0.0031	0.1258	0.0139	0.0031	0.0028	0.0018	9e-04	0.0313	0.0142	0.0374	0.0674	0.0158	0.0966	8e-04
17	rs2940184	29423119	0.95	0.352537935866182	0.91	0.256642068151906	0.101908576649293	0.486285410258839	0.0177	0.0189	0.019	0.002	0.1958	0.0033	0.0028	0.0518	0.0011	0.1219	0.1276	0.0197	0.0031	0.1258	0.0139	0.0031	0.0028	0.0018	9e-04	0.0313	0.0142	0.0374	0.0674	0.0158	0.0966	8e-04
17	rs78880702	29437094	0.95	0.352537935866182	0.91	0.256642068151906	0.102273871883016	0.486965872930003	0.0177	0.019	0.0191	0.002	0.1957	0.0033	0.0028	0.0517	0.0011	0.1219	0.1276	0.0197	0.0031	0.1258	0.0139	0.0031	0.0028	0.0018	9e-04	0.0313	0.0142	0.0373	0.0674	0.0158	0.0967	8e-04
17	rs4795576	29454306	0.95	0.352537935866182	0.91	0.256642068151906	0.101804356314041	0.483973671378734	0.0177	0.019	0.0191	0.002	0.1956	0.0033	0.0028	0.0517	0.0011	0.1219	0.1276	0.0197	0.0032	0.1258	0.0139	0.0031	0.0028	0.0018	9e-04	0.0313	0.0142	0.0373	0.0674	0.0158	0.0968	8e-04
17	rs2905791	29472888	0.95	0.352537935866182	0.87	0.405435896572436	0.108798856549966	0.505292519861458	0.0177	0.019	0.0191	0.002	0.1957	0.0032	0.0027	0.0517	0.0011	0.1218	0.1276	0.0197	0.0032	0.1258	0.0139	0.0031	0.0028	0.0018	9e-04	0.0313	0.0141	0.0373	0.0675	0.0157	0.0969	8e-04
17	rs117417857	29477508	0.95	0.352537935866182	0.87	0.405435896572436	0.108636063274952	0.511485467607265	0.0177	0.019	0.0191	0.002	0.1957	0.0033	0.0027	0.0517	0.0011	0.1218	0.1276	0.0197	0.0032	0.1258	0.0139	0.0031	0.0028	0.0018	9e-04	0.0313	0.0141	0.0373	0.0675	0.0157	0.097	8e-04
17	rs117571663	29478460	0.95	0.352537935866182	0.87	0.405435896572436	0.108608945729177	0.512174750250598	0.0177	0.019	0.0191	0.002	0.1957	0.0033	0.0027	0.0517	0.0011	0.1218	0.1276	0.0197	0.0032	0.1258	0.0139	0.0031	0.0028	0.0018	9e-04	0.0313	0.0141	0.0373	0.0675	0.0157	0.097	8e-04
17	rs1124918	29492423	0.95	0.352537935866182	0.87	0.405435896572436	0.10926092358617	0.519495509115706	0.0177	0.019	0.019	0.002	0.1957	0.0033	0.0027	0.0517	0.0011	0.1219	0.1277	0.0197	0.0032	0.1258	0.0139	0.0031	0.0028	0.0018	9e-04	0.0313	0.0141	0.0373	0.0675	0.0157	0.097	8e-04
17	rs17878945	29495379	0.95	0.352537935866182	0.87	0.405435896572436	0.11128639926331	0.521710678767445	0.0177	0.019	0.019	0.002	0.1957	0.0033	0.0028	0.0517	0.0011	0.1219	0.1277	0.0196	0.0032	0.1258	0.0139	0.0031	0.0028	0.0018	9e-04	0.0313	0.0141	0.0373	0.0675	0.0157	0.0969	8e-04
17	rs2953014	29495895	0.95	0.352537935866182	0.87	0.405435896572436	0.111589446517454	0.523512244756968	0.0177	0.019	0.019	0.002	0.1957	0.0033	0.0028	0.0517	0.0011	0.1219	0.1277	0.0196	0.0032	0.1258	0.0139	0.0031	0.0028	0.0018	9e-04	0.0313	0.0141	0.0373	0.0675	0.0157	0.0969	8e-04
17	rs1801052	29508775	0.95	0.352537935866182	0.87	0.405435896572436	0.113001130365796	0.518527117784857	0.0177	0.019	0.0189	0.002	0.1956	0.0033	0.0028	0.0517	0.0011	0.122	0.1277	0.0196	0.0032	0.1258	0.0139	0.0031	0.0028	0.0018	0.001	0.0312	0.0141	0.0373	0.0675	0.0157	0.0969	8e-04
17	rs72813627	29530876	0.95	0.352537935866182	0.87	0.405435896572436	0.103848663897656	0.512312634925016	0.0177	0.019	0.0189	0.002	0.1955	0.0036	0.0028	0.0517	0.0011	0.1219	0.1278	0.0197	0.0032	0.1258	0.0138	0.0031	0.0028	0.0018	0.001	0.0312	0.0141	0.0372	0.0675	0.0158	0.0968	8e-04
17	rs2905880	29546175	0.95	0.352537935866182	0.87	0.405435896572436	0.102849554992577	0.517420941719866	0.0177	0.019	0.0189	0.002	0.1954	0.0039	0.0028	0.0517	0.0011	0.1218	0.1279	0.0198	0.0032	0.1258	0.0137	0.0031	0.0028	0.0018	0.001	0.0312	0.014	0.0371	0.0676	0.0158	0.0969	8e-04
17	rs17884401	29558230	0.95	0.352537935866182	0.87	0.405435896572436	0.102954441109911	0.512312634925016	0.0177	0.019	0.0189	0.002	0.1954	0.0039	0.0028	0.0517	0.0011	0.1218	0.1278	0.0197	0.0032	0.1258	0.0137	0.0031	0.0028	0.0018	9e-04	0.0312	0.014	0.0371	0.0676	0.0158	0.097	8e-04
17	rs7215555	29564603	0.95	0.352537935866182	0.87	0.405435896572436	0.101492094465126	0.5226805591824	0.0177	0.019	0.0189	0.002	0.1954	0.0038	0.0028	0.0517	0.0011	0.1218	0.1279	0.0198	0.0031	0.1259	0.0137	0.003	0.0028	0.0017	9e-04	0.0312	0.014	0.0371	0.0676	0.0158	0.097	7e-04
17	rs17881327	29572472	0.95	0.352537935866182	0.86	0.450156947394433	0.100869366204832	0.521156664447088	0.0177	0.019	0.0189	0.002	0.1955	0.0037	0.0027	0.0517	0.0011	0.1218	0.1279	0.0198	0.0031	0.1259	0.0137	0.003	0.0028	0.0018	9e-04	0.0312	0.014	0.0371	0.0677	0.0158	0.0971	7e-04
17	rs7221954	29592550	0.95	0.352537935866182	0.86	0.450156947394433	0.100145873457955	0.513278090078321	0.0177	0.019	0.0189	0.002	0.1955	0.0037	0.0027	0.0516	0.0011	0.1218	0.1279	0.0198	0.0031	0.1259	0.0137	0.003	0.0028	0.0018	9e-04	0.0311	0.014	0.0371	0.0677	0.0158	0.0971	7e-04
17	rs12943508	29599954	0.95	0.352537935866182	0.86	0.450156947394433	0.100558899329696	0.51521037583854	0.0177	0.019	0.0189	0.002	0.1955	0.0037	0.0027	0.0516	0.0011	0.1218	0.128	0.0198	0.0031	0.126	0.0137	0.003	0.0028	0.0018	9e-04	0.0311	0.014	0.0371	0.0677	0.0158	0.0971	7e-04
17	Affx-13735233	29616632	0.95	0.352537935866182	0.86	0.450156947394433	0.101258290893605	0.514796160428951	0.0177	0.019	0.0189	0.002	0.1954	0.0036	0.0027	0.0516	0.0011	0.1218	0.128	0.0199	0.003	0.126	0.0138	0.003	0.0028	0.0017	9e-04	0.0311	0.014	0.0371	0.0677	0.0158	0.0972	7e-04
17	rs11080149	29623288	0.95	0.352537935866182	0.85	0.498060230126391	0.103769568130063	0.517835688069986	0.0177	0.0191	0.0189	0.0019	0.1954	0.0035	0.0027	0.0516	0.0011	0.1218	0.1281	0.0199	0.003	0.126	0.0138	0.003	0.0028	0.0017	9e-04	0.0311	0.0139	0.0371	0.0678	0.0158	0.0973	7e-04
17	rs11655238	29624175	0.95	0.352537935866182	0.85	0.498060230126391	0.104747705347177	0.51396798180011	0.0177	0.0191	0.0189	0.0019	0.1954	0.0035	0.0027	0.0515	0.0011	0.1218	0.1281	0.0199	0.003	0.126	0.0138	0.003	0.0028	0.0017	9e-04	0.0311	0.0139	0.037	0.0678	0.0158	0.0974	7e-04
17	rs17826544	29640225	0.95	0.352537935866182	0.85	0.498060230126391	0.104880324045195	0.512450528976324	0.0177	0.0191	0.0189	0.0019	0.1953	0.0034	0.0027	0.0515	0.0011	0.1217	0.1281	0.0199	0.003	0.1261	0.0138	0.003	0.0027	0.0019	9e-04	0.031	0.0139	0.037	0.0678	0.0158	0.0974	7e-04
17	rs17886492	29642089	0.95	0.352537935866182	0.85	0.498060230126391	0.104033366588612	0.506804584956283	0.0177	0.0191	0.0187	0.0019	0.1954	0.0034	0.0027	0.0515	0.0011	0.1218	0.1281	0.02	0.003	0.1261	0.0137	0.003	0.0027	0.0019	0.001	0.0311	0.0139	0.037	0.0678	0.0157	0.0974	7e-04
17	rs112194571	29644421	0.95	0.352537935866182	0.85	0.498060230126391	0.101180431172466	0.514520063510194	0.0177	0.0191	0.0187	0.0019	0.1949	0.0034	0.0027	0.0515	0.0011	0.1217	0.1279	0.02	0.003	0.1261	0.0137	0.003	0.0027	0.0019	0.001	0.0311	0.0139	0.037	0.0677	0.0165	0.0974	7e-04
17	rs3815154	29654974	0.95	0.352537935866182	0.85	0.498060230126391	0.0999655087162427	0.509969872476726	0.0177	0.0191	0.0187	0.0019	0.1948	0.0033	0.0027	0.0515	0.0011	0.1217	0.128	0.02	0.003	0.1261	0.0137	0.003	0.0027	0.0019	0.001	0.0311	0.0138	0.0369	0.0677	0.0165	0.0975	7e-04
17	rs17882138	29655304	0.95	0.352537935866182	0.85	0.498060230126391	0.0999655087162427	0.509556725914749	0.0177	0.0191	0.0187	0.0019	0.1948	0.0033	0.0027	0.0515	0.0011	0.1217	0.128	0.02	0.003	0.1261	0.0137	0.003	0.0027	0.0019	0.001	0.0311	0.0138	0.0369	0.0677	0.0165	0.0976	7e-04
17	rs17879371	29677680	0.95	0.352537935866182	0.85	0.498060230126391	0.100843471124643	0.509281341970346	0.0177	0.0191	0.0187	0.0019	0.1948	0.0033	0.0027	0.0515	0.0011	0.1218	0.128	0.02	0.003	0.1261	0.0137	0.003	0.0027	0.0019	0.001	0.0311	0.0138	0.0369	0.0677	0.0165	0.0976	7e-04
17	rs17879350	29683190	0.95	0.352537935866182	0.85	0.498060230126391	0.102770934121738	0.506529578772259	0.0177	0.0191	0.0187	0.0019	0.1947	0.0032	0.0027	0.0515	0.0011	0.1218	0.1281	0.0199	0.003	0.1261	0.0137	0.003	0.0027	0.0019	0.001	0.0311	0.0138	0.0369	0.0678	0.0165	0.0976	7e-04
17	rs7406983	29703374	0.95	0.352537935866182	0.85	0.498060230126391	0.10131021815133	0.501723116668054	0.0178	0.0191	0.0187	0.0019	0.1946	0.0031	0.0027	0.0515	0.0011	0.1219	0.1282	0.0199	0.003	0.1261	0.0137	0.0029	0.0027	0.002	0.001	0.0311	0.0138	0.0369	0.0678	0.0164	0.0976	7e-04
17	rs2525574	29705947	0.95	0.352537935866182	0.85	0.498060230126391	0.100533054080012	0.498023258645714	0.0178	0.0191	0.0187	0.0019	0.1946	0.0031	0.0027	0.0516	0.0011	0.1219	0.1282	0.0199	0.003	0.1261	0.0137	0.0029	0.0027	0.002	0.001	0.0311	0.0138	0.037	0.0678	0.0164	0.0976	7e-04
17	rs118041059	29718035	0.95	0.352537935866182	0.85	0.498060230126391	0.0984788737978765	0.486829760810797	0.0178	0.0191	0.0187	0.0019	0.1945	0.0031	0.0027	0.0515	0.0011	0.1219	0.1283	0.0198	0.0031	0.1261	0.0137	0.0028	0.0027	0.002	0.001	0.031	0.0137	0.037	0.0678	0.0164	0.0977	7e-04
17	rs74433706	29733660	0.95	0.352537935866182	0.85	0.498060230126391	0.0949976536083218	0.497749473090016	0.0181	0.0189	0.0189	0.0018	0.1935	0.0032	0.0027	0.0514	0.0012	0.1217	0.1291	0.0197	0.0032	0.1259	0.0138	0.0027	0.0028	0.002	0.001	0.0306	0.0136	0.0371	0.0681	0.0165	0.0979	7e-04
17	rs75945814	29734626	0.95	0.352537935866182	0.85	0.498060230126391	0.0943257360004696	0.496654715416259	0.0181	0.0189	0.0189	0.0018	0.1934	0.0032	0.0027	0.0513	0.0012	0.1217	0.1292	0.0197	0.0033	0.1258	0.0138	0.0027	0.0028	0.002	0.001	0.0306	0.0136	0.0371	0.0681	0.0165	0.098	8e-04
17	rs78426200	29735330	0.95	0.352537935866182	0.85	0.498060230126391	0.0936073892286253	0.49638112222445	0.0181	0.0189	0.0189	0.0018	0.1934	0.0032	0.0027	0.0513	0.0012	0.1217	0.1293	0.0197	0.0033	0.1258	0.0139	0.0027	0.0028	0.002	0.001	0.0305	0.0136	0.0371	0.0681	0.0166	0.098	8e-04
17	rs17826694	29736578	0.95	0.352537935866182	0.86	0.450156947394433	0.0923279766995612	0.505429932930083	0.0181	0.0188	0.0191	0.0018	0.1927	0.0033	0.0027	0.0511	0.0012	0.1215	0.1298	0.0196	0.0034	0.1257	0.0139	0.0027	0.0028	0.002	0.001	0.0305	0.0136	0.0372	0.0681	0.0166	0.0981	8e-04
17	rs6505239	29738071	0.95	0.352537935866182	0.86	0.450156947394433	0.0939289788682963	0.531847251604536	0.0182	0.0186	0.0195	0.0016	0.1911	0.0035	0.0028	0.0505	0.0012	0.1202	0.1309	0.0195	0.0037	0.1257	0.0143	0.0027	0.0029	0.0021	0.001	0.0305	0.0134	0.0379	0.068	0.017	0.0984	8e-04
17	rs178844	29739349	0.95	0.352537935866182	0.86	0.450156947394433	0.0970820010860345	0.564097130552056	0.0182	0.0185	0.0198	0.0015	0.1907	0.0036	0.0028	0.0501	0.0012	0.1195	0.1313	0.0195	0.0037	0.1256	0.0147	0.0027	0.0028	0.0021	0.0011	0.0306	0.0133	0.0385	0.0678	0.0172	0.0985	9e-04
17	rs735053	29742727	0.95	0.352537935866182	0.86	0.450156947394433	0.0998368012203978	0.576132290499847	0.0183	0.0185	0.0198	0.0015	0.1896	0.0036	0.0028	0.0501	0.0012	0.1194	0.1316	0.0195	0.0037	0.1257	0.0149	0.0027	0.0029	0.0021	0.0011	0.0305	0.0132	0.0388	0.0677	0.0173	0.0983	9e-04
17	rs7406402	29745981	0.95	0.352537935866182	0.86	0.450156947394433	0.099117955118701	0.574713192827903	0.0183	0.0184	0.0198	0.0016	0.1894	0.0036	0.0029	0.05	0.0013	0.1194	0.1316	0.0196	0.0038	0.1258	0.015	0.0027	0.0029	0.0021	0.0011	0.0305	0.0133	0.0388	0.0677	0.0173	0.0983	9e-04
17	rs117978071	29750661	0.95	0.352537935866182	0.86	0.450156947394433	0.0977407814048024	0.573720329109942	0.0184	0.0184	0.0197	0.0016	0.1889	0.0037	0.0029	0.0499	0.0012	0.1191	0.1318	0.0196	0.0038	0.1259	0.0149	0.0027	0.003	0.0021	0.0011	0.0305	0.0133	0.039	0.0677	0.0175	0.0983	9e-04
17	rs12941005	29755009	0.95	0.352537935866182	0.86	0.450156947394433	0.0936568193165007	0.559582329797608	0.0184	0.0184	0.0197	0.0016	0.1882	0.0037	0.0029	0.0498	0.0012	0.119	0.1319	0.0197	0.0039	0.126	0.015	0.0028	0.003	0.0022	0.0011	0.0305	0.0133	0.0391	0.0677	0.0176	0.0982	9e-04
17	rs2074145	29761525	0.95	0.352537935866182	0.86	0.450156947394433	0.0763058010022267	0.540494429004913	0.0184	0.0184	0.0198	0.0017	0.1874	0.0038	0.003	0.0495	0.0011	0.119	0.1326	0.0198	0.0041	0.126	0.0152	0.0029	0.0031	0.0022	0.0011	0.0307	0.0133	0.0384	0.0679	0.0178	0.0979	9e-04
17	rs34759865	29761854	0.95	0.352537935866182	0.86	0.450156947394433	0.0760674458792313	0.541892371134442	0.0184	0.0184	0.0198	0.0017	0.1873	0.0038	0.003	0.0495	0.0011	0.119	0.1327	0.0198	0.0041	0.126	0.0152	0.0029	0.0031	0.0022	0.0011	0.0307	0.0133	0.0384	0.0679	0.0178	0.0979	9e-04
17	rs78828825	29767062	0.96	0.3177447436144	0.86	0.450156947394433	0.0739438718856776	0.543151282961801	0.0183	0.0184	0.0198	0.0017	0.1871	0.0038	0.003	0.0495	0.0011	0.119	0.1329	0.0199	0.0041	0.1259	0.0152	0.0029	0.0031	0.0023	0.0011	0.0308	0.0133	0.0384	0.0678	0.0179	0.0977	9e-04
17	rs178858	29773751	0.95	0.352537935866182	0.86	0.450156947394433	0.0717965024386725	0.540214947963373	0.0183	0.0184	0.0198	0.0017	0.1868	0.0039	0.003	0.0494	0.0012	0.1189	0.1332	0.02	0.0041	0.1257	0.0153	0.003	0.0032	0.0023	0.0011	0.0308	0.0133	0.0384	0.0678	0.018	0.0975	9e-04
17	rs178865	29777029	0.96	0.3177447436144	0.86	0.450156947394433	0.0741140309436154	0.560287182703229	0.0184	0.0185	0.0199	0.0017	0.1867	0.0039	0.003	0.0494	0.0012	0.1189	0.1333	0.02	0.0041	0.1255	0.0153	0.0031	0.0032	0.0023	0.0011	0.0305	0.0133	0.0385	0.0678	0.018	0.0974	9e-04
17	rs56177201	29783154	0.96	0.3177447436144	0.86	0.450156947394433	0.0832908714994691	0.620968694563372	0.0184	0.0185	0.02	0.0017	0.1864	0.0039	0.0031	0.0493	0.0012	0.1188	0.1335	0.0202	0.0041	0.1253	0.0153	0.0031	0.0032	0.0023	0.0011	0.0305	0.0133	0.0385	0.0677	0.018	0.0972	9e-04
17	rs4327103	29785370	0.96	0.3177447436144	0.86	0.450156947394433	0.08467488841591	0.5619797142205	0.0185	0.0183	0.0203	0.0018	0.1849	0.0041	0.0034	0.0489	0.0012	0.1188	0.1344	0.0206	0.0042	0.1246	0.0153	0.0034	0.0033	0.0023	0.001	0.0308	0.0133	0.0389	0.0673	0.0183	0.0967	9e-04
17	rs178878	29789950	0.96	0.3177447436144	0.86	0.450156947394433	0.1961570732829	0.509556725914749	0.0192	0.0167	0.0214	0.0022	0.1782	0.0046	0.0043	0.0473	0.0012	0.1179	0.1418	0.022	0.0048	0.12	0.015	0.0041	0.0039	0.0022	9e-04	0.0315	0.0158	0.0398	0.0651	0.0196	0.0951	8e-04
17	rs8069395	29792427	0.96	0.3177447436144	0.86	0.450156947394433	0.21915462230921	0.527814555836405	0.0192	0.0166	0.0216	0.0022	0.1776	0.0047	0.0044	0.0471	0.0012	0.1177	0.1427	0.0224	0.0048	0.119	0.0149	0.0042	0.004	0.0021	8e-04	0.0314	0.016	0.0399	0.0651	0.0196	0.0951	9e-04
17	rs117648516	29793595	0.96	0.3177447436144	0.86	0.450156947394433	0.220140645393436	0.525315366354696	0.0192	0.0166	0.0216	0.0022	0.1776	0.0047	0.0044	0.0471	0.0012	0.1177	0.1428	0.0225	0.0048	0.1189	0.0149	0.0042	0.004	0.0021	8e-04	0.0314	0.0161	0.0399	0.0651	0.0196	0.0951	9e-04
17	rs178885	29794426	0.96	0.3177447436144	0.86	0.450156947394433	0.220675775423035	0.523650891248336	0.0192	0.0165	0.0216	0.0022	0.1776	0.0047	0.0045	0.0471	0.0012	0.1177	0.1428	0.0225	0.0048	0.1189	0.0149	0.0042	0.004	0.0021	8e-04	0.0314	0.0161	0.0399	0.0651	0.0196	0.0951	9e-04
17	rs11868735	29796197	0.95	0.352537935866182	0.86	0.450156947394433	0.227782405086979	0.513691997043079	0.0192	0.0165	0.0217	0.0022	0.1772	0.0047	0.0045	0.047	0.0012	0.1174	0.1433	0.0228	0.0048	0.1185	0.0148	0.0042	0.004	0.0022	8e-04	0.0315	0.0162	0.0399	0.0652	0.0196	0.095	9e-04
17	rs12453770	29797211	0.95	0.352537935866182	0.86	0.450156947394433	0.228034041345297	0.51521037583854	0.0192	0.0165	0.0218	0.0023	0.1769	0.0048	0.0046	0.0469	0.0012	0.1173	0.1437	0.0229	0.0049	0.1184	0.0149	0.0043	0.004	0.0021	8e-04	0.0315	0.0162	0.04	0.0652	0.0196	0.0947	9e-04
17	rs178895	29799414	0.95	0.352537935866182	0.86	0.450156947394433	0.238269107423904	0.504193557052435	0.0191	0.0164	0.0218	0.0023	0.1768	0.0048	0.0046	0.0469	0.0012	0.1172	0.1439	0.0229	0.0049	0.1183	0.0148	0.0043	0.004	0.0021	8e-04	0.0316	0.0163	0.04	0.0653	0.0196	0.0947	9e-04
17	rs55665247	29813741	0.95	0.352537935866182	0.86	0.450156947394433	0.25580541794828	0.495697307837316	0.0191	0.0163	0.0218	0.0024	0.1765	0.0048	0.0046	0.0468	0.0012	0.1168	0.1444	0.023	0.0049	0.1182	0.0148	0.0043	0.004	0.0021	8e-04	0.0317	0.0164	0.0401	0.0653	0.0196	0.0945	9e-04
17	rs4795613	29818894	0.95	0.352537935866182	0.85	0.498060230126391	0.263237974348919	0.48057922384271	0.0192	0.0163	0.0218	0.0024	0.1763	0.0049	0.0047	0.0467	0.0012	0.1165	0.1447	0.023	0.005	0.118	0.0149	0.0043	0.0042	0.0021	8e-04	0.0318	0.0166	0.0401	0.0653	0.0196	0.0943	9e-04
17	rs7213279	29821884	0.95	0.352537935866182	0.85	0.498060230126391	0.247873422349497	0.520602797974968	0.0192	0.0162	0.0219	0.0025	0.1759	0.0049	0.0047	0.0465	0.0012	0.1163	0.1446	0.0234	0.005	0.1179	0.0153	0.0044	0.0042	0.0021	8e-04	0.0316	0.0166	0.04	0.0652	0.0202	0.0941	9e-04
17	rs2214251	29833977	0.95	0.352537935866182	0.85	0.498060230126391	0.264601791328324	0.532961065409892	0.0193	0.0162	0.0219	0.0025	0.1758	0.0049	0.0047	0.0464	0.0012	0.1162	0.1451	0.0237	0.0049	0.1178	0.0153	0.0044	0.0042	0.0022	7e-04	0.0316	0.0166	0.0399	0.0649	0.0205	0.0938	9e-04
17	rs2343164	29837748	0.95	0.352537935866182	0.85	0.498060230126391	0.267157814232525	0.537561667490423	0.0193	0.0162	0.0219	0.0025	0.1756	0.0049	0.0047	0.0465	0.0012	0.1161	0.1452	0.0238	0.0049	0.1178	0.0153	0.0044	0.0042	0.0022	7e-04	0.0315	0.0166	0.0399	0.0648	0.0206	0.0937	9e-04
17	rs3744618	29844909	0.95	0.352537935866182	0.85	0.498060230126391	0.337369423048941	0.556624321713013	0.0194	0.0157	0.0221	0.0028	0.1762	0.005	0.005	0.0463	0.0013	0.1155	0.1475	0.0241	0.005	0.116	0.0153	0.0045	0.0043	0.0022	6e-04	0.0313	0.0166	0.0399	0.0649	0.021	0.0921	0.001
17	rs2023795	29852092	0.94	0.389848785336034	0.85	0.498060230126391	0.478263694987489	0.681160788386756	0.0193	0.0152	0.0231	0.0035	0.1749	0.0054	0.0053	0.0461	0.0013	0.1147	0.1488	0.0247	0.0051	0.1145	0.0156	0.0049	0.0047	0.0022	6e-04	0.0305	0.017	0.0412	0.064	0.0217	0.0903	0.0011
17	rs117588835	29854347	0.94	0.389848785336034	0.85	0.498060230126391	0.464535709828256	0.671138383438495	0.0193	0.0151	0.0231	0.0035	0.175	0.0054	0.0053	0.0465	0.0013	0.1147	0.1486	0.0248	0.0051	0.114	0.0157	0.0049	0.0047	0.0022	6e-04	0.0305	0.0169	0.0412	0.064	0.0217	0.0902	0.0011
17	rs2074149	29855661	0.94	0.389848785336034	0.85	0.498060230126391	0.46776627313681	0.680865530270336	0.0193	0.0151	0.0231	0.0035	0.175	0.0054	0.0053	0.0465	0.0013	0.1147	0.1486	0.0248	0.0051	0.114	0.0157	0.0049	0.0047	0.0022	6e-04	0.0305	0.0169	0.0412	0.064	0.0218	0.0902	0.0011
17	rs2074151	29856942	0.94	0.389848785336034	0.85	0.498060230126391	0.466362989814313	0.682637514371542	0.0193	0.0151	0.0231	0.0036	0.175	0.0054	0.0053	0.0465	0.0013	0.1146	0.1486	0.0248	0.0051	0.114	0.0157	0.0049	0.0047	0.0022	6e-04	0.0305	0.017	0.0413	0.064	0.0218	0.0902	0.0011
17	rs61731602	29857460	0.94	0.389848785336034	0.85	0.498060230126391	0.467155897456548	0.683376149175884	0.0193	0.0151	0.0231	0.0036	0.1749	0.0054	0.0053	0.0465	0.0013	0.1146	0.1486	0.0248	0.0051	0.114	0.0157	0.0049	0.0047	0.0022	6e-04	0.0305	0.017	0.0413	0.064	0.0218	0.0902	0.0011
17	rs117103219	29866507	0.94	0.389848785336034	0.85	0.498060230126391	0.494629113775997	0.687072033934967	0.0192	0.0151	0.0231	0.0036	0.1747	0.0055	0.0054	0.0465	0.0013	0.1145	0.1486	0.0247	0.0051	0.1136	0.0156	0.005	0.0048	0.0022	6e-04	0.0303	0.017	0.0415	0.064	0.0221	0.0903	0.0011
17	rs78284881	29869251	0.94	0.389848785336034	0.84	0.549223467132668	0.512088439842338	0.68500178247028	0.0192	0.0151	0.0231	0.0037	0.1746	0.0056	0.0055	0.0465	0.0013	0.1144	0.1486	0.0247	0.0051	0.1135	0.0156	0.0051	0.0048	0.0022	6e-04	0.0303	0.017	0.0416	0.0639	0.0222	0.0903	0.0011
17	rs739630	29870973	0.94	0.389848785336034	0.84	0.549223467132668	0.5215056856471	0.691957490108125	0.0191	0.0151	0.0231	0.0037	0.1745	0.0056	0.0055	0.0465	0.0013	0.1144	0.1486	0.0247	0.0051	0.1134	0.0156	0.0051	0.0048	0.0022	6e-04	0.0302	0.017	0.0416	0.0639	0.0222	0.0904	0.0011
17	rs739631	29871085	0.94	0.389848785336034	0.83	0.603719568470427	0.515282392764752	0.693587709237662	0.0191	0.0151	0.0231	0.0037	0.1746	0.0056	0.0055	0.0465	0.0013	0.1144	0.1487	0.0247	0.0051	0.1134	0.0156	0.0051	0.0048	0.0022	7e-04	0.0302	0.017	0.0416	0.064	0.0222	0.0903	0.0011
17	rs75940939	29878053	0.93	0.429746626914861	0.83	0.603719568470427	0.478510603099346	0.68219442042732	0.0191	0.015	0.0231	0.0038	0.1746	0.0057	0.0056	0.0464	0.0013	0.1142	0.1486	0.0247	0.0051	0.1131	0.0156	0.0052	0.0049	0.0023	7e-04	0.0302	0.017	0.0416	0.0639	0.0222	0.0906	0.0012
17	rs117455806	29878279	0.93	0.429746626914861	0.83	0.603719568470427	0.476783544578153	0.674377223607119	0.0191	0.015	0.0231	0.0038	0.1746	0.0057	0.0056	0.0464	0.0013	0.1141	0.1486	0.0247	0.0051	0.1131	0.0156	0.0052	0.0049	0.0023	7e-04	0.0302	0.017	0.0416	0.0639	0.0222	0.0906	0.0012
17	rs28718712	29882071	0.93	0.429746626914861	0.83	0.603719568470427	0.466119150343152	0.664524599777333	0.0191	0.0149	0.0231	0.0038	0.1747	0.0057	0.0056	0.0464	0.0013	0.114	0.1486	0.0248	0.0051	0.1129	0.0157	0.0053	0.005	0.0023	6e-04	0.0302	0.0171	0.0415	0.0638	0.0221	0.0907	0.0013
17	rs111589862	29882284	0.93	0.429746626914861	0.83	0.603719568470427	0.466423959397326	0.662910180572044	0.0191	0.0149	0.0231	0.0038	0.1747	0.0057	0.0056	0.0464	0.0013	0.1141	0.1486	0.0248	0.0051	0.1129	0.0157	0.0053	0.005	0.0023	7e-04	0.0302	0.0171	0.0415	0.0638	0.0221	0.0906	0.0013
17	rs11653171	29888360	0.93	0.429746626914861	0.83	0.603719568470427	0.491372275867988	0.658658309756123	0.0191	0.0149	0.023	0.0039	0.1745	0.0058	0.0057	0.0464	0.0013	0.1141	0.1485	0.0249	0.0052	0.1125	0.0157	0.0053	0.005	0.0024	7e-04	0.0303	0.0171	0.0414	0.0637	0.0221	0.0905	0.0013
17	rs7216082	29889952	0.93	0.429746626914861	0.83	0.603719568470427	0.474075720102187	0.64389950814924	0.0192	0.0149	0.0229	0.0039	0.1744	0.0058	0.0057	0.0464	0.0013	0.1141	0.1484	0.025	0.0052	0.1125	0.0157	0.0054	0.005	0.0024	7e-04	0.0302	0.0171	0.0415	0.0637	0.022	0.0906	0.0013
17	rs80108006	29891369	0.93	0.429746626914861	0.83	0.603719568470427	0.459619548016053	0.637639654549046	0.0193	0.0148	0.0228	0.004	0.1743	0.0058	0.0057	0.0464	0.0013	0.1141	0.1484	0.025	0.0052	0.1124	0.0158	0.0055	0.0051	0.0024	7e-04	0.0302	0.0171	0.0415	0.0637	0.022	0.0905	0.0013
17	rs8064248	29891584	0.93	0.429746626914861	0.83	0.603719568470427	0.44300118702018	0.639239658562391	0.0193	0.0148	0.0228	0.0041	0.1741	0.0059	0.0058	0.0464	0.0013	0.1142	0.1484	0.025	0.0052	0.1123	0.016	0.0056	0.0052	0.0024	7e-04	0.0302	0.017	0.0415	0.0636	0.022	0.0903	0.0014
17	rs118043603	29892186	0.93	0.429746626914861	0.83	0.603719568470427	0.372830184454429	0.562120814806674	0.0198	0.0147	0.0226	0.0045	0.1733	0.006	0.006	0.0466	0.0014	0.1136	0.1485	0.0251	0.0053	0.1124	0.0161	0.0058	0.0053	0.0027	8e-04	0.0304	0.017	0.0412	0.0634	0.0217	0.0896	0.0015
17	rs72817735	29892369	0.93	0.429746626914861	0.83	0.603719568470427	0.354951623624909	0.538818080564019	0.0199	0.0147	0.0225	0.0046	0.173	0.0061	0.0061	0.0468	0.0014	0.1134	0.1486	0.0251	0.0053	0.1124	0.0162	0.0059	0.0054	0.0028	8e-04	0.0305	0.017	0.0411	0.0633	0.0216	0.0894	0.0016
17	rs7222348	29893655	0.93	0.429746626914861	0.82	0.661616834019215	0.373757744457535	0.483158441812433	0.0206	0.0148	0.0226	0.0052	0.1705	0.0064	0.0067	0.0468	0.0016	0.1109	0.1498	0.0252	0.006	0.1118	0.0169	0.0064	0.0057	0.0033	0.0011	0.03	0.0173	0.0404	0.0632	0.0215	0.0885	0.002
17	rs4794897	29894732	0.92	0.472297109457422	0.82	0.661616834019215	0.416647931574214	0.470433139609875	0.0209	0.0144	0.0228	0.0054	0.168	0.0067	0.0071	0.0475	0.0017	0.1091	0.152	0.025	0.0064	0.1113	0.0175	0.0069	0.0057	0.0036	0.0013	0.0295	0.0173	0.0401	0.0635	0.0213	0.088	0.0022
17	rs223141	29898592	0.92	0.472297109457422	0.82	0.661616834019215	0.447052945040749	0.451512714193527	0.0211	0.0142	0.023	0.0056	0.167	0.0069	0.0072	0.0477	0.0018	0.1077	0.1534	0.025	0.0065	0.1108	0.0179	0.007	0.0057	0.0038	0.0015	0.0293	0.0173	0.04	0.0635	0.0212	0.0878	0.0024
17	rs59157150	29900590	0.92	0.472297109457422	0.82	0.661616834019215	0.448248092611699	0.45244719715075	0.0211	0.0142	0.023	0.0056	0.1669	0.0069	0.0072	0.0477	0.0018	0.1076	0.1534	0.0251	0.0065	0.1109	0.0179	0.007	0.0057	0.0038	0.0015	0.0293	0.0173	0.0401	0.0634	0.0211	0.0878	0.0024
17	rs75699908	29901472	0.92	0.472297109457422	0.82	0.661616834019215	0.450882936584459	0.451913144428778	0.0211	0.0142	0.023	0.0056	0.1669	0.0069	0.0072	0.0477	0.0018	0.1075	0.1534	0.0251	0.0065	0.1109	0.0179	0.007	0.0057	0.0038	0.0015	0.0294	0.0173	0.0401	0.0634	0.0211	0.0878	0.0024
17	rs62062168	29904857	0.92	0.472297109457422	0.8	0.78786632127418	0.462469024445992	0.451779657269403	0.0211	0.0142	0.0231	0.0056	0.1668	0.0069	0.0072	0.0477	0.0018	0.1072	0.1533	0.0251	0.0066	0.1109	0.018	0.007	0.0057	0.0039	0.0015	0.0294	0.0173	0.0402	0.0634	0.0211	0.0877	0.0024
17	rs117538176	29907610	0.92	0.472297109457422	0.8	0.78786632127418	0.45949848466325	0.445118628872377	0.0212	0.0142	0.023	0.0057	0.1667	0.0069	0.0072	0.0478	0.0018	0.1069	0.1533	0.0252	0.0066	0.1109	0.0181	0.0071	0.0056	0.0039	0.0015	0.0295	0.0173	0.0402	0.0635	0.0212	0.0877	0.0024
17	rs223128	29909428	0.92	0.472297109457422	0.79	0.8563340912432	0.477523341538359	0.433459415627893	0.0214	0.0141	0.023	0.0057	0.1663	0.0069	0.0072	0.048	0.0018	0.1066	0.1533	0.0252	0.0066	0.1108	0.0181	0.0071	0.0056	0.0039	0.0016	0.0294	0.0173	0.0402	0.0636	0.0212	0.0876	0.0025
17	rs3901745	29912081	0.92	0.472297109457422	0.79	0.8563340912432	0.451242821080963	0.435308758729228	0.0217	0.014	0.0228	0.0057	0.1661	0.007	0.0072	0.0481	0.0019	0.1058	0.1536	0.0253	0.0066	0.1106	0.0182	0.0071	0.0056	0.004	0.0017	0.0295	0.0176	0.0401	0.0634	0.0213	0.0876	0.0026
17	rs17181700	29915011	0.92	0.472297109457422	0.79	0.8563340912432	0.547872578675595	0.327495345769957	0.0225	0.0135	0.0226	0.0059	0.1653	0.0073	0.0074	0.0495	0.002	0.1043	0.1552	0.0251	0.0068	0.1091	0.0185	0.0073	0.0055	0.004	0.0018	0.0292	0.0179	0.0395	0.0646	0.021	0.0863	0.0029
17	rs8075034	29916545	0.92	0.472297109457422	0.79	0.8563340912432	0.631596822700592	0.300618221720003	0.0228	0.0135	0.0226	0.0059	0.1648	0.0073	0.0074	0.05	0.002	0.1039	0.1558	0.0252	0.0069	0.1087	0.0185	0.0073	0.0054	0.004	0.0019	0.0293	0.0179	0.0393	0.0649	0.0208	0.0861	0.0029
17	rs8075175	29916644	0.92	0.472297109457422	0.79	0.8563340912432	0.64325387360166	0.306824160239112	0.0228	0.0135	0.0225	0.0059	0.1648	0.0073	0.0074	0.0499	0.002	0.104	0.1558	0.0252	0.0069	0.1086	0.0186	0.0073	0.0054	0.004	0.0019	0.0293	0.018	0.0393	0.0649	0.0208	0.0862	0.0029
17	rs60614171	29916849	0.92	0.472297109457422	0.79	0.8563340912432	0.615927501278256	0.304671654085224	0.0228	0.0135	0.0225	0.0059	0.1649	0.0073	0.0074	0.0499	0.002	0.104	0.1559	0.0253	0.0069	0.1086	0.0186	0.0073	0.0054	0.004	0.0019	0.0293	0.018	0.0393	0.0649	0.0208	0.0862	0.0029
17	rs77505905	29918233	0.92	0.472297109457422	0.78	0.928434583535755	0.597418154359791	0.297766816158571	0.0228	0.0134	0.0225	0.0059	0.1646	0.0074	0.0075	0.05	0.002	0.1041	0.1557	0.0255	0.0069	0.1087	0.0184	0.0074	0.0054	0.004	0.0019	0.0293	0.0181	0.0392	0.0649	0.0206	0.0861	0.0029
17	rs17181735	29920940	0.92	0.472297109457422	0.78	0.928434583535755	0.539211303564215	0.277459056015846	0.0228	0.0133	0.0224	0.0059	0.1645	0.0074	0.0075	0.05	0.002	0.1043	0.1557	0.0256	0.0068	0.1086	0.0182	0.0074	0.0054	0.004	0.0019	0.0294	0.0181	0.0391	0.0652	0.0204	0.0863	0.0029
17	rs1076187	29921341	0.92	0.472297109457422	0.78	0.928434583535755	0.490059955245777	0.265006842170924	0.0229	0.0132	0.0223	0.0059	0.1649	0.0075	0.0075	0.0501	0.002	0.1044	0.1557	0.0256	0.0068	0.1086	0.0182	0.0074	0.0054	0.0039	0.0019	0.0295	0.0181	0.0388	0.0652	0.0202	0.0864	0.0028
17	rs77163228	29921429	0.92	0.472297109457422	0.78	0.928434583535755	0.451963012881452	0.260895773789267	0.0229	0.0131	0.0223	0.0059	0.1649	0.0075	0.0075	0.0501	0.002	0.1044	0.1558	0.0256	0.0068	0.1086	0.0182	0.0074	0.0054	0.0039	0.0019	0.0295	0.0181	0.0387	0.0652	0.0202	0.0865	0.0028
17	rs76448549	29924655	0.92	0.472297109457422	0.77	1.00421642385407	0.239431280174434	0.177757419773831	0.0235	0.0118	0.0214	0.0059	0.1666	0.0079	0.0075	0.0517	0.0019	0.1027	0.1576	0.0263	0.0059	0.108	0.0188	0.0071	0.0053	0.003	0.0017	0.0294	0.0188	0.036	0.0659	0.0191	0.0887	0.0025
17	rs223151	29926222	0.91	0.517562282080777	0.77	1.00421642385407	0.230601114498221	0.135935670048262	0.0239	0.0112	0.0209	0.006	0.1672	0.0081	0.0076	0.0524	0.0019	0.1016	0.1583	0.0266	0.0056	0.1081	0.0191	0.007	0.0052	0.0027	0.0016	0.0296	0.0192	0.0347	0.0661	0.0186	0.0896	0.0024
17	rs16972316	29928033	0.91	0.517562282080777	0.77	1.00421642385407	0.242979970289801	0.147232115951566	0.0239	0.0108	0.021	0.0059	0.167	0.0081	0.0076	0.0527	0.0018	0.1002	0.1585	0.0269	0.0054	0.109	0.0193	0.0069	0.0051	0.0025	0.0016	0.0295	0.0191	0.0347	0.066	0.0186	0.091	0.0023
17	rs12948477	29928492	0.91	0.517562282080777	0.77	1.00421642385407	0.239301995730421	0.145264366835946	0.0239	0.0108	0.021	0.0059	0.167	0.0081	0.0076	0.0527	0.0018	0.1001	0.1585	0.0269	0.0054	0.1091	0.0193	0.0069	0.0051	0.0025	0.0016	0.0295	0.0191	0.0347	0.066	0.0186	0.0911	0.0023
17	rs12944686	29930942	0.91	0.517562282080777	0.77	1.00421642385407	0.254377375636831	0.17127355698756	0.0241	0.0107	0.0208	0.0061	0.1667	0.0082	0.0075	0.0531	0.0016	0.0996	0.1592	0.0271	0.0052	0.1098	0.0191	0.0069	0.0051	0.0024	0.0015	0.0289	0.0192	0.0344	0.0658	0.0183	0.0916	0.0022
17	rs223136	29932372	0.91	0.517562282080777	0.77	1.00421642385407	0.268670277711227	0.187280047839955	0.0241	0.0107	0.0207	0.0062	0.1668	0.0082	0.0075	0.0531	0.0016	0.0994	0.1593	0.0272	0.0052	0.1099	0.0191	0.0069	0.0052	0.0024	0.0015	0.0289	0.0193	0.0344	0.0657	0.0182	0.0918	0.0022
17	rs76819666	29932389	0.91	0.517562282080777	0.77	1.00421642385407	0.2761620819745	0.186871369457238	0.0242	0.0107	0.0207	0.0062	0.1668	0.0082	0.0075	0.0531	0.0016	0.0994	0.1593	0.0272	0.0052	0.1099	0.0191	0.0069	0.0052	0.0024	0.0015	0.0289	0.0193	0.0344	0.0657	0.0182	0.0917	0.0022
17	rs78122355	29943201	0.91	0.517562282080777	0.77	1.00421642385407	0.314931233698329	0.210428719324643	0.0243	0.0107	0.0204	0.0064	0.1669	0.0082	0.0076	0.053	0.0015	0.0992	0.1598	0.0271	0.0052	0.1099	0.019	0.0071	0.0052	0.0023	0.0015	0.0287	0.0194	0.0343	0.0657	0.018	0.0921	0.0021
17	rs116335130	29950748	0.91	0.517562282080777	0.77	1.00421642385407	0.32201750810093	0.210109919967117	0.0243	0.0107	0.0203	0.0064	0.1667	0.0083	0.0076	0.0531	0.0015	0.0991	0.1601	0.027	0.0052	0.1099	0.0189	0.0071	0.0053	0.0023	0.0015	0.0287	0.0194	0.0342	0.0656	0.0179	0.0923	0.0021
17	rs75227834	29954269	0.91	0.517562282080777	0.77	1.00421642385407	0.365667971172204	0.229516504139965	0.0243	0.0107	0.0201	0.0066	0.1664	0.0083	0.0076	0.0532	0.0015	0.0989	0.1606	0.027	0.0052	0.11	0.0188	0.0072	0.0053	0.0022	0.0015	0.0285	0.0195	0.0341	0.0657	0.0177	0.0925	0.0021
17	rs315458	29955055	0.91	0.517562282080777	0.77	1.00421642385407	0.367073096925332	0.234014448019754	0.0243	0.0107	0.02	0.0066	0.1664	0.0083	0.0076	0.0532	0.0014	0.0988	0.1607	0.027	0.0052	0.11	0.0188	0.0073	0.0053	0.0022	0.0015	0.0285	0.0195	0.034	0.0657	0.0176	0.0927	0.0021
17	rs402107	29972355	0.91	0.517562282080777	0.77	1.00421642385407	0.366100023966943	0.248460064998204	0.0243	0.0108	0.0198	0.0066	0.1664	0.0084	0.0076	0.0536	0.0014	0.0986	0.161	0.027	0.0051	0.1099	0.0186	0.0074	0.0054	0.0022	0.0014	0.0283	0.0196	0.0338	0.0659	0.0173	0.093	0.002
17	rs16972359	29975854	0.91	0.517562282080777	0.77	1.00421642385407	0.341421916913422	0.22559048049696	0.0243	0.0107	0.0197	0.0066	0.1664	0.0084	0.0076	0.0537	0.0014	0.0986	0.161	0.027	0.0051	0.1099	0.0186	0.0074	0.0054	0.0022	0.0014	0.0283	0.0197	0.0338	0.0659	0.0173	0.0931	0.002
17	rs315437	29983833	0.91	0.517562282080777	0.77	1.00421642385407	0.497707539077283	0.269022860928365	0.0242	0.0108	0.0189	0.0067	0.166	0.0083	0.0077	0.0543	0.0011	0.0984	0.1629	0.0274	0.0053	0.1102	0.0183	0.0074	0.0056	0.0021	0.0012	0.0282	0.02	0.0338	0.0656	0.0168	0.0927	0.0018
17	rs429276	29984108	0.91	0.517562282080777	0.77	1.00421642385407	0.509921975111155	0.294095902778297	0.0242	0.0108	0.0189	0.0067	0.1661	0.0083	0.0077	0.0543	0.0011	0.0984	0.1629	0.0274	0.0053	0.1102	0.0183	0.0074	0.0056	0.0021	0.0012	0.0282	0.02	0.0338	0.0656	0.0168	0.0927	0.0018
17	rs74537094	29984982	0.91	0.517562282080777	0.77	1.00421642385407	0.494691846868836	0.278853494106014	0.0243	0.0107	0.0189	0.0067	0.1661	0.0083	0.0077	0.0543	0.001	0.0983	0.163	0.0274	0.0053	0.1103	0.0183	0.0074	0.0056	0.0021	0.0011	0.0282	0.02	0.0337	0.0657	0.0167	0.0927	0.0018
17	rs117056444	29989696	0.91	0.517562282080777	0.77	1.00421642385407	0.525050166852504	0.283049649841416	0.0245	0.0107	0.0187	0.0066	0.1662	0.0082	0.0076	0.0545	9e-04	0.0982	0.1636	0.0274	0.0052	0.1105	0.0183	0.0074	0.0056	0.0021	0.0011	0.0282	0.02	0.0335	0.0656	0.0166	0.0928	0.0018
17	rs117524787	29999075	0.91	0.517562282080777	0.77	1.00421642385407	0.546095656284136	0.300023504892742	0.0246	0.0106	0.0186	0.0066	0.1663	0.0082	0.0076	0.0546	9e-04	0.0981	0.1638	0.0274	0.0052	0.1106	0.0183	0.0074	0.0055	0.0021	0.0011	0.0283	0.02	0.0334	0.0656	0.0166	0.0928	0.0017
17	rs425809	30000429	0.91	0.517562282080777	0.77	1.00421642385407	0.577481408873814	0.308741294732316	0.0246	0.0106	0.0186	0.0066	0.1663	0.0081	0.0076	0.0546	9e-04	0.0981	0.1638	0.0274	0.0052	0.1106	0.0183	0.0074	0.0055	0.002	0.0011	0.0283	0.02	0.0334	0.0656	0.0166	0.0928	0.0017
17	rs79851078	30005058	0.91	0.517562282080777	0.77	1.00421642385407	0.576266883495424	0.291616992549309	0.0246	0.0105	0.0185	0.0066	0.1661	0.0081	0.0075	0.0549	8e-04	0.0978	0.164	0.0275	0.0052	0.1106	0.0182	0.0074	0.0055	0.0021	0.0011	0.0283	0.02	0.0332	0.0655	0.0165	0.0933	0.0017
17	rs34401548	30005513	0.91	0.517562282080777	0.77	1.00421642385407	0.578494423228289	0.30814180745791	0.0246	0.0105	0.0185	0.0066	0.1661	0.0081	0.0075	0.0549	8e-04	0.0977	0.164	0.0275	0.0052	0.1106	0.0182	0.0074	0.0055	0.0021	0.0011	0.0283	0.02	0.0332	0.0655	0.0165	0.0933	0.0017
17	rs117584594	30006752	0.9	0.565600701999265	0.77	1.00421642385407	0.593036590088355	0.346073384345236	0.0246	0.0104	0.0184	0.0066	0.1661	0.0081	0.0075	0.055	8e-04	0.0975	0.1642	0.0276	0.0052	0.1105	0.0182	0.0075	0.0055	0.0021	0.0011	0.0283	0.02	0.0331	0.0654	0.0165	0.0935	0.0017
17	rs1631252	30011567	0.9	0.565600701999265	0.77	1.00421642385407	0.634061408673913	0.380267312347481	0.0246	0.0104	0.0184	0.0067	0.1661	0.0081	0.0076	0.0551	8e-04	0.0972	0.1643	0.0277	0.0052	0.1105	0.0182	0.0075	0.0056	0.0021	0.0011	0.0284	0.02	0.0331	0.0654	0.0164	0.0937	0.0017
17	rs72817782	30012222	0.9	0.565600701999265	0.76	1.08372498247965	0.628855733551146	0.360795083282865	0.0246	0.0104	0.0184	0.0067	0.1661	0.0081	0.0076	0.0551	8e-04	0.0972	0.1643	0.0277	0.0052	0.1105	0.0182	0.0075	0.0056	0.0021	0.0011	0.0284	0.02	0.0331	0.0654	0.0164	0.0938	0.0017
17	rs75883209	30018553	0.9	0.565600701999265	0.76	1.08372498247965	0.679167425307272	0.378612462724672	0.0243	0.01	0.0181	0.0069	0.1659	0.0081	0.0077	0.0557	8e-04	0.0959	0.1655	0.0279	0.0052	0.1105	0.0182	0.0077	0.0057	0.002	0.0011	0.0288	0.0202	0.0319	0.0656	0.0159	0.0944	0.0016
17	rs74721961	30018776	0.9	0.565600701999265	0.76	1.08372498247965	0.708972799541805	0.412866600623244	0.0242	0.01	0.018	0.007	0.1659	0.0081	0.0077	0.0557	8e-04	0.0957	0.1658	0.0279	0.0052	0.1105	0.0182	0.0078	0.0057	0.002	0.0011	0.0289	0.0203	0.0318	0.0655	0.0159	0.0945	0.0016
17	rs75195399	30020150	0.9	0.565600701999265	0.76	1.08372498247965	0.821736169080829	0.403125993137984	0.0241	0.0099	0.0176	0.0071	0.1661	0.0081	0.0077	0.0559	8e-04	0.095	0.1667	0.028	0.0053	0.1105	0.0182	0.0077	0.0057	0.0019	0.0011	0.0291	0.0203	0.0317	0.0654	0.0156	0.0948	0.0016
17	rs16966823	30023006	0.9	0.565600701999265	0.76	1.08372498247965	0.882260167462873	0.391778892761039	0.024	0.0098	0.0175	0.0072	0.1662	0.0081	0.0076	0.0559	8e-04	0.0947	0.167	0.028	0.0053	0.1105	0.0182	0.0077	0.0057	0.0019	0.001	0.0291	0.0204	0.0317	0.0653	0.0155	0.095	0.0016
17	rs62062240	30026212	0.9	0.565600701999265	0.76	1.08372498247965	0.936804529764911	0.433987584331705	0.024	0.0098	0.0174	0.0072	0.1662	0.0081	0.0077	0.056	8e-04	0.0945	0.1671	0.0281	0.0053	0.1105	0.0181	0.0077	0.0057	0.0019	0.001	0.0292	0.0204	0.0316	0.0653	0.0155	0.0952	0.0016
17	rs9900159	30032390	0.9	0.565600701999265	0.76	1.08372498247965	0.981091544632926	0.475566803503387	0.024	0.0097	0.0173	0.0072	0.1662	0.0081	0.0077	0.056	8e-04	0.0943	0.1672	0.0282	0.0053	0.1106	0.0181	0.0077	0.0057	0.0019	0.001	0.0293	0.0204	0.0316	0.0652	0.0155	0.0955	0.0016
17	rs433079	30032954	0.9	0.565600701999265	0.75	1.16700258790913	0.983562397080834	0.479223174678499	0.024	0.0097	0.0173	0.0072	0.1663	0.008	0.0076	0.056	8e-04	0.0941	0.1674	0.0282	0.0053	0.1105	0.018	0.0077	0.0057	0.0019	0.001	0.0294	0.0204	0.0315	0.0652	0.0155	0.0957	0.0016
17	rs16966833	30035727	0.9	0.565600701999265	0.75	1.16700258790913	0.915269403261005	0.428582044452639	0.0238	0.0092	0.017	0.0069	0.1676	0.0074	0.0073	0.0561	9e-04	0.0925	0.1686	0.0288	0.0051	0.1105	0.0179	0.0073	0.0055	0.0018	9e-04	0.0296	0.0213	0.0299	0.0649	0.0143	0.0997	0.0015
17	rs315493	30035910	0.9	0.565600701999265	0.75	1.16700258790913	0.92738324850182	0.45578879066915	0.0238	0.0092	0.017	0.0069	0.1676	0.0074	0.0073	0.0561	9e-04	0.0925	0.1686	0.0288	0.0051	0.1105	0.0179	0.0073	0.0055	0.0018	9e-04	0.0296	0.0213	0.0299	0.0649	0.0143	0.0997	0.0015
17	rs11868149	30042215	0.89	0.616467558766813	0.75	1.16700258790913	0.892879075707843	0.439411207310356	0.0238	0.0092	0.017	0.0069	0.1677	0.0074	0.0072	0.0561	9e-04	0.0923	0.1688	0.0288	0.005	0.1104	0.0179	0.0072	0.0055	0.0018	9e-04	0.0297	0.0214	0.0298	0.0648	0.0142	0.1001	0.0015
17	rs75557806	30045200	0.89	0.616467558766813	0.75	1.16700258790913	0.883319649774489	0.432799447041781	0.0238	0.0091	0.0169	0.0069	0.1677	0.0073	0.0072	0.0561	9e-04	0.0922	0.1689	0.0289	0.005	0.1104	0.0179	0.0072	0.0055	0.0017	9e-04	0.0297	0.0214	0.0297	0.0648	0.0142	0.1003	0.0015
17	rs11658351	30045500	0.89	0.616467558766813	0.75	1.16700258790913	0.901988229067503	0.461954177620419	0.0237	0.0091	0.017	0.0069	0.1677	0.0073	0.0072	0.0561	8e-04	0.0922	0.1689	0.0289	0.0049	0.1104	0.018	0.0072	0.0055	0.0017	9e-04	0.0297	0.0214	0.0297	0.0648	0.0141	0.1006	0.0015
17	rs7216135	30046467	0.89	0.616467558766813	0.75	1.16700258790913	0.919990874891366	0.511899009041047	0.0237	0.009	0.0169	0.0068	0.1677	0.0072	0.0072	0.0561	8e-04	0.0918	0.1692	0.0289	0.0049	0.1106	0.018	0.0072	0.0055	0.0017	9e-04	0.0298	0.0216	0.0296	0.0648	0.0139	0.101	0.0014
17	rs392669	30046691	0.89	0.616467558766813	0.75	1.16700258790913	0.912705846449185	0.535190432221631	0.0236	0.0089	0.0169	0.0068	0.1679	0.0071	0.0072	0.0561	8e-04	0.0915	0.1693	0.0289	0.0049	0.1107	0.018	0.0071	0.0055	0.0017	8e-04	0.0299	0.0218	0.0295	0.0648	0.0138	0.1013	0.0014
17	rs7221602	30047760	0.89	0.616467558766813	0.75	1.16700258790913	0.940148974604409	0.506254610460143	0.0233	0.0085	0.0168	0.0066	0.168	0.0069	0.007	0.0565	7e-04	0.0897	0.1695	0.029	0.0047	0.1107	0.0183	0.0069	0.0054	0.0016	8e-04	0.0303	0.0226	0.0294	0.0649	0.0134	0.1035	0.0013
17	rs11870270	30050652	0.89	0.616467558766813	0.75	1.16700258790913	0.899193914903614	0.475025736722958	0.0233	0.0085	0.0167	0.0065	0.168	0.0067	0.007	0.0563	7e-04	0.0896	0.1703	0.029	0.0046	0.1104	0.0183	0.0066	0.0053	0.0015	8e-04	0.0304	0.0227	0.0293	0.0649	0.0133	0.104	0.0013
17	rs12325825	30054370	0.89	0.616467558766813	0.75	1.16700258790913	0.882260167462873	0.485605192571948	0.0233	0.0085	0.0167	0.0065	0.1679	0.0067	0.0069	0.0563	7e-04	0.0895	0.1707	0.0291	0.0045	0.1104	0.0183	0.0065	0.0053	0.0015	8e-04	0.0305	0.0227	0.0292	0.0649	0.0133	0.1043	0.0013
17	rs113874910	30061893	0.89	0.616467558766813	0.75	1.16700258790913	0.887726309951259	0.490780977802195	0.0232	0.0084	0.0166	0.0064	0.1678	0.0066	0.0069	0.0561	7e-04	0.0895	0.1712	0.0291	0.0044	0.1106	0.0184	0.0063	0.0052	0.0015	8e-04	0.0306	0.0228	0.0292	0.0648	0.0132	0.1045	0.0013
17	rs8074803	30069203	0.89	0.616467558766813	0.75	1.16700258790913	0.902481720748429	0.462894291416044	0.0231	0.0083	0.0164	0.0062	0.1676	0.0064	0.0068	0.0558	7e-04	0.0895	0.1722	0.0293	0.0044	0.1109	0.0184	0.0059	0.0051	0.0015	8e-04	0.0307	0.023	0.0292	0.0647	0.0131	0.1051	0.0013
17	rs79510196	30072725	0.89	0.616467558766813	0.75	1.16700258790913	0.873235679821592	0.458600724416322	0.023	0.0083	0.0163	0.0062	0.1675	0.0064	0.0068	0.0558	7e-04	0.0894	0.1724	0.0294	0.0043	0.1111	0.0185	0.0058	0.0051	0.0016	8e-04	0.0308	0.023	0.0289	0.0646	0.013	0.1055	0.0012
17	rs4794905	30085149	0.89	0.616467558766813	0.75	1.16700258790913	0.89689544731852	0.475702095162305	0.023	0.0082	0.0161	0.0062	0.1677	0.0063	0.0068	0.0554	6e-04	0.0887	0.1729	0.0297	0.004	0.1114	0.0188	0.0055	0.0051	0.0016	8e-04	0.0309	0.0231	0.0286	0.0644	0.0126	0.1069	0.001
17	rs73988456	30086321	0.89	0.616467558766813	0.75	1.16700258790913	0.872505682829159	0.452981416287742	0.023	0.0082	0.0161	0.0062	0.1677	0.0063	0.0068	0.0554	6e-04	0.0887	0.1729	0.0298	0.004	0.1114	0.0188	0.0055	0.0051	0.0016	8e-04	0.0309	0.0231	0.0286	0.0643	0.0126	0.1069	0.001
17	rs1421133	30087606	0.89	0.616467558766813	0.75	1.16700258790913	0.883727285687051	0.457127239519152	0.023	0.0082	0.0161	0.0062	0.1677	0.0063	0.0068	0.0555	6e-04	0.0887	0.1729	0.0298	0.004	0.1114	0.0188	0.0055	0.0051	0.0016	8e-04	0.0308	0.0231	0.0285	0.0643	0.0126	0.1069	0.001
17	rs220448	30099690	0.89	0.616467558766813	0.76	1.08372498247965	0.880875499671551	0.434383823819548	0.0229	0.0082	0.0161	0.0061	0.1677	0.0062	0.0068	0.0554	6e-04	0.0888	0.173	0.0299	0.0039	0.1115	0.0188	0.0055	0.0051	0.0016	8e-04	0.0308	0.0231	0.0284	0.0643	0.0126	0.107	0.001
17	rs118182196	30113843	0.89	0.616467558766813	0.76	1.08372498247965	0.940818457064567	0.504742962485496	0.0228	0.0081	0.0156	0.0063	0.1673	0.0063	0.0068	0.0552	6e-04	0.0897	0.1737	0.0304	0.0037	0.1112	0.0186	0.0054	0.005	0.0015	8e-04	0.0306	0.0232	0.028	0.064	0.0123	0.1081	9e-04
17	rs9903176	30114467	0.89	0.616467558766813	0.76	1.08372498247965	0.958631590735305	0.518388813271995	0.0228	0.0081	0.0156	0.0063	0.1672	0.0063	0.0067	0.0552	6e-04	0.0899	0.1738	0.0305	0.0036	0.1111	0.0186	0.0054	0.0049	0.0015	8e-04	0.0306	0.0233	0.0279	0.064	0.0122	0.1083	9e-04
17	rs73276202	30115264	0.89	0.616467558766813	0.76	1.08372498247965	0.948615682231165	0.528092426580514	0.0227	0.0081	0.0154	0.0063	0.1669	0.0063	0.0067	0.0551	6e-04	0.0903	0.174	0.0307	0.0035	0.111	0.0186	0.0053	0.0049	0.0015	8e-04	0.0305	0.0233	0.0278	0.0639	0.0121	0.1087	9e-04
17	rs56131234	30115803	0.89	0.616467558766813	0.76	1.08372498247965	0.941990527027731	0.537561667490423	0.0226	0.0081	0.0153	0.0064	0.1668	0.0064	0.0067	0.0552	6e-04	0.0905	0.1739	0.0309	0.0034	0.1111	0.0186	0.0053	0.0049	0.0015	8e-04	0.0305	0.0233	0.0277	0.0639	0.012	0.1089	9e-04
17	rs13380836	30116262	0.89	0.616467558766813	0.76	1.08372498247965	0.935551639045164	0.551141102077706	0.0226	0.0081	0.0153	0.0064	0.1666	0.0064	0.0067	0.0552	6e-04	0.0906	0.1738	0.031	0.0033	0.1112	0.0185	0.0053	0.0049	0.0015	8e-04	0.0304	0.0234	0.0276	0.0639	0.012	0.1092	9e-04
17	rs17732011	30117382	0.89	0.616467558766813	0.76	1.08372498247965	0.923393287018146	0.545531196764305	0.0226	0.0081	0.0153	0.0064	0.1665	0.0064	0.0067	0.0552	6e-04	0.0906	0.1738	0.031	0.0033	0.1112	0.0185	0.0053	0.0049	0.0015	8e-04	0.0304	0.0234	0.0276	0.0639	0.012	0.1092	8e-04
17	rs77583742	30118909	0.89	0.616467558766813	0.76	1.08372498247965	0.929714033563786	0.582813357641291	0.0226	0.0081	0.0152	0.0064	0.1664	0.0064	0.0067	0.0552	6e-04	0.0907	0.1739	0.0311	0.0033	0.1112	0.0185	0.0053	0.0049	0.0015	8e-04	0.0304	0.0233	0.0275	0.0639	0.0119	0.1094	8e-04
17	rs17805053	30121589	0.89	0.616467558766813	0.76	1.08372498247965	0.966912576359035	0.630958876673931	0.0227	0.0082	0.0147	0.0063	0.1654	0.0064	0.0067	0.0548	5e-04	0.0911	0.1741	0.0319	0.0031	0.1115	0.0186	0.0051	0.0049	0.0015	8e-04	0.0303	0.0234	0.0269	0.0639	0.0119	0.1105	7e-04
17	rs9905200	30123787	0.88	0.670214810425093	0.76	1.08372498247965	1.04248594956488	0.675555864038388	0.0227	0.008	0.0143	0.0062	0.1649	0.0065	0.0068	0.0546	5e-04	0.0918	0.1743	0.0321	0.003	0.1117	0.0187	0.005	0.0049	0.0015	8e-04	0.0301	0.0235	0.0266	0.0639	0.0115	0.1116	6e-04
17	rs757289	30124080	0.88	0.670214810425093	0.76	1.08372498247965	1.06951037224277	0.72457410563194	0.0228	0.008	0.0143	0.0062	0.1649	0.0065	0.0067	0.0545	5e-04	0.0919	0.1744	0.0321	0.0029	0.1117	0.0187	0.005	0.0049	0.0015	8e-04	0.0301	0.0235	0.0265	0.0639	0.0115	0.1118	6e-04
17	rs117982670	30125591	0.88	0.670214810425093	0.76	1.08372498247965	1.16242355634222	0.783767218326635	0.0227	0.0079	0.0143	0.0066	0.1646	0.0066	0.0068	0.0542	5e-04	0.092	0.1742	0.0322	0.0029	0.1115	0.0187	0.005	0.0051	0.0015	8e-04	0.0301	0.0235	0.0265	0.0636	0.0115	0.1122	6e-04
17	rs4488511	30127339	0.88	0.670214810425093	0.76	1.08372498247965	1.27011928513389	0.879195918189037	0.0226	0.0078	0.0144	0.0069	0.1643	0.0067	0.0068	0.0541	5e-04	0.0921	0.1742	0.0323	0.0029	0.1113	0.0188	0.005	0.0053	0.0014	8e-04	0.0301	0.0235	0.0264	0.0633	0.0116	0.1126	6e-04
17	rs16966976	30128961	0.88	0.670214810425093	0.76	1.08372498247965	1.2125176749982	0.849197710718333	0.0225	0.0079	0.0143	0.0068	0.1643	0.0067	0.0068	0.054	5e-04	0.0923	0.1742	0.0323	0.0028	0.1114	0.0187	0.005	0.0053	0.0014	8e-04	0.0301	0.0235	0.0264	0.0633	0.0116	0.1129	6e-04
17	rs58436179	30138190	0.88	0.670214810425093	0.76	1.08372498247965	1.08871671462195	0.873272662382084	0.0221	0.0081	0.0142	0.0063	0.1639	0.0067	0.0067	0.0534	4e-04	0.0935	0.174	0.0322	0.0027	0.1116	0.0185	0.0047	0.0051	0.0014	8e-04	0.03	0.0237	0.0261	0.0625	0.0117	0.1154	5e-04
17	rs17732196	30140886	0.87	0.726891327677376	0.77	1.00421642385407	1.06801151700437	0.886377084422708	0.022	0.0082	0.0142	0.0062	0.1639	0.0067	0.0067	0.0533	4e-04	0.0938	0.174	0.0321	0.0027	0.1116	0.0184	0.0047	0.0051	0.0014	8e-04	0.03	0.0238	0.026	0.0624	0.0117	0.1159	5e-04
17	rs7224897	30147974	0.87	0.726891327677376	0.77	1.00421642385407	1.02708219677552	0.890597644269689	0.0219	0.0082	0.0141	0.0061	0.1639	0.0067	0.0067	0.0532	4e-04	0.094	0.1739	0.0321	0.0026	0.1116	0.0183	0.0046	0.005	0.0014	8e-04	0.0299	0.0238	0.026	0.0623	0.0118	0.1162	5e-04
17	rs1541385	30150425	0.87	0.726891327677376	0.77	1.00421642385407	1.03038138838951	0.930656236005147	0.0219	0.0082	0.0141	0.0061	0.1638	0.0067	0.0067	0.0532	4e-04	0.0941	0.174	0.0321	0.0026	0.1116	0.0183	0.0046	0.005	0.0014	8e-04	0.0299	0.0238	0.0259	0.0623	0.0118	0.1164	5e-04
17	rs76451259	30155820	0.87	0.726891327677376	0.77	1.00421642385407	1.0192854543426	0.960253607929932	0.0218	0.0083	0.0141	0.006	0.1637	0.0067	0.0067	0.0531	4e-04	0.0944	0.174	0.0321	0.0025	0.1117	0.0182	0.0046	0.005	0.0014	7e-04	0.0299	0.0238	0.0259	0.0622	0.0118	0.1166	5e-04
17	rs11080171	30158073	0.87	0.726891327677376	0.77	1.00421642385407	1.01272034957114	0.966608202890066	0.0218	0.0083	0.0141	0.006	0.1637	0.0067	0.0067	0.0531	4e-04	0.0945	0.1741	0.0321	0.0025	0.1118	0.0181	0.0046	0.005	0.0014	7e-04	0.03	0.0239	0.0259	0.0622	0.0118	0.1167	5e-04
17	rs76380295	30168507	0.87	0.726891327677376	0.77	1.00421642385407	0.991161257523868	1.01099587114294	0.0217	0.0083	0.014	0.0059	0.1633	0.0067	0.0066	0.053	4e-04	0.0948	0.1743	0.0322	0.0024	0.1118	0.0175	0.0046	0.0049	0.0013	7e-04	0.0301	0.024	0.0257	0.0622	0.0119	0.1173	5e-04
17	rs8078471	30170379	0.87	0.726891327677376	0.77	1.00421642385407	1.00067200025871	1.0228756136585	0.0217	0.0083	0.014	0.0059	0.1634	0.0067	0.0066	0.053	4e-04	0.0948	0.1744	0.0322	0.0024	0.1118	0.0174	0.0046	0.0049	0.0013	7e-04	0.0301	0.024	0.0257	0.0622	0.0118	0.1175	5e-04
17	rs7223225	30173336	0.87	0.726891327677376	0.77	1.00421642385407	0.989280658679947	1.04429318379934	0.0217	0.0083	0.014	0.0059	0.1632	0.0067	0.0066	0.053	4e-04	0.0949	0.1743	0.0323	0.0024	0.1117	0.0175	0.0046	0.0049	0.0013	7e-04	0.0301	0.024	0.0256	0.0623	0.0118	0.1176	5e-04
17	rs76979613	30180885	0.87	0.726891327677376	0.77	1.00421642385407	0.98407392619551	1.07292529906492	0.0216	0.0083	0.014	0.0059	0.1632	0.0067	0.0066	0.053	4e-04	0.0949	0.1743	0.0322	0.0024	0.1116	0.0175	0.0046	0.0049	0.0013	7e-04	0.0301	0.024	0.0256	0.0622	0.0119	0.1178	5e-04
17	rs72821912	30183388	0.87	0.726891327677376	0.77	1.00421642385407	0.965135607504585	1.08607622498444	0.0217	0.0084	0.0141	0.0059	0.163	0.0067	0.0066	0.0531	4e-04	0.095	0.1744	0.0322	0.0023	0.1113	0.0176	0.0047	0.0049	0.0013	8e-04	0.0301	0.024	0.0255	0.0621	0.0119	0.118	5e-04
17	rs78398538	30185221	0.87	0.726891327677376	0.77	1.00421642385407	0.960488029715105	1.08380109553535	0.0217	0.0084	0.0142	0.0059	0.1629	0.0067	0.0066	0.0531	4e-04	0.0951	0.1744	0.0322	0.0022	0.1111	0.0176	0.0048	0.0049	0.0013	8e-04	0.0301	0.0241	0.0254	0.0619	0.012	0.1182	4e-04
17	rs11658984	30186612	0.87	0.726891327677376	0.77	1.00421642385407	0.9635290347517	1.11295642576301	0.0217	0.0084	0.0142	0.0059	0.1629	0.0067	0.0066	0.0531	4e-04	0.0951	0.1744	0.0322	0.0022	0.111	0.0176	0.0048	0.0049	0.0013	8e-04	0.0301	0.0241	0.0254	0.0619	0.012	0.1183	4e-04
17	rs9899093	30191954	0.87	0.726891327677376	0.79	0.8563340912432	0.968267361087164	1.13028829931851	0.0217	0.0084	0.0142	0.0059	0.1629	0.0067	0.0066	0.0531	4e-04	0.0951	0.1744	0.0322	0.0022	0.111	0.0176	0.0048	0.0049	0.0013	8e-04	0.0301	0.0241	0.0254	0.0619	0.012	0.1183	4e-04
17	rs62062388	30196860	0.87	0.726891327677376	0.79	0.8563340912432	0.969877182364589	1.14832556969631	0.0217	0.0084	0.0142	0.0059	0.1629	0.0067	0.0066	0.0531	4e-04	0.0951	0.1744	0.0322	0.0022	0.111	0.0176	0.0048	0.0049	0.0013	8e-04	0.0301	0.0241	0.0254	0.0619	0.012	0.1183	4e-04
17	rs117827435	30208636	0.87	0.726891327677376	0.79	0.8563340912432	0.988340907763666	1.1613113849247	0.0217	0.0084	0.0143	0.0059	0.1629	0.0067	0.0066	0.053	4e-04	0.0951	0.1744	0.0322	0.0022	0.1111	0.0176	0.0048	0.0049	0.0013	8e-04	0.03	0.0241	0.0254	0.0619	0.0119	0.1183	4e-04
17	rs35884435	30212931	0.87	0.726891327677376	0.79	0.8563340912432	0.989964343609839	1.1799314756808	0.0217	0.0084	0.0143	0.0059	0.1629	0.0067	0.0066	0.053	4e-04	0.0951	0.1744	0.0322	0.0022	0.1111	0.0176	0.0048	0.0049	0.0013	8e-04	0.03	0.0241	0.0254	0.062	0.0119	0.1184	4e-04
17	rs8079471	30218317	0.87	0.726891327677376	0.79	0.8563340912432	0.993899282942878	1.20241122211318	0.0217	0.0084	0.0143	0.0059	0.1629	0.0067	0.0066	0.053	4e-04	0.0951	0.1744	0.0322	0.0022	0.1111	0.0176	0.0048	0.0049	0.0013	8e-04	0.03	0.0241	0.0254	0.062	0.0119	0.1184	4e-04
17	rs1034626	30219500	0.87	0.726891327677376	0.79	0.8563340912432	0.993984896025606	1.19116191752543	0.0217	0.0084	0.0143	0.0059	0.1629	0.0067	0.0066	0.053	4e-04	0.0951	0.1744	0.0322	0.0022	0.1111	0.0176	0.0048	0.0049	0.0013	8e-04	0.03	0.0241	0.0254	0.062	0.0119	0.1184	4e-04
17	rs60794871	30220855	0.87	0.726891327677376	0.79	0.8563340912432	0.993043318030603	1.19132721230694	0.0217	0.0084	0.0143	0.0059	0.1629	0.0067	0.0066	0.053	4e-04	0.0951	0.1744	0.0323	0.0022	0.1112	0.0176	0.0048	0.0049	0.0013	8e-04	0.03	0.0241	0.0254	0.062	0.0119	0.1184	4e-04
17	rs3760454	30222002	0.87	0.726891327677376	0.79	0.8563340912432	0.997068974887368	1.20572340202729	0.0217	0.0084	0.0143	0.0059	0.1629	0.0067	0.0067	0.053	4e-04	0.0951	0.1743	0.0322	0.0022	0.1112	0.0176	0.0048	0.0049	0.0013	8e-04	0.03	0.0241	0.0254	0.062	0.0119	0.1184	4e-04
17	rs117446799	30223985	0.87	0.726891327677376	0.79	0.8563340912432	0.980921235023344	1.16806120278752	0.0217	0.0084	0.0143	0.0059	0.1628	0.0067	0.0067	0.053	4e-04	0.0951	0.1743	0.0322	0.0021	0.1113	0.0176	0.0048	0.0049	0.0013	8e-04	0.03	0.0241	0.0254	0.062	0.0119	0.1183	4e-04
17	rs72821940	30234431	0.87	0.726891327677376	0.79	0.8563340912432	0.95214574165097	1.15308945132867	0.0216	0.0085	0.0143	0.0058	0.1626	0.0067	0.0067	0.0532	4e-04	0.0953	0.1741	0.0321	0.0021	0.1114	0.0177	0.0048	0.0049	0.0013	8e-04	0.0299	0.0243	0.0253	0.062	0.0118	0.1184	4e-04
17	rs74813606	30234518	0.87	0.726891327677376	0.79	0.8563340912432	0.951304759283509	1.15539053042238	0.0216	0.0085	0.0143	0.0058	0.1626	0.0067	0.0067	0.0532	4e-04	0.0953	0.1741	0.0321	0.0021	0.1114	0.0177	0.0048	0.0049	0.0013	8e-04	0.0299	0.0243	0.0253	0.0621	0.0118	0.1184	4e-04
17	rs879944	30242803	0.87	0.726891327677376	0.79	0.8563340912432	0.933381612352867	1.10757070258496	0.0215	0.0085	0.0141	0.0058	0.1624	0.0068	0.0067	0.0534	4e-04	0.0955	0.1737	0.032	0.0021	0.1116	0.0178	0.0048	0.005	0.0013	8e-04	0.0299	0.0246	0.0252	0.0622	0.0117	0.1183	4e-04
17	rs116909924	30243169	0.87	0.726891327677376	0.79	0.8563340912432	0.931213680817614	1.09827944711738	0.0215	0.0085	0.0142	0.0058	0.1624	0.0068	0.0067	0.0534	4e-04	0.0955	0.1737	0.032	0.0021	0.1116	0.0178	0.0048	0.005	0.0013	8e-04	0.0299	0.0246	0.0252	0.0622	0.0117	0.1182	4e-04
17	rs4795670	30244839	0.87	0.726891327677376	0.79	0.8563340912432	0.917587455269253	1.07406061875712	0.0214	0.0085	0.0142	0.0058	0.1622	0.0067	0.0067	0.0534	4e-04	0.0955	0.1737	0.032	0.002	0.1116	0.0179	0.0049	0.005	0.0013	8e-04	0.0299	0.0247	0.0252	0.0622	0.0117	0.1182	4e-04
17	rs116902501	30259185	0.86	0.78654304280128	0.79	0.8563340912432	0.901905991457441	1.09762797212705	0.0213	0.0085	0.0142	0.0058	0.1622	0.0067	0.0067	0.0534	4e-04	0.0957	0.1736	0.0319	0.0019	0.1118	0.0181	0.0049	0.005	0.0013	8e-04	0.03	0.0247	0.0251	0.0623	0.0117	0.118	4e-04
17	rs75794186	30263217	0.86	0.78654304280128	0.79	0.8563340912432	0.901165994467881	1.12685074050337	0.0213	0.0085	0.0142	0.0058	0.1622	0.0067	0.0067	0.0535	4e-04	0.0958	0.1736	0.0319	0.0019	0.1118	0.0181	0.0049	0.005	0.0013	8e-04	0.0299	0.0247	0.0251	0.0623	0.0117	0.118	4e-04
17	rs506766	30289659	0.86	0.78654304280128	0.79	0.8563340912432	0.892060338953526	1.11769328916749	0.0211	0.0085	0.0142	0.0058	0.1622	0.0067	0.0068	0.0535	4e-04	0.0959	0.1735	0.0319	0.0018	0.1118	0.0183	0.0049	0.005	0.0013	8e-04	0.0299	0.0248	0.0251	0.0623	0.0117	0.1177	4e-04
17	rs578635	30289897	0.86	0.78654304280128	0.81	0.722979171095748	0.894435545254345	1.12701439044241	0.0211	0.0085	0.0141	0.0058	0.1622	0.0067	0.0068	0.0535	4e-04	0.0959	0.1736	0.0319	0.0017	0.1119	0.0183	0.0049	0.005	0.0013	8e-04	0.03	0.0248	0.0251	0.0623	0.0117	0.1178	4e-04
17	rs71375489	30300060	0.86	0.78654304280128	0.81	0.722979171095748	0.916842100095123	1.14290894884148	0.0212	0.0086	0.0141	0.0059	0.162	0.0067	0.0068	0.0534	4e-04	0.0959	0.1733	0.0318	0.0014	0.1121	0.0187	0.0049	0.005	0.0013	8e-04	0.0301	0.0249	0.0251	0.0625	0.0116	0.1173	4e-04
17	rs484175	30309041	0.86	0.78654304280128	0.81	0.722979171095748	0.926385086338957	1.15835027590787	0.0212	0.0086	0.0141	0.0059	0.162	0.0067	0.0068	0.0533	4e-04	0.0959	0.1733	0.0318	0.0013	0.1122	0.0187	0.0049	0.005	0.0013	8e-04	0.0301	0.0249	0.0251	0.0626	0.0116	0.1173	4e-04
17	rs72823802	30311397	0.86	0.78654304280128	0.81	0.722979171095748	0.929464190128316	1.16015968075175	0.0212	0.0086	0.0141	0.0059	0.1619	0.0067	0.0068	0.0534	4e-04	0.0959	0.1733	0.0318	0.0013	0.1121	0.0187	0.0049	0.005	0.0013	8e-04	0.0302	0.0249	0.0251	0.0626	0.0116	0.1173	4e-04
17	rs508192	30315147	0.86	0.78654304280128	0.84	0.549223467132668	0.931880513397944	1.15966615625275	0.0213	0.0086	0.0141	0.0059	0.1619	0.0067	0.0068	0.0534	4e-04	0.0959	0.1733	0.0318	0.0012	0.1121	0.0187	0.0049	0.005	0.0013	8e-04	0.0302	0.0249	0.0251	0.0626	0.0116	0.1173	4e-04
17	rs114678840	30331208	0.86	0.78654304280128	0.84	0.549223467132668	0.944168833532688	1.15506175414995	0.0213	0.0086	0.0141	0.0059	0.1618	0.0067	0.0068	0.0533	4e-04	0.0959	0.1732	0.0318	0.0011	0.1122	0.0186	0.0049	0.005	0.0013	9e-04	0.0302	0.0249	0.0251	0.0626	0.0116	0.1174	4e-04
17	rs17780086	30343282	0.86	0.78654304280128	0.84	0.549223467132668	0.946433127807321	1.15769243671641	0.0214	0.0086	0.0142	0.006	0.1616	0.0067	0.0069	0.0533	4e-04	0.0958	0.1731	0.0317	0.0011	0.1125	0.0186	0.0049	0.005	0.0012	9e-04	0.0303	0.0249	0.0252	0.0627	0.0115	0.1173	4e-04
17	rs117069613	30345584	0.86	0.78654304280128	0.84	0.549223467132668	0.951809311819492	1.16295703324626	0.0214	0.0086	0.0142	0.006	0.1615	0.0067	0.0069	0.0533	4e-04	0.0957	0.173	0.0317	0.0011	0.1125	0.0186	0.0049	0.005	0.0012	9e-04	0.0303	0.0249	0.0252	0.0628	0.0115	0.1174	4e-04
17	rs79573699	30348206	0.86	0.78654304280128	0.85	0.498060230126391	0.948195798565168	1.14307302064538	0.0214	0.0086	0.0142	0.006	0.1615	0.0067	0.0069	0.0533	4e-04	0.0958	0.173	0.0317	0.0011	0.1125	0.0186	0.0049	0.005	0.0012	9e-04	0.0303	0.025	0.0252	0.0628	0.0115	0.1175	4e-04
17	rs112974258	30350798	0.86	0.78654304280128	0.84	0.549223467132668	0.947104461271177	1.13634958661732	0.0214	0.0086	0.0142	0.006	0.1615	0.0067	0.0069	0.0533	4e-04	0.0958	0.1729	0.0317	0.0011	0.1124	0.0186	0.0049	0.005	0.0012	9e-04	0.0303	0.025	0.0252	0.0628	0.0115	0.1174	4e-04
17	rs62062438	30428639	0.86	0.78654304280128	0.84	0.549223467132668	1.05657762218783	1.0950227871843	0.0219	0.0089	0.0143	0.0067	0.1604	0.0071	0.0073	0.0527	5e-04	0.096	0.1705	0.0317	0.0012	0.1133	0.0187	0.0051	0.0052	0.0011	0.001	0.0305	0.025	0.0253	0.0632	0.0115	0.1167	5e-04
17	rs12943685	30432437	0.86	0.78654304280128	0.84	0.549223467132668	1.05473525441464	1.07584514518592	0.0219	0.0089	0.0143	0.0067	0.1602	0.0071	0.0073	0.0526	5e-04	0.096	0.1705	0.0317	0.0012	0.1133	0.0187	0.0051	0.0052	0.0011	0.001	0.0305	0.0249	0.0254	0.0633	0.0116	0.1166	5e-04
17	rs9903677	30450003	0.86	0.78654304280128	0.84	0.549223467132668	1.03856094771516	1.06336511528365	0.0219	0.009	0.0143	0.0067	0.1602	0.0072	0.0073	0.0526	5e-04	0.096	0.1705	0.0317	0.0012	0.1132	0.0186	0.0051	0.0052	0.0011	0.001	0.0305	0.0249	0.0254	0.0633	0.0116	0.1165	7e-04
17	rs75260361	30466118	0.86	0.78654304280128	0.84	0.549223467132668	1.03995581831851	1.04477725561552	0.0219	0.009	0.0143	0.0067	0.1602	0.0072	0.0073	0.0526	5e-04	0.096	0.1706	0.0317	0.0012	0.1132	0.0186	0.0051	0.0052	0.0011	0.001	0.0305	0.0249	0.0254	0.0634	0.0116	0.1165	7e-04
17	rs77956685	30485868	0.86	0.78654304280128	0.83	0.603719568470427	1.04266053293196	1.03848763755859	0.0219	0.009	0.0143	0.0067	0.1602	0.0071	0.0073	0.0525	5e-04	0.0961	0.1706	0.0317	0.0012	0.1133	0.0186	0.0051	0.0052	0.0011	0.001	0.0304	0.0249	0.0254	0.0634	0.0116	0.1165	8e-04
17	rs9916160	30488011	0.86	0.78654304280128	0.83	0.603719568470427	1.04283512810788	1.03977722905547	0.0219	0.009	0.0143	0.0067	0.1602	0.0071	0.0073	0.0525	5e-04	0.0961	0.1706	0.0317	0.0012	0.1133	0.0186	0.0051	0.0052	0.0011	0.001	0.0304	0.0249	0.0254	0.0634	0.0116	0.1165	8e-04
17	rs79057723	30509618	0.86	0.78654304280128	0.83	0.603719568470427	1.0380380664095	1.01356221068497	0.022	0.009	0.0143	0.0067	0.1601	0.0071	0.0073	0.0525	5e-04	0.0961	0.1706	0.0317	0.0012	0.1132	0.0186	0.0051	0.0052	0.0011	0.001	0.0304	0.0249	0.0254	0.0634	0.0116	0.1165	8e-04
17	rs41274290	30520958	0.86	0.78654304280128	0.83	0.603719568470427	1.0516675199583	1.02641253448203	0.022	0.009	0.0143	0.0067	0.1599	0.0071	0.0073	0.0524	5e-04	0.096	0.1707	0.0317	0.0012	0.1131	0.0186	0.0051	0.0052	0.0011	0.001	0.0305	0.0249	0.0254	0.0635	0.0116	0.1164	8e-04
17	rs77047653	30522541	0.86	0.78654304280128	0.83	0.603719568470427	1.05552468208068	1.0249653308759	0.022	0.009	0.0143	0.0067	0.1599	0.0071	0.0073	0.0524	5e-04	0.096	0.1707	0.0317	0.0012	0.1131	0.0186	0.0051	0.0051	0.0011	0.001	0.0305	0.0249	0.0254	0.0635	0.0116	0.1164	8e-04
17	rs72827706	30528454	0.86	0.78654304280128	0.83	0.603719568470427	1.05833346126936	1.0285036263335	0.022	0.009	0.0143	0.0067	0.1599	0.0071	0.0073	0.0524	5e-04	0.096	0.1707	0.0317	0.0012	0.1131	0.0187	0.0051	0.0051	0.0011	0.001	0.0305	0.0249	0.0254	0.0635	0.0116	0.1164	8e-04
17	rs118072954	30533098	0.86	0.78654304280128	0.83	0.603719568470427	1.05552468208068	0.993705935034466	0.022	0.009	0.0143	0.0067	0.1599	0.0071	0.0073	0.0524	5e-04	0.096	0.1707	0.0317	0.0012	0.1131	0.0187	0.0051	0.0051	0.0011	0.001	0.0305	0.0249	0.0254	0.0635	0.0116	0.1164	8e-04
17	rs17780304	30535856	0.86	0.78654304280128	0.83	0.603719568470427	1.05815782456805	1.02705586099183	0.022	0.009	0.0143	0.0067	0.1599	0.0071	0.0073	0.0524	5e-04	0.096	0.1707	0.0317	0.0012	0.1131	0.0187	0.0051	0.0051	0.0011	0.001	0.0305	0.0249	0.0254	0.0635	0.0116	0.1164	8e-04
17	rs75677726	30537236	0.86	0.78654304280128	0.83	0.603719568470427	1.05815782456805	1.02464378296429	0.0221	0.009	0.0143	0.0067	0.1599	0.0071	0.0073	0.0524	5e-04	0.096	0.1707	0.0317	0.0012	0.1131	0.0187	0.0051	0.0051	0.0011	0.001	0.0305	0.0249	0.0254	0.0635	0.0116	0.1164	8e-04
17	rs17182658	30549444	0.86	0.78654304280128	0.83	0.603719568470427	1.05114198418873	0.995464312457301	0.0221	0.0091	0.0143	0.0067	0.1598	0.0071	0.0073	0.0523	5e-04	0.0959	0.1708	0.0317	0.0012	0.113	0.0187	0.0051	0.0051	0.0011	0.001	0.0305	0.0249	0.0254	0.0635	0.0116	0.1164	8e-04
17	rs34395183	30569359	0.86	0.78654304280128	0.83	0.603719568470427	1.06440010360976	0.858500585268316	0.0223	0.0092	0.0145	0.0068	0.1591	0.0071	0.0073	0.0525	6e-04	0.0955	0.1706	0.0321	0.0013	0.1128	0.0189	0.0051	0.0051	0.0013	0.0011	0.0306	0.0249	0.0256	0.0629	0.0116	0.1163	9e-04
17	rs4795682	30569936	0.86	0.78654304280128	0.83	0.603719568470427	1.09067152838222	0.853846528860146	0.0225	0.0092	0.0145	0.0068	0.1588	0.0071	0.0073	0.0525	7e-04	0.0956	0.1707	0.0323	0.0013	0.1127	0.0189	0.0051	0.0051	0.0013	0.0011	0.0307	0.025	0.0257	0.0628	0.0116	0.1163	9e-04
17	rs9896929	30571025	0.86	0.78654304280128	0.83	0.603719568470427	1.08996052503066	0.816190697576354	0.0225	0.0092	0.0144	0.0068	0.1586	0.0071	0.0073	0.0524	7e-04	0.0956	0.1707	0.0323	0.0014	0.1126	0.0189	0.0051	0.0051	0.0013	0.0011	0.0307	0.025	0.0257	0.0627	0.0116	0.1164	9e-04
17	rs12939986	30576256	0.86	0.78654304280128	0.83	0.603719568470427	1.15323104599676	0.771453631148814	0.0226	0.0093	0.0143	0.0068	0.1579	0.0072	0.0073	0.0524	7e-04	0.0955	0.171	0.0323	0.0013	0.1129	0.0188	0.005	0.0049	0.0013	0.0011	0.0309	0.0254	0.0256	0.0623	0.0115	0.1168	0.001
17	rs12944565	30580272	0.86	0.78654304280128	0.83	0.603719568470427	1.26126300003879	0.732517520443968	0.0226	0.0094	0.0143	0.0068	0.1574	0.0072	0.0074	0.0527	7e-04	0.0954	0.1712	0.0323	0.0012	0.1131	0.0187	0.005	0.0047	0.0013	0.0011	0.0312	0.0251	0.0254	0.0624	0.0114	0.1172	0.001
17	rs12452958	30581859	0.85	0.849213100564478	0.83	0.603719568470427	1.31819768148599	0.752383405598865	0.0226	0.0093	0.0139	0.0068	0.1573	0.0073	0.0074	0.0528	7e-04	0.0952	0.1717	0.0323	0.0012	0.1132	0.0186	0.005	0.0047	0.0013	0.0011	0.0314	0.0252	0.0256	0.0621	0.0114	0.1172	0.001
17	rs73268600	30583832	0.85	0.849213100564478	0.83	0.603719568470427	1.38318592853903	0.762965201762688	0.0226	0.0093	0.0134	0.0068	0.1571	0.0073	0.0074	0.0528	7e-04	0.0951	0.1724	0.0321	0.0011	0.1132	0.0185	0.005	0.0046	0.0013	0.0011	0.0317	0.0255	0.0259	0.0618	0.0115	0.1171	0.001
17	rs726502	30588264	0.85	0.849213100564478	0.83	0.603719568470427	1.39118427701269	0.782549199341668	0.0226	0.0094	0.0135	0.0068	0.157	0.0073	0.0074	0.0528	7e-04	0.0951	0.1724	0.0317	0.0011	0.1132	0.0183	0.005	0.0046	0.0012	0.0011	0.0321	0.0258	0.0261	0.0614	0.0116	0.117	9e-04
17	rs1443486	30592205	0.85	0.849213100564478	0.83	0.603719568470427	1.36539824676321	0.762965201762688	0.0226	0.0094	0.0135	0.0068	0.1571	0.0073	0.0074	0.0528	7e-04	0.0951	0.1724	0.0317	0.0011	0.1131	0.018	0.0049	0.0046	0.0012	0.0011	0.0321	0.026	0.0261	0.0614	0.0117	0.1171	9e-04
17	rs116861917	30596472	0.85	0.849213100564478	0.83	0.603719568470427	1.35929460824502	0.732067383249563	0.0225	0.0094	0.0135	0.0068	0.157	0.0073	0.0074	0.0529	7e-04	0.0952	0.1724	0.0317	0.0011	0.113	0.018	0.0049	0.0046	0.0013	0.0011	0.0321	0.026	0.0261	0.0614	0.0117	0.1171	9e-04
17	rs8074061	30601345	0.85	0.849213100564478	0.83	0.603719568470427	1.37122076950306	0.745597873680777	0.0225	0.0094	0.0135	0.0068	0.157	0.0073	0.0074	0.0531	7e-04	0.0952	0.1723	0.0318	0.0011	0.1129	0.018	0.0049	0.0045	0.0012	0.0011	0.032	0.0261	0.0262	0.0614	0.0117	0.1172	9e-04
17	rs55755040	30604737	0.85	0.849213100564478	0.83	0.603719568470427	1.37481595218352	0.752987212576221	0.0225	0.0094	0.0135	0.0068	0.1571	0.0073	0.0074	0.0531	7e-04	0.0953	0.1722	0.032	0.0011	0.113	0.018	0.0049	0.0045	0.0012	0.0011	0.0316	0.0262	0.0263	0.0614	0.0117	0.1171	9e-04
17	rs28394218	30605442	0.85	0.849213100564478	0.85	0.498060230126391	1.38328336557273	0.767055301893905	0.0225	0.0093	0.0135	0.0068	0.1572	0.0073	0.0074	0.0531	7e-04	0.0953	0.1722	0.032	0.001	0.113	0.018	0.0049	0.0045	0.0012	0.0011	0.0316	0.0262	0.0262	0.0614	0.0117	0.1172	8e-04
17	rs7210096	30606566	0.85	0.849213100564478	0.85	0.498060230126391	1.36316874456064	0.758123824184422	0.0225	0.0093	0.0136	0.0068	0.1574	0.0073	0.0074	0.0531	7e-04	0.0956	0.1727	0.032	0.001	0.1131	0.018	0.0049	0.0045	0.0012	0.0011	0.0316	0.0262	0.0263	0.0614	0.0117	0.116	8e-04
17	rs60163475	30611885	0.85	0.849213100564478	0.86	0.450156947394433	1.51067652543426	0.810051771170321	0.0224	0.0093	0.0138	0.0071	0.1578	0.0072	0.0075	0.0531	7e-04	0.0957	0.1723	0.0316	0.001	0.1129	0.0178	0.0049	0.0045	0.0011	0.0011	0.0314	0.0262	0.0262	0.0612	0.0117	0.1166	8e-04
17	rs12950671	30612520	0.85	0.849213100564478	0.86	0.450156947394433	1.53855110014929	0.792152052080661	0.0224	0.0093	0.0138	0.0072	0.1578	0.0072	0.0076	0.053	7e-04	0.0958	0.1721	0.0315	0.0011	0.1127	0.0178	0.0049	0.0045	0.0012	0.0011	0.0315	0.0263	0.0261	0.0612	0.0118	0.1167	8e-04
17	rs4794913	30615244	0.85	0.849213100564478	0.86	0.450156947394433	1.2974006746146	0.635314044445478	0.022	0.0096	0.0142	0.0066	0.159	0.0068	0.0074	0.0532	8e-04	0.0964	0.1715	0.0321	0.0012	0.112	0.0178	0.0043	0.0041	0.0012	0.0011	0.0317	0.0264	0.0252	0.0622	0.012	0.1164	8e-04
17	rs17247560	30616206	0.85	0.849213100564478	0.86	0.450156947394433	1.24774210006414	0.558877694044763	0.0219	0.0097	0.0141	0.0064	0.1593	0.0066	0.0074	0.0532	8e-04	0.0967	0.1716	0.032	0.0013	0.1116	0.0177	0.0041	0.004	0.0012	0.0011	0.0318	0.0264	0.0252	0.0623	0.0121	0.1165	8e-04
17	rs301343	30616893	0.85	0.849213100564478	0.86	0.450156947394433	1.23325110737518	0.535608696136797	0.0219	0.0097	0.0141	0.0064	0.1593	0.0066	0.0074	0.0532	8e-04	0.0967	0.1717	0.0321	0.0013	0.1116	0.0176	0.0041	0.004	0.0012	0.0011	0.0318	0.0264	0.0252	0.0624	0.0121	0.1165	8e-04
17	rs4795690	30625205	0.85	0.849213100564478	0.86	0.450156947394433	0.947104461271177	0.329449702406831	0.0211	0.0111	0.0144	0.0049	0.1599	0.0056	0.0076	0.0531	9e-04	0.0968	0.1718	0.0318	0.0016	0.1117	0.0175	0.0032	0.0037	0.0013	0.001	0.032	0.0265	0.0244	0.0637	0.013	0.1161	0.001
17	rs763545	30625731	0.85	0.849213100564478	0.86	0.450156947394433	0.903962874646246	0.318985330996762	0.0212	0.0113	0.0144	0.0047	0.1599	0.0055	0.0076	0.0531	9e-04	0.097	0.1718	0.0318	0.0016	0.1116	0.0175	0.0031	0.0036	0.0013	0.001	0.0319	0.0265	0.0244	0.0639	0.0132	0.116	0.001
17	rs113158248	30629019	0.85	0.849213100564478	0.86	0.450156947394433	0.856913571009779	0.279202439070719	0.0215	0.0115	0.0143	0.0046	0.1604	0.0053	0.0074	0.0525	0.001	0.0976	0.1719	0.0319	0.0017	0.1112	0.0174	0.0029	0.0035	0.0015	0.001	0.0318	0.0264	0.0243	0.0638	0.0133	0.1159	0.001
17	rs117629335	30630034	0.85	0.849213100564478	0.86	0.450156947394433	0.853054274250855	0.273288684295087	0.0216	0.0116	0.0143	0.0046	0.1605	0.0053	0.0074	0.0524	0.001	0.0976	0.172	0.032	0.0017	0.1111	0.0174	0.0029	0.0035	0.0015	0.001	0.0318	0.0264	0.0243	0.0637	0.0133	0.1159	0.0011
17	rs11653974	30635002	0.85	0.849213100564478	0.86	0.450156947394433	0.837292830923673	0.259188771051762	0.0216	0.0116	0.0141	0.0046	0.1606	0.0053	0.0074	0.0524	0.001	0.0976	0.172	0.032	0.0018	0.1112	0.0174	0.0029	0.0034	0.0016	0.001	0.0317	0.0264	0.0242	0.0638	0.0133	0.1159	0.0011
17	rs2344973	30643361	0.85	0.849213100564478	0.86	0.450156947394433	0.819366087875716	0.262492136675209	0.0217	0.0117	0.0141	0.0046	0.1608	0.0052	0.0074	0.0523	0.001	0.0977	0.172	0.032	0.0018	0.1113	0.0172	0.0028	0.0033	0.0016	9e-04	0.0317	0.0263	0.0242	0.0638	0.0136	0.1158	0.0011
17	rs28722598	30645505	0.85	0.849213100564478	0.86	0.450156947394433	0.820866798096184	0.258961436124977	0.0217	0.0117	0.0141	0.0046	0.1608	0.0052	0.0074	0.0523	0.001	0.0977	0.1719	0.032	0.0018	0.1113	0.0172	0.0028	0.0033	0.0016	9e-04	0.0317	0.0263	0.0241	0.0638	0.0136	0.1158	0.0011
17	rs1019152	30659006	0.85	0.849213100564478	0.86	0.450156947394433	0.828150050125339	0.253524251043668	0.0217	0.0117	0.0141	0.0046	0.1608	0.0052	0.0074	0.0522	0.001	0.0978	0.1718	0.0321	0.0018	0.1113	0.0173	0.0028	0.0033	0.0016	9e-04	0.0317	0.0262	0.0241	0.0638	0.0137	0.1157	0.0011
17	rs72813006	30673178	0.85	0.849213100564478	0.86	0.450156947394433	0.824663313992716	0.245660658319526	0.0217	0.0118	0.0141	0.0046	0.1608	0.0052	0.0074	0.0522	0.001	0.0978	0.1718	0.0322	0.0019	0.1113	0.0173	0.0028	0.0032	0.0017	9e-04	0.0317	0.0262	0.024	0.0638	0.0137	0.1156	0.0011
17	rs16967291	30680345	0.85	0.849213100564478	0.86	0.450156947394433	0.824504975822898	0.244990302826352	0.0217	0.0118	0.0141	0.0046	0.1609	0.0052	0.0074	0.0522	0.001	0.0978	0.1718	0.0322	0.0019	0.1113	0.0173	0.0028	0.0032	0.0017	9e-04	0.0317	0.0262	0.024	0.0638	0.0137	0.1156	0.0011
17	rs75943544	30682061	0.85	0.849213100564478	0.86	0.450156947394433	0.824663313992716	0.243762834060844	0.0217	0.0118	0.0141	0.0046	0.1609	0.0052	0.0074	0.0522	0.001	0.0978	0.1718	0.0322	0.0019	0.1113	0.0173	0.0028	0.0032	0.0017	9e-04	0.0317	0.0262	0.024	0.0638	0.0137	0.1156	0.0011
17	rs3795244	30692396	0.85	0.849213100564478	0.86	0.450156947394433	0.827515629270066	0.237544541087902	0.0216	0.0118	0.0141	0.0046	0.1609	0.0052	0.0074	0.0521	0.001	0.0978	0.1717	0.0323	0.0019	0.1113	0.0173	0.0028	0.0032	0.0016	9e-04	0.0317	0.0262	0.024	0.0638	0.0138	0.1156	0.0011
17	rs2286645	30696292	0.85	0.849213100564478	0.87	0.405435896572436	0.826564388563317	0.233574384272801	0.0216	0.0118	0.0142	0.0046	0.1609	0.0052	0.0074	0.0522	0.0011	0.0978	0.1716	0.0323	0.0019	0.1112	0.0173	0.0028	0.0032	0.0016	9e-04	0.0317	0.0263	0.024	0.0637	0.0138	0.1155	0.0011
17	rs11868101	30702319	0.85	0.849213100564478	0.87	0.405435896572436	0.819681928883037	0.231378080331614	0.0216	0.0118	0.0142	0.0046	0.1609	0.0052	0.0074	0.0523	0.0011	0.0977	0.1716	0.0323	0.0019	0.1112	0.0173	0.0028	0.0032	0.0016	0.001	0.0317	0.0263	0.024	0.0637	0.0139	0.1155	0.0011
17	rs72813022	30705321	0.85	0.849213100564478	0.87	0.405435896572436	0.820155788391423	0.230172975102048	0.0216	0.0118	0.0142	0.0046	0.1609	0.0052	0.0074	0.0523	0.0011	0.0977	0.1716	0.0323	0.0019	0.1112	0.0173	0.0028	0.0032	0.0016	0.001	0.0318	0.0263	0.0239	0.0637	0.0139	0.1155	0.0011
17	rs34000865	30731260	0.85	0.849213100564478	0.87	0.405435896572436	0.829816395452736	0.223744197961251	0.0216	0.0118	0.0142	0.0045	0.1609	0.0052	0.0074	0.0523	0.0011	0.0976	0.1716	0.0323	0.0019	0.1111	0.0173	0.0028	0.0032	0.0017	9e-04	0.0318	0.0264	0.0239	0.0638	0.014	0.1154	0.0011
17	rs75372503	30746382	0.85	0.849213100564478	0.87	0.405435896572436	0.838648011858362	0.219742984921617	0.0216	0.0118	0.0142	0.0045	0.1609	0.0052	0.0074	0.0523	0.0011	0.0976	0.1716	0.0324	0.0019	0.1111	0.0173	0.0028	0.0032	0.0017	9e-04	0.0318	0.0264	0.0239	0.0638	0.014	0.1154	0.0012
17	rs11656878	30749457	0.85	0.849213100564478	0.87	0.405435896572436	0.844397968141465	0.218773296089836	0.0216	0.0118	0.0142	0.0046	0.1609	0.0052	0.0074	0.0522	0.0011	0.0975	0.1716	0.0324	0.0019	0.1111	0.0173	0.0028	0.0032	0.0017	9e-04	0.0318	0.0264	0.0239	0.0637	0.014	0.1153	0.0012
17	rs4795700	30763794	0.85	0.849213100564478	0.87	0.405435896572436	0.855385047561912	0.2105350213719	0.0217	0.0119	0.0142	0.0046	0.161	0.0053	0.0074	0.0522	0.0011	0.0974	0.1715	0.0324	0.0019	0.1111	0.0173	0.0028	0.0032	0.0017	9e-04	0.0319	0.0264	0.0238	0.0637	0.0141	0.1152	0.0012
17	rs8070777	30765464	0.85	0.849213100564478	0.87	0.405435896572436	0.856269840893648	0.210747678826595	0.0217	0.0119	0.0142	0.0046	0.161	0.0053	0.0074	0.0522	0.0011	0.0974	0.1715	0.0324	0.0019	0.1111	0.0173	0.0028	0.0032	0.0017	9e-04	0.0319	0.0264	0.0238	0.0637	0.0141	0.1152	0.0012
17	rs9899310	30811507	0.85	0.849213100564478	0.87	0.405435896572436	0.861990120334462	0.203242205344153	0.0217	0.0119	0.0142	0.0046	0.1611	0.0053	0.0074	0.0522	0.0012	0.0971	0.1707	0.0324	0.0018	0.1108	0.0175	0.0028	0.0032	0.0017	9e-04	0.0318	0.0264	0.0242	0.0638	0.0143	0.1155	0.0012
17	rs72813042	30812667	0.85	0.849213100564478	0.87	0.405435896572436	0.864250446401072	0.204714973065625	0.0217	0.0119	0.0142	0.0046	0.1611	0.0053	0.0075	0.0522	0.0012	0.0971	0.1707	0.0324	0.0018	0.1108	0.0175	0.0028	0.0032	0.0017	9e-04	0.0318	0.0264	0.0242	0.0638	0.0143	0.1155	0.0012
17	rs118075579	30816798	0.85	0.849213100564478	0.87	0.405435896572436	0.847279226249538	0.205980167156929	0.0217	0.0119	0.0142	0.0046	0.1611	0.0054	0.0074	0.0522	0.0012	0.0971	0.1707	0.0324	0.0018	0.1107	0.0175	0.0028	0.0032	0.0017	9e-04	0.0318	0.0264	0.0242	0.0638	0.0143	0.1156	0.0012
17	rs735555	30817450	0.85	0.849213100564478	0.87	0.405435896572436	0.847679731640366	0.204293819943217	0.0216	0.0119	0.0141	0.0046	0.161	0.0054	0.0074	0.0522	0.0012	0.0971	0.1707	0.0324	0.0019	0.1107	0.0175	0.0028	0.0033	0.0016	9e-04	0.0318	0.0264	0.0242	0.0638	0.0143	0.1156	0.0012
17	rs80014185	30821161	0.85	0.849213100564478	0.87	0.405435896572436	0.842319661746446	0.197803209103784	0.0215	0.012	0.0142	0.0046	0.1607	0.0053	0.0074	0.052	0.0013	0.0976	0.1703	0.0325	0.0019	0.1106	0.0176	0.0028	0.0032	0.0017	9e-04	0.0319	0.0264	0.0242	0.0639	0.0145	0.1155	0.0012
17	rs9889771	30823007	0.85	0.849213100564478	0.87	0.405435896572436	0.824109187437368	0.190766070545243	0.0214	0.012	0.0142	0.0046	0.1605	0.005	0.0073	0.052	0.0013	0.0983	0.1699	0.0325	0.002	0.1105	0.0177	0.0027	0.0032	0.0017	9e-04	0.0319	0.0264	0.0241	0.0639	0.0146	0.1154	0.0013
17	rs4795701	30824081	0.85	0.849213100564478	0.87	0.405435896572436	0.821894278962839	0.198949632167087	0.0214	0.0121	0.0142	0.0045	0.1605	0.0049	0.0073	0.0519	0.0013	0.0986	0.1698	0.0326	0.002	0.1105	0.0178	0.0027	0.0032	0.0017	9e-04	0.0319	0.0264	0.0241	0.0639	0.0146	0.1153	0.0013
17	rs75173009	30829882	0.85	0.849213100564478	0.87	0.405435896572436	0.831325276682668	0.153955216378419	0.0214	0.0122	0.0144	0.0047	0.1601	0.0051	0.0076	0.0518	0.0015	0.0985	0.1681	0.0326	0.0022	0.1103	0.0181	0.003	0.0034	0.0018	9e-04	0.0319	0.0267	0.024	0.0644	0.0149	0.1143	0.0013
17	rs62065495	30834617	0.85	0.849213100564478	0.87	0.405435896572436	0.783085293620423	0.101726761465826	0.0214	0.0127	0.0146	0.0049	0.1593	0.0054	0.0082	0.0517	0.0017	0.0982	0.1657	0.0328	0.0024	0.1099	0.0185	0.0034	0.0038	0.0019	9e-04	0.0319	0.027	0.0241	0.0649	0.0155	0.1127	0.0015
17	rs2519866	30835770	0.85	0.849213100564478	0.87	0.405435896572436	0.774896980119113	0.09710791510032	0.0214	0.0127	0.0147	0.0049	0.1592	0.0054	0.0082	0.0516	0.0017	0.0983	0.1657	0.0328	0.0025	0.1097	0.0186	0.0034	0.0038	0.0019	0.001	0.032	0.0271	0.0241	0.0649	0.0156	0.1126	0.0015
17	rs11651743	30843610	0.85	0.849213100564478	0.87	0.405435896572436	0.792088881826992	0.0878169919829966	0.0214	0.0129	0.0146	0.005	0.1587	0.0054	0.0083	0.0515	0.0017	0.0981	0.165	0.033	0.0025	0.1097	0.0188	0.0035	0.0038	0.0019	0.001	0.0322	0.027	0.024	0.0654	0.0158	0.1122	0.0015
17	rs11658204	30844594	0.85	0.849213100564478	0.88	0.363814363818289	0.769663831301231	0.0913948065546987	0.0214	0.013	0.0146	0.0049	0.1587	0.0054	0.0083	0.0514	0.0017	0.0981	0.165	0.0331	0.0025	0.1097	0.0188	0.0035	0.0038	0.0021	0.001	0.0322	0.027	0.024	0.0654	0.0158	0.1123	0.0015
17	rs74490335	30845428	0.85	0.849213100564478	0.88	0.363814363818289	0.792088881826992	0.10818162256468	0.0214	0.013	0.0146	0.005	0.1587	0.0054	0.0083	0.0514	0.0017	0.0981	0.165	0.0331	0.0025	0.1097	0.0188	0.0035	0.0039	0.0021	0.001	0.0322	0.027	0.024	0.0654	0.0158	0.1122	0.0015
17	rs118134606	30846985	0.84	0.914942008907111	0.88	0.363814363818289	0.662106389140757	0.0394960144567185	0.0215	0.0135	0.0152	0.0053	0.157	0.0059	0.0089	0.0507	0.0019	0.0992	0.1608	0.0341	0.0026	0.1087	0.0195	0.004	0.0045	0.0022	0.001	0.0324	0.0273	0.0243	0.0665	0.0172	0.1092	0.0016
17	rs62062462	30848023	0.84	0.914942008907111	0.9	0.289513196358555	0.591056110710179	0.0276161393946916	0.0215	0.0138	0.0158	0.0056	0.1566	0.0063	0.0094	0.0495	0.002	0.1002	0.1571	0.0345	0.0025	0.1084	0.0201	0.0044	0.0049	0.0024	0.0011	0.0323	0.0275	0.0245	0.0673	0.0187	0.1067	0.0017
17	rs9912387	30848513	0.84	0.914942008907111	0.9	0.289513196358555	0.569675394144155	0.0300864075454566	0.0215	0.0139	0.0161	0.0059	0.1558	0.0067	0.0098	0.0494	0.0021	0.1001	0.1547	0.0353	0.0025	0.1077	0.0209	0.0049	0.0054	0.0024	0.0011	0.0322	0.0276	0.0247	0.0685	0.0195	0.104	0.0018
17	rs12949671	30850398	0.84	0.914942008907111	0.9	0.289513196358555	0.718860506022355	0.0482900699995543	0.0217	0.0142	0.0163	0.006	0.1556	0.0073	0.0106	0.0468	0.0023	0.1015	0.1519	0.0363	0.0024	0.1063	0.0214	0.0057	0.0061	0.0027	0.0013	0.0328	0.0276	0.0253	0.0688	0.021	0.1009	0.0018
17	rs2706759	30852148	0.84	0.914942008907111	0.9	0.289513196358555	0.795827542070251	0.0653825876454319	0.0219	0.0143	0.0163	0.0062	0.155	0.0076	0.0109	0.0463	0.0024	0.102	0.1504	0.0363	0.0024	0.1065	0.0215	0.0061	0.0064	0.0028	0.0014	0.0327	0.0276	0.0253	0.0685	0.0215	0.1003	0.0018
17	rs62062465	30853613	0.84	0.914942008907111	0.9	0.289513196358555	0.782001674548763	0.0745928928405047	0.0219	0.0144	0.0164	0.0064	0.1547	0.0077	0.011	0.0462	0.0025	0.1022	0.1498	0.0363	0.0024	0.1062	0.0216	0.0062	0.0066	0.003	0.0015	0.0328	0.0275	0.0254	0.0685	0.0216	0.0999	0.0019
17	rs17806429	30858399	0.84	0.914942008907111	0.9	0.289513196358555	0.817708780394294	0.0997717665171424	0.0217	0.0147	0.0166	0.0065	0.1545	0.0081	0.0113	0.046	0.0026	0.1025	0.1488	0.0366	0.0023	0.1054	0.0215	0.0066	0.007	0.0032	0.0015	0.0327	0.0275	0.0254	0.0682	0.022	0.0991	0.0019
17	rs2706755	30858969	0.85	0.849213100564478	0.9	0.289513196358555	0.827515629270066	0.107679661383449	0.0217	0.0148	0.0167	0.0066	0.1544	0.0081	0.0113	0.0459	0.0026	0.1025	0.1488	0.0367	0.0023	0.1054	0.0216	0.0066	0.0071	0.0032	0.0015	0.0327	0.0275	0.0255	0.0679	0.0221	0.099	0.0019
17	rs117488289	30861761	0.85	0.849213100564478	0.9	0.289513196358555	0.793723608208352	0.119101046523884	0.0215	0.015	0.0168	0.0066	0.1538	0.0082	0.0114	0.046	0.0027	0.1031	0.1487	0.0364	0.0024	0.1049	0.0217	0.0068	0.0072	0.0033	0.0015	0.0325	0.0275	0.0259	0.0678	0.0225	0.0984	0.0019
17	rs1034593	30861865	0.85	0.849213100564478	0.9	0.289513196358555	0.764446150705868	0.117541461267201	0.0215	0.015	0.0168	0.0066	0.1537	0.0082	0.0114	0.046	0.0027	0.1032	0.1486	0.0364	0.0024	0.1049	0.0217	0.0068	0.0072	0.0033	0.0016	0.0324	0.0275	0.0258	0.0678	0.0225	0.0984	0.002
17	rs55790123	30862215	0.85	0.849213100564478	0.9	0.289513196358555	0.753981191331034	0.121105112509789	0.0215	0.015	0.0167	0.0066	0.1537	0.0082	0.0114	0.046	0.0026	0.1032	0.1487	0.0364	0.0024	0.1048	0.0217	0.0068	0.0072	0.0033	0.0016	0.0324	0.0276	0.0259	0.0678	0.0225	0.0984	0.0019
17	rs77155771	30865166	0.85	0.849213100564478	0.9	0.289513196358555	0.778136929656771	0.189841171687917	0.0214	0.0151	0.0167	0.0067	0.1537	0.0083	0.0115	0.046	0.0026	0.1033	0.1482	0.0365	0.0024	0.1047	0.0218	0.0069	0.0072	0.0033	0.0016	0.0324	0.0275	0.026	0.0678	0.0225	0.0984	0.0019
17	rs17733497	30866889	0.85	0.849213100564478	0.9	0.289513196358555	0.805285830028959	0.22559048049696	0.0213	0.0151	0.0168	0.0067	0.1536	0.0083	0.0115	0.046	0.0026	0.1034	0.148	0.0365	0.0024	0.1046	0.0218	0.007	0.0072	0.0033	0.0016	0.0323	0.0275	0.0261	0.0678	0.0225	0.0982	0.0019
17	rs150460577	30869784	0.85	0.849213100564478	0.9	0.289513196358555	0.83164308536258	0.2267877633198	0.0213	0.0151	0.0169	0.0067	0.1534	0.0084	0.0116	0.046	0.0026	0.1035	0.1476	0.0365	0.0024	0.1045	0.0219	0.0071	0.0073	0.0033	0.0016	0.0323	0.0275	0.0262	0.0677	0.0226	0.0979	0.0019
17	rs1557668	30871576	0.85	0.849213100564478	0.9	0.289513196358555	0.848080317632174	0.266152358239991	0.0212	0.0152	0.0171	0.0069	0.1532	0.0085	0.0118	0.0461	0.0026	0.1038	0.1469	0.0366	0.0023	0.1043	0.022	0.0073	0.0075	0.0032	0.0016	0.0323	0.0274	0.0264	0.0676	0.0227	0.0975	0.0018
17	rs12938695	30871996	0.85	0.849213100564478	0.9	0.289513196358555	0.844397968141465	0.27236458532069	0.0212	0.0152	0.0171	0.0069	0.1531	0.0085	0.0119	0.0461	0.0026	0.1039	0.1468	0.0367	0.0023	0.1043	0.022	0.0073	0.0075	0.0032	0.0016	0.0323	0.0274	0.0264	0.0676	0.0227	0.0974	0.0018
17	rs12602322	30873653	0.85	0.849213100564478	0.9	0.289513196358555	0.853616627187122	0.314152251697365	0.0212	0.0152	0.0172	0.0069	0.1531	0.0086	0.012	0.0461	0.0026	0.104	0.1467	0.0366	0.0023	0.1042	0.0219	0.0074	0.0076	0.0032	0.0016	0.0322	0.0273	0.0265	0.0676	0.0227	0.0973	0.0019
17	rs1989805	30873862	0.85	0.849213100564478	0.9	0.289513196358555	0.815974100096706	0.31042170516544	0.0212	0.0152	0.0172	0.0069	0.153	0.0086	0.012	0.0461	0.0025	0.104	0.1466	0.0366	0.0024	0.1042	0.0219	0.0074	0.0076	0.0032	0.0016	0.0322	0.0273	0.0265	0.0676	0.0227	0.0972	0.0019
17	rs225190	30877658	0.85	0.849213100564478	0.89	0.325204496311925	0.842479453925179	0.314513973969726	0.021	0.0153	0.0173	0.007	0.1529	0.0088	0.0121	0.0462	0.0026	0.1039	0.146	0.0367	0.0025	0.1043	0.0217	0.0076	0.0077	0.0033	0.0016	0.032	0.0273	0.0266	0.0675	0.0228	0.097	0.0019
17	rs117407794	30885738	0.84	0.914942008907111	0.9	0.289513196358555	2.4501571245693	0.99274707356589	0.0201	0.0178	0.0189	0.0079	0.1557	0.0105	0.0159	0.0466	0.0028	0.1049	0.1353	0.0356	0.0034	0.1048	0.0231	0.0102	0.0098	0.0034	0.0019	0.0306	0.0252	0.0299	0.0656	0.0227	0.0871	0.0033
17	rs57733259	30886247	0.84	0.914942008907111	0.9	0.289513196358555	2.52544912141526	1.00250381547462	0.0201	0.0178	0.0189	0.0079	0.1557	0.0105	0.0159	0.0466	0.0028	0.1049	0.1352	0.0356	0.0034	0.1048	0.0231	0.0102	0.0098	0.0034	0.0019	0.0306	0.0252	0.0299	0.0656	0.0227	0.087	0.0033
17	rs114377950	30890092	0.84	0.914942008907111	0.89	0.325204496311925	2.61570847179775	1.0756828926719	0.0201	0.0179	0.019	0.008	0.1558	0.0106	0.0161	0.0467	0.0028	0.1049	0.1349	0.0356	0.0034	0.1048	0.0232	0.0103	0.0099	0.0034	0.0019	0.0305	0.0252	0.03	0.0656	0.0228	0.0867	0.0034
17	rs8072454	30890773	0.84	0.914942008907111	0.89	0.325204496311925	2.70020972199317	1.01901981584619	0.0201	0.0179	0.019	0.008	0.1557	0.0106	0.0161	0.0468	0.0028	0.1049	0.1349	0.0356	0.0035	0.1048	0.0232	0.0103	0.0099	0.0034	0.0019	0.0305	0.0252	0.0301	0.0656	0.0228	0.0867	0.0034
17	rs8077016	30890849	0.84	0.914942008907111	0.89	0.325204496311925	2.71732999756619	1.01709296170486	0.0201	0.0179	0.019	0.008	0.1557	0.0106	0.0161	0.0468	0.0028	0.1049	0.1349	0.0356	0.0035	0.1048	0.0232	0.0104	0.0099	0.0034	0.0019	0.0305	0.0253	0.0301	0.0656	0.0228	0.0867	0.0034
17	rs12942494	30891392	0.84	0.914942008907111	0.9	0.289513196358555	2.73656799632065	1.01709296170486	0.0201	0.0179	0.019	0.008	0.1556	0.0106	0.0161	0.0468	0.0028	0.105	0.1348	0.0355	0.0034	0.1049	0.0233	0.0104	0.0099	0.0034	0.0019	0.0305	0.0253	0.0301	0.0656	0.0229	0.0867	0.0034
17	rs372501	30892354	0.84	0.914942008907111	0.9	0.289513196358555	2.82320805537706	1.01500632454712	0.0201	0.0179	0.019	0.008	0.1556	0.0106	0.0161	0.0468	0.0028	0.105	0.1348	0.0355	0.0034	0.105	0.0233	0.0104	0.0099	0.0034	0.0019	0.0304	0.0253	0.0301	0.0655	0.0229	0.0866	0.0034
17	rs11657700	30893571	0.84	0.914942008907111	0.9	0.289513196358555	2.90640115226161	0.990190986083694	0.0201	0.0181	0.019	0.008	0.1556	0.0106	0.0161	0.0469	0.0029	0.105	0.1348	0.0355	0.0035	0.1049	0.0234	0.0104	0.01	0.0033	0.0019	0.0304	0.0253	0.0301	0.0654	0.0228	0.0865	0.0034
17	rs225208	30894790	0.83	0.983767787599247	0.9	0.289513196358555	2.92402608494827	0.976473992365484	0.02	0.0182	0.0191	0.008	0.1555	0.0106	0.0161	0.047	0.0029	0.1049	0.1348	0.0356	0.0035	0.1048	0.0234	0.0104	0.01	0.0033	0.0019	0.0304	0.0255	0.0301	0.0654	0.0231	0.0862	0.0034
17	rs225209	30894886	0.83	0.983767787599247	0.9	0.289513196358555	2.92152418372894	0.977907746267949	0.02	0.0182	0.0191	0.008	0.1555	0.0106	0.0161	0.047	0.0029	0.1049	0.1347	0.0356	0.0035	0.1048	0.0234	0.0104	0.01	0.0033	0.0019	0.0304	0.0255	0.0301	0.0654	0.0231	0.0862	0.0034
17	rs377564	30895363	0.83	0.983767787599247	0.9	0.289513196358555	2.92778011892849	0.97758909886822	0.0201	0.0182	0.0191	0.008	0.1555	0.0106	0.0161	0.047	0.0029	0.1049	0.1347	0.0356	0.0035	0.1048	0.0234	0.0104	0.01	0.0033	0.0019	0.0304	0.0255	0.0301	0.0654	0.0231	0.0862	0.0035
17	rs74941121	30896310	0.83	0.983767787599247	0.9	0.289513196358555	2.91427223976516	0.98731691494899	0.02	0.0182	0.019	0.008	0.1556	0.0106	0.0161	0.047	0.0029	0.105	0.1347	0.0356	0.0035	0.1048	0.0234	0.0104	0.01	0.0033	0.0019	0.0304	0.0255	0.0301	0.0653	0.0231	0.0861	0.0035
17	Affx-13752339	30896455	0.83	0.983767787599247	0.88	0.363814363818289	2.91377230155337	0.989073099342987	0.02	0.0182	0.019	0.008	0.1556	0.0106	0.0161	0.047	0.0029	0.105	0.1347	0.0356	0.0035	0.1048	0.0234	0.0104	0.01	0.0033	0.0019	0.0304	0.0255	0.0301	0.0653	0.0231	0.0861	0.0035
17	rs225215	30896910	0.83	0.983767787599247	0.88	0.363814363818289	2.80057673841941	1.01982287752522	0.02	0.0182	0.019	0.0081	0.1556	0.0107	0.0161	0.0471	0.0029	0.105	0.1347	0.0355	0.0035	0.1048	0.0234	0.0104	0.01	0.0033	0.0019	0.0304	0.0255	0.0301	0.0653	0.023	0.0861	0.0035
17	rs10221210	30897864	0.83	0.983767787599247	0.88	0.363814363818289	2.35892714122908	0.981254763899993	0.0201	0.0183	0.019	0.0081	0.1559	0.0106	0.0159	0.0472	0.0028	0.1051	0.1342	0.0352	0.0035	0.1049	0.0233	0.0104	0.01	0.0033	0.0018	0.0304	0.0255	0.0304	0.065	0.0232	0.0862	0.0034
17	rs62062513	30898255	0.83	0.983767787599247	0.88	0.363814363818289	2.01281711787094	0.95581029574871	0.0203	0.0184	0.0192	0.0083	0.1562	0.0105	0.0157	0.0474	0.0027	0.1051	0.1336	0.0348	0.0034	0.1051	0.023	0.0104	0.01	0.0033	0.0017	0.0306	0.0255	0.0307	0.0646	0.0233	0.0866	0.0034
17	rs77028931	30898292	0.83	0.983767787599247	0.88	0.363814363818289	1.89048583719187	0.935707984457232	0.0203	0.0184	0.0192	0.0082	0.1564	0.0105	0.0156	0.0475	0.0027	0.1051	0.1335	0.0348	0.0034	0.1052	0.023	0.0104	0.01	0.0032	0.0017	0.0306	0.0255	0.0307	0.0646	0.0232	0.0866	0.0033
17	rs16967426	30898898	0.83	0.983767787599247	0.88	0.363814363818289	1.07242232159406	0.769936352466618	0.0203	0.0189	0.0194	0.0081	0.1586	0.0101	0.0145	0.0476	0.0024	0.1043	0.1329	0.0345	0.0034	0.1056	0.0231	0.0101	0.0099	0.0031	0.0015	0.0314	0.0254	0.0324	0.0643	0.0225	0.0862	0.0032
17	rs12951007	30899045	0.83	0.983767787599247	0.87	0.405435896572436	0.910723222031791	0.733568077595156	0.0203	0.019	0.0195	0.008	0.1592	0.0101	0.0143	0.0476	0.0024	0.1042	0.1327	0.0343	0.0034	0.1058	0.0231	0.0101	0.0099	0.0031	0.0014	0.0316	0.0253	0.0328	0.0643	0.0223	0.0862	0.0031
17	rs225218	30899334	0.84	0.914942008907111	0.87	0.405435896572436	0.595910308446926	0.613176538488078	0.0203	0.02	0.0195	0.0079	0.1602	0.0099	0.0136	0.048	0.0022	0.1034	0.1325	0.0338	0.0033	0.106	0.023	0.0098	0.0098	0.0029	0.0013	0.0321	0.0255	0.0332	0.0646	0.0218	0.0864	0.0031
17	rs79886469	30902216	0.86	0.78654304280128	0.87	0.405435896572436	0.157353324909769	0.118667049711848	0.0223	0.0227	0.0189	0.0063	0.1662	0.0076	0.0098	0.0495	0.0012	0.1021	0.1338	0.0299	0.0026	0.11	0.0222	0.008	0.0081	0.0028	7e-04	0.0349	0.0259	0.033	0.067	0.0201	0.0862	0.0021
17	rs16967434	30905082	0.86	0.78654304280128	0.87	0.405435896572436	0.149895739381595	0.102054029174501	0.0224	0.023	0.0189	0.0063	0.167	0.0074	0.0096	0.0494	0.0012	0.1022	0.134	0.0296	0.0025	0.1099	0.0222	0.0078	0.008	0.0028	7e-04	0.035	0.026	0.033	0.0671	0.0199	0.086	0.002
17	rs7225669	30906715	0.86	0.78654304280128	0.87	0.405435896572436	0.131529170374686	0.101563281012399	0.0224	0.0231	0.0189	0.0062	0.1672	0.0074	0.0095	0.0494	0.0011	0.1022	0.134	0.0295	0.0026	0.11	0.0222	0.0078	0.0079	0.0028	7e-04	0.0351	0.026	0.033	0.0671	0.0199	0.0859	0.002
17	rs1112170	30928890	0.86	0.78654304280128	0.87	0.405435896572436	0.0575360973063529	0.0859730143927169	0.0227	0.0232	0.019	0.0062	0.1683	0.0075	0.0092	0.0494	0.0011	0.1022	0.1342	0.0289	0.0025	0.1098	0.0222	0.0077	0.0078	0.0029	7e-04	0.0354	0.0257	0.0331	0.0673	0.0198	0.0858	0.0019
17	rs16967454	30931926	0.86	0.78654304280128	0.87	0.405435896572436	0.058551505983648	0.0868162252304122	0.0227	0.0233	0.019	0.0062	0.1684	0.0074	0.0092	0.0493	0.0011	0.1022	0.1345	0.029	0.0025	0.1097	0.022	0.0077	0.0078	0.0029	7e-04	0.0353	0.0257	0.033	0.0671	0.0197	0.086	0.0019
17	rs117221076	30933360	0.86	0.78654304280128	0.87	0.405435896572436	0.0603755613601403	0.0871236644848596	0.0227	0.0234	0.019	0.0062	0.1684	0.0074	0.0092	0.0493	0.0011	0.1022	0.1346	0.029	0.0025	0.1097	0.022	0.0076	0.0078	0.0029	7e-04	0.0353	0.0258	0.033	0.0671	0.0197	0.086	0.0019
17	rs4794930	30936198	0.86	0.78654304280128	0.87	0.405435896572436	0.0628846761146747	0.0874315386263172	0.0227	0.0234	0.019	0.0062	0.1685	0.0074	0.0092	0.0493	0.0011	0.1022	0.1348	0.029	0.0025	0.1097	0.0219	0.0076	0.0077	0.0029	7e-04	0.0353	0.0258	0.033	0.067	0.0196	0.0861	0.0019
17	rs78044740	30937416	0.86	0.78654304280128	0.87	0.405435896572436	0.0650305934999013	0.086585931532156	0.0227	0.0234	0.0189	0.0062	0.1685	0.0074	0.0092	0.0493	0.0011	0.1022	0.1348	0.0289	0.0025	0.1097	0.0219	0.0076	0.0077	0.0029	7e-04	0.0353	0.0258	0.033	0.067	0.0196	0.0862	0.0019
17	rs55763636	30948306	0.86	0.78654304280128	0.87	0.405435896572436	0.0388266163115057	0.0501054942421736	0.0227	0.0235	0.0188	0.006	0.1689	0.0071	0.0086	0.05	0.0011	0.1019	0.1345	0.0284	0.0025	0.1103	0.0221	0.0074	0.0074	0.0027	7e-04	0.0356	0.026	0.0331	0.0683	0.0193	0.0862	0.0019
17	rs321155	30950365	0.86	0.78654304280128	0.86	0.450156947394433	0.0353753670849783	0.0504109108230299	0.0227	0.0235	0.0188	0.006	0.1689	0.0071	0.0086	0.05	0.0011	0.1019	0.1345	0.0283	0.0025	0.1103	0.0221	0.0074	0.0074	0.0026	7e-04	0.0355	0.026	0.0331	0.0685	0.0193	0.0862	0.0019
17	rs321159	30955629	0.86	0.78654304280128	0.86	0.450156947394433	0.0343500482482628	0.0474529424759865	0.0227	0.0235	0.0188	0.006	0.1691	0.007	0.0085	0.05	0.001	0.1019	0.1345	0.0283	0.0024	0.1103	0.0221	0.0074	0.0073	0.0026	7e-04	0.0355	0.026	0.0331	0.0685	0.0193	0.0862	0.0019
17	rs1689825	30958320	0.86	0.78654304280128	0.86	0.450156947394433	0.0310190926158407	0.0482300619421839	0.0227	0.0236	0.0188	0.006	0.1693	0.007	0.0083	0.0501	0.001	0.1019	0.1346	0.0283	0.0024	0.1103	0.0221	0.0073	0.0073	0.0026	7e-04	0.0356	0.026	0.0331	0.0686	0.0192	0.0862	0.0019
17	rs321184	30960298	0.86	0.78654304280128	0.86	0.450156947394433	0.029670113025556	0.0460916741760272	0.0227	0.0236	0.0188	0.006	0.1693	0.0069	0.0082	0.0501	0.001	0.1019	0.1345	0.0283	0.0024	0.1104	0.0222	0.0073	0.0072	0.0026	7e-04	0.0355	0.026	0.0332	0.0687	0.0193	0.0863	0.0019
17	rs75914722	30962831	0.86	0.78654304280128	0.86	0.450156947394433	0.0233668137727364	0.031754780831074	0.0226	0.0235	0.0187	0.0058	0.171	0.0064	0.0072	0.0502	0.001	0.1016	0.135	0.0283	0.0023	0.1104	0.0223	0.0069	0.0069	0.0025	6e-04	0.0353	0.0262	0.0334	0.0687	0.0191	0.0871	0.0019
17	rs2035955	30965185	0.86	0.78654304280128	0.86	0.450156947394433	0.0235702738597239	0.0192130934442675	0.0225	0.0235	0.0186	0.0057	0.1723	0.006	0.0065	0.0504	0.001	0.1014	0.1352	0.0283	0.0023	0.1103	0.0224	0.0067	0.0068	0.0024	6e-04	0.0351	0.0263	0.0334	0.0688	0.019	0.0878	0.0018
17	rs78955923	30982980	0.86	0.78654304280128	0.86	0.450156947394433	0.0272586299934465	0.0152501814833402	0.0225	0.0235	0.0186	0.0056	0.1733	0.0058	0.0061	0.0505	0.001	0.1013	0.1354	0.0282	0.0022	0.1104	0.0225	0.0065	0.0066	0.0023	5e-04	0.035	0.0263	0.0332	0.0688	0.0187	0.0883	0.0018
17	rs9913105	30994394	0.86	0.78654304280128	0.86	0.450156947394433	0.0310072826389719	0.0147651151954679	0.0225	0.0236	0.0187	0.0055	0.1739	0.0057	0.0057	0.0505	9e-04	0.1014	0.1356	0.0281	0.0022	0.1105	0.0225	0.0063	0.0065	0.0023	5e-04	0.035	0.0263	0.0331	0.0687	0.0185	0.0887	0.0018
17	rs2729339	30996048	0.86	0.78654304280128	0.86	0.450156947394433	0.0300034046854651	0.0171198840365831	0.0225	0.0236	0.0187	0.0055	0.174	0.0056	0.0057	0.0505	9e-04	0.1014	0.1356	0.0281	0.0022	0.1106	0.0225	0.0063	0.0065	0.0023	5e-04	0.035	0.0263	0.0331	0.0687	0.0185	0.0887	0.0018
17	rs74387746	31013123	0.86	0.78654304280128	0.86	0.450156947394433	0.0290226471570361	0.0202435765215351	0.0225	0.0237	0.0185	0.0054	0.1747	0.0055	0.0055	0.0506	9e-04	0.1016	0.1354	0.0279	0.0021	0.1109	0.0225	0.0061	0.0064	0.0022	5e-04	0.0349	0.0261	0.0331	0.0687	0.0185	0.089	0.0018
17	rs118179459	31013544	0.86	0.78654304280128	0.86	0.450156947394433	0.0305257898840964	0.0194485742272833	0.0225	0.0237	0.0185	0.0054	0.1747	0.0055	0.0055	0.0506	9e-04	0.1017	0.1354	0.0279	0.0021	0.1109	0.0225	0.0061	0.0063	0.0022	5e-04	0.0349	0.0261	0.0331	0.0687	0.0185	0.089	0.0018
17	rs76285187	31037626	0.86	0.78654304280128	0.86	0.450156947394433	0.0251827380063274	0.0204850892916082	0.0226	0.0237	0.0182	0.005	0.1757	0.0052	0.0052	0.0509	9e-04	0.1022	0.135	0.0275	0.002	0.1115	0.0225	0.0057	0.006	0.0021	5e-04	0.0349	0.0259	0.0331	0.0688	0.0186	0.0896	0.0018
17	rs12451368	31045883	0.86	0.78654304280128	0.85	0.498060230126391	0.024386872534327	0.0261000856280835	0.0226	0.0237	0.0182	0.005	0.1757	0.0052	0.0052	0.051	9e-04	0.1022	0.1349	0.0275	0.002	0.1115	0.0225	0.0057	0.006	0.0021	5e-04	0.0349	0.0259	0.0332	0.0688	0.0186	0.0897	0.0018
17	rs78304831	31052604	0.86	0.78654304280128	0.85	0.498060230126391	0.0246066720528866	0.027106308487739	0.0226	0.0237	0.0182	0.005	0.1757	0.0053	0.0052	0.051	9e-04	0.1022	0.1349	0.0275	0.002	0.1115	0.0225	0.0057	0.006	0.0021	5e-04	0.0349	0.0259	0.0332	0.0687	0.0186	0.0897	0.0018
17	rs76575795	31075754	0.86	0.78654304280128	0.85	0.498060230126391	0.0214918647647642	0.0431930576895719	0.0226	0.0237	0.0182	0.005	0.1761	0.0056	0.0053	0.051	9e-04	0.1023	0.1347	0.0273	0.002	0.1113	0.0228	0.006	0.0061	0.002	4e-04	0.0347	0.0258	0.0331	0.0678	0.0185	0.0903	0.0017
17	rs8076522	31113260	0.86	0.78654304280128	0.85	0.498060230126391	0.0214101317321932	0.0496792736623614	0.0226	0.0237	0.0182	0.0051	0.1761	0.0057	0.0054	0.051	9e-04	0.1024	0.1346	0.0272	0.0019	0.1112	0.023	0.0061	0.0061	0.002	4e-04	0.0347	0.0258	0.0331	0.0674	0.0186	0.0905	0.0017
17	rs17248140	31117116	0.86	0.78654304280128	0.85	0.498060230126391	0.0215373692409465	0.0463271606423536	0.0226	0.0237	0.0182	0.0051	0.1762	0.0057	0.0054	0.051	9e-04	0.1024	0.1346	0.0272	0.0019	0.1112	0.023	0.0061	0.0061	0.002	4e-04	0.0347	0.0258	0.033	0.0674	0.0186	0.0905	0.0017
17	rs35690182	31124743	0.87	0.726891327677376	0.85	0.498060230126391	0.0231358353535381	0.0809089168701184	0.0226	0.0237	0.0182	0.0049	0.1762	0.0055	0.0054	0.0511	0.001	0.1026	0.1347	0.0272	0.0019	0.1113	0.023	0.0061	0.006	0.0018	4e-04	0.0347	0.0258	0.033	0.0674	0.0186	0.0908	0.0017
17	rs116869987	31128912	0.87	0.726891327677376	0.85	0.498060230126391	0.0231742173708934	0.0811330067505299	0.0226	0.0237	0.0182	0.0049	0.1762	0.0055	0.0054	0.0511	0.001	0.1026	0.1347	0.0272	0.0019	0.1113	0.023	0.0061	0.006	0.0018	4e-04	0.0347	0.0258	0.033	0.0674	0.0186	0.0908	0.0017
17	rs17781005	31132529	0.87	0.726891327677376	0.85	0.498060230126391	0.0231838200175053	0.0816568593424426	0.0226	0.0237	0.0182	0.0049	0.1762	0.0055	0.0054	0.0511	0.001	0.1026	0.1347	0.0272	0.0019	0.1113	0.023	0.0061	0.006	0.0018	4e-04	0.0347	0.0258	0.033	0.0674	0.0186	0.0908	0.0017
17	rs16967651	31137386	0.87	0.726891327677376	0.84	0.549223467132668	0.0228399217747426	0.072939502508463	0.0226	0.0237	0.0182	0.0049	0.1762	0.0055	0.0054	0.0511	0.001	0.1026	0.1347	0.0272	0.0019	0.1113	0.023	0.0062	0.0059	0.0017	4e-04	0.0347	0.0258	0.033	0.0673	0.0186	0.0909	0.0017
17	rs11657049	31148315	0.87	0.726891327677376	0.84	0.549223467132668	0.022191061927297	0.0730826690391564	0.0226	0.0237	0.0182	0.0049	0.1763	0.0055	0.0054	0.0511	0.001	0.1026	0.1347	0.0272	0.0019	0.1113	0.023	0.0062	0.0059	0.0018	4e-04	0.0347	0.0258	0.033	0.0673	0.0186	0.0909	0.0016
17	rs2470230	31175581	0.87	0.726891327677376	0.84	0.549223467132668	0.0221074181520887	0.0760429869509714	0.0226	0.0237	0.0182	0.0049	0.1763	0.0055	0.0054	0.0511	0.001	0.1026	0.1347	0.0272	0.0019	0.1113	0.023	0.0062	0.0059	0.0018	4e-04	0.0347	0.0258	0.033	0.0673	0.0186	0.0909	0.0016
17	rs2470221	31188734	0.87	0.726891327677376	0.84	0.549223467132668	0.0202893220610504	0.0744485145023362	0.0226	0.0237	0.0182	0.0049	0.1763	0.0055	0.0054	0.0511	9e-04	0.1026	0.1347	0.0272	0.0019	0.1113	0.0228	0.0061	0.006	0.0018	4e-04	0.0347	0.0257	0.033	0.0673	0.0186	0.091	0.0016
17	rs117535000	31190759	0.87	0.726891327677376	0.84	0.549223467132668	0.0194643911079954	0.0704529105358112	0.0226	0.0237	0.0182	0.0049	0.1764	0.0055	0.0054	0.051	9e-04	0.1026	0.1346	0.0273	0.002	0.1113	0.0227	0.0061	0.006	0.0018	4e-04	0.0347	0.0257	0.0329	0.0673	0.0186	0.091	0.0016
17	rs11655775	31195475	0.87	0.726891327677376	0.84	0.549223467132668	0.0186805435495859	0.0608033889332652	0.0226	0.0237	0.0182	0.0049	0.1765	0.0055	0.0054	0.0509	9e-04	0.1026	0.1344	0.0275	0.0022	0.1114	0.0225	0.0061	0.006	0.0017	4e-04	0.0348	0.0257	0.0328	0.0672	0.0187	0.091	0.0016
17	rs76769465	31201070	0.87	0.726891327677376	0.84	0.549223467132668	0.018565800198568	0.052758440569807	0.0226	0.0237	0.0182	0.0049	0.1765	0.0055	0.0054	0.0509	9e-04	0.1026	0.1343	0.0276	0.0023	0.1113	0.0225	0.0062	0.006	0.0017	4e-04	0.0348	0.0257	0.0328	0.0672	0.0187	0.0911	0.0016
17	rs2466858	31222433	0.87	0.726891327677376	0.84	0.549223467132668	0.0183621811723527	0.0453300090911884	0.0226	0.0237	0.0182	0.0049	0.1766	0.0055	0.0054	0.0508	9e-04	0.1025	0.1343	0.0277	0.0024	0.1113	0.0224	0.0062	0.006	0.0017	4e-04	0.0348	0.0257	0.0327	0.0672	0.0187	0.0911	0.0017
17	rs72817015	31233088	0.87	0.726891327677376	0.81	0.722979171095748	0.0162064704035413	0.0548345780143879	0.0226	0.0236	0.0182	0.0049	0.1764	0.0056	0.0054	0.0508	0.001	0.1025	0.1342	0.0276	0.0025	0.1112	0.0224	0.0062	0.006	0.0018	4e-04	0.0348	0.0256	0.0327	0.0671	0.0188	0.0912	0.0017
17	rs77783000	31235121	0.87	0.726891327677376	0.81	0.722979171095748	0.015868574272834	0.0601418752513562	0.0226	0.0236	0.0182	0.0049	0.1764	0.0056	0.0054	0.0509	0.001	0.1025	0.1342	0.0276	0.0025	0.1112	0.0224	0.0062	0.006	0.0018	5e-04	0.0348	0.0256	0.0327	0.0671	0.0188	0.0912	0.0017
17	rs62070233	31235667	0.87	0.726891327677376	0.81	0.722979171095748	0.0157450226861267	0.0591553835914021	0.0226	0.0236	0.0182	0.0049	0.1764	0.0056	0.0054	0.0509	0.001	0.1025	0.1342	0.0276	0.0025	0.1112	0.0224	0.0062	0.006	0.0018	5e-04	0.0348	0.0256	0.0327	0.0671	0.0188	0.0913	0.0017
17	rs55957450	31237767	0.87	0.726891327677376	0.81	0.722979171095748	0.0155574348404571	0.0501054942421736	0.0226	0.0236	0.0182	0.0049	0.1764	0.0056	0.0054	0.0509	0.001	0.1025	0.1342	0.0276	0.0025	0.1112	0.0224	0.0062	0.006	0.0018	5e-04	0.0348	0.0256	0.0327	0.0671	0.0187	0.0913	0.0017
17	rs2466836	31251802	0.87	0.726891327677376	0.81	0.722979171095748	0.00976482122174376	0.0705940384961114	0.0227	0.023	0.018	0.0049	0.1769	0.0055	0.0055	0.0511	0.0012	0.102	0.1344	0.0275	0.0026	0.1108	0.0222	0.0064	0.0062	0.0021	5e-04	0.0349	0.0256	0.0323	0.0669	0.0185	0.0917	0.0018
17	rs72817027	31258686	0.87	0.726891327677376	0.81	0.722979171095748	0.00591265892597562	0.0381886055427762	0.0225	0.0223	0.0178	0.0048	0.1771	0.0056	0.0055	0.0512	0.0013	0.1022	0.1351	0.0269	0.0027	0.1105	0.0221	0.0065	0.0063	0.0023	6e-04	0.035	0.0257	0.032	0.0669	0.0183	0.0921	0.0018
17	rs29016	31261382	0.87	0.726891327677376	0.81	0.722979171095748	0.0053193930432182	0.0391126345579605	0.0225	0.0221	0.0178	0.0048	0.1771	0.0057	0.0055	0.0513	0.0013	0.1023	0.1352	0.0268	0.0027	0.1105	0.0221	0.0065	0.0064	0.0023	6e-04	0.035	0.0257	0.032	0.0669	0.0182	0.0922	0.0019
17	rs2346384	31267529	0.87	0.726891327677376	0.81	0.722979171095748	0.0052529516396265	0.0409905139367434	0.0226	0.0221	0.0177	0.0048	0.177	0.0057	0.0055	0.0513	0.0013	0.1023	0.1352	0.0268	0.0027	0.1104	0.022	0.0065	0.0064	0.0023	6e-04	0.035	0.0257	0.0319	0.0669	0.0182	0.0922	0.0019
17	rs10512442	31275005	0.87	0.726891327677376	0.81	0.722979171095748	0.00504528739700196	0.0381886055427762	0.0226	0.0219	0.0178	0.0048	0.1771	0.0057	0.0055	0.0513	0.0013	0.1023	0.1353	0.0268	0.0027	0.1103	0.022	0.0066	0.0064	0.0023	6e-04	0.035	0.0257	0.0319	0.0669	0.0182	0.0922	0.0019
17	rs2726132	31275580	0.87	0.726891327677376	0.81	0.722979171095748	0.00499060456848304	0.0369543923713855	0.0226	0.0219	0.0178	0.0048	0.1771	0.0057	0.0055	0.0513	0.0013	0.1022	0.1354	0.0268	0.0027	0.1104	0.022	0.0066	0.0064	0.0023	6e-04	0.035	0.0257	0.0319	0.0669	0.0182	0.0923	0.0019
17	rs2726128	31283408	0.87	0.726891327677376	0.81	0.722979171095748	0.0044938902924288	0.0361066857100497	0.0225	0.0218	0.0177	0.0048	0.1771	0.0057	0.0055	0.0513	0.0013	0.102	0.1355	0.0268	0.0028	0.1107	0.0221	0.0066	0.0064	0.0023	7e-04	0.0351	0.0257	0.0318	0.0669	0.0183	0.0923	0.0019
17	rs2521980	31283590	0.87	0.726891327677376	0.81	0.722979171095748	0.0044938902924288	0.0357911070977267	0.0225	0.0218	0.0177	0.0048	0.1771	0.0057	0.0055	0.0513	0.0013	0.102	0.1355	0.0268	0.0028	0.1107	0.0221	0.0066	0.0064	0.0023	7e-04	0.0351	0.0257	0.0318	0.0669	0.0183	0.0923	0.0019
17	rs12944754	31291631	0.87	0.726891327677376	0.81	0.722979171095748	0.00515295345760498	0.0407675332562023	0.0225	0.0218	0.0176	0.0048	0.1771	0.0057	0.0056	0.0513	0.0013	0.1018	0.1355	0.0268	0.0027	0.1109	0.0221	0.0066	0.0064	0.0024	6e-04	0.0351	0.0258	0.0318	0.0669	0.0183	0.0924	0.0019
17	rs12451757	31302215	0.87	0.726891327677376	0.81	0.722979171095748	0.0051405588423166	0.0369543923713855	0.0225	0.0218	0.0176	0.0048	0.1769	0.0057	0.0056	0.0512	0.0013	0.1016	0.1354	0.0268	0.0028	0.111	0.022	0.0066	0.0064	0.0024	6e-04	0.0351	0.0258	0.0319	0.0669	0.0184	0.0923	0.0019
17	rs3919457	31310952	0.88	0.670214810425093	0.81	0.722979171095748	0.00774112166257665	0.0420006674665008	0.0227	0.0224	0.0173	0.0048	0.1762	0.0058	0.0056	0.051	0.0014	0.1011	0.1353	0.027	0.0028	0.1115	0.0222	0.0066	0.0064	0.0026	6e-04	0.0352	0.0257	0.0317	0.0669	0.0185	0.0921	0.002
17	rs9895463	31312527	0.88	0.670214810425093	0.81	0.722979171095748	0.0077709057955044	0.0412700067924072	0.0227	0.0225	0.0173	0.0048	0.1761	0.0058	0.0056	0.051	0.0014	0.1011	0.1353	0.0271	0.0028	0.1115	0.0222	0.0066	0.0064	0.0026	6e-04	0.0352	0.0257	0.0317	0.0669	0.0185	0.0923	0.002
17	rs16967819	31318547	0.88	0.670214810425093	0.81	0.722979171095748	0.00963365278649546	0.0451550381444514	0.0227	0.0231	0.0168	0.0051	0.1752	0.006	0.0057	0.0509	0.0014	0.1009	0.1354	0.027	0.003	0.1123	0.0222	0.0066	0.0064	0.0027	6e-04	0.0353	0.0254	0.0318	0.0673	0.0183	0.0914	0.0019
17	rs2346391	31319160	0.88	0.670214810425093	0.81	0.722979171095748	0.00804730458964104	0.0595491463619057	0.0225	0.0232	0.0168	0.0053	0.1745	0.006	0.0058	0.051	0.0015	0.1005	0.1354	0.0269	0.003	0.1126	0.0223	0.0065	0.0065	0.0031	6e-04	0.0354	0.0253	0.032	0.0674	0.0185	0.0907	0.002
17	rs28907	31319575	0.89	0.616467558766813	0.81	0.722979171095748	0.00849414975646079	0.0732976358894361	0.0227	0.0233	0.0168	0.0052	0.1742	0.0055	0.0056	0.0508	0.0015	0.1001	0.1349	0.0269	0.0031	0.1146	0.0221	0.0062	0.0065	0.0032	7e-04	0.0355	0.0253	0.032	0.0674	0.0183	0.0907	0.002
17	rs28906	31319764	0.89	0.616467558766813	0.81	0.722979171095748	0.00804292884886723	0.0942342717704379	0.0228	0.0236	0.0167	0.0051	0.174	0.0056	0.0057	0.0505	0.0016	0.1001	0.1353	0.0268	0.0031	0.1145	0.0221	0.0061	0.0065	0.0034	8e-04	0.0355	0.0251	0.032	0.0672	0.0183	0.0906	0.0021
17	rs55936430	31320417	0.9	0.565600701999265	0.81	0.722979171095748	0.0405652146175951	0.29385954252709	0.0231	0.0242	0.0159	0.0053	0.1704	0.0056	0.0062	0.0502	0.0019	0.0991	0.1353	0.0269	0.0036	0.1155	0.0231	0.006	0.0063	0.0045	0.001	0.0359	0.0231	0.0319	0.067	0.0179	0.0923	0.0026
17	rs4141323	31320517	0.91	0.517562282080777	0.81	0.722979171095748	0.0520930608230234	0.312586216985442	0.0232	0.0244	0.0158	0.0053	0.1699	0.0056	0.0063	0.0502	0.002	0.0988	0.1351	0.0269	0.0037	0.1158	0.0232	0.0059	0.0063	0.0047	0.001	0.036	0.0229	0.032	0.067	0.0178	0.0925	0.0026
17	rs7207259	31320658	0.91	0.517562282080777	0.81	0.722979171095748	0.0574280028678381	0.331407455090341	0.0233	0.0246	0.0158	0.0052	0.1682	0.0055	0.0062	0.0506	0.002	0.0992	0.1345	0.0267	0.0037	0.1164	0.0232	0.0058	0.0061	0.0048	0.001	0.0362	0.0225	0.0325	0.0669	0.0179	0.0934	0.0027
17	rs187799048	31320695	0.91	0.517562282080777	0.81	0.722979171095748	0.0657958308005711	0.326519445512793	0.0233	0.0246	0.0158	0.0052	0.1679	0.0055	0.0062	0.0507	0.002	0.0989	0.1346	0.0267	0.0037	0.1165	0.0232	0.0058	0.0061	0.0048	0.001	0.0362	0.0224	0.0325	0.0668	0.018	0.0934	0.0026
17	rs16967835	31321088	0.93	0.429746626914861	0.81	0.722979171095748	0.0781859233211693	0.398473212365151	0.0233	0.0251	0.0155	0.0053	0.1639	0.0052	0.006	0.0519	0.002	0.1004	0.1361	0.0268	0.0038	0.1167	0.0226	0.0059	0.0059	0.005	0.0011	0.0363	0.0213	0.0334	0.0658	0.0179	0.0952	0.0027
17	rs4795731	31321391	0.93	0.429746626914861	0.81	0.722979171095748	0.081966812205468	0.415996947968664	0.0232	0.0253	0.0154	0.0054	0.1607	0.005	0.0058	0.0521	0.002	0.1016	0.1375	0.0271	0.0037	0.1172	0.0223	0.0059	0.0057	0.005	0.0011	0.036	0.0207	0.034	0.0654	0.0177	0.0966	0.0025
17	rs28964	31322254	0.94	0.389848785336034	0.81	0.722979171095748	0.0666463719898808	0.426477510138837	0.0231	0.0256	0.0154	0.0053	0.1591	0.005	0.0055	0.053	0.0021	0.1024	0.1392	0.027	0.0037	0.117	0.0219	0.0056	0.0054	0.0048	0.0011	0.0363	0.0199	0.0347	0.0649	0.0174	0.0971	0.0025
17	rs34727343	31322427	0.94	0.389848785336034	0.8	0.78786632127418	0.0675441503414339	0.426083220514208	0.0231	0.0256	0.0154	0.0053	0.1591	0.005	0.0055	0.0531	0.0021	0.1024	0.1393	0.027	0.0037	0.117	0.0219	0.0056	0.0054	0.0048	0.0011	0.0363	0.0199	0.0347	0.0649	0.0174	0.0971	0.0025
17	rs16967845	31322631	0.94	0.389848785336034	0.8	0.78786632127418	0.0684295900569572	0.429898791629352	0.023	0.0256	0.0154	0.0053	0.1591	0.005	0.0055	0.0531	0.0021	0.1024	0.1393	0.027	0.0037	0.117	0.0219	0.0056	0.0054	0.0048	0.0011	0.0363	0.0199	0.0347	0.0649	0.0174	0.0971	0.0025
17	rs28957	31324673	0.94	0.389848785336034	0.8	0.78786632127418	0.0803195833844247	0.451779657269403	0.0229	0.0256	0.0153	0.0052	0.1587	0.0049	0.0054	0.0531	0.0023	0.1042	0.1393	0.0269	0.0037	0.1169	0.0218	0.0055	0.0053	0.0048	0.0011	0.0362	0.0197	0.0347	0.0647	0.0173	0.097	0.0026
17	rs73273933	31330842	0.94	0.389848785336034	0.79	0.8563340912432	1.03673132911233	0.67835701055769	0.0226	0.0251	0.0153	0.0052	0.1548	0.0048	0.0053	0.0549	0.0033	0.1051	0.1395	0.0266	0.0037	0.1166	0.0215	0.0055	0.0052	0.0066	0.0011	0.036	0.0197	0.0346	0.0652	0.017	0.0965	0.0032
17	rs7223092	31331425	0.94	0.389848785336034	0.79	0.8563340912432	1.13195388356656	0.687367899464906	0.0226	0.0251	0.0153	0.0052	0.1546	0.0048	0.0053	0.055	0.0034	0.1052	0.1395	0.0266	0.0037	0.1166	0.0215	0.0055	0.0052	0.0067	0.0011	0.036	0.0197	0.0346	0.0652	0.017	0.0965	0.0032
17	rs62068263	31333628	0.94	0.389848785336034	0.79	0.8563340912432	1.11047549005716	0.691661179569384	0.0226	0.0251	0.0153	0.0052	0.1545	0.0048	0.0053	0.0551	0.0033	0.1052	0.1396	0.0265	0.0037	0.1166	0.0215	0.0055	0.0052	0.0067	0.0011	0.036	0.0197	0.0347	0.0652	0.017	0.0964	0.0032
17	rs28940	31336638	0.94	0.389848785336034	0.79	0.8563340912432	1.08073434712373	0.686480389306903	0.0226	0.0251	0.0153	0.0052	0.1545	0.0047	0.0053	0.0551	0.0033	0.1053	0.1396	0.0265	0.0037	0.1167	0.0215	0.0054	0.0052	0.0067	0.0011	0.036	0.0197	0.0347	0.0652	0.017	0.0964	0.0032
17	rs3025261	31337392	0.95	0.352537935866182	0.79	0.8563340912432	1.07471882017995	0.67997993029578	0.0226	0.0251	0.0153	0.0051	0.1545	0.0047	0.0053	0.0552	0.0033	0.1053	0.1396	0.0265	0.0037	0.1167	0.0215	0.0054	0.0051	0.0067	0.0011	0.036	0.0197	0.0347	0.0652	0.0169	0.0964	0.0032
17	rs116912710	31338574	0.95	0.352537935866182	0.79	0.8563340912432	1.02118909688159	0.665552425747356	0.0227	0.0251	0.0152	0.0051	0.1547	0.0047	0.0052	0.0554	0.0032	0.1052	0.1399	0.0264	0.0036	0.1167	0.0216	0.0054	0.0051	0.0066	0.0011	0.036	0.0196	0.0347	0.0653	0.0169	0.0965	0.0031
17	rs114487885	31339642	0.95	0.352537935866182	0.79	0.8563340912432	0.879491749375316	0.580252453974612	0.0228	0.0252	0.0148	0.0051	0.155	0.0046	0.0049	0.0564	0.003	0.1048	0.1409	0.0261	0.0034	0.1167	0.0217	0.0053	0.0049	0.0064	0.001	0.036	0.0194	0.0348	0.0655	0.017	0.0965	0.003
17	rs28933	31340682	0.96	0.3177447436144	0.79	0.8563340912432	0.787193464435634	0.520879712721564	0.0228	0.0252	0.0143	0.005	0.1553	0.0044	0.0046	0.0573	0.0027	0.1043	0.1422	0.026	0.0032	0.1169	0.022	0.0052	0.0046	0.0062	9e-04	0.0361	0.0192	0.0348	0.0655	0.017	0.0966	0.0028
17	rs8066566	31342413	0.96	0.3177447436144	0.79	0.8563340912432	0.780454778070661	0.528509301211214	0.0228	0.0252	0.0143	0.005	0.1553	0.0044	0.0045	0.0574	0.0027	0.1043	0.1422	0.0259	0.0032	0.1169	0.022	0.0052	0.0045	0.0062	9e-04	0.0361	0.0191	0.0348	0.0655	0.017	0.0967	0.0028
17	rs80145221	31345966	0.96	0.3177447436144	0.79	0.8563340912432	0.739874596607765	0.524760394299697	0.0228	0.0252	0.0143	0.0049	0.1553	0.0044	0.0045	0.0575	0.0027	0.1043	0.1423	0.0259	0.0032	0.1169	0.022	0.0052	0.0045	0.0061	8e-04	0.0361	0.0191	0.0348	0.0655	0.017	0.0968	0.0028
17	rs12602361	31362864	0.96	0.3177447436144	0.79	0.8563340912432	0.652006720789769	0.477732666424766	0.0228	0.0252	0.0142	0.0048	0.1554	0.0043	0.0044	0.0578	0.0026	0.1044	0.1427	0.0258	0.0031	0.1168	0.0222	0.0051	0.0044	0.006	8e-04	0.0361	0.0191	0.0346	0.0655	0.0171	0.097	0.0027
17	rs8067835	31363767	0.96	0.3177447436144	0.79	0.8563340912432	0.648370974369948	0.474349628098756	0.0228	0.0252	0.0142	0.0048	0.1554	0.0043	0.0044	0.0578	0.0026	0.1044	0.1427	0.0258	0.0031	0.1168	0.0222	0.0051	0.0044	0.006	8e-04	0.0361	0.0191	0.0346	0.0655	0.0171	0.097	0.0027
17	rs11654976	31375354	0.96	0.3177447436144	0.79	0.8563340912432	0.424236912142769	0.409482667189685	0.0226	0.0252	0.0142	0.0047	0.1558	0.0043	0.0043	0.0581	0.0023	0.1037	0.1429	0.0257	0.0029	0.1174	0.0222	0.005	0.0044	0.0059	9e-04	0.0358	0.0191	0.0345	0.0657	0.0173	0.0977	0.0025
17	rs4794937	31376455	0.96	0.3177447436144	0.79	0.8563340912432	0.389371001158829	0.392678223989459	0.0226	0.0252	0.0142	0.0047	0.1558	0.0043	0.0043	0.0581	0.0022	0.1037	0.1429	0.0259	0.0029	0.1174	0.0222	0.005	0.0043	0.0059	9e-04	0.0358	0.0191	0.0345	0.0657	0.0173	0.0977	0.0025
17	rs16581	31377543	0.96	0.3177447436144	0.79	0.8563340912432	0.372121666583902	0.378994171821439	0.0226	0.0253	0.0142	0.0047	0.1558	0.0043	0.0043	0.0582	0.0022	0.1036	0.143	0.026	0.0029	0.1174	0.0222	0.005	0.0043	0.0059	9e-04	0.0358	0.0191	0.0345	0.0657	0.0172	0.0977	0.0025
17	rs12450465	31380311	0.96	0.3177447436144	0.79	0.8563340912432	0.371087376804494	0.37912143210905	0.0226	0.0253	0.0142	0.0047	0.1559	0.0043	0.0044	0.0582	0.0022	0.1036	0.143	0.026	0.0029	0.1174	0.0221	0.005	0.0043	0.0059	9e-04	0.0357	0.019	0.0345	0.0657	0.0172	0.0977	0.0025
17	rs9891386	31384111	0.96	0.3177447436144	0.79	0.8563340912432	0.364481172144128	0.388699814719388	0.0226	0.0253	0.0142	0.0047	0.1559	0.0043	0.0044	0.0582	0.0022	0.1035	0.143	0.0261	0.0029	0.1174	0.0221	0.005	0.0043	0.0058	9e-04	0.0358	0.019	0.0345	0.0657	0.0172	0.0977	0.0025
17	rs77278078	31391990	0.96	0.3177447436144	0.79	0.8563340912432	0.373375665730106	0.403255448632083	0.0226	0.0253	0.0142	0.0046	0.1561	0.0041	0.0044	0.0582	0.0022	0.1034	0.143	0.0261	0.0029	0.1174	0.0221	0.005	0.0043	0.0058	9e-04	0.0358	0.0191	0.0345	0.0657	0.0172	0.0978	0.0025
17	rs17735400	31392912	0.96	0.3177447436144	0.79	0.8563340912432	0.375342762860064	0.405069021324154	0.0225	0.0253	0.0142	0.0046	0.1561	0.0041	0.0044	0.0582	0.0022	0.1034	0.143	0.026	0.0029	0.1174	0.0221	0.005	0.0043	0.0058	9e-04	0.0358	0.0191	0.0345	0.0657	0.0172	0.0978	0.0025
17	rs4795739	31394429	0.96	0.3177447436144	0.79	0.8563340912432	0.381330765122943	0.413778954366289	0.0225	0.0253	0.0142	0.0046	0.1562	0.0041	0.0044	0.0582	0.0022	0.1035	0.143	0.026	0.0029	0.1174	0.022	0.005	0.0043	0.0058	9e-04	0.0358	0.0191	0.0345	0.0656	0.0172	0.0978	0.0025
17	rs12451593	31402438	0.97	0.285396128624663	0.79	0.8563340912432	0.370380551085438	0.388827975028537	0.0225	0.0253	0.0142	0.0046	0.1564	0.0041	0.0043	0.0583	0.0019	0.1029	0.1431	0.0259	0.003	0.1174	0.0221	0.005	0.0042	0.0058	0.001	0.0359	0.019	0.0345	0.0659	0.0171	0.0981	0.0023
17	rs11080204	31420382	0.99	0.227721472602965	0.79	0.8563340912432	0.0742844433251328	0.264205897450998	0.0227	0.0244	0.0139	0.0046	0.1616	0.0044	0.0037	0.0569	0.0018	0.1021	0.1467	0.023	0.0033	0.112	0.0226	0.0044	0.0044	0.0045	0.0012	0.0383	0.0181	0.0345	0.0694	0.0156	0.0988	0.0022
17	rs9892479	31421901	0.99	0.227721472602965	0.79	0.8563340912432	0.0785610703486473	0.266955133940926	0.0227	0.0244	0.0139	0.0046	0.1616	0.0044	0.0037	0.0569	0.0018	0.1021	0.1467	0.0229	0.0033	0.112	0.0227	0.0044	0.0045	0.0045	0.0012	0.0383	0.0181	0.0345	0.0693	0.0156	0.0987	0.0022
17	rs117293206	31425568	0.99	0.227721472602965	0.79	0.8563340912432	0.0777021532947439	0.263291458474518	0.0227	0.0244	0.0139	0.0046	0.1622	0.0045	0.0037	0.0567	0.0018	0.1019	0.1468	0.0228	0.0034	0.1117	0.0226	0.0043	0.0045	0.0044	0.0012	0.0383	0.018	0.0345	0.0694	0.0155	0.0988	0.0021
17	rs11651838	31430646	0.99	0.227721472602965	0.79	0.8563340912432	0.0694041315025097	0.258620551062643	0.0227	0.0243	0.0139	0.0047	0.1629	0.0045	0.0037	0.0565	0.0018	0.1016	0.1469	0.0226	0.0035	0.1114	0.0226	0.0042	0.0046	0.0043	0.0012	0.0383	0.0179	0.0345	0.0696	0.0154	0.0989	0.0021
17	rs17781454	31432056	1	0.202230525110681	0.79	0.8563340912432	0.0557521287639643	0.238319010462656	0.0227	0.0243	0.0139	0.0048	0.1631	0.0045	0.0038	0.0566	0.0018	0.1015	0.1469	0.0225	0.0035	0.1113	0.0226	0.0042	0.0047	0.0042	0.0012	0.0383	0.0179	0.0346	0.0697	0.0154	0.0989	0.0021
17	rs16968024	31441187	1	0.202230525110681	0.79	0.8563340912432	0.0433913588179891	0.220066526812829	0.0226	0.0243	0.0139	0.0049	0.1636	0.0046	0.0038	0.0566	0.0018	0.1015	0.1471	0.0223	0.0035	0.1113	0.0225	0.0041	0.0048	0.0041	0.0012	0.0383	0.0177	0.0345	0.0697	0.0153	0.099	0.0021
17	rs4795746	31443047	1	0.202230525110681	0.79	0.8563340912432	0.0419328620466149	0.218235188306108	0.0227	0.0242	0.0139	0.0049	0.1638	0.0046	0.0038	0.0567	0.0018	0.1015	0.147	0.0223	0.0036	0.1113	0.0225	0.0041	0.0048	0.0041	0.0012	0.0383	0.0177	0.0344	0.0697	0.0152	0.0991	0.0021
17	rs117534688	31444517	1	0.202230525110681	0.79	0.8563340912432	0.0432871106439245	0.221038087386348	0.0227	0.0242	0.0139	0.0049	0.1639	0.0046	0.0039	0.0567	0.0018	0.1015	0.147	0.0223	0.0036	0.1113	0.0224	0.0041	0.0048	0.0041	0.0012	0.0383	0.0177	0.0344	0.0697	0.0152	0.0991	0.0021
17	rs4074505	31447149	1	0.202230525110681	0.79	0.8563340912432	0.0422979526808622	0.261123639113878	0.0227	0.0241	0.0137	0.0049	0.166	0.0046	0.0041	0.0571	0.0019	0.1011	0.1464	0.022	0.0039	0.1107	0.0218	0.0041	0.005	0.0041	0.0012	0.0384	0.0178	0.0338	0.0699	0.0148	0.0991	0.0021
17	rs4078690	31451386	1	0.202230525110681	0.8	0.78786632127418	0.0434510061226159	0.244208959014143	0.0227	0.024	0.0138	0.005	0.1667	0.0047	0.0042	0.0572	0.0018	0.1007	0.1464	0.0221	0.0038	0.1106	0.0217	0.004	0.005	0.0041	0.0011	0.0386	0.0179	0.0337	0.0701	0.0145	0.099	0.0021
17	rs9903579	31454858	1	0.202230525110681	0.8	0.78786632127418	0.0462089356249134	0.236439561525388	0.0227	0.024	0.0138	0.005	0.1668	0.0047	0.0042	0.0573	0.0018	0.1006	0.1464	0.0221	0.0038	0.1105	0.0215	0.004	0.005	0.0041	0.0011	0.0386	0.0179	0.0336	0.0703	0.0145	0.0989	0.0021
17	rs11658235	31456001	1	0.202230525110681	0.81	0.722979171095748	0.0457901836330573	0.23456490302724	0.0227	0.024	0.0138	0.005	0.1669	0.0048	0.0042	0.0574	0.0018	0.1007	0.1464	0.022	0.0038	0.1106	0.0214	0.0039	0.005	0.0041	0.0011	0.0387	0.0178	0.0336	0.0704	0.0144	0.0989	0.0021
17	rs66975697	31457391	1	0.202230525110681	0.81	0.722979171095748	0.0507221210934309	0.234454778689623	0.0227	0.024	0.0138	0.0051	0.1668	0.0048	0.0042	0.0574	0.0018	0.1004	0.1467	0.022	0.0038	0.1105	0.0212	0.0039	0.005	0.0041	0.0011	0.0389	0.0178	0.0336	0.0705	0.0144	0.099	0.0021
17	rs4794940	31459920	1	0.202230525110681	0.81	0.722979171095748	0.0494082292599665	0.199158311975777	0.0225	0.0238	0.0138	0.0052	0.1674	0.0048	0.0043	0.0574	0.0017	0.1	0.1476	0.0222	0.0038	0.1104	0.0213	0.0039	0.0051	0.004	0.0011	0.0387	0.0176	0.0334	0.0707	0.0144	0.0983	0.0021
17	rs7211567	31460899	1	0.202230525110681	0.81	0.722979171095748	0.0503914680867271	0.200202812698414	0.0225	0.0238	0.0138	0.0052	0.1675	0.0048	0.0043	0.0573	0.0017	0.1	0.1477	0.0221	0.0038	0.1103	0.0213	0.0039	0.0051	0.004	0.0011	0.0387	0.0175	0.0334	0.0707	0.0144	0.0983	0.0021
17	rs78473282	31466067	1	0.202230525110681	0.81	0.722979171095748	0.0647573248429754	0.200411932867976	0.0224	0.0238	0.0138	0.0052	0.1676	0.0048	0.0043	0.0572	0.0017	0.0999	0.1479	0.0221	0.0038	0.1102	0.0213	0.0039	0.0051	0.0042	0.0011	0.0388	0.0175	0.0333	0.0708	0.0143	0.0983	0.002
17	rs62069667	31469805	1	0.202230525110681	0.81	0.722979171095748	0.0642324394362102	0.198011483840927	0.0224	0.0238	0.0138	0.0052	0.1676	0.0048	0.0043	0.0572	0.0017	0.0999	0.148	0.0221	0.0037	0.1102	0.0213	0.0039	0.0051	0.0042	0.0011	0.0388	0.0174	0.0333	0.0708	0.0143	0.0983	0.002
17	rs72819126	31485880	1.01	0.178854520006857	0.83	0.603719568470427	0.122838897869074	0.174355430990166	0.0217	0.0239	0.0138	0.0052	0.1679	0.0052	0.0048	0.0571	0.0014	0.0994	0.1504	0.0218	0.0036	0.1101	0.0208	0.0038	0.0053	0.0043	0.0012	0.0399	0.0159	0.0328	0.0712	0.0137	0.0984	0.0018
17	rs116894396	31486464	1.01	0.178854520006857	0.86	0.450156947394433	0.111561875756422	0.175453581735992	0.0217	0.0238	0.0138	0.0052	0.1679	0.0052	0.0048	0.0571	0.0016	0.0993	0.1505	0.0218	0.0036	0.1101	0.0208	0.0038	0.0053	0.0043	0.0012	0.0399	0.0158	0.0328	0.0712	0.0138	0.0983	0.0018
17	rs11651051	31488910	1.01	0.178854520006857	0.86	0.450156947394433	0.105598268292237	0.174954125875564	0.0217	0.0238	0.0138	0.0052	0.1679	0.0052	0.0048	0.0571	0.0016	0.0993	0.1507	0.0218	0.0036	0.1101	0.0207	0.0038	0.0053	0.0043	0.0012	0.0399	0.0158	0.0328	0.0712	0.0138	0.0983	0.0018
17	rs7217059	31488998	1.01	0.178854520006857	0.86	0.450156947394433	0.105571623482515	0.175353651080667	0.0217	0.0238	0.0138	0.0052	0.1679	0.0052	0.0048	0.0571	0.0016	0.0992	0.1507	0.0218	0.0036	0.1101	0.0207	0.0038	0.0053	0.0043	0.0012	0.0399	0.0158	0.0328	0.0712	0.0138	0.0983	0.0018
17	rs8078023	31490555	1.01	0.178854520006857	0.86	0.450156947394433	0.101284252444682	0.160881814645972	0.0216	0.0238	0.0141	0.0051	0.1684	0.0051	0.0048	0.0572	0.0015	0.0987	0.1509	0.0218	0.0035	0.11	0.0207	0.0038	0.0053	0.0042	0.0011	0.0399	0.0158	0.0329	0.0711	0.0136	0.0983	0.0018
17	rs72819127	31490728	1.01	0.178854520006857	0.86	0.450156947394433	0.0956725751022821	0.156539983186341	0.0216	0.0237	0.0142	0.0051	0.1686	0.0051	0.0048	0.0571	0.0015	0.0985	0.151	0.0218	0.0035	0.11	0.0207	0.0038	0.0053	0.0042	0.0011	0.0399	0.0159	0.0329	0.071	0.0136	0.0984	0.0018
17	rs113193792	31491099	1.01	0.178854520006857	0.86	0.450156947394433	0.0932864945304459	0.150154294629113	0.0216	0.0237	0.0143	0.0051	0.169	0.0051	0.0049	0.0571	0.0015	0.0981	0.1511	0.0219	0.0035	0.1098	0.0206	0.0038	0.0053	0.0041	0.0011	0.0399	0.0159	0.033	0.0708	0.0136	0.0986	0.0019
17	rs4271640	31491507	1.02	0.157502178544443	0.86	0.450156947394433	0.0843043931090326	0.14666892629045	0.0216	0.0236	0.0144	0.0051	0.1693	0.0051	0.005	0.0571	0.0015	0.0976	0.1512	0.022	0.0035	0.1097	0.0206	0.0038	0.0054	0.0041	0.0011	0.04	0.0159	0.0329	0.0706	0.0136	0.0988	0.0019
17	rs319775	31495076	1.02	0.157502178544443	0.86	0.450156947394433	0.0992204484311154	0.147232115951566	0.022	0.0236	0.0145	0.005	0.1695	0.0052	0.0052	0.0565	0.0015	0.0955	0.1515	0.0223	0.0036	0.1096	0.0205	0.0037	0.0053	0.004	0.0011	0.0405	0.0159	0.0329	0.0714	0.0138	0.099	0.0018
17	rs319777	31495586	1.02	0.157502178544443	0.86	0.450156947394433	0.104933400736885	0.147608008188016	0.022	0.0236	0.0145	0.005	0.1696	0.0052	0.0052	0.0565	0.0015	0.0956	0.1514	0.0223	0.0036	0.1096	0.0205	0.0037	0.0053	0.004	0.0011	0.0405	0.016	0.0329	0.0714	0.0138	0.0989	0.0018
17	rs77618918	31497097	1.02	0.157502178544443	0.86	0.450156947394433	0.117671887708846	0.146293899622087	0.022	0.0235	0.0144	0.005	0.1696	0.0052	0.0053	0.0565	0.0014	0.0956	0.1516	0.0222	0.0036	0.1096	0.0204	0.0037	0.0053	0.004	0.0011	0.0405	0.016	0.0328	0.0715	0.0137	0.0989	0.0018
17	rs72819129	31497368	1.02	0.157502178544443	0.86	0.450156947394433	0.11875745730914	0.147514002725203	0.022	0.0235	0.0144	0.005	0.1696	0.0053	0.0053	0.0565	0.0014	0.0956	0.1516	0.0222	0.0036	0.1096	0.0203	0.0036	0.0054	0.004	0.0011	0.0404	0.016	0.0328	0.0716	0.0138	0.0988	0.0018
17	rs79838208	31501110	1.03	0.13807906481078	0.86	0.450156947394433	0.154787693563844	0.14958709986727	0.0221	0.0233	0.014	0.0048	0.1697	0.0054	0.0055	0.0567	0.0013	0.096	0.1525	0.0219	0.0035	0.1098	0.0195	0.0034	0.0054	0.004	9e-04	0.0404	0.0165	0.0327	0.0723	0.0137	0.0982	0.0017
17	rs319779	31501913	1.03	0.13807906481078	0.86	0.450156947394433	0.159396389912443	0.148455028124597	0.0221	0.0233	0.0139	0.0048	0.1697	0.0054	0.0056	0.0567	0.0013	0.0961	0.1527	0.0218	0.0035	0.1099	0.0194	0.0034	0.0054	0.004	9e-04	0.0403	0.0166	0.0327	0.0724	0.0137	0.098	0.0017
17	rs319782	31509858	1.03	0.13807906481078	0.86	0.450156947394433	0.192705742387174	0.117887364243915	0.0219	0.023	0.0143	0.0044	0.1689	0.0053	0.0054	0.0568	0.0012	0.099	0.1526	0.0217	0.0033	0.1099	0.0191	0.0033	0.0052	0.0042	8e-04	0.0404	0.0168	0.0328	0.0723	0.0137	0.0976	0.0015
17	rs55931819	31511876	1.03	0.13807906481078	0.86	0.450156947394433	0.1961956177304	0.117455045604704	0.0219	0.023	0.0143	0.0044	0.1689	0.0053	0.0054	0.0568	0.0012	0.099	0.1526	0.0217	0.0033	0.1099	0.0191	0.0033	0.0052	0.0042	8e-04	0.0404	0.0168	0.0328	0.0723	0.0137	0.0976	0.0015
17	rs74937284	31521611	1.03	0.13807906481078	0.86	0.450156947394433	0.194388692877612	0.116419935678412	0.0219	0.023	0.0143	0.0044	0.1688	0.0053	0.0055	0.0568	0.0012	0.0991	0.1527	0.0217	0.0033	0.1099	0.0191	0.0033	0.0052	0.0043	8e-04	0.0405	0.0169	0.0328	0.0723	0.0137	0.0975	0.0015
17	rs7215616	31523167	1.03	0.13807906481078	0.86	0.450156947394433	0.195041161164343	0.117282286432709	0.0219	0.023	0.0143	0.0044	0.1688	0.0053	0.0055	0.0568	0.0012	0.0991	0.1527	0.0217	0.0033	0.1099	0.0191	0.0033	0.0052	0.0043	8e-04	0.0405	0.0169	0.0327	0.0723	0.0137	0.0975	0.0015
17	rs116844735	31523480	1.03	0.13807906481078	0.86	0.450156947394433	0.197160631089572	0.117455045604704	0.0219	0.023	0.0143	0.0044	0.1688	0.0053	0.0055	0.0568	0.0012	0.0991	0.1527	0.0217	0.0033	0.1099	0.0191	0.0033	0.0052	0.0043	8e-04	0.0405	0.0169	0.0327	0.0723	0.0137	0.0975	0.0015
17	rs111460825	31523905	1.03	0.13807906481078	0.86	0.450156947394433	0.197470004841153	0.11814704359979	0.0219	0.023	0.0143	0.0044	0.1688	0.0053	0.0055	0.0568	0.0012	0.0991	0.1526	0.0217	0.0033	0.1099	0.0191	0.0033	0.0052	0.0043	8e-04	0.0405	0.0169	0.0327	0.0723	0.0137	0.0975	0.0015
17	rs55902098	31529186	1.03	0.13807906481078	0.86	0.450156947394433	0.221294136061538	0.126925256459121	0.022	0.0229	0.0144	0.0044	0.1683	0.0053	0.0056	0.0567	0.0012	0.0991	0.1525	0.0215	0.0034	0.1101	0.0191	0.0034	0.0052	0.0044	8e-04	0.0406	0.0169	0.0327	0.0722	0.0137	0.0976	0.0015
17	rs78263321	31529232	1.03	0.13807906481078	0.86	0.450156947394433	0.22051104263291	0.127815972895983	0.022	0.0229	0.0144	0.0044	0.1683	0.0053	0.0056	0.0567	0.0012	0.0991	0.1525	0.0216	0.0034	0.1101	0.0191	0.0034	0.0052	0.0044	8e-04	0.0406	0.0169	0.0327	0.0722	0.0137	0.0976	0.0015
17	rs319788	31531617	1.03	0.13807906481078	0.86	0.450156947394433	0.232420284712745	0.132665642787072	0.022	0.0229	0.0144	0.0045	0.1683	0.0053	0.0056	0.0567	0.0012	0.0991	0.1526	0.0215	0.0034	0.1101	0.019	0.0034	0.0052	0.0044	8e-04	0.0406	0.017	0.0327	0.0722	0.0137	0.0975	0.0015
17	rs112024554	31536400	1.03	0.13807906481078	0.86	0.450156947394433	0.264510751194477	0.141820772762153	0.0221	0.0228	0.0144	0.0044	0.1678	0.0053	0.0056	0.0566	0.0013	0.099	0.1527	0.0216	0.0034	0.1098	0.0191	0.0034	0.0052	0.0045	8e-04	0.0405	0.0172	0.0326	0.0723	0.0137	0.0974	0.0015
17	rs9899129	31536813	1.03	0.13807906481078	0.86	0.450156947394433	0.255447998215426	0.141728119479698	0.0221	0.0228	0.0144	0.0044	0.1677	0.0053	0.0057	0.0566	0.0013	0.099	0.1528	0.0216	0.0034	0.1097	0.0191	0.0034	0.0052	0.0046	8e-04	0.0405	0.0172	0.0326	0.0724	0.0138	0.0974	0.0015
17	rs395077	31543286	1.02	0.157502178544443	0.86	0.450156947394433	0.410843523407576	0.215979896308117	0.0223	0.0222	0.014	0.0045	0.169	0.0057	0.0063	0.0563	0.0015	0.0993	0.1517	0.0224	0.0037	0.108	0.0198	0.0036	0.0053	0.0054	0.001	0.0405	0.0177	0.0306	0.0728	0.0141	0.0958	0.0019
17	rs78567991	31545439	1.02	0.157502178544443	0.87	0.405435896572436	0.408670226023518	0.234234580008827	0.0223	0.0222	0.0141	0.0045	0.1692	0.0057	0.0062	0.0564	0.0015	0.0992	0.1516	0.0224	0.0038	0.1079	0.0198	0.0036	0.0053	0.0055	0.001	0.0405	0.0177	0.0305	0.0727	0.0141	0.0959	0.0019
17	rs72819155	31546731	1.02	0.157502178544443	0.87	0.405435896572436	0.410671737587793	0.240425210901591	0.0224	0.0222	0.0141	0.0045	0.1692	0.0057	0.0062	0.0564	0.0015	0.0991	0.1516	0.0224	0.0038	0.1079	0.0198	0.0036	0.0053	0.0055	0.0011	0.0404	0.0177	0.0305	0.0727	0.0141	0.0959	0.0019
17	rs11656241	31552697	1.02	0.157502178544443	0.87	0.405435896572436	0.415783319719547	0.256125040364968	0.0224	0.0222	0.0141	0.0045	0.1691	0.0057	0.0063	0.0565	0.0015	0.099	0.1515	0.0224	0.0039	0.1079	0.0198	0.0036	0.0053	0.0055	0.0011	0.0404	0.0177	0.0304	0.0726	0.0141	0.096	0.0019
17	rs413501	31556958	1.02	0.157502178544443	0.87	0.405435896572436	0.412792940236241	0.262263898494917	0.0224	0.0222	0.0141	0.0045	0.1691	0.0057	0.0063	0.0565	0.0016	0.0989	0.1515	0.0225	0.0039	0.1079	0.0198	0.0036	0.0053	0.0055	0.0011	0.0404	0.0177	0.0304	0.0726	0.0141	0.096	0.0019
17	rs35983582	31563184	1.02	0.157502178544443	0.87	0.405435896572436	0.403773033064716	0.264434661671092	0.0225	0.0222	0.0141	0.0045	0.1697	0.0057	0.0063	0.0565	0.0016	0.0989	0.1514	0.0225	0.0039	0.1076	0.0199	0.0036	0.0053	0.0055	0.0011	0.0405	0.0178	0.0304	0.0722	0.0141	0.0962	0.0019
17	rs319761	31567750	1.02	0.157502178544443	0.87	0.405435896572436	0.408441793534573	0.266037737420555	0.0225	0.0222	0.0141	0.0045	0.1697	0.0057	0.0063	0.0564	0.0016	0.0989	0.1514	0.0225	0.0039	0.1076	0.0199	0.0036	0.0053	0.0055	0.0011	0.0405	0.0178	0.0303	0.0721	0.0141	0.096	0.0019
17	rs72819164	31568862	1.02	0.157502178544443	0.87	0.405435896572436	0.409756153605054	0.266152358239991	0.0225	0.0222	0.0141	0.0045	0.1697	0.0057	0.0063	0.0564	0.0016	0.0989	0.1514	0.0225	0.0039	0.1076	0.0199	0.0036	0.0053	0.0055	0.0011	0.0405	0.0178	0.0303	0.0721	0.0141	0.096	0.0019
17	rs116937641	31571697	1.02	0.157502178544443	0.87	0.405435896572436	0.414229277269504	0.263748554311803	0.0225	0.0222	0.0141	0.0045	0.1697	0.0057	0.0063	0.0564	0.0016	0.0989	0.1514	0.0225	0.0039	0.1075	0.02	0.0036	0.0053	0.0055	0.0011	0.0405	0.0178	0.0303	0.0721	0.0141	0.096	0.0019
17	rs1995101	31578760	1.02	0.157502178544443	0.87	0.405435896572436	0.525114717695657	0.29931031239706	0.0225	0.0224	0.0142	0.0043	0.1703	0.0059	0.0063	0.0557	0.0017	0.0982	0.1514	0.0228	0.004	0.1066	0.0205	0.0037	0.0052	0.0059	0.0012	0.041	0.0182	0.0304	0.0716	0.0144	0.0952	0.002
17	rs1874603	31581420	1.02	0.157502178544443	0.87	0.405435896572436	0.551302460954005	0.301213292345333	0.0225	0.0224	0.0143	0.0043	0.1703	0.0059	0.0063	0.0557	0.0017	0.0982	0.1514	0.0228	0.0041	0.1065	0.0205	0.0037	0.0051	0.0059	0.0012	0.041	0.0182	0.0304	0.0716	0.0144	0.0951	0.002
17	rs77297923	31585968	1.02	0.157502178544443	0.87	0.405435896572436	0.541239535066135	0.301094249939693	0.0225	0.0224	0.0143	0.0043	0.1704	0.0059	0.0063	0.0557	0.0017	0.0981	0.1514	0.0228	0.0041	0.1064	0.0205	0.0038	0.0051	0.0059	0.0012	0.041	0.0182	0.0304	0.0715	0.0144	0.0951	0.002
17	rs17836744	31590048	1.02	0.157502178544443	0.87	0.405435896572436	0.586560264394945	0.327373311571204	0.0225	0.0225	0.0142	0.0043	0.1706	0.006	0.0063	0.0557	0.0018	0.0977	0.152	0.023	0.0041	0.1058	0.0206	0.0038	0.0051	0.006	0.0012	0.0411	0.0182	0.0302	0.0713	0.0145	0.0948	0.002
17	rs11080209	31592879	1.02	0.157502178544443	0.86	0.450156947394433	0.58764870409554	0.327861528287684	0.0225	0.0225	0.0142	0.0043	0.1707	0.006	0.0063	0.0557	0.0017	0.0977	0.152	0.023	0.0041	0.1058	0.0206	0.0039	0.0051	0.006	0.0012	0.0411	0.0182	0.0302	0.0713	0.0145	0.0948	0.002
17	rs2346687	31601046	1.02	0.157502178544443	0.87	0.405435896572436	0.586696268135115	0.32627560388876	0.0225	0.0225	0.0142	0.0043	0.1707	0.006	0.0063	0.0557	0.0017	0.0977	0.152	0.023	0.0041	0.1058	0.0206	0.0039	0.0051	0.006	0.0012	0.0412	0.0182	0.0302	0.0713	0.0144	0.0948	0.002
17	rs871289	31613494	1.01	0.178854520006857	0.87	0.405435896572436	1.11531408110842	0.295041918170026	0.0222	0.022	0.0141	0.004	0.1751	0.0058	0.0069	0.0537	0.0018	0.0956	0.1523	0.0244	0.0037	0.1042	0.0217	0.004	0.0047	0.0066	0.0015	0.0426	0.0186	0.0291	0.0701	0.015	0.0932	0.0022
17	rs74686953	31632119	1.01	0.178854520006857	0.87	0.405435896572436	1.09333943862775	0.293150806912992	0.0223	0.0219	0.0141	0.004	0.1755	0.0058	0.0069	0.0537	0.0018	0.0956	0.1524	0.0245	0.0037	0.1046	0.0217	0.004	0.0047	0.0066	0.0015	0.0425	0.0187	0.0289	0.0702	0.015	0.0925	0.0022
17	rs35337153	31633603	1.01	0.178854520006857	0.87	0.405435896572436	1.09707887920596	0.29385954252709	0.0223	0.0219	0.0141	0.004	0.1755	0.0058	0.0069	0.0537	0.0018	0.0956	0.1524	0.0245	0.0037	0.1046	0.0217	0.004	0.0047	0.0066	0.0015	0.0426	0.0187	0.0289	0.0702	0.015	0.0925	0.0022
17	rs12103815	31637304	1.01	0.178854520006857	0.87	0.405435896572436	1.08996052503066	0.294805328227394	0.0223	0.0219	0.0141	0.004	0.1755	0.0058	0.0068	0.0537	0.0018	0.0956	0.1524	0.0245	0.0037	0.1046	0.0217	0.004	0.0047	0.0066	0.0015	0.0426	0.0187	0.0289	0.0703	0.015	0.0924	0.0022
17	rs79260661	31637545	1.01	0.178854520006857	0.87	0.405435896572436	1.0917383803684	0.294568795660129	0.0223	0.0219	0.0141	0.004	0.1755	0.0058	0.0068	0.0537	0.0018	0.0956	0.1524	0.0245	0.0037	0.1047	0.0217	0.004	0.0047	0.0066	0.0015	0.0426	0.0187	0.0289	0.0703	0.015	0.0923	0.0022
17	rs6505334	31638579	1.01	0.178854520006857	0.87	0.405435896572436	1.09280564853572	0.293032734685178	0.0223	0.0219	0.014	0.004	0.1756	0.0058	0.0068	0.0537	0.0018	0.0956	0.1525	0.0245	0.0037	0.1047	0.0217	0.004	0.0047	0.0066	0.0015	0.0426	0.0187	0.0288	0.0703	0.015	0.0923	0.0022
17	rs117983822	31654050	1.01	0.178854520006857	0.87	0.405435896572436	1.08534351784476	0.292796633443496	0.0223	0.0219	0.014	0.004	0.1757	0.0058	0.0068	0.0536	0.0018	0.0955	0.1526	0.0245	0.0037	0.1046	0.0217	0.004	0.0047	0.0066	0.0015	0.0426	0.0187	0.0288	0.0703	0.015	0.0923	0.0022
17	rs320631	31659507	1.01	0.178854520006857	0.87	0.405435896572436	1.08614205489494	0.286795616918561	0.0223	0.0218	0.014	0.004	0.1758	0.0059	0.0068	0.0535	0.0018	0.0955	0.1527	0.0245	0.0037	0.1046	0.0218	0.004	0.0047	0.0066	0.0015	0.0426	0.0187	0.0288	0.0704	0.015	0.0922	0.0022
17	rs72821106	31668591	1.01	0.178854520006857	0.87	0.405435896572436	1.06854042840851	0.267988377979886	0.0224	0.0218	0.0141	0.0039	0.1763	0.0059	0.0068	0.0533	0.0018	0.095	0.1528	0.025	0.0037	0.1044	0.0219	0.004	0.0048	0.0065	0.0015	0.0426	0.0188	0.0287	0.0706	0.0151	0.0918	0.0022
17	rs78073592	31671306	1.01	0.178854520006857	0.87	0.405435896572436	1.07542583117075	0.269367963346765	0.0224	0.0218	0.0141	0.0039	0.1764	0.0059	0.0067	0.0532	0.0018	0.095	0.1528	0.0251	0.0037	0.1043	0.0219	0.0039	0.0048	0.0066	0.0015	0.0425	0.0188	0.0287	0.0705	0.0151	0.0917	0.0022
17	rs57870648	31672360	1.01	0.178854520006857	0.87	0.405435896572436	1.07745952516932	0.269828313292017	0.0224	0.0218	0.0141	0.0039	0.1764	0.0059	0.0067	0.0532	0.0018	0.095	0.1528	0.0251	0.0037	0.1043	0.0219	0.0039	0.0048	0.0066	0.0015	0.0425	0.0188	0.0287	0.0705	0.0151	0.0917	0.0022
17	rs59341815	31676083	1	0.202230525110681	0.87	0.405435896572436	1.14923536341595	0.257825700739154	0.0222	0.0218	0.0147	0.004	0.1764	0.0057	0.0067	0.0537	0.0018	0.0943	0.1517	0.0254	0.0038	0.1034	0.0225	0.0039	0.0048	0.0067	0.0016	0.0427	0.0193	0.0285	0.0709	0.0154	0.0915	0.0023
17	rs72821114	31678691	1	0.202230525110681	0.87	0.405435896572436	1.10216196862007	0.223418897183635	0.0223	0.0217	0.0147	0.004	0.1767	0.0055	0.0065	0.054	0.0017	0.0941	0.1518	0.0254	0.0037	0.1028	0.0226	0.0038	0.0047	0.0066	0.0015	0.043	0.0194	0.0287	0.0713	0.0154	0.0914	0.0023
17	rs9915690	31679142	1	0.202230525110681	0.87	0.405435896572436	1.10528779757303	0.224069653087461	0.0223	0.0217	0.0147	0.004	0.1767	0.0055	0.0065	0.054	0.0017	0.0941	0.1518	0.0254	0.0037	0.1028	0.0226	0.0038	0.0047	0.0066	0.0015	0.043	0.0195	0.0287	0.0713	0.0154	0.0914	0.0023
17	Affx-36112207	31682988	1	0.202230525110681	0.86	0.450156947394433	1.15041533810274	0.223418897183635	0.0223	0.0217	0.0147	0.004	0.1769	0.0055	0.0065	0.054	0.0017	0.0939	0.1518	0.0255	0.0037	0.1029	0.0227	0.0038	0.0047	0.0066	0.0015	0.043	0.0195	0.0288	0.0712	0.0154	0.0913	0.0023
17	rs1504573	31684663	1	0.202230525110681	0.86	0.450156947394433	1.15032455390226	0.222011047405546	0.0223	0.0217	0.0147	0.004	0.177	0.0055	0.0065	0.0539	0.0016	0.0938	0.1519	0.0254	0.0037	0.1029	0.0227	0.0038	0.0047	0.0066	0.0015	0.043	0.0195	0.0288	0.0712	0.0154	0.0913	0.0023
17	rs959338	31686823	1	0.202230525110681	0.86	0.450156947394433	1.13954139258186	0.217912532524193	0.0223	0.0216	0.0147	0.004	0.1769	0.0055	0.0065	0.0539	0.0016	0.0938	0.1519	0.0254	0.0037	0.1029	0.0227	0.0038	0.0047	0.0066	0.0015	0.043	0.0195	0.0288	0.0712	0.0154	0.0912	0.0023
17	rs77435383	31688689	1	0.202230525110681	0.86	0.450156947394433	1.13556448693928	0.216623479164879	0.0223	0.0216	0.0147	0.004	0.1769	0.0055	0.0065	0.054	0.0016	0.0938	0.1519	0.0254	0.0037	0.1029	0.0227	0.0038	0.0047	0.0066	0.0015	0.043	0.0195	0.0288	0.0711	0.0154	0.0912	0.0023
17	rs77956144	31691091	1	0.202230525110681	0.86	0.450156947394433	1.12070007782582	0.210960407392729	0.0223	0.0216	0.0147	0.004	0.1768	0.0055	0.0064	0.054	0.0017	0.0936	0.1518	0.0254	0.0037	0.103	0.0229	0.0038	0.0047	0.0066	0.0015	0.043	0.0196	0.029	0.0711	0.0155	0.0911	0.0023
17	rs77450796	31691157	1	0.202230525110681	0.86	0.450156947394433	1.10367978846651	0.210747678826595	0.0223	0.0216	0.0147	0.0041	0.1768	0.0055	0.0064	0.054	0.0017	0.0936	0.1518	0.0254	0.0037	0.103	0.0229	0.0038	0.0047	0.0066	0.0015	0.043	0.0196	0.029	0.0711	0.0155	0.0911	0.0023
17	rs12453775	31691901	1	0.202230525110681	0.86	0.450156947394433	1.0991288240579	0.211279633482853	0.0223	0.0216	0.0147	0.0041	0.1768	0.0055	0.0064	0.054	0.0017	0.0936	0.1518	0.0254	0.0037	0.103	0.0229	0.0038	0.0047	0.0066	0.0015	0.043	0.0196	0.029	0.0711	0.0155	0.0911	0.0023
17	rs16968252	31692448	1	0.202230525110681	0.86	0.450156947394433	1.09574278037421	0.215122767138093	0.0223	0.0216	0.0147	0.0041	0.1768	0.0055	0.0064	0.054	0.0017	0.0936	0.1517	0.0254	0.0037	0.1029	0.0229	0.0038	0.0047	0.0066	0.0015	0.043	0.0196	0.029	0.071	0.0155	0.0911	0.0023
17	rs924847	31693847	1	0.202230525110681	0.86	0.450156947394433	1.08383581062862	0.230939624699102	0.0223	0.0216	0.0147	0.0041	0.1768	0.0055	0.0064	0.054	0.0017	0.0936	0.1517	0.0253	0.0037	0.1029	0.0229	0.0038	0.0047	0.0066	0.0015	0.043	0.0196	0.029	0.071	0.0155	0.0911	0.0023
17	rs116869127	31694753	1	0.202230525110681	0.86	0.450156947394433	0.786572765613669	0.186054927669735	0.0224	0.0214	0.0148	0.0043	0.1764	0.0054	0.0059	0.0541	0.0017	0.0934	0.1522	0.0251	0.0037	0.1027	0.0235	0.0038	0.0048	0.0063	0.0015	0.0428	0.0197	0.0295	0.0706	0.0159	0.0911	0.0022
17	rs1007033	31695774	0.99	0.227721472602965	0.86	0.450156947394433	0.522213667633732	0.142098864716705	0.0225	0.0211	0.015	0.0045	0.176	0.0053	0.0053	0.0543	0.0017	0.0932	0.1525	0.0248	0.0037	0.1026	0.0243	0.0039	0.0049	0.0059	0.0016	0.0427	0.0199	0.03	0.0702	0.0164	0.0911	0.0022
17	rs80050406	31697058	0.99	0.227721472602965	0.86	0.450156947394433	0.441694214094478	0.129783684666307	0.0226	0.0209	0.0152	0.0048	0.1759	0.0051	0.0047	0.0546	0.0017	0.0936	0.1527	0.0238	0.0036	0.102	0.0253	0.0039	0.0049	0.0054	0.0014	0.0425	0.0201	0.0305	0.0696	0.0163	0.0918	0.0022
17	rs7220131	31699022	0.98	0.255415240389183	0.86	0.450156947394433	0.443179558041336	0.138774884672921	0.0226	0.0209	0.0152	0.0049	0.1759	0.0051	0.0046	0.0547	0.0017	0.0937	0.1527	0.0237	0.0035	0.1019	0.0254	0.0039	0.005	0.0054	0.0014	0.0425	0.0202	0.0305	0.0696	0.0163	0.0918	0.0022
17	rs8074678	31702697	0.98	0.255415240389183	0.86	0.450156947394433	0.432833840597142	0.13077171605386	0.0226	0.0209	0.0153	0.0049	0.1759	0.0051	0.0045	0.0547	0.0017	0.0937	0.1527	0.0236	0.0035	0.1018	0.0255	0.0039	0.005	0.0053	0.0014	0.0424	0.0202	0.0306	0.0695	0.0163	0.0918	0.0022
17	rs17782182	31703706	0.98	0.255415240389183	0.86	0.450156947394433	0.441338097298871	0.122945873456319	0.0227	0.0209	0.0153	0.0049	0.1759	0.0051	0.0045	0.0548	0.0017	0.0938	0.1527	0.0235	0.0035	0.1017	0.0256	0.0039	0.005	0.0054	0.0014	0.0424	0.0202	0.0306	0.0695	0.0163	0.0918	0.0022
17	rs76874547	31704077	0.98	0.255415240389183	0.86	0.450156947394433	0.44092280671303	0.121279973499453	0.0227	0.0209	0.0153	0.0049	0.1759	0.0051	0.0045	0.0548	0.0017	0.0938	0.1527	0.0235	0.0035	0.1017	0.0256	0.0039	0.005	0.0054	0.0014	0.0424	0.0202	0.0306	0.0695	0.0163	0.0918	0.0022
17	rs17184873	31706825	0.98	0.255415240389183	0.86	0.450156947394433	0.428846396994943	0.111720374833512	0.0228	0.0209	0.0154	0.0049	0.1757	0.0051	0.0044	0.0549	0.0017	0.0937	0.1527	0.0234	0.0035	0.1017	0.0257	0.0039	0.005	0.0053	0.0014	0.0424	0.0203	0.0307	0.0695	0.0164	0.0916	0.0022
17	rs1875875	31708160	0.98	0.255415240389183	0.85	0.498060230126391	0.410557233674324	0.117368653990586	0.0228	0.0209	0.0154	0.005	0.1757	0.0051	0.0044	0.0548	0.0018	0.0936	0.1526	0.0234	0.0034	0.1016	0.0258	0.0039	0.005	0.0053	0.0014	0.0424	0.0203	0.0308	0.0695	0.0165	0.0917	0.0022
17	rs80327249	31727111	0.98	0.255415240389183	0.86	0.450156947394433	0.376711899057404	0.134296993550187	0.023	0.021	0.0157	0.005	0.1757	0.0051	0.0043	0.0543	0.002	0.0938	0.152	0.0234	0.0032	0.1013	0.0261	0.004	0.005	0.0051	0.0013	0.0423	0.0206	0.031	0.0694	0.0169	0.0917	0.0022
17	rs17184908	31727270	0.98	0.255415240389183	0.86	0.450156947394433	0.375999631604332	0.130142647632455	0.023	0.021	0.0157	0.005	0.1757	0.0051	0.0043	0.0543	0.002	0.0938	0.152	0.0234	0.0032	0.1013	0.0261	0.004	0.005	0.0051	0.0013	0.0423	0.0206	0.031	0.0694	0.0169	0.0917	0.0022
17	rs72821165	31727854	0.98	0.255415240389183	0.86	0.450156947394433	0.37731512257477	0.13212349450214	0.023	0.021	0.0157	0.005	0.1757	0.0051	0.0043	0.0543	0.002	0.0938	0.152	0.0233	0.0032	0.1013	0.0261	0.004	0.0051	0.0051	0.0013	0.0423	0.0206	0.031	0.0694	0.0169	0.0917	0.0022
17	rs76836581	31728365	0.98	0.255415240389183	0.86	0.450156947394433	0.378028655963629	0.1286195965827	0.023	0.021	0.0157	0.005	0.1757	0.0051	0.0043	0.0543	0.002	0.0938	0.152	0.0233	0.0032	0.1013	0.0261	0.004	0.0051	0.0051	0.0013	0.0423	0.0206	0.031	0.0694	0.0169	0.0917	0.0022
17	rs118096017	31735087	0.98	0.255415240389183	0.86	0.450156947394433	0.378577994203699	0.133299183761974	0.0231	0.021	0.0157	0.005	0.1758	0.0051	0.0043	0.0542	0.002	0.0939	0.152	0.0233	0.0032	0.1012	0.0261	0.004	0.0051	0.0051	0.0013	0.0423	0.0206	0.031	0.0694	0.0169	0.0917	0.0022
17	rs1354492	31737421	0.98	0.255415240389183	0.87	0.405435896572436	0.372993786155433	0.141820772762153	0.0231	0.0209	0.0158	0.005	0.1758	0.0051	0.0043	0.0542	0.0021	0.094	0.1519	0.0233	0.0031	0.1012	0.0261	0.004	0.0051	0.0051	0.0013	0.0423	0.0206	0.031	0.0693	0.0169	0.0917	0.0022
17	rs16968314	31738880	0.98	0.255415240389183	0.88	0.363814363818289	0.373703149590497	0.134115369812306	0.0231	0.0209	0.0158	0.005	0.1757	0.0052	0.0043	0.0543	0.0021	0.094	0.1519	0.0233	0.0032	0.1011	0.0262	0.004	0.0051	0.0051	0.0013	0.0423	0.0206	0.031	0.0693	0.0169	0.0917	0.0022
17	rs74817383	31740698	0.98	0.255415240389183	0.88	0.363814363818289	0.368264201773163	0.139050785882114	0.0231	0.0209	0.0158	0.005	0.1757	0.0052	0.0043	0.0543	0.0021	0.094	0.1519	0.0233	0.0032	0.1011	0.0262	0.0041	0.0051	0.0051	0.0013	0.0422	0.0206	0.031	0.0692	0.017	0.0917	0.0022
17	rs145273206	31741556	0.98	0.255415240389183	0.88	0.363814363818289	0.366424234841293	0.143120227883064	0.0231	0.0209	0.0159	0.005	0.1757	0.0052	0.0043	0.0544	0.0021	0.094	0.1519	0.0233	0.0032	0.101	0.0262	0.0041	0.0051	0.0051	0.0013	0.0422	0.0206	0.031	0.0691	0.017	0.0917	0.0022
17	rs35962794	31742326	0.98	0.255415240389183	0.88	0.363814363818289	0.36712719526317	0.145451359012287	0.0232	0.0209	0.0159	0.005	0.1756	0.0052	0.0043	0.0544	0.0021	0.094	0.1519	0.0233	0.0032	0.101	0.0262	0.0041	0.0051	0.0051	0.0013	0.0422	0.0206	0.031	0.0691	0.0171	0.0915	0.0022
17	rs17782343	31746410	0.98	0.255415240389183	0.88	0.363814363818289	0.357455257692426	0.180777988392903	0.0232	0.0208	0.0159	0.0049	0.1757	0.0052	0.0043	0.0545	0.0021	0.0938	0.1519	0.0232	0.0032	0.1009	0.0263	0.0041	0.0052	0.0051	0.0013	0.0421	0.0206	0.0312	0.069	0.0171	0.0916	0.0022
17	rs75678463	31747117	0.98	0.255415240389183	0.89	0.325204496311925	0.360718139440837	0.196659018326756	0.0231	0.0208	0.0159	0.0049	0.1757	0.0052	0.0043	0.0545	0.0021	0.0938	0.1519	0.0232	0.0032	0.1009	0.0263	0.0041	0.0052	0.0051	0.0013	0.0421	0.0207	0.0312	0.0689	0.0172	0.0916	0.0022
17	rs9904433	31749596	0.97	0.285396128624663	0.89	0.325204496311925	0.362650913695838	0.221254179915476	0.0231	0.0203	0.0163	0.0047	0.1755	0.0053	0.0044	0.0552	0.0021	0.0941	0.1517	0.023	0.0032	0.0999	0.0265	0.0041	0.0052	0.0051	0.0013	0.0419	0.0208	0.0313	0.0683	0.0178	0.0913	0.0022
17	rs8075266	31750384	0.97	0.285396128624663	0.89	0.325204496311925	0.3716315568018	0.255445767887816	0.0232	0.0202	0.0163	0.0046	0.1755	0.0052	0.0044	0.0554	0.0021	0.0942	0.1517	0.0231	0.0032	0.0999	0.0266	0.004	0.0052	0.0051	0.0013	0.0418	0.0208	0.0312	0.0682	0.0178	0.0914	0.0022
17	rs17836803	31750928	0.97	0.285396128624663	0.89	0.325204496311925	0.392834800505253	0.334350420088052	0.0232	0.0202	0.0163	0.0046	0.1755	0.0052	0.0044	0.0554	0.0022	0.0942	0.1517	0.023	0.0032	0.0999	0.0266	0.004	0.0052	0.0051	0.0013	0.0418	0.0208	0.0312	0.0682	0.0179	0.0914	0.0022
17	rs72625910	31751755	0.97	0.285396128624663	0.89	0.325204496311925	0.240250976358245	0.261579556420856	0.0226	0.0197	0.0165	0.0041	0.1757	0.0051	0.0041	0.0556	0.0024	0.0943	0.1504	0.0227	0.0035	0.1017	0.0275	0.004	0.0052	0.0048	0.0015	0.0414	0.0215	0.0313	0.0664	0.0188	0.0915	0.0023
17	rs4624229	31753539	0.96	0.3177447436144	0.89	0.325204496311925	0.176589724543657	0.509556725914749	0.0222	0.0191	0.0166	0.004	0.1755	0.0051	0.004	0.0556	0.0025	0.0945	0.1492	0.0223	0.0037	0.1033	0.0282	0.0042	0.0053	0.0045	0.0017	0.041	0.0222	0.0315	0.0648	0.0197	0.0914	0.0025
17	rs116288490	31761562	0.96	0.3177447436144	0.9	0.289513196358555	0.166003427534864	0.424638333008418	0.0222	0.0191	0.0166	0.004	0.1755	0.0051	0.004	0.0556	0.0025	0.0947	0.1492	0.0224	0.0037	0.1033	0.0282	0.0042	0.0053	0.0044	0.0017	0.041	0.0223	0.0315	0.0647	0.0198	0.0912	0.0025
17	rs62068468	31762385	0.96	0.3177447436144	0.9	0.289513196358555	0.163320940118538	0.391393639915272	0.0221	0.0191	0.0166	0.004	0.1755	0.0051	0.004	0.0556	0.0025	0.0947	0.1492	0.0224	0.0037	0.1034	0.0282	0.0042	0.0053	0.0044	0.0017	0.041	0.0223	0.0315	0.0647	0.0198	0.0912	0.0025
17	rs72821178	31764917	0.96	0.3177447436144	0.9	0.289513196358555	0.161799565314387	0.319954560854514	0.0221	0.0191	0.0166	0.004	0.1755	0.0051	0.004	0.0556	0.0025	0.0947	0.1492	0.0224	0.0037	0.1034	0.0283	0.0042	0.0053	0.0044	0.0017	0.041	0.0223	0.0315	0.0648	0.0198	0.0912	0.0025
17	rs56281522	31765616	0.96	0.3177447436144	0.9	0.289513196358555	0.158475092041815	0.318501041760164	0.0221	0.0191	0.0166	0.004	0.1755	0.0051	0.004	0.0556	0.0025	0.0947	0.1492	0.0224	0.0037	0.1033	0.0283	0.0043	0.0053	0.0044	0.0017	0.041	0.0223	0.0315	0.0648	0.0198	0.0912	0.0025
17	rs11080222	31765706	0.96	0.3177447436144	0.9	0.289513196358555	0.158168690470311	0.317412186352451	0.0221	0.0191	0.0166	0.004	0.1755	0.0051	0.004	0.0556	0.0025	0.0948	0.1492	0.0224	0.0037	0.1033	0.0283	0.0043	0.0053	0.0044	0.0017	0.041	0.0223	0.0315	0.0648	0.0198	0.0912	0.0025
17	rs117755055	31771204	0.96	0.3177447436144	0.9	0.289513196358555	0.157455109965894	0.363684858623505	0.0221	0.0191	0.0166	0.004	0.1755	0.0051	0.0039	0.0556	0.0025	0.0948	0.1492	0.0224	0.0037	0.1033	0.0283	0.0043	0.0053	0.0044	0.0017	0.041	0.0222	0.0315	0.0647	0.0198	0.0912	0.0025
17	rs12602581	31773453	0.96	0.3177447436144	0.9	0.289513196358555	0.159430572357541	0.385883260852052	0.0221	0.0191	0.0166	0.004	0.1755	0.0051	0.0039	0.0556	0.0025	0.0948	0.1492	0.0223	0.0037	0.1034	0.0283	0.0043	0.0053	0.0044	0.0017	0.041	0.0222	0.0315	0.0647	0.0198	0.0912	0.0025
17	rs9908799	31787706	0.96	0.3177447436144	0.9	0.289513196358555	0.159498950170405	0.467332980120543	0.022	0.0189	0.0167	0.0041	0.1753	0.005	0.0039	0.0553	0.0025	0.0952	0.148	0.0226	0.0038	0.1036	0.0287	0.0044	0.0054	0.0043	0.0017	0.041	0.0224	0.0322	0.064	0.0202	0.0909	0.0026
17	rs1995523	31788443	0.96	0.3177447436144	0.9	0.289513196358555	0.159396389912443	0.465044999955938	0.022	0.0189	0.0167	0.0041	0.1753	0.005	0.0039	0.0553	0.0025	0.0952	0.148	0.0226	0.0038	0.1036	0.0287	0.0044	0.0054	0.0043	0.0017	0.041	0.0224	0.0322	0.064	0.0202	0.0909	0.0026
17	rs952540	31789102	0.96	0.3177447436144	0.9	0.289513196358555	0.159123085419892	0.467737045518992	0.022	0.0189	0.0167	0.0041	0.1753	0.005	0.0039	0.0553	0.0025	0.0952	0.148	0.0226	0.0038	0.1037	0.0287	0.0044	0.0054	0.0043	0.0017	0.041	0.0224	0.0322	0.064	0.0202	0.0909	0.0026
17	rs41430944	31790674	0.96	0.3177447436144	0.9	0.289513196358555	0.159806863557942	0.481257619688119	0.022	0.0189	0.0167	0.0041	0.1753	0.005	0.0039	0.0553	0.0025	0.0952	0.148	0.0226	0.0038	0.1037	0.0287	0.0044	0.0054	0.0043	0.0017	0.041	0.0224	0.0322	0.064	0.0202	0.0909	0.0026
17	rs118075162	31798082	0.96	0.3177447436144	0.9	0.289513196358555	0.19362267970822	0.714261523363668	0.0221	0.0188	0.0167	0.0041	0.1751	0.005	0.0039	0.0552	0.0025	0.0951	0.1479	0.0227	0.0038	0.1039	0.0287	0.0044	0.0054	0.0043	0.0017	0.0409	0.0224	0.0322	0.0639	0.0202	0.0909	0.0026
17	rs17782543	31802557	0.96	0.3177447436144	0.9	0.289513196358555	0.201477850189514	0.733117798200957	0.0221	0.0187	0.0167	0.0042	0.1751	0.005	0.0038	0.0552	0.0025	0.0951	0.1479	0.0227	0.0038	0.1041	0.0287	0.0044	0.0054	0.0043	0.0017	0.0409	0.0224	0.0322	0.0638	0.0203	0.0909	0.0026
17	rs11870839	31804400	0.96	0.3177447436144	0.9	0.289513196358555	0.209870970614979	0.731917351072547	0.0221	0.0187	0.0167	0.0042	0.175	0.0049	0.0038	0.0552	0.0026	0.0951	0.1479	0.0227	0.0038	0.1042	0.0287	0.0044	0.0054	0.0043	0.0017	0.0409	0.0224	0.0322	0.0638	0.0203	0.091	0.0026
17	rs12451359	31809299	0.96	0.3177447436144	0.9	0.289513196358555	0.23869917781911	0.787881024982511	0.0221	0.0187	0.0167	0.0042	0.175	0.0049	0.0037	0.0551	0.0026	0.095	0.1478	0.0227	0.0038	0.1043	0.0287	0.0043	0.0054	0.0043	0.0017	0.0408	0.0225	0.0323	0.0638	0.0203	0.091	0.0025
17	rs117644495	31815117	0.96	0.3177447436144	0.9	0.289513196358555	0.330466144264897	0.675997974977906	0.0221	0.0185	0.0168	0.0042	0.1751	0.0049	0.0036	0.055	0.0027	0.0951	0.1477	0.0227	0.0039	0.1047	0.0288	0.0043	0.0053	0.0044	0.0017	0.0404	0.0225	0.0323	0.0634	0.0205	0.0909	0.0025
17	rs8076358	31816042	0.96	0.3177447436144	0.9	0.289513196358555	0.297554543341254	0.380776902725639	0.0222	0.0184	0.0171	0.0042	0.1757	0.0048	0.0035	0.0546	0.0027	0.0952	0.1472	0.0228	0.004	0.1052	0.0289	0.0043	0.0052	0.0044	0.0016	0.0398	0.0228	0.0323	0.0629	0.0208	0.0908	0.0025
17	rs56284647	31817061	0.96	0.3177447436144	0.9	0.289513196358555	0.308767841684786	0.380394692056933	0.0225	0.0179	0.018	0.0042	0.1777	0.0046	0.0033	0.0526	0.0028	0.0947	0.1459	0.0232	0.0042	0.1076	0.0293	0.0043	0.0053	0.0044	0.0016	0.0383	0.0235	0.0323	0.061	0.0218	0.0908	0.0025
17	rs7207800	31819130	0.93	0.429746626914861	0.9	0.289513196358555	0.516434537546384	0.854466767690948	0.0229	0.0166	0.0195	0.0043	0.1807	0.0038	0.0027	0.0508	0.0027	0.0941	0.145	0.0237	0.0039	0.113	0.0302	0.0041	0.0047	0.004	0.0016	0.0358	0.0251	0.0325	0.0573	0.0233	0.0894	0.0024
17	rs74382567	31819146	0.93	0.429746626914861	0.9	0.289513196358555	0.509858322081779	0.81235272186873	0.0229	0.0166	0.0195	0.0043	0.1807	0.0038	0.0027	0.0509	0.0027	0.0941	0.145	0.0237	0.0039	0.113	0.0302	0.0041	0.0047	0.004	0.0016	0.0358	0.0251	0.0325	0.0573	0.0233	0.0895	0.0024
17	rs3935891	31819214	0.93	0.429746626914861	0.92	0.226487429171296	0.480302534696308	0.709639064993121	0.0229	0.0165	0.0195	0.0044	0.1808	0.0038	0.0027	0.0509	0.0027	0.0941	0.145	0.0237	0.0039	0.113	0.0302	0.0041	0.0047	0.004	0.0016	0.0358	0.0251	0.0325	0.0574	0.0233	0.0895	0.0024
17	rs4795799	31819598	0.93	0.429746626914861	0.92	0.226487429171296	0.447351584849544	0.614761945493761	0.0229	0.0166	0.0195	0.0043	0.1808	0.0038	0.0026	0.0509	0.0027	0.0941	0.1448	0.0237	0.0039	0.1131	0.0301	0.0041	0.0047	0.004	0.0016	0.0358	0.0252	0.0325	0.0575	0.0234	0.0895	0.0023
17	rs62055328	31820053	0.93	0.429746626914861	0.92	0.226487429171296	0.440092804029662	0.555498472816277	0.0229	0.0166	0.0195	0.0043	0.1808	0.0038	0.0026	0.0509	0.0027	0.0942	0.1447	0.0237	0.0039	0.1131	0.0301	0.0041	0.0047	0.004	0.0016	0.0359	0.0252	0.0325	0.0576	0.0234	0.0896	0.0023
17	rs72823224	31820235	0.93	0.429746626914861	0.92	0.226487429171296	0.447112665156571	0.557328260954936	0.0229	0.0166	0.0195	0.0043	0.1808	0.0038	0.0026	0.0509	0.0027	0.0942	0.1446	0.0236	0.0039	0.1131	0.0303	0.0041	0.0047	0.004	0.0016	0.0359	0.0251	0.0326	0.0576	0.0234	0.0896	0.0023
17	rs8077806	31825116	0.93	0.429746626914861	0.92	0.226487429171296	0.418495430722339	0.51024535058968	0.0229	0.0165	0.0195	0.0043	0.1809	0.0038	0.0026	0.0506	0.0026	0.0943	0.1434	0.0237	0.0039	0.1132	0.0305	0.0041	0.0046	0.0039	0.0016	0.0362	0.0252	0.0328	0.0581	0.0234	0.0898	0.0023
17	rs7210939	31825761	0.93	0.429746626914861	0.92	0.226487429171296	0.393394928371286	0.50570478752156	0.0229	0.0165	0.0195	0.0043	0.1808	0.0038	0.0026	0.0506	0.0025	0.0943	0.1433	0.0237	0.0039	0.1134	0.0305	0.0041	0.0046	0.0039	0.0016	0.0362	0.0252	0.0328	0.0581	0.0234	0.0898	0.0023
17	rs8064773	31827478	0.93	0.429746626914861	0.92	0.226487429171296	0.372830184454429	0.526425750854876	0.0229	0.0165	0.0196	0.0042	0.1807	0.0038	0.0026	0.0505	0.0025	0.0943	0.143	0.0239	0.0039	0.1138	0.0305	0.0041	0.0046	0.0039	0.0016	0.0361	0.0252	0.0328	0.0582	0.0235	0.0897	0.0023
17	rs117407921	31828113	0.93	0.429746626914861	0.92	0.226487429171296	0.38276620755848	0.547493053602256	0.0229	0.0165	0.0196	0.0042	0.1807	0.0038	0.0026	0.0504	0.0025	0.0943	0.1429	0.024	0.0038	0.1139	0.0305	0.0041	0.0046	0.0039	0.0015	0.0361	0.0252	0.0329	0.0582	0.0235	0.0897	0.0023
17	rs62055334	31829166	0.93	0.429746626914861	0.92	0.226487429171296	0.378962772222604	0.506667077131375	0.0229	0.0165	0.0197	0.0042	0.1807	0.0037	0.0026	0.0503	0.0024	0.0943	0.1426	0.0243	0.0038	0.114	0.0306	0.0041	0.0045	0.0039	0.0015	0.0361	0.0252	0.0329	0.0582	0.0236	0.0897	0.0023
17	rs62055336	31832845	0.92	0.472297109457422	0.92	0.226487429171296	0.468132684949457	0.570177790333128	0.0229	0.0154	0.0203	0.004	0.1818	0.0035	0.0025	0.0479	0.0024	0.0951	0.1417	0.0243	0.0035	0.1141	0.0306	0.004	0.0044	0.0035	0.0014	0.0356	0.0254	0.0337	0.0586	0.0242	0.0918	0.0022
17	rs12602965	31833531	0.92	0.472297109457422	0.92	0.226487429171296	0.463258696471783	0.55760989768444	0.0229	0.0154	0.0204	0.0042	0.1823	0.0034	0.0025	0.0473	0.0023	0.0947	0.1416	0.0239	0.0035	0.1144	0.0302	0.0041	0.0044	0.0035	0.0014	0.0358	0.0254	0.0338	0.0587	0.0243	0.0924	0.0021
17	rs118165375	31833747	0.92	0.472297109457422	0.92	0.226487429171296	0.455391616857484	0.5420322145173	0.0229	0.0154	0.0204	0.0042	0.1826	0.0034	0.0025	0.0472	0.0023	0.0947	0.1415	0.0238	0.0035	0.1145	0.0301	0.004	0.0043	0.0034	0.0014	0.0357	0.0255	0.0338	0.0587	0.0243	0.0925	0.0021
17	rs9902030	31834428	0.92	0.472297109457422	0.92	0.226487429171296	0.41653259822171	0.540773945862708	0.0228	0.0154	0.0204	0.0041	0.1836	0.0035	0.0025	0.047	0.0022	0.0948	0.1414	0.0236	0.0034	0.1147	0.0297	0.004	0.0043	0.0034	0.0013	0.0356	0.0254	0.0339	0.0586	0.0243	0.093	0.0021
17	rs7224103	31839233	0.91	0.517562282080777	0.92	0.226487429171296	0.356335494391652	0.539935502754206	0.0224	0.0152	0.0204	0.0042	0.1856	0.0036	0.0025	0.0466	0.0019	0.0949	0.1417	0.0233	0.0035	0.1151	0.0287	0.0038	0.0043	0.0031	0.0011	0.0355	0.0253	0.0341	0.0582	0.0242	0.094	0.0018
17	rs35151230	31842103	0.91	0.517562282080777	0.91	0.256642068151906	0.351504072377895	0.533378895195939	0.0224	0.0152	0.0204	0.0042	0.1856	0.0036	0.0025	0.0465	0.0019	0.0949	0.1417	0.0233	0.0035	0.1153	0.0286	0.0038	0.0042	0.0031	0.0011	0.0355	0.0253	0.0341	0.0583	0.0242	0.0941	0.0018
17	rs9911117	31851717	0.91	0.517562282080777	0.91	0.256642068151906	0.333702463030232	0.526981163033203	0.0221	0.0152	0.0202	0.0042	0.1861	0.0035	0.0027	0.0465	0.0019	0.0948	0.142	0.023	0.0035	0.1157	0.0285	0.0037	0.0043	0.003	0.0011	0.0353	0.0252	0.034	0.0579	0.0242	0.0945	0.0018
17	rs80294905	31853274	0.91	0.517562282080777	0.91	0.256642068151906	0.33246764216936	0.528370333868474	0.0221	0.0152	0.0202	0.0042	0.1861	0.0035	0.0027	0.0465	0.0019	0.0948	0.142	0.023	0.0036	0.1158	0.0285	0.0037	0.0043	0.003	0.0012	0.0353	0.0252	0.034	0.0579	0.0242	0.0945	0.0018
17	rs76448060	31858155	0.91	0.517562282080777	0.91	0.256642068151906	0.335714129086722	0.53672446352638	0.0221	0.0152	0.0202	0.0042	0.1862	0.0035	0.0027	0.0464	0.0019	0.0948	0.142	0.023	0.0037	0.1159	0.0284	0.0037	0.0043	0.003	0.0012	0.0354	0.0251	0.034	0.0578	0.0242	0.0946	0.0018
17	rs2117389	31858869	0.91	0.517562282080777	0.91	0.256642068151906	0.336696449554806	0.539376719897522	0.0221	0.0152	0.0202	0.0042	0.1862	0.0035	0.0027	0.0464	0.0019	0.0948	0.142	0.023	0.0037	0.1159	0.0284	0.0037	0.0043	0.003	0.0012	0.0354	0.0251	0.034	0.0578	0.0242	0.0946	0.0018
17	rs118008534	31862275	0.91	0.517562282080777	0.91	0.256642068151906	0.334991268863132	0.534493506345152	0.0221	0.0152	0.0202	0.0042	0.1863	0.0035	0.0027	0.0464	0.0019	0.0949	0.1419	0.023	0.0037	0.116	0.0284	0.0037	0.0043	0.003	0.0012	0.0354	0.0251	0.034	0.0577	0.0242	0.0946	0.0018
17	rs3926423	31871892	0.91	0.517562282080777	0.91	0.256642068151906	0.339236684660293	0.537840807472134	0.0221	0.0152	0.0201	0.0042	0.1865	0.0034	0.0027	0.0464	0.0019	0.0949	0.1418	0.0229	0.0037	0.1162	0.0283	0.0036	0.0043	0.003	0.0012	0.0354	0.0251	0.034	0.0576	0.0242	0.0946	0.0017
17	rs9908788	31875859	0.91	0.517562282080777	0.91	0.256642068151906	0.341995441916016	0.542591677348142	0.0221	0.0152	0.0201	0.0042	0.1866	0.0034	0.0027	0.0463	0.0019	0.095	0.1417	0.0229	0.0037	0.1162	0.0283	0.0036	0.0043	0.003	0.0012	0.0354	0.0251	0.034	0.0576	0.0242	0.0946	0.0017
17	rs77371422	31880675	0.91	0.517562282080777	0.9	0.289513196358555	0.341682548252216	0.5420322145173	0.0222	0.0152	0.0201	0.0042	0.1866	0.0034	0.0027	0.0464	0.0019	0.095	0.1417	0.0229	0.0037	0.1162	0.0283	0.0036	0.0043	0.003	0.0012	0.0354	0.0251	0.034	0.0576	0.0241	0.0946	0.0017
17	rs79756092	31881490	0.91	0.517562282080777	0.9	0.289513196358555	0.341526157079247	0.541193288269648	0.0221	0.0152	0.0201	0.0042	0.1865	0.0034	0.0027	0.0464	0.0019	0.095	0.1417	0.023	0.0038	0.1162	0.0283	0.0036	0.0043	0.003	0.0012	0.0354	0.0251	0.034	0.0576	0.0241	0.0946	0.0017
17	rs17782805	31895448	0.91	0.517562282080777	0.9	0.289513196358555	0.335765792965894	0.530038544089094	0.0222	0.0152	0.0201	0.0042	0.1865	0.0034	0.0027	0.0463	0.0019	0.095	0.1417	0.0229	0.0038	0.1163	0.0282	0.0037	0.0044	0.003	0.0012	0.0354	0.0251	0.034	0.0575	0.0241	0.0945	0.0017
17	rs112094628	31896657	0.91	0.517562282080777	0.9	0.289513196358555	0.331594419950236	0.526564590163314	0.0223	0.0152	0.02	0.0043	0.1865	0.0035	0.0028	0.0462	0.0019	0.0949	0.1419	0.0229	0.0039	0.1166	0.0281	0.0037	0.0044	0.003	0.0012	0.0353	0.025	0.034	0.0573	0.024	0.0943	0.0017
17	rs74578108	31897113	0.91	0.517562282080777	0.9	0.289513196358555	0.331235205687034	0.51908042862208	0.0223	0.0152	0.02	0.0043	0.1865	0.0035	0.0028	0.0462	0.0019	0.0949	0.142	0.0229	0.0039	0.1167	0.0281	0.0038	0.0045	0.003	0.0012	0.0353	0.025	0.034	0.0573	0.0239	0.0943	0.0017
17	rs35068270	31898385	0.91	0.517562282080777	0.9	0.289513196358555	0.330312443834587	0.51755918120838	0.0223	0.0152	0.02	0.0043	0.1865	0.0035	0.0028	0.0462	0.0019	0.0949	0.142	0.0229	0.0039	0.1167	0.0281	0.0038	0.0045	0.003	0.0012	0.0353	0.025	0.034	0.0573	0.0239	0.0942	0.0017
17	rs35452119	31907441	0.91	0.517562282080777	0.9	0.289513196358555	0.33246764216936	0.519910673002115	0.0224	0.0152	0.02	0.0043	0.1866	0.0036	0.0028	0.0461	0.0019	0.0949	0.1418	0.0228	0.0039	0.1168	0.0281	0.0038	0.0045	0.003	0.0012	0.0353	0.025	0.034	0.0573	0.0239	0.0941	0.0017
17	rs80189610	31920587	0.91	0.517562282080777	0.9	0.289513196358555	0.324550238439767	0.505292519861458	0.0224	0.0151	0.0199	0.0043	0.1866	0.0036	0.0028	0.046	0.0019	0.0949	0.1416	0.0228	0.0039	0.117	0.0281	0.0038	0.0045	0.0031	0.0012	0.0353	0.025	0.034	0.0574	0.0239	0.0941	0.0017
17	rs12452523	31920949	0.91	0.517562282080777	0.9	0.289513196358555	0.321158747206783	0.502271836616924	0.0224	0.0151	0.0199	0.0043	0.1866	0.0037	0.0028	0.046	0.0019	0.0949	0.1416	0.0228	0.004	0.117	0.0281	0.0038	0.0045	0.0031	0.0012	0.0353	0.025	0.0339	0.0574	0.0239	0.0941	0.0017
17	rs17192051	31924809	0.91	0.517562282080777	0.9	0.289513196358555	0.277842023109012	0.384477122820901	0.0228	0.0148	0.0198	0.0047	0.1867	0.0042	0.0033	0.0458	0.0019	0.095	0.1399	0.0225	0.0043	0.1172	0.0276	0.0042	0.0048	0.0034	0.0014	0.0352	0.0252	0.0336	0.0576	0.0237	0.0937	0.0018
17	rs2347554	31939424	0.91	0.517562282080777	0.9	0.289513196358555	0.245245262277431	0.298004120633286	0.0231	0.0145	0.0194	0.005	0.1865	0.0046	0.0036	0.0456	0.0019	0.095	0.1391	0.0224	0.0045	0.1168	0.0269	0.0045	0.0049	0.0037	0.0015	0.0352	0.0253	0.0336	0.0585	0.0237	0.0933	0.0018
17	rs67632504	31942607	0.91	0.517562282080777	0.9	0.289513196358555	0.231361662447475	0.295278565456403	0.0231	0.0145	0.0195	0.005	0.1866	0.0046	0.0036	0.0456	0.0019	0.095	0.139	0.0224	0.0045	0.1168	0.0257	0.0045	0.005	0.0037	0.0015	0.0352	0.0253	0.0336	0.0585	0.0249	0.0933	0.0018
17	rs4794966	31944898	0.91	0.517562282080777	0.9	0.289513196358555	0.23925890947826	0.294450550902146	0.0231	0.0144	0.0195	0.0051	0.1866	0.0047	0.0036	0.0456	0.002	0.0949	0.139	0.0224	0.0045	0.1169	0.0257	0.0045	0.005	0.0037	0.0015	0.0351	0.0252	0.0336	0.0584	0.0249	0.0933	0.0018
17	rs9916263	31945366	0.91	0.517562282080777	0.89	0.325204496311925	0.239301995730421	0.294805328227394	0.0231	0.0144	0.0195	0.0051	0.1866	0.0047	0.0036	0.0456	0.002	0.0949	0.139	0.0224	0.0045	0.1169	0.0257	0.0045	0.005	0.0037	0.0015	0.0351	0.0252	0.0336	0.0584	0.0249	0.0933	0.0018
17	rs78690857	31950621	0.91	0.517562282080777	0.89	0.325204496311925	0.249281395764224	0.300142419931061	0.023	0.0144	0.0194	0.0051	0.1864	0.0047	0.0037	0.0457	0.002	0.0948	0.1388	0.0223	0.0045	0.1167	0.0257	0.0045	0.005	0.0038	0.0015	0.0351	0.0252	0.0336	0.0584	0.025	0.0934	0.0018
17	rs11653895	31957186	0.91	0.517562282080777	0.89	0.325204496311925	0.25764147386344	0.30240449305306	0.023	0.0144	0.0194	0.0052	0.1861	0.0048	0.0038	0.0457	0.002	0.0947	0.1386	0.0222	0.0046	0.1167	0.0258	0.0046	0.0051	0.0038	0.0016	0.0352	0.0252	0.0336	0.0583	0.0252	0.0934	0.0018
17	rs17782997	31961260	0.91	0.517562282080777	0.89	0.325204496311925	0.258135292428981	0.300856207541521	0.023	0.0144	0.0193	0.0052	0.1861	0.0049	0.0038	0.0457	0.002	0.0947	0.1385	0.0222	0.0046	0.1167	0.0258	0.0046	0.0051	0.0038	0.0016	0.0352	0.0252	0.0336	0.0583	0.0252	0.0934	0.0018
17	rs1984634	31967460	0.91	0.517562282080777	0.89	0.325204496311925	0.241938351192764	0.311743930993851	0.023	0.0144	0.0193	0.0053	0.186	0.005	0.004	0.0457	0.0021	0.0948	0.138	0.0221	0.0047	0.1166	0.0256	0.0048	0.0052	0.0039	0.0016	0.0351	0.0254	0.0336	0.0581	0.0251	0.0932	0.0019
17	rs11658082	31967697	0.91	0.517562282080777	0.89	0.325204496311925	0.24102895595713	0.307902109894629	0.023	0.0144	0.0193	0.0053	0.186	0.005	0.004	0.0457	0.0021	0.0947	0.138	0.0221	0.0047	0.1166	0.0256	0.0048	0.0053	0.0039	0.0016	0.0351	0.0255	0.0336	0.0581	0.0251	0.0934	0.002
17	rs2018888	31970039	0.91	0.517562282080777	0.9	0.289513196358555	0.235783145567469	0.31825897866741	0.023	0.0144	0.0193	0.0054	0.186	0.005	0.004	0.0457	0.0021	0.0947	0.138	0.0221	0.0047	0.1166	0.0255	0.0048	0.0053	0.0039	0.0016	0.0351	0.0254	0.0337	0.0581	0.025	0.0934	0.002
17	rs1490930	31979184	0.91	0.517562282080777	0.89	0.325204496311925	0.240855951770159	0.344214635497122	0.023	0.0144	0.0192	0.0054	0.1859	0.0051	0.0041	0.0457	0.0021	0.0945	0.1381	0.022	0.0047	0.1165	0.0256	0.0049	0.0053	0.0039	0.0017	0.0349	0.0255	0.0338	0.058	0.0249	0.0932	0.002
17	rs72811194	31981221	0.91	0.517562282080777	0.89	0.325204496311925	0.244241880251233	0.343224484273364	0.023	0.0144	0.0192	0.0054	0.1859	0.0051	0.0042	0.0457	0.0021	0.0946	0.138	0.022	0.0047	0.1165	0.0256	0.0049	0.0054	0.0039	0.0017	0.0349	0.0255	0.0339	0.058	0.0248	0.093	0.002
17	rs117196582	31981832	0.91	0.517562282080777	0.89	0.325204496311925	0.250649539237563	0.354910348811381	0.023	0.0144	0.0192	0.0055	0.1859	0.0052	0.0042	0.0457	0.0021	0.0946	0.1381	0.022	0.0047	0.1165	0.0256	0.0049	0.0054	0.0039	0.0017	0.0349	0.0255	0.0339	0.058	0.0247	0.0929	0.002
17	rs280049	31983895	0.91	0.517562282080777	0.9	0.289513196358555	0.259574784873341	0.370621581428709	0.023	0.0144	0.0192	0.0055	0.1859	0.0052	0.0042	0.0457	0.0022	0.0948	0.138	0.0219	0.0047	0.1163	0.0257	0.0049	0.0054	0.004	0.0017	0.0349	0.0256	0.0339	0.0579	0.0247	0.0925	0.002
17	rs2060423	31987790	0.91	0.517562282080777	0.9	0.289513196358555	0.264966121834416	0.361548306348442	0.0231	0.0144	0.0192	0.0056	0.1859	0.0053	0.0043	0.0457	0.0022	0.0949	0.1378	0.0219	0.0047	0.1163	0.0257	0.0049	0.0055	0.004	0.0017	0.0349	0.0256	0.0339	0.0579	0.0247	0.0924	0.002
17	rs17836904	31988250	0.91	0.517562282080777	0.9	0.289513196358555	0.277281433414958	0.403902897055773	0.023	0.0145	0.0192	0.0056	0.1859	0.0053	0.0043	0.0457	0.0022	0.0949	0.1378	0.0219	0.0047	0.1162	0.0257	0.005	0.0055	0.004	0.0017	0.0348	0.0256	0.0339	0.0579	0.0247	0.0924	0.002
17	rs76873365	31988557	0.91	0.517562282080777	0.9	0.289513196358555	0.300715016640338	0.473268374653041	0.023	0.0145	0.0192	0.0056	0.1859	0.0053	0.0043	0.0457	0.0022	0.0949	0.1378	0.0219	0.0047	0.1162	0.0257	0.005	0.0055	0.004	0.0017	0.0348	0.0256	0.0339	0.0579	0.0246	0.0923	0.002
17	rs280039	31989230	0.92	0.472297109457422	0.9	0.289513196358555	0.302864472910473	0.348183447255565	0.0228	0.015	0.0191	0.0059	0.185	0.0058	0.0048	0.0456	0.0023	0.0952	0.137	0.0218	0.0052	0.1157	0.0255	0.0056	0.0061	0.0045	0.0018	0.0343	0.0258	0.0335	0.0581	0.0243	0.0911	0.0022
17	rs117311304	31990878	0.92	0.472297109457422	0.9	0.289513196358555	0.348389772179281	0.572019245973687	0.0235	0.0169	0.0176	0.0067	0.1854	0.0071	0.0061	0.045	0.0027	0.0973	0.1306	0.0239	0.0061	0.1149	0.0239	0.0079	0.007	0.0054	0.0024	0.0326	0.0266	0.0321	0.0599	0.0242	0.0852	0.003
17	rs280043	31991192	0.92	0.472297109457422	0.9	0.289513196358555	0.348811212016776	0.624728717983503	0.0236	0.017	0.0174	0.0068	0.1854	0.0072	0.0063	0.045	0.0027	0.0974	0.1301	0.024	0.0062	0.1148	0.0238	0.008	0.0071	0.0055	0.0025	0.0325	0.0267	0.032	0.06	0.0241	0.0846	0.003
17	rs34123663	31993787	0.92	0.472297109457422	0.9	0.289513196358555	0.360932630587781	0.694477283812213	0.0237	0.0171	0.0173	0.0069	0.1855	0.0073	0.0064	0.0448	0.0028	0.0975	0.1298	0.0242	0.0062	0.1146	0.0238	0.0082	0.0071	0.0055	0.0025	0.0324	0.0268	0.0319	0.0601	0.024	0.0843	0.0031
17	rs4794968	31995900	0.91	0.517562282080777	0.9	0.289513196358555	0.351504072377895	0.741984429402902	0.0237	0.0172	0.0175	0.0069	0.1856	0.0073	0.0064	0.0448	0.0029	0.0976	0.1294	0.0243	0.0062	0.1146	0.0238	0.0083	0.0072	0.0055	0.0025	0.0324	0.0268	0.0319	0.0601	0.0239	0.0842	0.0031
17	rs117476758	31996640	0.91	0.517562282080777	0.9	0.289513196358555	0.353464399927196	0.756914526442302	0.0237	0.0172	0.0175	0.0069	0.1856	0.0073	0.0064	0.0448	0.0029	0.0976	0.1293	0.0243	0.0062	0.1145	0.0237	0.0083	0.0072	0.0055	0.0025	0.0324	0.0268	0.0319	0.0601	0.0239	0.0842	0.0031
17	rs118157265	31997286	0.91	0.517562282080777	0.9	0.289513196358555	0.352139238766692	0.774793909682599	0.0237	0.0173	0.0175	0.0069	0.1856	0.0073	0.0064	0.0447	0.003	0.0975	0.1292	0.0243	0.0062	0.1144	0.0238	0.0083	0.0072	0.0055	0.0026	0.0324	0.0268	0.0319	0.0601	0.0239	0.0841	0.0032
17	rs12603366	31999703	0.92	0.472297109457422	0.9	0.289513196358555	0.3522451572904	0.785442656958849	0.0237	0.0173	0.0177	0.0069	0.1856	0.0073	0.0065	0.0447	0.003	0.0976	0.1289	0.0243	0.0062	0.1143	0.0238	0.0084	0.0072	0.0055	0.0026	0.0324	0.0269	0.0319	0.0601	0.0239	0.084	0.0032
17	rs116993629	32001213	0.92	0.472297109457422	0.88	0.363814363818289	0.364588981360753	0.828189567786197	0.0237	0.0173	0.0176	0.0069	0.1856	0.0073	0.0065	0.0447	0.003	0.0976	0.1288	0.0244	0.0062	0.1143	0.0237	0.0084	0.0072	0.0055	0.0026	0.0323	0.0269	0.0318	0.0601	0.0239	0.084	0.0032
17	rs3115688	32004852	0.92	0.472297109457422	0.88	0.363814363818289	0.374140022302489	0.850127053893421	0.0237	0.0173	0.0176	0.0069	0.1856	0.0074	0.0065	0.0446	0.003	0.0976	0.1288	0.0244	0.0062	0.1143	0.0237	0.0084	0.0072	0.0055	0.0026	0.0323	0.0269	0.0318	0.0602	0.0239	0.084	0.0032
17	rs117064728	32006851	0.92	0.472297109457422	0.88	0.363814363818289	0.404966127435227	0.92687100267438	0.0237	0.0173	0.0176	0.0069	0.1855	0.0074	0.0065	0.0446	0.003	0.0976	0.1288	0.0244	0.0062	0.1143	0.0237	0.0084	0.0072	0.0055	0.0027	0.0323	0.0269	0.0318	0.0602	0.0238	0.0839	0.0032
17	rs3103654	32009432	0.92	0.472297109457422	0.88	0.363814363818289	0.434834415022231	0.948836161344773	0.0237	0.0173	0.0177	0.0069	0.1855	0.0074	0.0065	0.0445	0.0031	0.0976	0.1288	0.0244	0.0062	0.1143	0.0237	0.0085	0.0073	0.0055	0.0027	0.0322	0.0269	0.0318	0.0602	0.0237	0.0839	0.0032
17	rs34069671	32010964	0.91	0.517562282080777	0.88	0.363814363818289	0.694439155979628	1.15867922075681	0.0234	0.0174	0.0185	0.0077	0.1842	0.0081	0.0072	0.043	0.0034	0.098	0.1277	0.0251	0.0071	0.1129	0.0237	0.0093	0.0079	0.0057	0.0036	0.0314	0.027	0.0308	0.0606	0.0238	0.0819	0.0038
17	rs3103653	32011058	0.91	0.517562282080777	0.88	0.363814363818289	0.748354878591747	1.20506083711707	0.0233	0.0174	0.0185	0.0077	0.1841	0.0081	0.0073	0.0429	0.0035	0.0981	0.1277	0.0251	0.0072	0.1128	0.0237	0.0093	0.0079	0.0057	0.0037	0.0314	0.027	0.0308	0.0606	0.0238	0.0819	0.0038
17	rs8069370	32011978	0.9	0.565600701999265	0.88	0.363814363818289	0.935885675134892	1.43073354896245	0.0228	0.0175	0.0185	0.0078	0.1832	0.0081	0.0075	0.0424	0.0037	0.0993	0.1271	0.0255	0.0075	0.1116	0.0236	0.0095	0.0082	0.0059	0.0039	0.0308	0.0273	0.0302	0.0615	0.0236	0.0822	0.004
17	rs8071384	32012187	0.9	0.565600701999265	0.89	0.325204496311925	0.945007199003344	1.446777773608	0.0228	0.0177	0.0184	0.0078	0.1833	0.008	0.0075	0.0423	0.0037	0.0993	0.1271	0.0255	0.0075	0.1117	0.0236	0.0095	0.0082	0.0059	0.004	0.0308	0.0273	0.0302	0.0615	0.0236	0.0824	0.004
17	rs75763264	32014447	0.9	0.565600701999265	0.9	0.289513196358555	0.958547242374322	1.51106710845038	0.0228	0.0177	0.0184	0.0078	0.1832	0.008	0.0076	0.0423	0.0037	0.0993	0.1269	0.0255	0.0075	0.1117	0.0236	0.0095	0.0082	0.0059	0.004	0.0308	0.0273	0.0302	0.0615	0.0235	0.0824	0.004
17	rs78150688	32016424	0.9	0.565600701999265	0.9	0.289513196358555	0.957029495988307	1.52931949792613	0.0228	0.0177	0.0184	0.0078	0.1832	0.008	0.0076	0.0423	0.0037	0.0993	0.1269	0.0255	0.0075	0.1117	0.0235	0.0095	0.0082	0.0059	0.004	0.0308	0.0273	0.0301	0.0615	0.0235	0.0824	0.004
17	rs77439074	32023100	0.9	0.565600701999265	0.9	0.289513196358555	0.934132538443441	1.51468039957888	0.0227	0.0177	0.0184	0.0077	0.183	0.008	0.0078	0.0424	0.0038	0.0994	0.1266	0.0255	0.0076	0.1117	0.0235	0.0094	0.0081	0.006	0.004	0.0309	0.0273	0.0301	0.0617	0.0235	0.0825	0.004
17	rs16968765	32026528	0.9	0.565600701999265	0.89	0.325204496311925	0.933381612352867	1.56177572292431	0.0226	0.0178	0.0184	0.0077	0.1828	0.0079	0.0078	0.0424	0.0038	0.0995	0.1265	0.0255	0.0076	0.1117	0.0235	0.0094	0.0081	0.006	0.004	0.031	0.0274	0.0301	0.0618	0.0236	0.0825	0.004
17	rs2046897	32027896	0.9	0.565600701999265	0.89	0.325204496311925	0.950968452411217	1.55520685223416	0.0227	0.0178	0.0184	0.0077	0.1828	0.0079	0.0078	0.0424	0.0038	0.0995	0.1265	0.0255	0.0076	0.1117	0.0235	0.0093	0.0081	0.006	0.004	0.031	0.0274	0.0301	0.0618	0.0236	0.0824	0.004
17	rs12449681	32037438	0.9	0.565600701999265	0.89	0.325204496311925	0.951220677953652	1.59156194866268	0.0226	0.0177	0.0184	0.0077	0.1827	0.0079	0.0078	0.0424	0.0038	0.0995	0.1266	0.0257	0.0076	0.1115	0.0235	0.0093	0.0081	0.006	0.0041	0.031	0.0274	0.0301	0.0619	0.0236	0.0823	0.004
17	rs4131027	32039262	0.9	0.565600701999265	0.89	0.325204496311925	0.950800317423374	1.60023697082663	0.0226	0.0177	0.0184	0.0077	0.1827	0.0078	0.0078	0.0424	0.0038	0.0996	0.1266	0.0257	0.0076	0.1114	0.0235	0.0093	0.0081	0.0061	0.0041	0.031	0.0274	0.0302	0.062	0.0236	0.0824	0.004
17	rs35040040	32043307	0.9	0.565600701999265	0.89	0.325204496311925	1.01600074538436	1.59711312790585	0.0225	0.0177	0.0183	0.0076	0.1827	0.0077	0.0077	0.0426	0.0038	0.1	0.1265	0.0256	0.0075	0.1112	0.0234	0.0091	0.0079	0.0062	0.004	0.0311	0.0273	0.0302	0.0623	0.0236	0.0824	0.004
17	rs7209819	32044278	0.9	0.565600701999265	0.89	0.325204496311925	0.985523850873037	1.59346983110705	0.0225	0.0176	0.0182	0.0076	0.1826	0.0077	0.0077	0.0426	0.0038	0.1002	0.1265	0.0255	0.0074	0.1114	0.0234	0.0091	0.0079	0.0063	0.0041	0.0311	0.0273	0.0302	0.0623	0.0235	0.0826	0.004
17	rs7224463	32051956	0.89	0.616467558766813	0.89	0.325204496311925	1.19008031800089	1.51244343947306	0.0217	0.0175	0.0178	0.007	0.1803	0.0066	0.0071	0.0443	0.0043	0.1015	0.1259	0.0244	0.0072	0.1137	0.023	0.0084	0.0067	0.0069	0.004	0.0313	0.0276	0.03	0.0648	0.0228	0.0839	0.0042
17	rs9916500	32054930	0.89	0.616467558766813	0.89	0.325204496311925	1.13628715247974	1.74702184217941	0.0216	0.0175	0.0177	0.0069	0.18	0.0066	0.0071	0.0446	0.0043	0.1018	0.1258	0.0242	0.0072	0.1141	0.0229	0.0083	0.0066	0.007	0.004	0.0313	0.0277	0.03	0.0651	0.0227	0.0841	0.0042
17	rs6505375	32055605	0.89	0.616467558766813	0.89	0.325204496311925	1.10493038173759	1.63762131887902	0.0216	0.0175	0.0177	0.0069	0.1799	0.0066	0.0071	0.0449	0.0044	0.1018	0.1258	0.0242	0.0071	0.114	0.0229	0.0083	0.0066	0.007	0.0041	0.0313	0.0277	0.03	0.0651	0.0227	0.084	0.0042
17	rs34675115	32057393	0.89	0.616467558766813	0.9	0.289513196358555	1.13087158863835	1.78754078231439	0.0216	0.0175	0.0177	0.0069	0.1799	0.0066	0.0071	0.0449	0.0044	0.1017	0.1257	0.0241	0.0071	0.114	0.0229	0.0083	0.0065	0.007	0.004	0.0314	0.0277	0.03	0.0651	0.0227	0.084	0.0042
17	rs16968813	32058317	0.89	0.616467558766813	0.9	0.289513196358555	1.14098889989705	1.80431602636855	0.0216	0.0175	0.0177	0.0069	0.1798	0.0065	0.0071	0.045	0.0044	0.1018	0.1257	0.0241	0.0071	0.1141	0.0229	0.0083	0.0065	0.007	0.004	0.0313	0.0277	0.03	0.0651	0.0228	0.084	0.0042
17	rs117516277	32064306	0.87	0.726891327677376	0.9	0.289513196358555	1.11423811703323	1.06449853604223	0.0213	0.0178	0.0166	0.0056	0.1763	0.0051	0.0053	0.0493	0.0045	0.1053	0.1225	0.0229	0.0055	0.119	0.0208	0.0062	0.0045	0.0067	0.0039	0.0317	0.0278	0.0311	0.0705	0.0228	0.0862	0.0041
17	rs17783274	32064550	0.86	0.78654304280128	0.9	0.289513196358555	1.17603699214944	1.02673418813462	0.0214	0.0179	0.0165	0.0054	0.1758	0.005	0.0051	0.0501	0.0045	0.106	0.1223	0.0227	0.0052	0.1193	0.0205	0.0059	0.0042	0.0067	0.0039	0.0318	0.0276	0.0313	0.0713	0.0227	0.0865	0.004
17	rs17783280	32065023	0.85	0.849213100564478	0.9	0.289513196358555	1.63195840469053	1.44865717996361	0.0215	0.0179	0.0161	0.0046	0.1759	0.0044	0.0045	0.0513	0.0047	0.1068	0.1233	0.0216	0.0047	0.1212	0.0194	0.0053	0.0036	0.0067	0.0039	0.0319	0.0274	0.031	0.0724	0.0221	0.0872	0.004
17	rs1490918	32070003	0.85	0.849213100564478	0.9	0.289513196358555	1.46971257333525	1.3636374065055	0.0215	0.018	0.016	0.0044	0.1751	0.0043	0.0044	0.0515	0.0047	0.1079	0.1239	0.0214	0.0047	0.1219	0.0191	0.0051	0.0035	0.0067	0.0039	0.032	0.0273	0.031	0.0725	0.0218	0.0874	0.004
17	rs1080685	32070419	0.85	0.849213100564478	0.9	0.289513196358555	1.46393696923742	1.20638603132157	0.0215	0.018	0.016	0.0044	0.175	0.0043	0.0044	0.0516	0.0047	0.1079	0.124	0.0214	0.0047	0.1219	0.0191	0.0051	0.0035	0.0067	0.0039	0.032	0.0273	0.031	0.0725	0.0218	0.0874	0.004
17	rs12950866	32074165	0.85	0.849213100564478	0.9	0.289513196358555	1.43963256261904	1.11965444856147	0.0214	0.018	0.0159	0.0044	0.1752	0.0043	0.0044	0.0516	0.0047	0.108	0.1242	0.0214	0.0046	0.1219	0.019	0.0051	0.0035	0.0067	0.0038	0.032	0.0273	0.0309	0.0725	0.0218	0.0875	0.004
17	rs2201040	32074928	0.85	0.849213100564478	0.9	0.289513196358555	1.44527365720643	1.14012038227797	0.0214	0.018	0.0158	0.0043	0.1753	0.0043	0.0044	0.0516	0.0047	0.108	0.1243	0.0214	0.0046	0.1218	0.019	0.0051	0.0035	0.0067	0.0039	0.032	0.0273	0.0311	0.0725	0.0218	0.0875	0.004
17	rs77905230	32077629	0.85	0.849213100564478	0.9	0.289513196358555	1.43054485229113	1.08071483984766	0.0214	0.0181	0.0158	0.0042	0.1753	0.0042	0.0044	0.0517	0.0047	0.108	0.1245	0.0214	0.0046	0.1217	0.0189	0.005	0.0034	0.0067	0.0039	0.032	0.0274	0.0311	0.0725	0.0218	0.0875	0.004
17	rs2951671	32081343	0.85	0.849213100564478	0.9	0.289513196358555	1.42344760078823	0.930498456599909	0.0215	0.0181	0.0158	0.0042	0.1753	0.0042	0.0044	0.0517	0.0047	0.108	0.1247	0.0214	0.0046	0.1217	0.0189	0.005	0.0034	0.0066	0.0038	0.032	0.0274	0.0311	0.0725	0.0218	0.0875	0.004
17	rs2701484	32082580	0.85	0.849213100564478	0.9	0.289513196358555	1.44438241651883	0.917264100472865	0.0215	0.0181	0.0158	0.0042	0.1753	0.0042	0.0044	0.0517	0.0047	0.108	0.1247	0.0214	0.0046	0.1217	0.0188	0.005	0.0034	0.0066	0.0039	0.032	0.0274	0.031	0.0725	0.0218	0.0876	0.004
17	rs9901559	32087810	0.85	0.849213100564478	0.9	0.289513196358555	1.46632586059032	0.910347011226933	0.0214	0.0181	0.0158	0.0042	0.1753	0.0042	0.0044	0.0518	0.0047	0.108	0.1248	0.0214	0.0046	0.1217	0.0188	0.005	0.0034	0.0066	0.0039	0.032	0.0274	0.031	0.0725	0.0218	0.0876	0.0039
17	rs2951668	32096101	0.85	0.849213100564478	0.9	0.289513196358555	1.44359037297395	0.882628903705359	0.0214	0.0184	0.016	0.0041	0.175	0.0041	0.0044	0.0518	0.0047	0.108	0.1251	0.0215	0.0046	0.1217	0.0188	0.0048	0.0034	0.0066	0.0039	0.0322	0.0272	0.0313	0.0725	0.0218	0.0872	0.0039
17	rs2701497	32097347	0.84	0.914942008907111	0.9	0.289513196358555	1.28875660936446	0.803004149359432	0.0212	0.0187	0.0162	0.0032	0.1743	0.004	0.004	0.0522	0.0046	0.1077	0.1265	0.0212	0.0042	0.1229	0.0189	0.0043	0.0029	0.0065	0.0038	0.033	0.027	0.0315	0.0724	0.0218	0.0879	0.0038
17	rs73984606	32102083	0.84	0.914942008907111	0.9	0.289513196358555	1.18888456578717	0.751025226156199	0.021	0.0189	0.0161	0.0029	0.1749	0.0039	0.0039	0.0526	0.0045	0.1076	0.1268	0.0207	0.0041	0.1236	0.0188	0.0041	0.0026	0.0063	0.0037	0.0327	0.0268	0.0317	0.0723	0.0218	0.0887	0.0037
17	rs10512455	32106168	0.84	0.914942008907111	0.9	0.289513196358555	1.18236219733564	0.694329003552401	0.0209	0.019	0.0161	0.0029	0.1751	0.0039	0.0039	0.0527	0.0045	0.1076	0.1268	0.0206	0.004	0.1236	0.0188	0.004	0.0026	0.0062	0.0036	0.0326	0.0268	0.0317	0.0723	0.0218	0.0888	0.0037
17	rs72814927	32108323	0.84	0.914942008907111	0.9	0.289513196358555	1.14977990790394	0.683523897858043	0.0209	0.019	0.0161	0.0029	0.1751	0.0039	0.0039	0.0527	0.0044	0.1076	0.1268	0.0206	0.004	0.1237	0.0188	0.004	0.0026	0.0062	0.0036	0.0326	0.0268	0.0318	0.0723	0.0218	0.0888	0.0037
17	rs78439158	32111368	0.84	0.914942008907111	0.9	0.289513196358555	1.15377633435399	0.66819707515387	0.0208	0.019	0.0161	0.0029	0.1752	0.0039	0.0038	0.0527	0.0044	0.1076	0.1267	0.0206	0.004	0.1237	0.0188	0.004	0.0026	0.0062	0.0036	0.0326	0.0268	0.0318	0.0724	0.0218	0.0889	0.0037
17	rs7211369	32111735	0.84	0.914942008907111	0.9	0.289513196358555	1.15768719845128	0.642588131167995	0.0208	0.019	0.0161	0.0029	0.1752	0.0039	0.0038	0.0527	0.0044	0.1076	0.1267	0.0206	0.004	0.1237	0.0188	0.004	0.0026	0.0062	0.0036	0.0326	0.0268	0.0318	0.0724	0.0218	0.0889	0.0037
17	rs60893097	32113016	0.84	0.914942008907111	0.9	0.289513196358555	1.13294634664483	0.634006759949058	0.0208	0.019	0.0161	0.0029	0.1753	0.0039	0.0038	0.0528	0.0044	0.1076	0.1267	0.0206	0.004	0.1238	0.0188	0.004	0.0026	0.0062	0.0036	0.0326	0.0268	0.0318	0.0723	0.0218	0.0889	0.0037
17	rs79247330	32118084	0.84	0.914942008907111	0.9	0.289513196358555	1.10242975877397	0.616492582190746	0.0208	0.019	0.0161	0.0029	0.1754	0.0039	0.0038	0.053	0.0044	0.1075	0.1268	0.0206	0.004	0.1239	0.0188	0.004	0.0026	0.0062	0.0036	0.0326	0.0268	0.0318	0.0724	0.0218	0.0887	0.0037
17	rs72814933	32122438	0.84	0.914942008907111	0.9	0.289513196358555	1.06554465402536	0.588799337751422	0.0208	0.019	0.0161	0.0029	0.1754	0.0039	0.0038	0.053	0.0043	0.1075	0.1268	0.0206	0.0039	0.1239	0.0188	0.004	0.0026	0.0062	0.0035	0.0326	0.0268	0.0318	0.0724	0.0218	0.0887	0.0036
17	rs2130819	32127434	0.84	0.914942008907111	0.9	0.289513196358555	1.05789439150905	0.588656643693705	0.0208	0.019	0.0161	0.0029	0.1754	0.0039	0.0038	0.0531	0.0043	0.1075	0.1269	0.0206	0.0039	0.1239	0.0188	0.004	0.0026	0.0062	0.0035	0.0326	0.0268	0.0318	0.0724	0.0218	0.0887	0.0036
17	rs4794973	32132307	0.84	0.914942008907111	0.9	0.289513196358555	1.03290207637262	0.598665178690233	0.0208	0.019	0.0161	0.0029	0.1754	0.0039	0.0038	0.0531	0.0043	0.1075	0.1269	0.0206	0.0039	0.1239	0.0188	0.004	0.0026	0.0062	0.0035	0.0325	0.0268	0.0318	0.0723	0.0218	0.0887	0.0036
17	rs12449397	32136960	0.84	0.914942008907111	0.91	0.256642068151906	0.925886173142019	0.58808595051836	0.0207	0.019	0.0161	0.0029	0.1755	0.0039	0.0038	0.0532	0.0042	0.1075	0.1268	0.0206	0.0039	0.1239	0.0188	0.004	0.0026	0.0061	0.0035	0.0325	0.0267	0.0319	0.0724	0.0218	0.0889	0.0035
17	rs11653705	32139404	0.84	0.914942008907111	0.91	0.256642068151906	0.924722477780817	0.581105786254353	0.0208	0.019	0.0162	0.0029	0.1755	0.0038	0.0038	0.0532	0.0042	0.1074	0.1268	0.0206	0.0039	0.1238	0.0189	0.004	0.0026	0.0061	0.0035	0.0325	0.0267	0.0319	0.0725	0.0218	0.0889	0.0035
17	rs117571554	32148680	0.84	0.914942008907111	0.91	0.256642068151906	0.843518418152461	0.567630466983224	0.0207	0.0193	0.0163	0.0028	0.175	0.0038	0.0038	0.0534	0.0042	0.1073	0.1267	0.0207	0.004	0.124	0.0189	0.004	0.0026	0.0061	0.0035	0.0323	0.0266	0.032	0.0724	0.0218	0.0888	0.0036
17	rs7503515	32151614	0.84	0.914942008907111	0.91	0.256642068151906	0.837452215390198	0.557469074962144	0.0208	0.0193	0.0163	0.0028	0.175	0.0038	0.0038	0.0534	0.0042	0.1072	0.1268	0.0207	0.004	0.1239	0.0189	0.004	0.0026	0.0061	0.0035	0.0323	0.0265	0.0321	0.0724	0.0218	0.0888	0.0036
17	rs9909332	32152501	0.84	0.914942008907111	0.91	0.256642068151906	0.838488530230465	0.557328260954936	0.0208	0.0193	0.0163	0.0029	0.175	0.0038	0.0038	0.0534	0.0042	0.1072	0.1268	0.0207	0.004	0.1239	0.0189	0.004	0.0026	0.0061	0.0035	0.0323	0.0265	0.0321	0.0724	0.0218	0.0888	0.0036
17	rs9891603	32155530	0.84	0.914942008907111	0.92	0.226487429171296	0.811487072098499	0.54777346065855	0.0208	0.0192	0.0162	0.0029	0.1749	0.0039	0.0038	0.0534	0.0041	0.1072	0.1268	0.0206	0.0039	0.1239	0.019	0.004	0.0026	0.0061	0.0035	0.0323	0.0265	0.0321	0.0724	0.0218	0.0888	0.0035
17	rs77275168	32158365	0.84	0.914942008907111	0.92	0.226487429171296	0.785564583004298	0.635023482503937	0.0208	0.0193	0.0162	0.0029	0.1748	0.0039	0.0039	0.0535	0.0041	0.1073	0.1267	0.0207	0.0039	0.124	0.0191	0.004	0.0026	0.0061	0.0035	0.0322	0.0265	0.0321	0.0723	0.0218	0.0888	0.0035
17	rs75845005	32158448	0.84	0.914942008907111	0.92	0.226487429171296	0.784944441791209	0.63197445647174	0.0208	0.0193	0.0162	0.0029	0.1748	0.0039	0.0039	0.0535	0.0041	0.1073	0.1267	0.0207	0.0039	0.124	0.0191	0.004	0.0026	0.0061	0.0035	0.0322	0.0265	0.0321	0.0723	0.0218	0.0888	0.0035
17	rs17783478	32160611	0.84	0.914942008907111	1.07	0.017336650251793	0.775359469886748	0.606557173197669	0.0208	0.0193	0.0163	0.0029	0.1747	0.0039	0.0039	0.0535	0.0041	0.1074	0.1266	0.0207	0.0039	0.124	0.0191	0.004	0.0027	0.0061	0.0035	0.0321	0.0265	0.0321	0.0723	0.0219	0.0887	0.0035
17	rs317326	32161502	0.84	0.914942008907111	1.07	0.017336650251793	0.62345984929079	0.529621368450013	0.0213	0.0204	0.0169	0.0031	0.1734	0.0042	0.0038	0.0539	0.004	0.1089	0.1231	0.0211	0.0035	0.1258	0.0188	0.0043	0.0031	0.0059	0.0034	0.0307	0.0256	0.0336	0.072	0.0224	0.088	0.0035
17	rs80293131	32162085	0.84	0.914942008907111	1.08	0.013797621939345	0.245594794783813	0.512174750250598	0.022	0.0211	0.0175	0.0031	0.1734	0.0044	0.0037	0.0543	0.0034	0.1092	0.1219	0.0213	0.0034	0.1271	0.0181	0.0043	0.0035	0.0054	0.0031	0.0303	0.0254	0.0348	0.0706	0.0223	0.0872	0.0034
17	rs12602228	32162363	0.84	0.914942008907111	1.08	0.013797621939345	0.160938864811027	0.455922589071036	0.0223	0.0214	0.0178	0.0031	0.1734	0.0045	0.0037	0.0545	0.0032	0.1095	0.1216	0.0214	0.0034	0.1278	0.0179	0.0044	0.0037	0.0051	0.003	0.03	0.0256	0.0353	0.0698	0.0222	0.0867	0.0033
17	rs183412	32164169	0.83	0.983767787599247	1.08	0.013797621939345	0.152546501859827	0.532125650615653	0.0228	0.0217	0.0186	0.0031	0.1738	0.0045	0.0037	0.055	0.003	0.1097	0.1209	0.0215	0.0032	0.1285	0.0175	0.0042	0.0039	0.0048	0.0027	0.0296	0.0256	0.0361	0.0689	0.0222	0.0854	0.0033
17	rs7212579	32166145	0.83	0.983767787599247	1.08	0.013797621939345	0.149467588900071	0.542731565370679	0.0229	0.0218	0.0187	0.0031	0.1739	0.0045	0.0037	0.055	0.0029	0.1098	0.1207	0.0215	0.0032	0.1287	0.0175	0.0042	0.0039	0.0048	0.0026	0.0295	0.0257	0.0362	0.0687	0.0221	0.0854	0.0033
17	rs55771220	32172927	0.83	0.983767787599247	1.11	0.00661172274965255	0.167829439830291	0.46921939749277	0.0229	0.0218	0.0188	0.0031	0.174	0.0045	0.0037	0.055	0.003	0.1099	0.1208	0.0216	0.0031	0.1287	0.0176	0.0042	0.004	0.0048	0.0026	0.0294	0.0257	0.0364	0.0686	0.0222	0.0854	0.0033
17	rs317390	32173887	0.83	0.983767787599247	1.11	0.00661172274965255	0.167442195473165	0.462491324204394	0.0229	0.0218	0.0188	0.0031	0.174	0.0045	0.0038	0.055	0.003	0.1099	0.1207	0.0216	0.0031	0.1287	0.0176	0.0042	0.004	0.0048	0.0026	0.0294	0.0257	0.0364	0.0685	0.0222	0.0854	0.0033
17	rs317397	32176646	0.83	0.983767787599247	1.11	0.00661172274965255	0.176698598661431	0.434251733237424	0.0229	0.0218	0.0189	0.0031	0.1738	0.0046	0.0038	0.0551	0.003	0.11	0.1209	0.0215	0.0031	0.1287	0.0176	0.0043	0.004	0.0048	0.0025	0.0293	0.0258	0.0364	0.0686	0.0222	0.0851	0.0033
17	rs62057915	32177712	0.83	0.983767787599247	1.11	0.00661172274965255	0.182339652021576	0.450178624323977	0.0229	0.0218	0.0189	0.0031	0.1738	0.0046	0.0038	0.0551	0.003	0.11	0.1209	0.0215	0.0031	0.1286	0.0176	0.0043	0.004	0.0048	0.0025	0.0294	0.026	0.0364	0.0685	0.0222	0.085	0.0033
17	rs72816945	32181202	0.83	0.983767787599247	1.11	0.00661172274965255	0.202496771823987	0.482886777417975	0.0228	0.0218	0.019	0.0031	0.1735	0.0047	0.0039	0.0553	0.0031	0.1102	0.1212	0.0214	0.0031	0.1283	0.0176	0.0043	0.004	0.0048	0.0026	0.0291	0.0262	0.0364	0.0684	0.0222	0.0846	0.0033
17	rs56222273	32182817	0.83	0.983767787599247	1.12	0.00508461679607111	0.333187664651304	0.424900941418479	0.0228	0.0214	0.019	0.0032	0.1725	0.0049	0.0041	0.0554	0.0033	0.111	0.1217	0.0212	0.0031	0.1281	0.0175	0.0045	0.0042	0.005	0.0028	0.0289	0.0264	0.0365	0.0678	0.0224	0.0839	0.0035
17	rs402256	32183092	0.83	0.983767787599247	1.12	0.00508461679607111	0.328164554422255	0.414691855576725	0.0228	0.0214	0.0191	0.0032	0.1721	0.0049	0.0041	0.0554	0.0033	0.1114	0.1219	0.0213	0.003	0.128	0.0176	0.0045	0.0042	0.0049	0.0028	0.0288	0.0265	0.0365	0.0676	0.0224	0.0837	0.0035
17	rs76131480	32183128	0.83	0.983767787599247	1.12	0.00508461679607111	0.313533889396319	0.421097413640073	0.0228	0.0214	0.0191	0.0032	0.1721	0.0049	0.0041	0.0554	0.0033	0.1114	0.1219	0.0213	0.003	0.1281	0.0176	0.0045	0.0042	0.0049	0.0028	0.0288	0.0265	0.0365	0.0675	0.0224	0.0837	0.0035
17	rs74945331	32183294	0.83	0.983767787599247	1.12	0.00508461679607111	0.306941210121958	0.431084790904882	0.0229	0.0216	0.0191	0.0033	0.1716	0.0049	0.0042	0.0556	0.0033	0.1116	0.122	0.0213	0.003	0.1281	0.0175	0.0045	0.0043	0.0049	0.0028	0.0286	0.0266	0.0366	0.0673	0.0224	0.0836	0.0035
17	rs8076325	32183805	0.82	1.05572611347058	1.12	0.00508461679607111	0.362382156178408	0.459941336339199	0.023	0.0222	0.0194	0.0034	0.1702	0.0048	0.0043	0.0567	0.0033	0.1132	0.1221	0.0214	0.0029	0.1282	0.0174	0.0045	0.0044	0.0048	0.0027	0.0282	0.0266	0.0369	0.0659	0.0222	0.0831	0.0034
17	rs116986218	32184643	0.82	1.05572611347058	1.12	0.00508461679607111	0.340848890848325	0.413387878526973	0.0229	0.0225	0.0193	0.0033	0.1698	0.0049	0.0044	0.0567	0.0032	0.1142	0.1219	0.0214	0.0028	0.1289	0.0173	0.0046	0.0044	0.0047	0.0025	0.0281	0.0266	0.037	0.0656	0.0219	0.083	0.0032
17	rs75260655	32189287	0.82	1.05572611347058	1.12	0.00508461679607111	0.340640641461785	0.409482667189685	0.0229	0.0226	0.0194	0.0032	0.1696	0.0049	0.0044	0.0567	0.0031	0.1144	0.1219	0.0214	0.0028	0.129	0.0173	0.0046	0.0044	0.0046	0.0025	0.028	0.0267	0.037	0.0656	0.0219	0.083	0.0032
17	rs17783677	32194347	0.82	1.05572611347058	1.12	0.00508461679607111	0.393226847729462	0.394221260866929	0.0229	0.0227	0.0193	0.0032	0.1696	0.0049	0.0045	0.0567	0.0031	0.1145	0.1218	0.0214	0.0028	0.1291	0.0172	0.0046	0.0044	0.0046	0.0025	0.028	0.0267	0.0371	0.0655	0.0218	0.083	0.0032
17	rs9909626	32194656	0.82	1.05572611347058	1.14	0.00292726741230175	0.395920484887935	0.402737695088342	0.0229	0.0228	0.0193	0.0032	0.1696	0.0049	0.0045	0.0567	0.0031	0.1146	0.122	0.0214	0.0028	0.1292	0.0173	0.0046	0.0045	0.0046	0.0025	0.028	0.0266	0.037	0.0655	0.0217	0.0828	0.0032
17	rs371435	32201611	0.82	1.05572611347058	1.16	0.00162472768562722	0.458772432111579	0.45605639780911	0.0231	0.0229	0.019	0.0031	0.1696	0.0044	0.0042	0.0566	0.0032	0.1147	0.122	0.0215	0.0027	0.1298	0.0174	0.0042	0.0044	0.0047	0.0025	0.0282	0.0268	0.0372	0.0655	0.0215	0.083	0.0032
17	rs317379	32211944	0.82	1.05572611347058	1.18	0.000868780163516704	0.467216917546509	0.470568050243746	0.0231	0.0229	0.019	0.0031	0.1696	0.0043	0.0042	0.0566	0.0032	0.1147	0.122	0.0215	0.0027	0.1298	0.0174	0.0042	0.0044	0.0047	0.0025	0.0282	0.0268	0.0373	0.0654	0.0215	0.0831	0.0032
17	rs72818945	32218761	0.82	1.05572611347058	1.26	4.84724808982432e-05	0.533148230156033	0.512036874955223	0.0231	0.0228	0.0188	0.003	0.1695	0.004	0.004	0.0568	0.0032	0.1149	0.1219	0.0217	0.0027	0.1299	0.0174	0.004	0.0044	0.0048	0.0025	0.0282	0.0268	0.0374	0.0652	0.0214	0.0833	0.0032
17	rs11867369	32219236	0.82	1.05572611347058	1.26	4.84724808982432e-05	0.541698020829953	0.516039058559199	0.0231	0.0228	0.0188	0.003	0.1695	0.004	0.004	0.0568	0.0032	0.1149	0.1219	0.0217	0.0027	0.1299	0.0174	0.004	0.0044	0.0048	0.0025	0.0282	0.0268	0.0374	0.0652	0.0214	0.0833	0.0032
17	rs1981143	32231746	0.82	1.05572611347058	1.27	3.23493525242516e-05	0.52776455007784	0.524760394299697	0.0232	0.0228	0.0187	0.003	0.1694	0.004	0.0041	0.0569	0.0032	0.1151	0.1216	0.0219	0.0027	0.13	0.0175	0.004	0.0045	0.0048	0.0025	0.0282	0.0267	0.0373	0.0652	0.0215	0.0832	0.0032
17	rs117862600	32231810	0.82	1.05572611347058	1.22	0.000221668496549552	0.524598416626161	0.525454132317607	0.0232	0.0228	0.0187	0.003	0.1695	0.004	0.0041	0.0569	0.0032	0.1151	0.1216	0.0219	0.0027	0.13	0.0174	0.004	0.0045	0.0048	0.0025	0.0282	0.0267	0.0373	0.0652	0.0215	0.0832	0.0032
17	rs116847944	32238030	0.82	1.05572611347058	1.22	0.000221668496549552	0.536860457346581	0.528092426580514	0.0232	0.0228	0.0187	0.003	0.1694	0.004	0.0041	0.057	0.0033	0.1151	0.1215	0.022	0.0027	0.13	0.0175	0.004	0.0045	0.0048	0.0025	0.0282	0.0266	0.0372	0.0651	0.0215	0.0832	0.0032
17	rs317336	32240606	0.82	1.05572611347058	1.19	0.000626364793156928	0.552227612285065	0.541752536685539	0.0233	0.0228	0.0186	0.003	0.1692	0.004	0.0041	0.0571	0.0033	0.1153	0.1215	0.0222	0.0027	0.1299	0.0174	0.004	0.0045	0.0049	0.0025	0.0282	0.0266	0.0372	0.0651	0.0213	0.0831	0.0032
17	rs112050635	32243356	0.82	1.05572611347058	1.19	0.000626364793156928	0.691431282376471	0.561133292492757	0.0235	0.0229	0.0185	0.0033	0.1689	0.0043	0.0043	0.0576	0.0034	0.1158	0.1216	0.0224	0.0027	0.1293	0.0172	0.0042	0.0047	0.0051	0.0026	0.0282	0.0265	0.0373	0.064	0.0204	0.0831	0.0033
17	rs7220703	32243549	0.82	1.05572611347058	1.18	0.000868780163516704	0.729259076291919	0.568479266529112	0.0235	0.0229	0.0185	0.0033	0.1689	0.0043	0.0043	0.0577	0.0034	0.1159	0.1218	0.0224	0.0027	0.1292	0.0172	0.0042	0.0048	0.0051	0.0027	0.0282	0.0265	0.0373	0.0639	0.0203	0.083	0.0032
17	rs59093088	32244116	0.83	0.983767787599247	1.18	0.000868780163516704	0.72940917774912	0.56339110917095	0.0236	0.0228	0.0184	0.0034	0.1681	0.0043	0.0044	0.0583	0.0034	0.1163	0.1221	0.0223	0.0027	0.1288	0.0171	0.0042	0.0049	0.0051	0.0027	0.0283	0.0265	0.0374	0.0633	0.0202	0.083	0.0033
17	rs76620969	32247679	0.83	0.983767787599247	1.18	0.000868780163516704	0.734144351876535	0.453114997055582	0.0236	0.0226	0.0183	0.0037	0.1666	0.0046	0.0047	0.0593	0.0033	0.1177	0.1228	0.0223	0.0025	0.128	0.0168	0.0045	0.0053	0.0051	0.0026	0.0282	0.0268	0.0376	0.0623	0.0201	0.0828	0.0031
17	rs77744415	32251642	0.83	0.983767787599247	1.18	0.000868780163516704	0.738666598608864	0.43649873326301	0.0236	0.0226	0.0182	0.0037	0.1664	0.0046	0.0047	0.0595	0.0033	0.1179	0.1229	0.0222	0.0024	0.1279	0.0167	0.0045	0.0053	0.0051	0.0026	0.0282	0.0269	0.0377	0.0621	0.0201	0.0828	0.0031
17	rs7219096	32256159	0.83	0.983767787599247	1.18	0.000868780163516704	0.77443461047771	0.425689029137624	0.0237	0.0225	0.0182	0.0038	0.1662	0.0046	0.0048	0.0596	0.0033	0.1181	0.123	0.0222	0.0024	0.1277	0.0168	0.0046	0.0054	0.0051	0.0026	0.0281	0.0269	0.0378	0.0619	0.0201	0.0827	0.003
17	rs16969051	32258877	0.83	0.983767787599247	1.18	0.000868780163516704	0.748658530908535	0.421228415883212	0.0237	0.0225	0.0182	0.0038	0.1662	0.0047	0.0048	0.0597	0.0032	0.1182	0.123	0.0223	0.0024	0.1277	0.0168	0.0046	0.0054	0.0051	0.0026	0.0281	0.0269	0.0378	0.0618	0.0201	0.0826	0.003
17	rs78186183	32261351	0.83	0.983767787599247	1.18	0.000868780163516704	0.737384053169882	0.419526246986788	0.0237	0.0225	0.0182	0.0038	0.1661	0.0047	0.0048	0.0597	0.0032	0.1182	0.123	0.0223	0.0024	0.1277	0.0169	0.0046	0.0054	0.0051	0.0026	0.0281	0.027	0.0377	0.0618	0.0201	0.0826	0.003
17	rs118005818	32263850	0.83	0.983767787599247	1.18	0.000868780163516704	0.71491300806659	0.408702839108237	0.0237	0.0225	0.0182	0.0038	0.1661	0.0047	0.0048	0.0598	0.0032	0.1182	0.123	0.0224	0.0024	0.1277	0.0169	0.0046	0.0054	0.0051	0.0026	0.0281	0.0271	0.0377	0.0617	0.0201	0.0825	0.003
17	rs117243051	32268193	0.83	0.983767787599247	1.18	0.000868780163516704	0.696864363771311	0.396538947424643	0.0237	0.0225	0.0182	0.0038	0.1659	0.0047	0.0048	0.0598	0.0031	0.1185	0.1229	0.0224	0.0024	0.1276	0.017	0.0046	0.0055	0.0051	0.0026	0.028	0.0272	0.0375	0.0615	0.0201	0.0824	0.003
17	rs117258203	32268937	0.83	0.983767787599247	1.18	0.000868780163516704	0.698777791528011	0.396667817675569	0.0237	0.0224	0.0182	0.0038	0.1659	0.0047	0.0048	0.0598	0.0031	0.1185	0.1229	0.0224	0.0024	0.1276	0.017	0.0046	0.0055	0.0051	0.0026	0.028	0.0273	0.0375	0.0615	0.0201	0.0823	0.003
17	rs56096915	32269804	0.83	0.983767787599247	1.18	0.000868780163516704	0.717369751852054	0.395379635288288	0.0237	0.0224	0.0182	0.0038	0.1659	0.0048	0.0048	0.0599	0.0031	0.1185	0.1229	0.0224	0.0024	0.1276	0.017	0.0046	0.0055	0.0051	0.0026	0.028	0.0273	0.0375	0.0615	0.0201	0.0823	0.003
17	rs117308552	32271376	0.83	0.983767787599247	1.18	0.000868780163516704	0.708009596311742	0.393063826291004	0.0237	0.0224	0.0183	0.0039	0.1659	0.0048	0.0049	0.0599	0.0031	0.1185	0.1228	0.0224	0.0024	0.1276	0.0171	0.0046	0.0055	0.0051	0.0026	0.028	0.0273	0.0375	0.0615	0.0202	0.0823	0.003
17	rs427520	32272233	0.83	0.983767787599247	1.18	0.000868780163516704	0.712534283185381	0.392549713161475	0.0237	0.0224	0.0183	0.0039	0.1659	0.0048	0.0049	0.0599	0.0031	0.1185	0.1228	0.0224	0.0024	0.1276	0.0171	0.0046	0.0055	0.0051	0.0026	0.028	0.0273	0.0375	0.0615	0.0202	0.0823	0.003
17	rs79062105	32277516	0.83	0.983767787599247	1.18	0.000868780163516704	0.673724304841212	0.390623449330748	0.0237	0.0224	0.0183	0.0039	0.1658	0.0048	0.0049	0.0598	0.0031	0.1186	0.1227	0.0224	0.0024	0.1275	0.0172	0.0047	0.0055	0.0051	0.0026	0.0279	0.0274	0.0374	0.0614	0.0202	0.0823	0.0029
17	rs11650066	32287449	0.83	0.983767787599247	1.18	0.000868780163516704	0.650579838828061	0.381924177883476	0.0236	0.0223	0.0183	0.004	0.1655	0.0049	0.0052	0.0597	0.0031	0.1188	0.1225	0.0225	0.0024	0.1273	0.0173	0.0048	0.0056	0.0052	0.0027	0.0278	0.0276	0.0372	0.061	0.0202	0.0824	0.0029
17	rs117069876	32287894	0.83	0.983767787599247	1.18	0.000868780163516704	0.640489808432962	0.380776902725639	0.0236	0.0223	0.0183	0.004	0.1655	0.0049	0.0052	0.0597	0.0031	0.1188	0.1224	0.0225	0.0024	0.1273	0.0173	0.0049	0.0056	0.0052	0.0027	0.0278	0.0276	0.0372	0.061	0.0202	0.0824	0.0029
17	rs117977806	32290064	0.83	0.983767787599247	1.18	0.000868780163516704	0.620037192225133	0.383072416048527	0.0236	0.0223	0.0182	0.004	0.1655	0.0049	0.0052	0.0597	0.0031	0.1188	0.1224	0.0225	0.0025	0.1273	0.0174	0.0049	0.0056	0.0052	0.0027	0.0279	0.0277	0.0372	0.061	0.0202	0.0824	0.0029
17	rs73276641	32292227	0.83	0.983767787599247	1.18	0.000868780163516704	0.613009606045687	0.387803021158424	0.0236	0.0223	0.0182	0.0041	0.1654	0.0049	0.0052	0.0597	0.0031	0.1188	0.1224	0.0225	0.0025	0.1272	0.0174	0.0049	0.0056	0.0052	0.0027	0.0279	0.0277	0.0372	0.0609	0.0202	0.0824	0.0028
17	rs57640529	32295633	0.84	0.914942008907111	1.18	0.000868780163516704	0.58642427529273	0.382944786542925	0.0235	0.0222	0.0183	0.0043	0.1647	0.0051	0.0058	0.0595	0.003	0.1187	0.1225	0.0227	0.0026	0.1262	0.0181	0.0051	0.0057	0.0052	0.0027	0.0279	0.0281	0.0372	0.0604	0.0202	0.0821	0.0029
17	rs62057447	32296508	0.84	0.914942008907111	1.18	0.000868780163516704	0.551170356063886	0.418872063643265	0.0234	0.0223	0.0183	0.0043	0.1643	0.0052	0.006	0.0589	0.003	0.119	0.1232	0.0229	0.0027	0.1253	0.0182	0.0052	0.0058	0.0052	0.0028	0.0278	0.0281	0.0374	0.0601	0.0201	0.0821	0.0029
17	rs62057452	32297222	0.84	0.914942008907111	1.18	0.000868780163516704	0.519962585745794	0.448445869188165	0.0234	0.0223	0.0185	0.0044	0.1635	0.0053	0.0061	0.0591	0.003	0.1195	0.1229	0.0229	0.0028	0.1248	0.0186	0.0051	0.0058	0.0052	0.0028	0.0278	0.0281	0.0376	0.0599	0.02	0.082	0.0029
17	rs79252884	32297374	0.84	0.914942008907111	1.18	0.000868780163516704	0.477955146767955	0.521987741328566	0.0233	0.0224	0.0186	0.0045	0.1629	0.0054	0.0062	0.0591	0.003	0.1199	0.1228	0.023	0.0029	0.1241	0.0189	0.0052	0.0059	0.0053	0.0028	0.0277	0.028	0.0374	0.0598	0.0199	0.082	0.003
17	rs72821064	32297606	0.84	0.914942008907111	1.18	0.000868780163516704	0.527247011873015	0.486693658481784	0.0231	0.0224	0.019	0.0047	0.161	0.0058	0.0065	0.059	0.0031	0.1212	0.1221	0.0233	0.0031	0.1225	0.0195	0.0055	0.0063	0.0054	0.0029	0.0276	0.0277	0.0382	0.0595	0.0199	0.0818	0.0032
17	rs74887187	32297751	0.84	0.914942008907111	1.16	0.00162472768562722	0.515154452512591	0.557187455664751	0.0231	0.0224	0.0189	0.0049	0.1607	0.006	0.0067	0.0588	0.0031	0.1217	0.1216	0.0237	0.0032	0.1217	0.0198	0.0056	0.0064	0.0053	0.003	0.0274	0.0275	0.0386	0.0595	0.0201	0.0814	0.0032
17	rs11870745	32297947	0.85	0.849213100564478	1.16	0.00162472768562722	0.525308392867226	0.571452490706659	0.023	0.0225	0.0187	0.0049	0.1606	0.006	0.0068	0.0585	0.0031	0.1223	0.1215	0.0238	0.0033	0.1207	0.0199	0.0057	0.0064	0.0053	0.003	0.0272	0.0272	0.0391	0.0596	0.0203	0.0812	0.0032
17	rs11080244	32298115	0.85	0.849213100564478	1.16	0.00162472768562722	0.545503953661601	0.55451381396639	0.0229	0.0225	0.0186	0.005	0.1605	0.0061	0.007	0.0583	0.0031	0.1228	0.1215	0.024	0.0034	0.1196	0.02	0.0058	0.0063	0.0052	0.0031	0.0271	0.027	0.0396	0.0597	0.0205	0.0809	0.0032
17	rs79778617	32299940	0.86	0.78654304280128	1.15	0.00219092675958573	0.89771604510929	0.404291502769895	0.0223	0.0219	0.018	0.0049	0.1608	0.0062	0.0079	0.0568	0.0027	0.1255	0.1191	0.025	0.0034	0.1175	0.0209	0.0054	0.0063	0.0049	0.0031	0.0266	0.0273	0.0404	0.0601	0.0206	0.0828	0.0032
17	rs902560	32300379	0.86	0.78654304280128	1.15	0.00219092675958573	0.907093096481815	0.404291502769895	0.0223	0.0219	0.018	0.0049	0.1607	0.0062	0.0078	0.0568	0.0027	0.1255	0.1191	0.025	0.0034	0.1176	0.0209	0.0054	0.0063	0.0049	0.0031	0.0266	0.0273	0.0404	0.0601	0.0206	0.0829	0.0032
17	rs3924278	32302600	0.86	0.78654304280128	1.14	0.00292726741230175	0.914276702246944	0.400151669941544	0.0223	0.0219	0.018	0.0049	0.1608	0.0063	0.0079	0.0568	0.0027	0.1255	0.1191	0.025	0.0034	0.1175	0.0209	0.0054	0.0063	0.0049	0.0031	0.0266	0.0273	0.0404	0.0601	0.0206	0.0829	0.0032
17	rs317329	32304300	0.87	0.726891327677376	1.14	0.00292726741230175	0.903962874646246	0.397441281578974	0.0223	0.0219	0.018	0.0049	0.1607	0.0063	0.0078	0.0568	0.0027	0.1255	0.1191	0.0251	0.0034	0.1175	0.0209	0.0054	0.0063	0.0049	0.0031	0.0266	0.0273	0.0404	0.0601	0.0207	0.0829	0.0032
17	rs16969065	32305520	0.87	0.726891327677376	1.1	0.00852214968555774	0.910888371863087	0.398731310189583	0.0223	0.0219	0.018	0.0049	0.1608	0.0063	0.0078	0.0568	0.0027	0.1255	0.1192	0.025	0.0034	0.1176	0.0209	0.0054	0.0063	0.0049	0.0031	0.0266	0.0273	0.0404	0.0601	0.0207	0.0829	0.0032
17	rs117364231	32306423	0.87	0.726891327677376	1.1	0.00852214968555774	0.912210021333943	0.392549713161475	0.0223	0.0219	0.018	0.0049	0.1608	0.0063	0.0079	0.0568	0.0027	0.1255	0.1192	0.025	0.0034	0.1177	0.0209	0.0054	0.0063	0.0049	0.0031	0.0266	0.0273	0.0404	0.0601	0.0207	0.0829	0.0032
17	rs77845197	32312428	0.87	0.726891327677376	1.1	0.00852214968555774	0.875914542665823	0.398731310189583	0.0223	0.0218	0.018	0.0049	0.1609	0.0063	0.0079	0.0568	0.0027	0.1255	0.1192	0.025	0.0033	0.1176	0.0209	0.0054	0.0063	0.0049	0.0031	0.0265	0.0272	0.0403	0.0601	0.0207	0.083	0.0032
17	rs454204	32313998	0.87	0.726891327677376	1.1	0.00852214968555774	0.8695072971997	0.404421060767495	0.0223	0.0218	0.018	0.0049	0.1609	0.0063	0.0079	0.0568	0.0027	0.1255	0.1192	0.025	0.0033	0.1177	0.0209	0.0055	0.0063	0.0049	0.0031	0.0265	0.0272	0.0403	0.06	0.0207	0.083	0.0032
17	rs117943808	32315813	0.87	0.726891327677376	1.09	0.0108898842413945	0.868616727528515	0.437027889341484	0.0223	0.0218	0.018	0.0049	0.1608	0.0063	0.0079	0.0568	0.0027	0.1255	0.1192	0.025	0.0033	0.1176	0.0209	0.0055	0.0063	0.0048	0.003	0.0265	0.0272	0.0403	0.06	0.0207	0.083	0.0032
17	rs78544290	32318658	0.87	0.726891327677376	1.09	0.0108898842413945	0.81534369987835	0.523512244756968	0.0223	0.0216	0.0181	0.005	0.1605	0.0065	0.0079	0.0567	0.0026	0.1255	0.1188	0.0251	0.0033	0.1174	0.021	0.0057	0.0064	0.0047	0.003	0.0265	0.0274	0.0403	0.0598	0.0209	0.083	0.0032
17	rs4538059	32321100	0.87	0.726891327677376	1.08	0.013797621939345	0.808030686833883	0.509556725914749	0.0223	0.0216	0.0181	0.005	0.1605	0.0065	0.0079	0.0567	0.0026	0.1255	0.1188	0.0251	0.0033	0.1174	0.021	0.0057	0.0064	0.0047	0.003	0.0265	0.0274	0.0404	0.0598	0.0209	0.083	0.0032
17	rs79391456	32321174	0.87	0.726891327677376	1.08	0.013797621939345	0.808972707138977	0.513278090078321	0.0223	0.0216	0.0181	0.005	0.1605	0.0065	0.0079	0.0567	0.0026	0.1255	0.1188	0.0251	0.0033	0.1174	0.021	0.0057	0.0064	0.0047	0.003	0.0265	0.0274	0.0404	0.0598	0.0209	0.083	0.0032
17	rs55873051	32321863	0.87	0.726891327677376	1.08	0.013797621939345	0.808972707138977	0.530038544089094	0.0223	0.0216	0.0181	0.005	0.1606	0.0065	0.0079	0.0567	0.0026	0.1255	0.1188	0.0251	0.0033	0.1174	0.021	0.0057	0.0064	0.0047	0.003	0.0265	0.0274	0.0404	0.0598	0.0209	0.083	0.0032
17	rs117605869	32321992	0.87	0.726891327677376	1.08	0.013797621939345	0.803484260389378	0.555357781023941	0.0223	0.0216	0.0181	0.005	0.1606	0.0065	0.0079	0.0567	0.0026	0.1255	0.1187	0.0251	0.0033	0.1174	0.021	0.0057	0.0064	0.0047	0.003	0.0265	0.0274	0.0404	0.0598	0.0209	0.083	0.0032
17	rs79977637	32328662	0.87	0.726891327677376	1.08	0.013797621939345	0.832199375608691	0.601101894320964	0.0223	0.0216	0.018	0.0051	0.1605	0.0065	0.0079	0.0568	0.0026	0.1255	0.1186	0.0251	0.0033	0.1174	0.021	0.0057	0.0064	0.0047	0.003	0.0265	0.0274	0.0404	0.0598	0.021	0.083	0.0032
17	rs9652885	32330177	0.87	0.726891327677376	1.08	0.013797621939345	0.845197898088321	0.612600266828166	0.0223	0.0216	0.018	0.0051	0.1605	0.0065	0.0079	0.0568	0.0026	0.1255	0.1186	0.0251	0.0033	0.1174	0.021	0.0057	0.0064	0.0047	0.003	0.0265	0.0274	0.0404	0.0598	0.021	0.083	0.0032
17	rs8077501	32335847	0.87	0.726891327677376	1.08	0.013797621939345	0.940567377971882	0.722628649910296	0.0223	0.0215	0.018	0.0051	0.1604	0.0065	0.008	0.0567	0.0025	0.1254	0.1185	0.0251	0.0033	0.1173	0.0211	0.0058	0.0065	0.0047	0.003	0.0266	0.0275	0.0403	0.0597	0.021	0.0831	0.0032
17	rs62056823	32338395	0.88	0.670214810425093	1.08	0.013797621939345	0.717220751893461	0.404421060767495	0.0215	0.0198	0.0184	0.0064	0.157	0.0077	0.0099	0.056	0.0025	0.1229	0.1172	0.0252	0.0034	0.1158	0.0226	0.0078	0.0078	0.0045	0.0025	0.0272	0.0293	0.0394	0.0591	0.0214	0.0844	0.0031
17	rs57682513	32338647	0.89	0.616467558766813	1.08	0.013797621939345	0.882178691029038	0.522541977168498	0.0212	0.0199	0.0184	0.0067	0.1566	0.0079	0.0102	0.0554	0.0025	0.123	0.1167	0.0251	0.0033	0.1148	0.023	0.0083	0.008	0.0044	0.0025	0.0272	0.0297	0.0394	0.0591	0.0215	0.0847	0.0031
17	rs59538469	32338784	0.89	0.616467558766813	1.08	0.013797621939345	0.850645975611649	0.484653299930758	0.021	0.0198	0.0183	0.0068	0.1564	0.008	0.0103	0.0551	0.0025	0.123	0.1166	0.025	0.0033	0.1143	0.0233	0.0085	0.0081	0.0043	0.0025	0.0272	0.0298	0.0395	0.0591	0.0216	0.085	0.003
17	rs11869731	32338871	0.89	0.616467558766813	1.08	0.013797621939345	0.830213355705241	0.428318825320055	0.021	0.0197	0.0184	0.0069	0.156	0.008	0.0104	0.0551	0.0025	0.1229	0.1166	0.0249	0.0033	0.1139	0.0234	0.0087	0.0082	0.0042	0.0025	0.0272	0.03	0.0396	0.0591	0.0217	0.0854	0.0028
17	rs9899594	32339662	0.91	0.517562282080777	1.08	0.013797621939345	0.781924298124064	0.540354684006104	0.0209	0.0188	0.0182	0.0077	0.1555	0.0086	0.0112	0.0528	0.0025	0.122	0.1173	0.0251	0.0033	0.1116	0.0239	0.0095	0.0088	0.004	0.0026	0.0274	0.031	0.0382	0.0585	0.0224	0.088	0.0028
17	rs9892726	32342235	0.92	0.472297109457422	1.08	0.013797621939345	0.712980026000733	0.58808595051836	0.0209	0.0187	0.0182	0.0078	0.1557	0.0087	0.0112	0.0525	0.0025	0.1219	0.1176	0.0251	0.0033	0.1106	0.024	0.0097	0.0088	0.0039	0.0027	0.0275	0.0309	0.0378	0.0583	0.0226	0.0889	0.0028
17	rs116992619	32342410	0.92	0.472297109457422	0.97	0.112481740502774	0.72551097666101	0.598092177024225	0.0209	0.0187	0.0182	0.0078	0.1557	0.0087	0.0112	0.0525	0.0025	0.1219	0.1176	0.0251	0.0033	0.1106	0.024	0.0097	0.0088	0.0039	0.0027	0.0275	0.0309	0.0378	0.0583	0.0226	0.0889	0.0028
17	rs9889896	32343860	0.92	0.472297109457422	0.97	0.112481740502774	0.766285916339793	0.63836681340565	0.0209	0.0186	0.0182	0.0078	0.1558	0.0087	0.0112	0.0523	0.0025	0.1219	0.1176	0.0249	0.0033	0.1105	0.0241	0.0097	0.0088	0.0039	0.0027	0.0275	0.0308	0.0378	0.0583	0.0226	0.0892	0.0028
17	rs78426036	32347617	0.93	0.429746626914861	0.97	0.112481740502774	1.01056454966461	0.754044128658519	0.0207	0.0184	0.0182	0.0079	0.1554	0.0088	0.0112	0.0517	0.0024	0.1222	0.1183	0.0247	0.0032	0.1104	0.0239	0.0098	0.0089	0.0039	0.0026	0.0274	0.0309	0.0374	0.0583	0.0225	0.0898	0.0027
17	rs117087119	32355932	0.93	0.429746626914861	0.97	0.112481740502774	1.16260587550928	1.36380659436635	0.019	0.0167	0.0173	0.0087	0.1527	0.0089	0.0112	0.0476	0.0023	0.125	0.124	0.0232	0.0026	0.1097	0.0242	0.0109	0.0099	0.0042	0.0021	0.0275	0.0308	0.0352	0.0586	0.0222	0.0952	0.0024
17	rs11655143	32356968	0.93	0.429746626914861	0.97	0.112481740502774	1.02136222683541	1.24476076834572	0.019	0.0167	0.0173	0.0087	0.1527	0.0089	0.0112	0.0475	0.0023	0.1251	0.1241	0.0232	0.0026	0.1097	0.0243	0.0109	0.0099	0.0042	0.0021	0.0275	0.0308	0.0352	0.0586	0.0222	0.0953	0.0024
17	rs4795848	32365183	0.93	0.429746626914861	0.97	0.112481740502774	0.873884782684911	1.16180503538805	0.019	0.0167	0.0173	0.0087	0.1527	0.0089	0.0112	0.0475	0.0023	0.1251	0.1242	0.0232	0.0026	0.1097	0.0243	0.011	0.0099	0.0042	0.0021	0.0275	0.0308	0.0352	0.0587	0.0222	0.0953	0.0024
17	rs9912193	32372493	0.93	0.429746626914861	0.97	0.112481740502774	0.777519343024702	1.08884007244564	0.019	0.0166	0.0173	0.0088	0.1526	0.009	0.0112	0.0475	0.0023	0.1252	0.1242	0.0232	0.0026	0.1097	0.0243	0.011	0.0099	0.0042	0.0021	0.0275	0.0308	0.0352	0.0587	0.0222	0.0954	0.0024
17	rs78795737	32373800	0.93	0.429746626914861	0.96	0.130782650589638	0.773125215744871	1.08152685362301	0.019	0.0166	0.0174	0.0088	0.1526	0.009	0.0112	0.0474	0.0023	0.1252	0.1242	0.0232	0.0026	0.1097	0.0243	0.011	0.0099	0.0042	0.0021	0.0275	0.0308	0.0352	0.0587	0.0222	0.0954	0.0024
17	rs11656431	32392629	0.93	0.429746626914861	0.97	0.112481740502774	0.754209674717884	1.05188183672075	0.019	0.0166	0.0174	0.0088	0.1525	0.009	0.0112	0.0473	0.0023	0.1252	0.1243	0.0232	0.0026	0.1096	0.0243	0.011	0.01	0.0042	0.0021	0.0276	0.0308	0.0352	0.0587	0.0222	0.0955	0.0024
17	rs117615389	32393306	0.93	0.429746626914861	0.97	0.112481740502774	0.752610928145921	1.05188183672075	0.019	0.0166	0.0174	0.0088	0.1525	0.009	0.0112	0.0473	0.0023	0.1252	0.1243	0.0232	0.0026	0.1096	0.0243	0.011	0.01	0.0042	0.0021	0.0276	0.0309	0.0352	0.0587	0.0222	0.0955	0.0024
17	rs16969124	32397035	0.93	0.429746626914861	0.96	0.130782650589638	0.74123463273234	1.02078671112082	0.019	0.0166	0.0174	0.0088	0.1525	0.009	0.0112	0.0472	0.0023	0.1252	0.1244	0.0232	0.0026	0.1096	0.0243	0.011	0.01	0.0042	0.0021	0.0276	0.0309	0.0352	0.0587	0.0222	0.0955	0.0024
17	rs2189334	32400784	0.93	0.429746626914861	0.97	0.112481740502774	0.732038160788632	1.00538636458786	0.019	0.0166	0.0174	0.0088	0.1524	0.009	0.0112	0.0472	0.0023	0.1252	0.1244	0.0232	0.0026	0.1095	0.0243	0.011	0.01	0.0042	0.0021	0.0276	0.0309	0.0352	0.0587	0.0222	0.0955	0.0024
17	rs186024013	32401014	0.93	0.429746626914861	0.96	0.130782650589638	0.737987481689922	1.00730894815455	0.019	0.0166	0.0174	0.0088	0.1524	0.009	0.0112	0.0472	0.0023	0.1252	0.1244	0.0232	0.0026	0.1095	0.0243	0.011	0.01	0.0042	0.0021	0.0276	0.0309	0.0352	0.0587	0.0222	0.0955	0.0024
17	rs77657776	32406886	0.93	0.429746626914861	0.96	0.130782650589638	0.736479318116051	0.984125405063672	0.019	0.0166	0.0174	0.0088	0.1524	0.009	0.0112	0.0471	0.0023	0.1252	0.1245	0.0232	0.0026	0.1095	0.0243	0.011	0.01	0.0042	0.0021	0.0276	0.0309	0.0352	0.0588	0.0222	0.0955	0.0024
17	rs9897848	32417721	0.93	0.429746626914861	0.96	0.130782650589638	0.737761170517281	0.988274758692802	0.019	0.0166	0.0174	0.0088	0.1524	0.009	0.0112	0.0471	0.0024	0.1252	0.1245	0.0232	0.0026	0.1094	0.0243	0.011	0.01	0.0042	0.0021	0.0276	0.031	0.0352	0.0588	0.0222	0.0955	0.0024
17	rs2023867	32424019	0.93	0.429746626914861	0.96	0.130782650589638	0.734294896215725	1.0138830908215	0.019	0.0166	0.0174	0.0088	0.1523	0.009	0.0112	0.0471	0.0024	0.1252	0.1246	0.0231	0.0026	0.1095	0.0243	0.011	0.01	0.0042	0.0021	0.0276	0.031	0.0352	0.0588	0.0222	0.0956	0.0024
17	rs9892028	32435052	0.93	0.429746626914861	0.96	0.130782650589638	0.757793205521263	1.01420399042355	0.0189	0.0166	0.0174	0.0088	0.1521	0.009	0.0112	0.0471	0.0024	0.1252	0.1247	0.023	0.0026	0.1094	0.0243	0.0109	0.01	0.0042	0.0021	0.0275	0.031	0.0352	0.0589	0.0223	0.0957	0.0024
17	rs1859221	32445331	0.93	0.429746626914861	0.96	0.130782650589638	0.774280513963215	1.01773516888926	0.0189	0.0166	0.0174	0.0088	0.1521	0.009	0.0111	0.047	0.0024	0.1252	0.1247	0.023	0.0026	0.1094	0.0243	0.0109	0.01	0.0042	0.0021	0.0275	0.0309	0.0352	0.0589	0.0223	0.0958	0.0024
17	rs7207988	32454213	0.93	0.429746626914861	0.96	0.130782650589638	0.727009192239722	0.975518384309751	0.0188	0.0164	0.0174	0.0088	0.1514	0.0089	0.011	0.0468	0.0023	0.125	0.1258	0.0229	0.0027	0.1092	0.0244	0.011	0.01	0.0042	0.0021	0.0273	0.0308	0.0352	0.0592	0.0225	0.0966	0.0024
17	rs77449858	32454244	0.93	0.429746626914861	0.96	0.130782650589638	0.73821382343163	0.985082647369397	0.019	0.0164	0.0174	0.0088	0.1514	0.0089	0.011	0.0468	0.0023	0.125	0.1258	0.0229	0.0027	0.109	0.0244	0.011	0.01	0.0042	0.0021	0.0273	0.0308	0.0352	0.0592	0.0224	0.0966	0.0024
17	rs2158262	32459843	0.93	0.429746626914861	0.96	0.130782650589638	0.626610704963191	0.902656311601802	0.0189	0.0166	0.0172	0.0088	0.1515	0.0087	0.0106	0.0466	0.0022	0.1251	0.1266	0.0226	0.0027	0.1093	0.0243	0.0109	0.0099	0.0041	0.0022	0.027	0.0307	0.0353	0.0596	0.0223	0.0971	0.0023
17	rs80319025	32462500	0.93	0.429746626914861	0.96	0.130782650589638	0.61266266174143	0.890441254639778	0.0189	0.0166	0.0172	0.0088	0.1515	0.0087	0.0106	0.0466	0.0022	0.125	0.1266	0.0226	0.0027	0.1093	0.0243	0.0109	0.0099	0.0041	0.0022	0.027	0.0307	0.0353	0.0596	0.0223	0.0972	0.0023
17	rs9901756	32464154	0.93	0.429746626914861	0.96	0.130782650589638	0.593104937213253	0.876545028826448	0.0189	0.0166	0.0172	0.0087	0.1516	0.0087	0.0105	0.0466	0.0022	0.125	0.1267	0.0226	0.0027	0.1094	0.0243	0.0109	0.0099	0.0041	0.0022	0.027	0.0307	0.0353	0.0596	0.0223	0.0972	0.0023
17	rs4795875	32466867	0.93	0.429746626914861	0.96	0.130782650589638	0.584318316778544	0.845791923447996	0.0189	0.0166	0.0172	0.0087	0.1515	0.0087	0.0105	0.0466	0.0022	0.125	0.1269	0.0226	0.0027	0.1094	0.0243	0.0109	0.0099	0.0041	0.0022	0.0269	0.0307	0.0353	0.0596	0.0223	0.0973	0.0023
17	rs17193410	32474149	0.93	0.429746626914861	0.96	0.130782650589638	0.567329874403695	0.843626084407573	0.0189	0.0166	0.0171	0.0087	0.1514	0.0088	0.0105	0.0464	0.0022	0.125	0.1273	0.0226	0.0027	0.1093	0.0243	0.0109	0.0099	0.0041	0.0023	0.0269	0.0307	0.0353	0.0596	0.0223	0.0972	0.0023
17	rs9911097	32474236	0.93	0.429746626914861	0.97	0.112481740502774	0.566459833864149	0.839297873641215	0.0189	0.0166	0.0171	0.0087	0.1514	0.0088	0.0105	0.0464	0.0022	0.125	0.1273	0.0226	0.0027	0.1093	0.0243	0.0109	0.0099	0.0041	0.0023	0.0269	0.0307	0.0353	0.0597	0.0223	0.0972	0.0023
17	Affx-13774149	32474613	0.93	0.429746626914861	0.97	0.112481740502774	0.567731642198146	0.843935419354372	0.0189	0.0166	0.0171	0.0087	0.1516	0.0088	0.0105	0.0463	0.0022	0.1249	0.127	0.0226	0.0027	0.1093	0.0243	0.011	0.0099	0.0041	0.0023	0.0269	0.0307	0.0353	0.0601	0.0223	0.0972	0.0023
17	rs117446927	32481833	0.93	0.429746626914861	0.97	0.112481740502774	0.686017226551057	0.942504807254933	0.0188	0.0166	0.0171	0.0086	0.1516	0.0088	0.0104	0.0462	0.0022	0.1249	0.1274	0.0225	0.0026	0.1092	0.0242	0.0109	0.0099	0.004	0.0022	0.0268	0.0308	0.0352	0.0601	0.0223	0.0974	0.0023
17	rs2228990	32483237	0.94	0.389848785336034	0.97	0.112481740502774	0.681495810394929	0.952480475811973	0.0188	0.0166	0.0171	0.0086	0.1516	0.0088	0.0104	0.0462	0.0022	0.1249	0.1274	0.0225	0.0026	0.1091	0.0242	0.0109	0.0098	0.004	0.0022	0.0268	0.0308	0.0352	0.0601	0.0223	0.0974	0.0023
17	rs2228989	32483270	0.94	0.389848785336034	0.93	0.198940398764014	0.676915215377336	0.953431619333614	0.0188	0.0166	0.0171	0.0086	0.1516	0.0088	0.0104	0.0462	0.0022	0.1249	0.1274	0.0225	0.0026	0.1091	0.0242	0.0109	0.0098	0.004	0.0022	0.0269	0.0308	0.0351	0.06	0.0223	0.0974	0.0023
17	rs2097761	32487334	0.95	0.352537935866182	0.93	0.198940398764014	0.469844454432132	0.635895261287696	0.0183	0.016	0.0163	0.0079	0.1533	0.0082	0.0084	0.0464	0.0024	0.1257	0.1314	0.0216	0.0025	0.1086	0.0238	0.0095	0.0086	0.0035	0.0021	0.0259	0.032	0.0348	0.06	0.0227	0.1013	0.0021
17	rs77563125	32487493	0.95	0.352537935866182	0.93	0.198940398764014	0.547411633824688	0.679242130298441	0.0183	0.0159	0.0163	0.0079	0.1534	0.0082	0.0083	0.0463	0.0024	0.1259	0.1314	0.0215	0.0025	0.1086	0.0238	0.0095	0.0086	0.0034	0.0021	0.0258	0.032	0.0348	0.0599	0.0227	0.1016	0.0021
17	rs17250931	32491138	0.96	0.3177447436144	0.93	0.198940398764014	0.596458412144193	0.827727394085757	0.0182	0.0154	0.0162	0.0075	0.1542	0.0082	0.0071	0.0459	0.0024	0.1273	0.133	0.0206	0.0024	0.1093	0.0233	0.0091	0.0081	0.0032	0.002	0.0252	0.0321	0.0349	0.0594	0.0226	0.1041	0.0019
17	rs113703560	32492249	0.96	0.3177447436144	0.93	0.198940398764014	0.60105792360677	0.8443994659431	0.0182	0.0154	0.0162	0.0075	0.1542	0.0082	0.0071	0.0459	0.0024	0.1273	0.133	0.0206	0.0023	0.1093	0.0233	0.0091	0.0081	0.0032	0.002	0.0252	0.0321	0.0349	0.0594	0.0226	0.1041	0.0019
17	rs3744511	32496436	0.96	0.3177447436144	0.94	0.173887076546345	0.585268959071851	0.796275201853279	0.0182	0.0153	0.0162	0.0075	0.1542	0.0082	0.007	0.0459	0.0024	0.1274	0.1331	0.0206	0.0023	0.1092	0.0233	0.0091	0.0081	0.0032	0.002	0.0252	0.032	0.0349	0.0594	0.0225	0.1043	0.0019
17	rs2003533	32501774	0.96	0.3177447436144	0.94	0.173887076546345	0.974373551028475	1.12047178408731	0.0181	0.0153	0.0158	0.0071	0.1556	0.0079	0.0058	0.0455	0.0027	0.1286	0.1336	0.0205	0.0023	0.1108	0.023	0.0083	0.0077	0.0028	0.002	0.025	0.0319	0.0351	0.0596	0.0218	0.1049	0.0017
17	rs41527847	32502391	0.96	0.3177447436144	0.94	0.173887076546345	0.955175821918094	1.06142263543199	0.0181	0.0153	0.0158	0.0071	0.1557	0.0079	0.0057	0.0455	0.0027	0.1286	0.1336	0.0205	0.0023	0.1109	0.023	0.0083	0.0076	0.0028	0.002	0.025	0.0319	0.0352	0.0596	0.0218	0.1049	0.0017
17	rs750289	32504633	0.96	0.3177447436144	0.94	0.173887076546345	0.940232649098658	0.874674798525154	0.0181	0.0154	0.0158	0.0071	0.1558	0.0078	0.0056	0.0455	0.0027	0.1287	0.1336	0.0205	0.0023	0.1111	0.023	0.0082	0.0076	0.0028	0.002	0.0249	0.0319	0.0352	0.0596	0.0217	0.105	0.0017
17	rs11867166	32505561	0.96	0.3177447436144	0.94	0.173887076546345	0.897387768183922	0.743188483538099	0.0181	0.0154	0.0158	0.0071	0.156	0.0078	0.0056	0.0454	0.0028	0.129	0.1335	0.0205	0.0022	0.1113	0.023	0.0081	0.0077	0.0027	0.002	0.0249	0.0319	0.0353	0.0596	0.0216	0.1049	0.0017
17	Affx-13774677	32506449	0.96	0.3177447436144	0.94	0.173887076546345	0.972166716229139	0.744844755888054	0.0182	0.0154	0.0156	0.0072	0.1563	0.0078	0.0055	0.0454	0.0028	0.1292	0.1335	0.0206	0.0022	0.1118	0.0228	0.008	0.0078	0.0027	0.0018	0.0249	0.0318	0.0352	0.0596	0.0215	0.1045	0.0017
17	rs3785907	32506658	0.96	0.3177447436144	0.95	0.15120882267165	0.960656870393267	0.67261014272731	0.0182	0.0155	0.0156	0.0072	0.1563	0.0078	0.0054	0.0453	0.0028	0.1293	0.1334	0.0207	0.0022	0.1118	0.0228	0.008	0.0079	0.0028	0.0018	0.0249	0.0317	0.0353	0.0596	0.0215	0.1044	0.0017
17	rs4328493	32509708	0.96	0.3177447436144	0.95	0.15120882267165	0.965135607504585	0.606557173197669	0.0183	0.0155	0.0154	0.0074	0.1562	0.0079	0.0054	0.0451	0.0028	0.1295	0.1331	0.0208	0.0022	0.1123	0.0229	0.008	0.0079	0.0027	0.0018	0.0248	0.0316	0.0355	0.0596	0.0216	0.1038	0.0018
17	rs77086916	32518496	0.96	0.3177447436144	0.94	0.173887076546345	0.964459021341447	0.505429932930083	0.0186	0.0156	0.0154	0.0074	0.1559	0.0078	0.0054	0.0451	0.0028	0.1295	0.1331	0.0208	0.0022	0.1129	0.0229	0.008	0.008	0.0029	0.0017	0.025	0.0317	0.0354	0.0593	0.0217	0.1034	0.0018
17	rs9903934	32519710	0.96	0.3177447436144	0.94	0.173887076546345	0.957282384743303	0.486557565945257	0.0186	0.0156	0.0154	0.0074	0.1559	0.0078	0.0054	0.0451	0.0029	0.1295	0.1331	0.0209	0.0022	0.113	0.023	0.0079	0.008	0.0029	0.0017	0.025	0.0317	0.0354	0.0593	0.0216	0.1034	0.0018
17	rs2108826	32521852	0.96	0.3177447436144	0.94	0.173887076546345	0.96843676410557	0.483158441812433	0.0186	0.0156	0.0154	0.0074	0.1559	0.0078	0.0053	0.0451	0.0029	0.1296	0.1331	0.0209	0.0022	0.1129	0.023	0.0079	0.008	0.0029	0.0017	0.025	0.0317	0.0354	0.0593	0.0216	0.1033	0.0018
17	rs7213460	32522613	0.96	0.3177447436144	0.94	0.173887076546345	1.03351089197388	0.458064767539088	0.0185	0.0156	0.0153	0.0074	0.1559	0.0078	0.0053	0.045	0.0028	0.1296	0.133	0.0209	0.0022	0.1128	0.0229	0.0079	0.008	0.0038	0.0017	0.025	0.0317	0.0354	0.0593	0.0216	0.1031	0.0018
17	rs75161959	32523297	0.96	0.3177447436144	0.95	0.15120882267165	1.02994703922628	0.461417194644203	0.0186	0.0156	0.0153	0.0074	0.1559	0.0078	0.0053	0.045	0.0028	0.1296	0.133	0.0208	0.0022	0.1128	0.0229	0.0079	0.008	0.0038	0.0017	0.025	0.0317	0.0354	0.0593	0.0216	0.1031	0.0018
17	rs72825017	32529710	0.96	0.3177447436144	0.95	0.15120882267165	0.960572448523421	0.421490453415777	0.0187	0.0157	0.0154	0.0073	0.1556	0.0077	0.0052	0.045	0.0028	0.1299	0.1334	0.0208	0.0022	0.1132	0.0229	0.0078	0.0079	0.0038	0.0017	0.025	0.0315	0.0353	0.0595	0.0215	0.1028	0.0019
17	rs7359592	32531029	0.96	0.3177447436144	0.95	0.15120882267165	0.961247909195388	0.418087408819509	0.0187	0.0157	0.0154	0.0073	0.1556	0.0077	0.0052	0.045	0.0028	0.13	0.1334	0.0208	0.0022	0.1132	0.0229	0.0078	0.0079	0.0038	0.0017	0.025	0.0315	0.0353	0.0595	0.0215	0.1028	0.0019
17	rs4299196	32534360	0.96	0.3177447436144	0.95	0.15120882267165	0.937138751565665	0.414822314671154	0.0187	0.0157	0.0154	0.0073	0.1555	0.0076	0.0051	0.0449	0.0028	0.1301	0.1334	0.0208	0.0022	0.1132	0.0229	0.0078	0.0078	0.0038	0.0018	0.025	0.0314	0.0353	0.0596	0.0215	0.1028	0.002
17	rs56088753	32535921	0.96	0.3177447436144	0.96	0.130782650589638	0.919493400403776	0.419002878192097	0.0187	0.0157	0.0154	0.0073	0.1555	0.0076	0.0051	0.045	0.0028	0.1301	0.1335	0.0208	0.0022	0.1133	0.0229	0.0078	0.0078	0.0038	0.0018	0.025	0.0314	0.0352	0.0596	0.0215	0.1028	0.002
17	rs72825036	32557844	0.96	0.3177447436144	0.95	0.15120882267165	0.813138949291831	0.424507045221054	0.0186	0.0158	0.0153	0.0071	0.1555	0.0075	0.0051	0.045	0.0027	0.1303	0.1336	0.0208	0.0022	0.1137	0.0229	0.0078	0.0078	0.0037	0.0017	0.025	0.0311	0.0352	0.0595	0.0215	0.103	0.002
17	rs79182177	32565765	0.96	0.3177447436144	0.95	0.15120882267165	0.773818304531416	0.429108613084435	0.0185	0.0158	0.0153	0.0071	0.1554	0.0075	0.0051	0.045	0.0027	0.1304	0.1337	0.0208	0.0022	0.1139	0.0229	0.0078	0.0078	0.0036	0.0017	0.0251	0.031	0.0351	0.0594	0.0215	0.1031	0.0019
17	rs7214171	32571279	0.96	0.3177447436144	0.95	0.15120882267165	0.751774082987262	0.427397900932292	0.0185	0.0158	0.0154	0.0071	0.1554	0.0075	0.005	0.045	0.0027	0.1304	0.1338	0.0208	0.0022	0.114	0.023	0.0078	0.0078	0.0036	0.0017	0.0251	0.031	0.0351	0.0593	0.0215	0.1031	0.002
17	rs41416652	32585861	0.96	0.3177447436144	0.95	0.15120882267165	0.720725876975557	0.423194769970787	0.0185	0.0158	0.0154	0.0071	0.1554	0.0075	0.005	0.0451	0.0026	0.1304	0.1339	0.0208	0.0022	0.1141	0.023	0.0076	0.0077	0.0035	0.0017	0.0251	0.0309	0.035	0.0593	0.0215	0.1032	0.002
17	rs3091315	32593665	0.96	0.3177447436144	0.95	0.15120882267165	0.706676891887161	0.420049792609365	0.0185	0.0158	0.0154	0.0071	0.1554	0.0075	0.005	0.0451	0.0026	0.1304	0.1339	0.0208	0.0022	0.1142	0.0231	0.0076	0.0077	0.0035	0.0017	0.0252	0.0309	0.035	0.0594	0.0215	0.1032	0.002
17	rs17735770	32598942	0.96	0.3177447436144	0.95	0.15120882267165	0.672420887347391	0.412996903317771	0.0185	0.0158	0.0155	0.0068	0.1556	0.0072	0.005	0.045	0.0026	0.1303	0.134	0.0209	0.0022	0.1142	0.0232	0.0076	0.0076	0.0035	0.0017	0.0252	0.0308	0.035	0.0594	0.0217	0.1035	0.0019
17	rs6505403	32602965	0.96	0.3177447436144	0.95	0.15120882267165	0.665920858016855	0.410913404832249	0.0185	0.0158	0.0155	0.0067	0.1556	0.0071	0.005	0.045	0.0026	0.1303	0.134	0.0209	0.0022	0.1142	0.0233	0.0076	0.0076	0.0035	0.0017	0.0251	0.0308	0.035	0.0594	0.0217	0.1037	0.0019
17	rs80219280	32610534	0.96	0.3177447436144	0.95	0.15120882267165	0.654292678766943	0.411694380356892	0.0185	0.0158	0.0155	0.0066	0.1557	0.007	0.005	0.045	0.0026	0.1302	0.1341	0.0209	0.0021	0.1143	0.0233	0.0076	0.0076	0.0035	0.0017	0.0251	0.0307	0.0349	0.0594	0.0217	0.1039	0.0019
17	rs41509752	32613418	0.96	0.3177447436144	0.95	0.15120882267165	0.6537208494287	0.414952784916233	0.0185	0.0158	0.0155	0.0066	0.1557	0.007	0.005	0.045	0.0026	0.1302	0.1341	0.0209	0.0021	0.1143	0.0233	0.0076	0.0076	0.0034	0.0017	0.0251	0.0307	0.0349	0.0594	0.0217	0.1039	0.0019
17	rs12453516	32617674	0.96	0.3177447436144	0.95	0.15120882267165	0.646023350088207	0.420966422415988	0.0185	0.0158	0.0155	0.0066	0.1557	0.0069	0.005	0.045	0.0026	0.1302	0.1341	0.0209	0.0021	0.1144	0.0233	0.0075	0.0076	0.0034	0.0017	0.0251	0.0307	0.0349	0.0594	0.0217	0.1039	0.0019
17	rs11650048	32630910	0.96	0.3177447436144	0.95	0.15120882267165	0.629909354034476	0.44073676486289	0.0186	0.0157	0.0154	0.0066	0.1558	0.0069	0.005	0.0449	0.0026	0.1303	0.134	0.021	0.0021	0.1146	0.0234	0.0075	0.0075	0.0033	0.0017	0.0251	0.0306	0.0349	0.0595	0.0217	0.1039	0.0019
17	rs11652256	32632378	0.97	0.285396128624663	0.95	0.15120882267165	0.598996422251588	0.453114997055582	0.0187	0.0156	0.0154	0.0066	0.1561	0.0069	0.005	0.0449	0.0025	0.1304	0.1337	0.0211	0.0021	0.1151	0.0235	0.0074	0.0075	0.003	0.0017	0.0251	0.0305	0.0347	0.0596	0.0216	0.1039	0.0019
17	rs56279842	32632637	0.97	0.285396128624663	0.95	0.15120882267165	0.592694909181481	0.450445358829611	0.0187	0.0156	0.0154	0.0066	0.1561	0.0069	0.005	0.0449	0.0025	0.1304	0.1337	0.0211	0.0021	0.1151	0.0235	0.0074	0.0075	0.003	0.0017	0.0251	0.0305	0.0347	0.0596	0.0216	0.1039	0.0019
17	rs117649509	32639550	0.97	0.285396128624663	0.95	0.15120882267165	0.591124352001982	0.478003578506947	0.0188	0.0155	0.0153	0.0065	0.1562	0.0068	0.005	0.0449	0.0025	0.1306	0.1333	0.0212	0.0021	0.1157	0.0236	0.0074	0.0074	0.0027	0.0017	0.0251	0.0304	0.0346	0.0597	0.0216	0.1038	0.0018
17	rs76263310	32645129	0.97	0.285396128624663	0.96	0.130782650589638	0.589078702060867	0.502409040449742	0.0189	0.0155	0.0153	0.0065	0.1563	0.0068	0.005	0.0449	0.0025	0.1307	0.1332	0.0213	0.0021	0.1159	0.0236	0.0073	0.0074	0.0026	0.0017	0.0251	0.0304	0.0345	0.0598	0.0216	0.1038	0.0018
17	rs3138035	32645949	0.97	0.285396128624663	0.96	0.130782650589638	0.583232747724663	0.488191322183654	0.0189	0.0155	0.0153	0.0065	0.1563	0.0068	0.0051	0.0449	0.0024	0.1307	0.1332	0.0213	0.0021	0.1159	0.0236	0.0073	0.0074	0.0026	0.0017	0.0251	0.0304	0.0346	0.0598	0.0216	0.1038	0.0018
17	rs34202026	32647357	0.97	0.285396128624663	0.96	0.130782650589638	0.585744549385786	0.50103743150804	0.0189	0.0155	0.0153	0.0065	0.1563	0.0068	0.0051	0.0449	0.0024	0.1307	0.1332	0.0213	0.0021	0.1159	0.0236	0.0073	0.0074	0.0026	0.0017	0.0251	0.0304	0.0347	0.0598	0.0215	0.1038	0.0018
17	rs62056376	32669021	0.97	0.285396128624663	0.96	0.130782650589638	0.606916589772829	0.538678443171292	0.0189	0.0155	0.015	0.0065	0.1565	0.0068	0.0051	0.045	0.0024	0.1306	0.1333	0.0213	0.002	0.1158	0.0236	0.0073	0.0074	0.0025	0.0017	0.025	0.0302	0.0347	0.0599	0.0213	0.1039	0.0018
17	rs35663022	32675763	0.97	0.285396128624663	0.96	0.130782650589638	0.611067881301207	0.557046659093529	0.019	0.0155	0.015	0.0065	0.1565	0.0068	0.0051	0.045	0.0024	0.1306	0.1333	0.0213	0.002	0.1157	0.0237	0.0073	0.0074	0.0025	0.0016	0.025	0.0303	0.0348	0.0598	0.0213	0.104	0.0018
17	rs81036	32675796	0.97	0.285396128624663	0.96	0.130782650589638	0.610929295095298	0.554373183424386	0.019	0.0155	0.015	0.0065	0.1566	0.0068	0.0051	0.045	0.0024	0.1306	0.1333	0.0213	0.002	0.1157	0.0237	0.0073	0.0074	0.0025	0.0016	0.025	0.0303	0.0348	0.0598	0.0213	0.104	0.0018
17	rs57607553	32678939	0.99	0.227721472602965	0.96	0.130782650589638	0.569407105834008	0.552686300590407	0.0193	0.0146	0.0141	0.007	0.1572	0.007	0.0057	0.0472	0.0019	0.1312	0.1312	0.0226	0.002	0.1159	0.023	0.0071	0.0077	0.0019	0.0014	0.0248	0.0303	0.0338	0.0611	0.0207	0.1034	0.0017
17	rs63170661	32684991	0.99	0.227721472602965	0.96	0.130782650589638	0.867807453974535	1.14881821959725	0.02	0.0135	0.0134	0.0074	0.1582	0.0073	0.0064	0.0495	0.0015	0.1329	0.129	0.0238	0.0018	0.1157	0.0224	0.0068	0.0079	0.0013	0.0011	0.0248	0.0305	0.0327	0.0628	0.02	0.1018	0.0013
17	rs159316	32686210	0.99	0.227721472602965	0.96	0.130782650589638	0.85997409371637	1.11148711605135	0.02	0.0135	0.0135	0.0075	0.1582	0.0073	0.0064	0.0495	0.0015	0.133	0.129	0.0238	0.0018	0.1157	0.0224	0.0068	0.0079	0.0013	0.0011	0.0248	0.0304	0.0327	0.0628	0.02	0.1018	0.0013
17	rs72827021	32686911	0.99	0.227721472602965	0.96	0.130782650589638	0.847920073564299	1.08347614944721	0.02	0.0134	0.0135	0.0075	0.1582	0.0073	0.0064	0.0495	0.0015	0.133	0.129	0.0238	0.0018	0.1156	0.0224	0.0068	0.0079	0.0013	0.0011	0.0248	0.0304	0.0326	0.0628	0.02	0.1017	0.0013
17	rs2282692	32688183	0.99	0.227721472602965	0.97	0.112481740502774	0.814083527987286	1.05689277873281	0.02	0.0135	0.0135	0.0075	0.1583	0.0073	0.0064	0.0495	0.0014	0.1331	0.129	0.0238	0.0018	0.1156	0.0224	0.0068	0.0079	0.0013	0.0011	0.0248	0.0304	0.0326	0.0629	0.02	0.1016	0.0013
17	rs41338755	32688713	0.99	0.227721472602965	0.98	0.0961760782036991	0.807167583727748	1.05172026814812	0.02	0.0134	0.0135	0.0075	0.1582	0.0073	0.0064	0.0495	0.0014	0.1331	0.1291	0.0238	0.0018	0.1156	0.0224	0.0068	0.0079	0.0013	0.0011	0.0248	0.0304	0.0326	0.0629	0.0201	0.1016	0.0013
17	rs77158902	32692036	0.99	0.227721472602965	0.98	0.0961760782036991	0.768281173626065	1.07065533294172	0.02	0.0134	0.0135	0.0075	0.158	0.0073	0.0065	0.0496	0.0014	0.133	0.1294	0.0238	0.0018	0.1156	0.0224	0.0068	0.0079	0.0012	0.0011	0.0248	0.0304	0.0325	0.063	0.02	0.1015	0.0013
17	rs78238640	32693935	0.99	0.227721472602965	0.98	0.0961760782036991	0.749493853533256	1.02480455451467	0.02	0.0134	0.0135	0.0075	0.1579	0.0073	0.0065	0.0496	0.0014	0.133	0.1295	0.0238	0.0018	0.1156	0.0224	0.0068	0.0079	0.0012	0.0011	0.0248	0.0304	0.0325	0.063	0.02	0.1015	0.0013
17	rs72827033	32695460	0.99	0.227721472602965	0.98	0.0961760782036991	0.740781165237212	0.987476543063055	0.02	0.0134	0.0135	0.0075	0.1579	0.0073	0.0065	0.0496	0.0014	0.133	0.1296	0.0238	0.0018	0.1156	0.0224	0.0068	0.0079	0.0012	0.0011	0.0248	0.0304	0.0325	0.063	0.02	0.1015	0.0013
17	rs17574949	32700797	0.99	0.227721472602965	0.98	0.0961760782036991	0.688941377600787	0.871092477838587	0.02	0.0134	0.0135	0.0075	0.1579	0.0073	0.0065	0.0496	0.0014	0.1329	0.1297	0.0238	0.0018	0.1156	0.0224	0.0068	0.0079	0.0012	0.0011	0.0248	0.0304	0.0325	0.063	0.02	0.1015	0.0013
17	rs159290	32700924	0.99	0.227721472602965	0.98	0.0961760782036991	0.687624820389822	0.866579940369392	0.02	0.0134	0.0135	0.0075	0.1579	0.0073	0.0065	0.0496	0.0014	0.1329	0.1297	0.0238	0.0018	0.1156	0.0224	0.0068	0.0079	0.0012	0.0011	0.0248	0.0304	0.0325	0.063	0.02	0.1015	0.0013
17	rs80018508	32702998	0.99	0.227721472602965	0.98	0.0961760782036991	0.6952471390192	0.883253375801007	0.0201	0.0134	0.0135	0.0075	0.1579	0.0073	0.0065	0.0496	0.0014	0.1329	0.1297	0.0238	0.0018	0.1156	0.0224	0.0068	0.0079	0.0012	0.0011	0.0248	0.0304	0.0325	0.0631	0.02	0.1014	0.0013
17	rs2157960	32705994	0.99	0.227721472602965	0.98	0.0961760782036991	0.676624852507857	0.908933449277923	0.0201	0.0134	0.0136	0.0075	0.158	0.0074	0.0065	0.0496	0.0014	0.1328	0.1298	0.0238	0.0018	0.1158	0.0224	0.0068	0.0079	0.0012	0.0011	0.0248	0.0304	0.0324	0.0631	0.02	0.1012	0.0013
17	rs74324853	32706178	0.99	0.227721472602965	0.98	0.0961760782036991	0.682661343858038	0.908148328108771	0.0201	0.0134	0.0136	0.0075	0.158	0.0074	0.0065	0.0496	0.0014	0.1328	0.1298	0.0238	0.0018	0.1158	0.0224	0.0068	0.0079	0.0012	0.0011	0.0248	0.0304	0.0324	0.0631	0.02	0.1012	0.0013
17	rs159298	32707967	0.99	0.227721472602965	0.98	0.0961760782036991	0.676987814842948	0.93112960617855	0.0201	0.0134	0.0136	0.0075	0.158	0.0074	0.0066	0.0496	0.0014	0.1328	0.1298	0.0238	0.0019	0.1158	0.0223	0.0068	0.0079	0.0013	0.0011	0.0248	0.0304	0.0324	0.0631	0.0199	0.1012	0.0013
17	rs16969619	32710728	0.99	0.227721472602965	0.98	0.0961760782036991	0.667146461089172	0.918995011854158	0.0201	0.0134	0.0136	0.0075	0.158	0.0074	0.0066	0.0496	0.0013	0.1328	0.1298	0.0239	0.0018	0.1157	0.0223	0.0068	0.0079	0.0012	0.0011	0.0249	0.0304	0.0323	0.0631	0.0199	0.1012	0.0013
17	rs16969634	32712152	0.99	0.227721472602965	0.98	0.0961760782036991	0.658086764888636	0.905793784695058	0.0201	0.0134	0.0136	0.0075	0.158	0.0074	0.0066	0.0497	0.0013	0.1328	0.1298	0.0239	0.0018	0.1157	0.0223	0.0068	0.0079	0.0012	0.0011	0.0249	0.0304	0.0323	0.0631	0.0199	0.1012	0.0013
17	rs55944942	32716989	0.99	0.227721472602965	0.98	0.0961760782036991	0.638155216141438	0.902969960070189	0.0201	0.0135	0.0137	0.0075	0.1581	0.0073	0.0066	0.0497	0.0013	0.1328	0.1297	0.0239	0.0018	0.1157	0.0223	0.0068	0.0079	0.0012	0.0011	0.0249	0.0304	0.0323	0.0631	0.0199	0.1012	0.0013
17	rs212476	32725717	0.99	0.227721472602965	0.98	0.0961760782036991	0.627241748153872	0.857258993006604	0.0201	0.0135	0.0137	0.0075	0.1581	0.0074	0.0066	0.0499	0.0013	0.1327	0.1296	0.0239	0.0018	0.1158	0.0222	0.0069	0.0079	0.0012	0.0011	0.0248	0.0305	0.0322	0.0632	0.0198	0.1012	0.0013
17	rs75678025	32727623	0.99	0.227721472602965	0.98	0.0961760782036991	0.63215977036939	0.86005309647304	0.0201	0.0135	0.0137	0.0075	0.1581	0.0074	0.0066	0.0499	0.0013	0.1326	0.1296	0.0239	0.0018	0.1158	0.0222	0.0069	0.0079	0.0012	0.0011	0.0248	0.0305	0.0322	0.0632	0.0198	0.1012	0.0013
17	rs77393239	32735141	0.99	0.227721472602965	0.98	0.0961760782036991	0.621712516913728	0.869691520715289	0.0201	0.0134	0.0137	0.0075	0.1579	0.0074	0.0067	0.0499	0.0013	0.1323	0.1296	0.024	0.0019	0.116	0.0222	0.0066	0.0079	0.0013	0.0011	0.0248	0.0306	0.0322	0.0632	0.0198	0.1014	0.0013
17	rs210837	32735169	0.99	0.227721472602965	0.98	0.0961760782036991	0.610860007415211	0.868291026296158	0.0201	0.0134	0.0137	0.0075	0.1579	0.0074	0.0067	0.0499	0.0013	0.1323	0.1296	0.0242	0.0019	0.1159	0.0221	0.0066	0.0078	0.0013	0.0011	0.0248	0.0306	0.0322	0.0632	0.0198	0.1013	0.0013
17	rs159249	32736356	0.99	0.227721472602965	0.98	0.0961760782036991	0.598309982336349	0.857103820048096	0.0201	0.0135	0.0137	0.0075	0.1579	0.0074	0.0067	0.0499	0.0013	0.1322	0.1297	0.0242	0.0018	0.1159	0.0221	0.0066	0.0078	0.0013	0.0012	0.0249	0.0306	0.0322	0.0632	0.0197	0.1014	0.0013
17	rs756882	32748060	1	0.202230525110681	0.98	0.0961760782036991	0.266883317564477	0.877168620351467	0.02	0.0133	0.0132	0.0065	0.1593	0.0075	0.0066	0.0506	0.0012	0.1264	0.1328	0.0263	0.0019	0.1177	0.0218	0.0071	0.007	0.0016	0.0013	0.024	0.0308	0.0324	0.0628	0.0193	0.1016	0.0015
17	rs78439530	32748418	1	0.202230525110681	0.98	0.0961760782036991	0.271201318673191	0.869069021582043	0.02	0.0133	0.0132	0.0065	0.1593	0.0075	0.0066	0.0506	0.0012	0.1263	0.1328	0.0263	0.0019	0.1177	0.0218	0.0071	0.007	0.0016	0.0013	0.024	0.0308	0.0324	0.0628	0.0193	0.1016	0.0016
17	rs17577440	32749694	1	0.202230525110681	0.98	0.0961760782036991	0.272448524088136	0.873116897905868	0.02	0.0133	0.0132	0.0065	0.1593	0.0075	0.0066	0.0506	0.0012	0.1261	0.1329	0.0263	0.0019	0.1179	0.0218	0.0071	0.0069	0.0016	0.0013	0.0239	0.0308	0.0324	0.0627	0.0193	0.1017	0.0016
17	rs17661111	32752056	1	0.202230525110681	0.98	0.0961760782036991	0.273513395356782	0.865025009670294	0.02	0.0133	0.0131	0.0064	0.1594	0.0075	0.0065	0.0507	0.0012	0.126	0.1332	0.0264	0.0019	0.118	0.0218	0.0071	0.0068	0.0016	0.0013	0.0237	0.0308	0.0323	0.0627	0.0193	0.1017	0.0016
17	rs7210611	32753024	1.01	0.178854520006857	0.98	0.0961760782036991	0.288227330406397	0.916320242708013	0.02	0.0134	0.0131	0.0064	0.1593	0.0075	0.0065	0.0508	0.0012	0.1259	0.1333	0.0264	0.0018	0.118	0.0218	0.0071	0.0067	0.0016	0.0013	0.0236	0.0308	0.0323	0.0627	0.0193	0.1017	0.0016
17	rs17661261	32754797	1.01	0.178854520006857	0.98	0.0961760782036991	0.257237823783892	0.741533019458123	0.02	0.0136	0.0128	0.0063	0.1588	0.0074	0.0063	0.0517	0.0011	0.1258	0.1348	0.0266	0.0019	0.1183	0.0215	0.007	0.0062	0.0017	0.0012	0.0235	0.0306	0.032	0.0629	0.0188	0.1019	0.0016
17	rs73274184	32755205	1.01	0.178854520006857	0.98	0.0961760782036991	0.25966489788462	0.669226197296602	0.0201	0.0136	0.0127	0.0062	0.1586	0.0073	0.0063	0.052	0.0011	0.1257	0.1353	0.0267	0.0019	0.1185	0.0214	0.007	0.0061	0.0017	0.0012	0.0234	0.0305	0.0319	0.0629	0.0186	0.1019	0.0016
17	rs72827096	32756492	1	0.202230525110681	0.98	0.0961760782036991	0.310997133672287	0.592369382643483	0.02	0.0138	0.0123	0.0062	0.1578	0.0073	0.0062	0.053	0.001	0.1255	0.137	0.0268	0.0019	0.119	0.0212	0.0071	0.0057	0.0017	0.0012	0.0232	0.0303	0.0316	0.063	0.018	0.1017	0.0015
17	rs56378998	32757394	1	0.202230525110681	0.98	0.0961760782036991	0.278169315082751	0.608569959893126	0.02	0.014	0.0122	0.0062	0.1576	0.0073	0.0062	0.0534	0.001	0.1255	0.1378	0.0269	0.0019	0.1192	0.0211	0.0071	0.0056	0.0017	0.0012	0.0232	0.0302	0.0315	0.0629	0.0177	0.1016	0.0014
17	rs73276203	32764155	1	0.202230525110681	0.98	0.0961760782036991	0.243023424554088	0.640549446196139	0.0198	0.0141	0.0121	0.0061	0.1574	0.0072	0.0061	0.0536	0.001	0.1254	0.1382	0.0269	0.0019	0.1196	0.021	0.0072	0.0055	0.0017	0.0011	0.0232	0.0302	0.0315	0.063	0.0176	0.1016	0.0014
17	rs11080273	32764752	1	0.202230525110681	0.98	0.0961760782036991	0.233524095228918	0.595229135565897	0.0198	0.0141	0.0121	0.0061	0.1573	0.0072	0.0061	0.0535	0.001	0.1255	0.1382	0.0269	0.0019	0.1196	0.021	0.0072	0.0055	0.0017	0.0011	0.0232	0.0303	0.0315	0.063	0.0176	0.1015	0.0014
17	rs78565129	32765964	1	0.202230525110681	0.98	0.0961760782036991	0.233099209679964	0.582101722762819	0.0199	0.0141	0.0121	0.0061	0.1574	0.0072	0.0062	0.0535	0.001	0.1253	0.1382	0.0267	0.002	0.1197	0.021	0.0072	0.0055	0.0017	0.0011	0.0231	0.0303	0.0316	0.063	0.0176	0.1016	0.0014
17	rs159242	32767554	1	0.202230525110681	0.98	0.0961760782036991	0.229757691613486	0.552826825909418	0.0199	0.0141	0.0121	0.0061	0.1574	0.0072	0.0062	0.0535	0.001	0.1252	0.1383	0.0267	0.002	0.1197	0.021	0.0072	0.0055	0.0017	0.0012	0.0231	0.0302	0.0316	0.063	0.0176	0.1017	0.0014
17	rs212447	32773046	1	0.202230525110681	0.98	0.0961760782036991	0.212886607546611	0.522403404374063	0.0199	0.0142	0.0121	0.006	0.1574	0.0072	0.0061	0.0535	0.0011	0.1254	0.1386	0.0266	0.0021	0.1196	0.0209	0.0071	0.0054	0.0017	0.0012	0.0231	0.0302	0.0318	0.0628	0.0175	0.1019	0.0014
17	rs210827	32776132	0.99	0.227721472602965	0.98	0.0961760782036991	0.199604423016933	0.51590092146246	0.0199	0.0143	0.0121	0.0059	0.1574	0.0071	0.0061	0.0536	0.0011	0.1254	0.1387	0.0266	0.0021	0.1195	0.0208	0.0071	0.0054	0.0018	0.0012	0.0231	0.0301	0.0318	0.0628	0.0174	0.102	0.0014
17	rs17585033	32776775	0.99	0.227721472602965	0.98	0.0961760782036991	0.200891336804362	0.522541977168498	0.0199	0.0143	0.0121	0.0059	0.1574	0.0071	0.0061	0.0536	0.0011	0.1254	0.1387	0.0266	0.0021	0.1195	0.0208	0.0071	0.0054	0.0018	0.0012	0.0231	0.0301	0.0318	0.0628	0.0174	0.102	0.0014
17	rs78233997	32778464	0.99	0.227721472602965	0.98	0.0961760782036991	0.198671435885925	0.500763224320013	0.0199	0.0143	0.0121	0.0059	0.1573	0.0071	0.0061	0.0535	0.0011	0.1254	0.1387	0.0266	0.0021	0.1196	0.0208	0.0071	0.0054	0.0018	0.0012	0.0231	0.0301	0.0319	0.0628	0.0174	0.1019	0.0014
17	rs1030603	32778659	0.99	0.227721472602965	0.98	0.0961760782036991	0.199799108047861	0.498707890579933	0.0199	0.0143	0.0121	0.0059	0.1573	0.0071	0.0061	0.0535	0.0011	0.1254	0.1387	0.0266	0.0021	0.1196	0.0208	0.0071	0.0054	0.0017	0.0012	0.0231	0.0301	0.0319	0.0628	0.0174	0.1019	0.0014
17	rs62062334	32779063	0.99	0.227721472602965	0.98	0.0961760782036991	0.200110828376702	0.504468240767327	0.0199	0.0143	0.0121	0.0059	0.1573	0.0071	0.0061	0.0535	0.0011	0.1254	0.1387	0.0266	0.0021	0.1196	0.0208	0.0071	0.0054	0.0017	0.0012	0.0231	0.0301	0.0319	0.0627	0.0174	0.1019	0.0014
17	rs7216965	32781524	0.99	0.227721472602965	0.98	0.0961760782036991	0.197663503642081	0.478274530352537	0.0199	0.0143	0.0121	0.0059	0.1573	0.0071	0.0061	0.0536	0.0011	0.1254	0.1387	0.0266	0.0021	0.1196	0.0208	0.0071	0.0053	0.0018	0.0012	0.023	0.0301	0.0319	0.0628	0.0174	0.1019	0.0014
17	rs295067	32784346	0.99	0.227721472602965	0.98	0.0961760782036991	0.207595291279916	0.44365672767458	0.0198	0.0144	0.0118	0.0058	0.1571	0.0071	0.006	0.0535	0.0011	0.1252	0.139	0.0267	0.0022	0.1202	0.0207	0.0071	0.0053	0.0018	0.0012	0.023	0.0301	0.032	0.063	0.0173	0.1019	0.0014
17	rs58897082	32786115	0.99	0.227721472602965	0.98	0.0961760782036991	0.129617205182287	0.276414639466011	0.0196	0.0149	0.0122	0.0052	0.1558	0.0067	0.0057	0.0529	0.0014	0.1259	0.14	0.027	0.0028	0.1203	0.02	0.007	0.0049	0.002	0.0015	0.0226	0.0297	0.0322	0.0635	0.0174	0.1019	0.0016
17	rs295069	32786285	0.98	0.255415240389183	0.98	0.0961760782036991	0.135000989242944	0.268218156124282	0.0196	0.0151	0.0123	0.0051	0.1555	0.0066	0.0057	0.0529	0.0015	0.1261	0.1402	0.027	0.0029	0.1203	0.0201	0.0069	0.0048	0.002	0.0016	0.0225	0.0298	0.0318	0.0633	0.0175	0.1021	0.0017
17	rs295070	32786927	0.98	0.255415240389183	0.98	0.0961760782036991	0.17604593663561	0.215658341327121	0.019	0.0159	0.0124	0.0046	0.1555	0.0064	0.0058	0.0531	0.0015	0.126	0.141	0.0271	0.0035	0.1205	0.0199	0.0066	0.0044	0.0022	0.0018	0.0218	0.0296	0.032	0.0633	0.0175	0.1015	0.0018
17	rs35735275	32790339	0.98	0.255415240389183	0.98	0.0961760782036991	0.216659631338197	0.268562937978987	0.0183	0.0167	0.0124	0.0045	0.1554	0.0063	0.006	0.0533	0.0016	0.1258	0.1416	0.0271	0.004	0.1205	0.0198	0.0065	0.0044	0.0023	0.002	0.0212	0.0295	0.0321	0.0631	0.0175	0.1008	0.0019
17	rs34281012	32795100	0.97	0.285396128624663	0.98	0.0961760782036991	0.217435043180334	0.231707098476218	0.0182	0.0169	0.0124	0.0045	0.1554	0.0063	0.006	0.0534	0.0016	0.1257	0.1418	0.0271	0.0041	0.1208	0.0198	0.0065	0.0044	0.0024	0.002	0.0211	0.0295	0.032	0.0631	0.0175	0.1006	0.002
17	rs16969893	32796666	0.97	0.285396128624663	0.99	0.0817332193164052	0.218252944039885	0.221686572135252	0.0182	0.0169	0.0124	0.0045	0.1554	0.0063	0.006	0.0534	0.0016	0.1257	0.1418	0.0271	0.0041	0.1208	0.0198	0.0065	0.0044	0.0024	0.0021	0.0211	0.0295	0.032	0.0631	0.0175	0.1006	0.002
17	rs7214235	32802236	0.97	0.285396128624663	1	0.069019173236101	0.223113573697879	0.208306422178862	0.0182	0.0169	0.0125	0.0045	0.1553	0.0063	0.006	0.0534	0.0016	0.1257	0.1419	0.0271	0.0041	0.1208	0.0198	0.0065	0.0044	0.0024	0.0021	0.021	0.0295	0.032	0.063	0.0175	0.1006	0.002
17	rs2339088	32802970	0.97	0.285396128624663	1	0.069019173236101	0.224358869777374	0.219850814886909	0.0182	0.0169	0.0124	0.0045	0.1553	0.0062	0.006	0.0534	0.0016	0.1257	0.1419	0.0271	0.0041	0.1208	0.0198	0.0065	0.0044	0.0024	0.0021	0.021	0.0295	0.032	0.063	0.0175	0.1006	0.002
17	rs891754	32810443	0.97	0.285396128624663	1	0.069019173236101	0.230347907417457	0.206085717253098	0.0182	0.017	0.0125	0.0045	0.1552	0.0062	0.006	0.0534	0.0017	0.1257	0.1419	0.027	0.0041	0.1209	0.0198	0.0065	0.0044	0.0024	0.0021	0.021	0.0295	0.0319	0.0631	0.0175	0.1006	0.002
17	rs8068271	32810473	0.97	0.285396128624663	1	0.069019173236101	0.228789877370252	0.205558147020254	0.0182	0.017	0.0125	0.0045	0.1552	0.0062	0.006	0.0534	0.0017	0.1257	0.1419	0.027	0.0041	0.1209	0.0198	0.0065	0.0044	0.0024	0.0021	0.021	0.0295	0.0319	0.0631	0.0175	0.1006	0.002
17	rs295097	32812675	0.97	0.285396128624663	1	0.069019173236101	0.236296300104506	0.195309681052254	0.0183	0.0171	0.0125	0.0045	0.1552	0.0061	0.0059	0.0534	0.0017	0.1258	0.142	0.0271	0.0042	0.1208	0.02	0.0064	0.0043	0.0024	0.0022	0.0209	0.0295	0.0319	0.0631	0.0175	0.1002	0.002
17	rs1653469	32814564	0.97	0.285396128624663	1	0.069019173236101	0.235996884972678	0.200725750430196	0.0183	0.0172	0.0125	0.0045	0.1551	0.006	0.0059	0.0535	0.0017	0.1258	0.142	0.0271	0.0042	0.1207	0.02	0.0063	0.0044	0.0025	0.0022	0.0209	0.0295	0.0319	0.0632	0.0175	0.1	0.002
17	rs117216248	32816836	0.97	0.285396128624663	1	0.069019173236101	0.235954128521652	0.197490935376737	0.0183	0.0172	0.0125	0.0045	0.1551	0.006	0.0059	0.0535	0.0017	0.1258	0.142	0.0271	0.0042	0.1207	0.02	0.0063	0.0044	0.0025	0.0022	0.0209	0.0295	0.0319	0.0632	0.0175	0.1	0.002
17	rs2191056	32819688	0.97	0.285396128624663	1	0.069019173236101	0.235868628474484	0.196451224054656	0.0183	0.0172	0.0125	0.0045	0.1551	0.006	0.0059	0.0535	0.0017	0.1258	0.1421	0.0271	0.0042	0.1207	0.02	0.0063	0.0044	0.0025	0.0022	0.0209	0.0295	0.0319	0.0632	0.0175	0.0999	0.002
17	rs72829250	32821421	0.97	0.285396128624663	1	0.069019173236101	0.234630804099127	0.20366263355854	0.0183	0.0172	0.0125	0.0045	0.1551	0.006	0.0059	0.0535	0.0017	0.1258	0.1421	0.0271	0.0042	0.1207	0.02	0.0063	0.0044	0.0025	0.0022	0.0209	0.0295	0.0319	0.0632	0.0175	0.0999	0.002
17	rs28501445	32824736	0.97	0.285396128624663	1	0.069019173236101	0.231869466577999	0.201877822249935	0.0185	0.0173	0.0127	0.0045	0.1548	0.0059	0.0059	0.0535	0.0018	0.1259	0.1422	0.0273	0.0044	0.1206	0.0201	0.0061	0.0045	0.0026	0.0023	0.0209	0.0296	0.0318	0.0632	0.0175	0.099	0.0021
17	rs12952020	32825653	0.97	0.285396128624663	1	0.069019173236101	0.225816602283665	0.225264306881547	0.0184	0.0173	0.0127	0.0045	0.1548	0.0059	0.0059	0.0534	0.0018	0.1259	0.1422	0.0272	0.0044	0.1205	0.0201	0.0061	0.0045	0.0026	0.0023	0.0209	0.0296	0.0318	0.0634	0.0177	0.0989	0.0021
17	rs61241999	32826737	0.97	0.285396128624663	0.99	0.0817332193164052	0.225774879759486	0.202402220991844	0.0184	0.0175	0.0129	0.0045	0.1541	0.0058	0.0058	0.0533	0.0017	0.1262	0.142	0.0272	0.0045	0.1196	0.0202	0.006	0.0046	0.0026	0.0023	0.0209	0.0296	0.0315	0.0644	0.0181	0.0985	0.0022
17	rs56178229	32827291	0.97	0.285396128624663	0.99	0.0817332193164052	0.255358685898269	0.163994830110435	0.0183	0.0176	0.0131	0.0046	0.1533	0.0057	0.0058	0.0534	0.0017	0.1265	0.142	0.0271	0.0046	0.119	0.0205	0.006	0.0046	0.0026	0.0023	0.021	0.0296	0.0312	0.0654	0.0182	0.0981	0.0023
17	rs62063876	32827399	0.96	0.3177447436144	0.99	0.0817332193164052	0.261696940588397	0.139418965422026	0.0183	0.0175	0.0132	0.0046	0.1533	0.0057	0.0058	0.0534	0.0016	0.1265	0.142	0.0271	0.0046	0.119	0.0205	0.006	0.0046	0.0027	0.0023	0.021	0.0296	0.0311	0.0657	0.0182	0.098	0.0023
17	rs172482	32827786	0.96	0.3177447436144	0.99	0.0817332193164052	0.258854493725841	0.120232232063049	0.0183	0.0173	0.0133	0.0048	0.1531	0.0058	0.0059	0.0535	0.0015	0.1262	0.1416	0.0271	0.0045	0.1189	0.0207	0.0059	0.005	0.0026	0.0022	0.021	0.0298	0.0309	0.0661	0.0186	0.0976	0.0023
17	rs72829260	32829138	0.97	0.285396128624663	1	0.069019173236101	0.263555856144891	0.103449469081106	0.0185	0.0173	0.0135	0.0053	0.1522	0.0058	0.0059	0.0538	0.0015	0.1265	0.1405	0.0271	0.0045	0.1184	0.0208	0.0059	0.0055	0.0026	0.0022	0.021	0.0301	0.0305	0.0663	0.0187	0.0977	0.0023
17	rs118003219	32829484	0.96	0.3177447436144	1	0.069019173236101	0.275324168321278	0.104273747164463	0.0186	0.0173	0.0136	0.0055	0.1519	0.0058	0.0059	0.0539	0.0015	0.1267	0.1399	0.0271	0.0045	0.1181	0.0208	0.0059	0.0057	0.0026	0.0022	0.021	0.0302	0.0303	0.0663	0.0187	0.0978	0.0023
17	rs74925603	32831611	0.96	0.3177447436144	1	0.069019173236101	0.36631614823924	0.120232232063049	0.0192	0.0175	0.014	0.0056	0.1526	0.0054	0.0057	0.0546	0.0015	0.1286	0.1383	0.0269	0.0044	0.1184	0.0204	0.0058	0.0057	0.0026	0.0021	0.0211	0.0307	0.0285	0.0662	0.0184	0.098	0.0023
17	rs112182370	32831852	0.96	0.3177447436144	1	0.069019173236101	0.354845286769075	0.117541461267201	0.0192	0.0176	0.014	0.0056	0.1526	0.0054	0.0058	0.0546	0.0015	0.1287	0.1382	0.0269	0.0044	0.1185	0.0204	0.0058	0.0057	0.0026	0.0021	0.0211	0.0307	0.0284	0.0662	0.0183	0.098	0.0023
17	rs4795929	32831885	0.96	0.3177447436144	1	0.069019173236101	0.348495107476005	0.112484340870142	0.0192	0.0175	0.014	0.0056	0.1523	0.0054	0.0058	0.0547	0.0015	0.1287	0.1385	0.0269	0.0044	0.1185	0.0204	0.0058	0.0057	0.0026	0.0021	0.0211	0.0307	0.0284	0.0661	0.0183	0.098	0.0023
17	rs2191055	32833531	0.96	0.3177447436144	1	0.069019173236101	0.345919127911674	0.157597423766489	0.0193	0.0175	0.0141	0.0056	0.1522	0.0054	0.0057	0.0548	0.0015	0.129	0.1385	0.0268	0.0044	0.1188	0.0203	0.0057	0.0057	0.0026	0.0021	0.0213	0.0307	0.0285	0.0659	0.0181	0.0978	0.0023
17	rs62063877	32835793	0.96	0.3177447436144	1	0.069019173236101	0.348653141250126	0.173060705414726	0.0194	0.0175	0.0141	0.0056	0.152	0.0054	0.0057	0.0549	0.0014	0.129	0.1387	0.0265	0.0043	0.1189	0.0203	0.0057	0.0057	0.0026	0.002	0.0213	0.0308	0.0286	0.066	0.0181	0.0978	0.0023
17	rs75535552	32835986	0.96	0.3177447436144	1	0.069019173236101	0.359004565499112	0.201772997176456	0.0194	0.0175	0.0141	0.0056	0.152	0.0054	0.0057	0.0549	0.0014	0.129	0.1387	0.0265	0.0043	0.1189	0.0203	0.0057	0.0057	0.0026	0.002	0.0213	0.0308	0.0286	0.066	0.0181	0.0977	0.0023
17	rs4795930	32836365	0.96	0.3177447436144	1	0.069019173236101	0.377369985419924	0.253750074403435	0.0194	0.0175	0.0141	0.0056	0.152	0.0054	0.0057	0.0549	0.0014	0.129	0.1387	0.0265	0.0043	0.119	0.0203	0.0057	0.0057	0.0026	0.002	0.0213	0.0308	0.0285	0.066	0.0181	0.0977	0.0023
17	rs73988704	32837626	0.97	0.285396128624663	1	0.069019173236101	0.322422046700094	0.128530212661988	0.0195	0.0175	0.0143	0.0058	0.1523	0.0055	0.0059	0.0552	0.0014	0.1288	0.138	0.0262	0.004	0.1196	0.0198	0.0056	0.0056	0.0026	0.002	0.0218	0.0316	0.0285	0.0659	0.0177	0.097	0.0022
17	rs12449765	32840267	0.93	0.429746626914861	1	0.069019173236101	0.341109295381774	0.320197003853536	0.0198	0.0175	0.0146	0.0065	0.1528	0.0059	0.0065	0.0561	0.0015	0.1283	0.1352	0.0256	0.0031	0.1212	0.0182	0.0056	0.0056	0.0027	0.0017	0.0241	0.0348	0.0285	0.0651	0.0165	0.0949	0.0018
17	rs2041237	32842603	0.93	0.429746626914861	1	0.069019173236101	0.322270313543351	0.23456490302724	0.0198	0.0175	0.0146	0.0065	0.1527	0.0059	0.0065	0.056	0.0015	0.1282	0.1351	0.0256	0.0031	0.1213	0.0182	0.0057	0.0057	0.0027	0.0017	0.0242	0.0348	0.0286	0.0652	0.0165	0.0949	0.0018
17	rs11653373	32844543	0.93	0.429746626914861	1	0.069019173236101	0.301593358612973	0.20366263355854	0.0198	0.0174	0.0147	0.0066	0.1526	0.006	0.0065	0.056	0.0015	0.1282	0.1351	0.0256	0.0031	0.1213	0.0182	0.0057	0.0057	0.0027	0.0017	0.0242	0.0348	0.0285	0.0652	0.0165	0.095	0.0018
17	rs79227155	32845401	0.93	0.429746626914861	1	0.069019173236101	0.302228561565258	0.198324034213536	0.0198	0.0174	0.0147	0.0066	0.1526	0.006	0.0065	0.056	0.0015	0.1282	0.1352	0.0255	0.0031	0.1213	0.0183	0.0057	0.0057	0.0027	0.0017	0.0242	0.0348	0.0286	0.0653	0.0165	0.095	0.0018
17	rs8081975	32847778	0.93	0.429746626914861	0.99	0.0817332193164052	0.278169315082751	0.155197818379326	0.0198	0.0174	0.0147	0.0066	0.1526	0.006	0.0065	0.0559	0.0015	0.1281	0.1352	0.0255	0.003	0.1212	0.0183	0.0056	0.0057	0.0027	0.0017	0.0243	0.0348	0.0286	0.0654	0.0166	0.0949	0.0018
17	rs12600710	32849827	0.93	0.429746626914861	0.99	0.0817332193164052	0.250693741192344	0.0909249139739374	0.0198	0.0171	0.0147	0.0065	0.1527	0.0059	0.0065	0.0561	0.0015	0.128	0.1348	0.0255	0.0029	0.121	0.0186	0.0056	0.0056	0.0026	0.0017	0.0249	0.0348	0.0293	0.0655	0.0169	0.0944	0.0017
17	rs113844378	32854168	0.93	0.429746626914861	0.99	0.0817332193164052	0.276721452996652	0.0990424648448036	0.0199	0.0171	0.0148	0.0065	0.1525	0.0058	0.0066	0.0562	0.0015	0.128	0.1343	0.0254	0.0028	0.1213	0.0187	0.0056	0.0056	0.0026	0.0017	0.0252	0.0349	0.0297	0.0656	0.0168	0.094	0.0017
17	rs55995550	32855563	0.93	0.429746626914861	0.99	0.0817332193164052	0.275929190600305	0.0914732154460973	0.0199	0.0171	0.0148	0.0065	0.1525	0.0058	0.0067	0.0562	0.0015	0.128	0.1342	0.0254	0.0028	0.1213	0.0187	0.0056	0.0056	0.0026	0.0017	0.0252	0.0349	0.0298	0.0656	0.0168	0.0939	0.0017
17	rs17662223	32862366	0.93	0.429746626914861	0.99	0.0817332193164052	0.281689016360116	0.0711597208539479	0.0198	0.0171	0.0147	0.0064	0.1519	0.0058	0.0067	0.0563	0.0015	0.128	0.1345	0.0254	0.0028	0.1217	0.0187	0.0055	0.0056	0.0026	0.0016	0.0254	0.0353	0.0298	0.0653	0.0168	0.0939	0.0016
17	rs78651143	32862852	0.93	0.429746626914861	0.99	0.0817332193164052	0.278590423587696	0.0749543415105019	0.0198	0.0171	0.0147	0.0064	0.1519	0.0058	0.0067	0.0563	0.0015	0.128	0.1345	0.0254	0.0028	0.1217	0.0187	0.0056	0.0056	0.0026	0.0017	0.0254	0.0353	0.0298	0.0652	0.0168	0.0939	0.0016
17	rs117716434	32866507	0.93	0.429746626914861	0.99	0.0817332193164052	0.278543616836402	0.0857436209346151	0.0198	0.0171	0.0147	0.0064	0.1518	0.0058	0.0066	0.0563	0.0016	0.128	0.1345	0.0253	0.0028	0.1218	0.0187	0.0056	0.0056	0.0025	0.0016	0.0254	0.0353	0.0298	0.0653	0.0168	0.0939	0.0016
17	rs11659016	32867572	0.93	0.429746626914861	0.99	0.0817332193164052	0.278777692883345	0.0867394334356721	0.0198	0.017	0.0147	0.0064	0.1518	0.0058	0.0066	0.0563	0.0015	0.1279	0.1346	0.0253	0.0028	0.1218	0.0187	0.0056	0.0056	0.0025	0.0016	0.0254	0.0353	0.0298	0.0653	0.0168	0.0939	0.0016
17	rs116990978	32869119	0.93	0.429746626914861	0.99	0.0817332193164052	0.282065854200383	0.0880485892603067	0.0198	0.017	0.0146	0.0064	0.1518	0.0058	0.0067	0.0563	0.0015	0.128	0.1346	0.0253	0.0028	0.1218	0.0187	0.0056	0.0056	0.0025	0.0016	0.0255	0.0353	0.0299	0.0653	0.0168	0.0938	0.0016
17	rs115685939	32869621	0.93	0.429746626914861	0.99	0.0817332193164052	0.282725970870387	0.0901438999532543	0.0198	0.017	0.0146	0.0064	0.1518	0.0058	0.0067	0.0563	0.0016	0.128	0.1346	0.0253	0.0028	0.1218	0.0187	0.0056	0.0056	0.0025	0.0016	0.0255	0.0353	0.0299	0.0653	0.0167	0.0938	0.0016
17	rs9910185	32870849	0.93	0.429746626914861	0.99	0.0817332193164052	0.285564414520738	0.0874315386263172	0.0198	0.017	0.0146	0.0065	0.1517	0.0058	0.0067	0.0563	0.0016	0.128	0.1346	0.0253	0.0028	0.1219	0.0186	0.0056	0.0056	0.0025	0.0016	0.0255	0.0353	0.0299	0.0653	0.0167	0.0938	0.0016
17	rs60339752	32886467	0.93	0.429746626914861	0.99	0.0817332193164052	0.300958864231046	0.0905340721375833	0.0197	0.017	0.0146	0.0065	0.1517	0.0058	0.0067	0.0564	0.0015	0.1282	0.1349	0.0253	0.0027	0.1221	0.0185	0.0057	0.0056	0.0025	0.0015	0.0257	0.0354	0.03	0.0654	0.0166	0.0934	0.0015
17	rs16970028	32888978	0.93	0.429746626914861	0.99	0.0817332193164052	0.292246480046562	0.0899880188312368	0.0197	0.017	0.0146	0.0065	0.1517	0.0059	0.0067	0.0563	0.0015	0.1279	0.135	0.0254	0.0026	0.1222	0.0186	0.0057	0.0056	0.0024	0.0014	0.0258	0.0354	0.03	0.0653	0.0166	0.0933	0.0015
17	rs2191057	32891054	0.93	0.429746626914861	0.99	0.0817332193164052	0.285706735478211	0.0939170803644566	0.0198	0.0169	0.0146	0.0065	0.1517	0.0059	0.0068	0.0563	0.0015	0.1277	0.1351	0.0254	0.0025	0.1222	0.0186	0.0058	0.0056	0.0024	0.0014	0.0258	0.0354	0.0301	0.0653	0.0166	0.0933	0.0015
17	rs11650097	32893002	0.93	0.429746626914861	0.99	0.0817332193164052	0.284995510370875	0.0923374721587286	0.0198	0.0169	0.0146	0.0065	0.1517	0.0059	0.0068	0.0563	0.0015	0.1277	0.1351	0.0254	0.0025	0.1222	0.0186	0.0058	0.0056	0.0024	0.0013	0.0258	0.0354	0.0301	0.0653	0.0166	0.0933	0.0015
17	rs7217712	32894641	0.93	0.429746626914861	1	0.069019173236101	0.290616102108611	0.0979927276923974	0.0198	0.0169	0.0146	0.0065	0.1517	0.0059	0.0067	0.0564	0.0015	0.1277	0.135	0.0254	0.0026	0.1222	0.0186	0.0058	0.0056	0.0024	0.0014	0.0258	0.0354	0.0301	0.0653	0.0165	0.0933	0.0015
17	rs9891306	32903526	0.93	0.429746626914861	1	0.069019173236101	0.191107083496076	0.137489997367732	0.02	0.0169	0.0145	0.0062	0.153	0.0059	0.0061	0.0567	0.0017	0.1248	0.1361	0.0247	0.0026	0.1217	0.0177	0.0057	0.0054	0.0023	0.0015	0.0283	0.0361	0.0319	0.0643	0.0152	0.0939	0.0015
17	rs887230	32904586	0.93	0.429746626914861	1	0.069019173236101	0.20198694663557	0.201772997176456	0.02	0.017	0.0145	0.0062	0.1531	0.0059	0.006	0.0567	0.0017	0.1246	0.1361	0.0247	0.0026	0.1218	0.0177	0.0056	0.0053	0.0023	0.0015	0.0283	0.0361	0.032	0.0642	0.0151	0.094	0.0015
17	rs58529418	32906008	0.93	0.429746626914861	1	0.069019173236101	0.197431318022976	0.162046727378136	0.02	0.017	0.0144	0.0062	0.1531	0.0059	0.006	0.0567	0.0017	0.1244	0.136	0.0246	0.0026	0.122	0.0177	0.0056	0.0054	0.0023	0.0016	0.0284	0.0361	0.032	0.0641	0.0151	0.094	0.0015
17	rs111619471	32907449	0.93	0.429746626914861	1	0.069019173236101	0.198710260745389	0.152050501280167	0.0201	0.0171	0.0144	0.0062	0.1531	0.0059	0.006	0.0568	0.0017	0.1242	0.1359	0.0245	0.0026	0.1222	0.0176	0.0056	0.0053	0.0023	0.0017	0.0285	0.0361	0.032	0.064	0.0151	0.094	0.0015
17	rs10445388	32909859	0.93	0.429746626914861	1.01	0.0578993944755651	0.185123988224971	0.112144554967232	0.0202	0.0172	0.0144	0.0062	0.1532	0.0059	0.006	0.057	0.0018	0.1237	0.1359	0.0242	0.0026	0.1224	0.0176	0.0056	0.0054	0.0023	0.0018	0.0288	0.0359	0.0321	0.0637	0.015	0.094	0.0016
17	rs28401467	32912470	0.93	0.429746626914861	1.01	0.0578993944755651	0.127542548363191	0.0673778871803272	0.0204	0.0175	0.014	0.0061	0.1533	0.0059	0.0059	0.0578	0.0019	0.1224	0.1359	0.0237	0.0026	0.1216	0.0175	0.0056	0.0054	0.0024	0.0021	0.0306	0.0351	0.0327	0.064	0.0145	0.0941	0.0018
17	rs77211925	32912798	0.93	0.429746626914861	1.01	0.0578993944755651	0.134073952038516	0.083993131630829	0.0205	0.0175	0.0139	0.0061	0.1532	0.0059	0.0059	0.0579	0.0019	0.1222	0.1361	0.0234	0.0026	0.1215	0.0174	0.0055	0.0053	0.0024	0.0021	0.031	0.035	0.0328	0.064	0.0144	0.0941	0.0018
17	rs10401018	32913130	0.92	0.472297109457422	1.01	0.0578993944755651	0.130920364278821	0.0799407688518191	0.0206	0.0176	0.0138	0.006	0.1532	0.0059	0.0059	0.058	0.002	0.122	0.1363	0.0233	0.0026	0.1213	0.0174	0.0055	0.0053	0.0024	0.0022	0.0314	0.0348	0.0329	0.0639	0.0143	0.094	0.0018
17	rs9902488	32913371	0.92	0.472297109457422	1.01	0.0578993944755651	0.140453688594876	0.107178599216655	0.0205	0.0177	0.0138	0.006	0.1537	0.0059	0.0059	0.058	0.002	0.1218	0.1368	0.0231	0.0026	0.1211	0.0174	0.0054	0.0053	0.0023	0.0022	0.0317	0.0347	0.0329	0.0637	0.0141	0.0938	0.0019
17	rs72817881	32913790	0.92	0.472297109457422	1.02	0.0482398620390144	0.138968062777413	0.102135909969483	0.0203	0.0179	0.0138	0.0059	0.1544	0.0059	0.006	0.058	0.002	0.1215	0.1376	0.0228	0.0027	0.121	0.0172	0.0053	0.0052	0.0023	0.0023	0.0324	0.0345	0.0331	0.0636	0.0137	0.0933	0.0019
17	rs878119	32914447	0.92	0.472297109457422	1.02	0.0482398620390144	0.172159329175839	0.153955216378419	0.0202	0.0182	0.0134	0.0058	0.1551	0.0058	0.0058	0.0579	0.002	0.1217	0.1391	0.0225	0.0026	0.1213	0.0169	0.0049	0.0051	0.0022	0.0023	0.0331	0.0341	0.0331	0.0631	0.013	0.093	0.002
17	rs887228	32917274	0.92	0.472297109457422	1.03	0.0399082203678001	0.173772631669048	0.233794382761403	0.0201	0.0185	0.0133	0.0054	0.1561	0.0056	0.0057	0.0578	0.0021	0.1225	0.1401	0.0221	0.0026	0.1217	0.0165	0.0047	0.0047	0.0022	0.0023	0.0334	0.0337	0.033	0.0631	0.0125	0.093	0.002
17	rs7503223	32918180	0.92	0.472297109457422	1.03	0.0399082203678001	0.174204321523437	0.202612107960775	0.0201	0.0186	0.0133	0.0054	0.1562	0.0056	0.0058	0.0578	0.0021	0.1224	0.1402	0.0221	0.0025	0.1217	0.0165	0.0047	0.0047	0.0022	0.0023	0.0335	0.0337	0.033	0.0631	0.0125	0.093	0.002
17	rs11080285	32919557	0.92	0.472297109457422	1.04	0.0327749489679439	0.1821179541121	0.15300179864157	0.0201	0.0186	0.0133	0.0054	0.1564	0.0056	0.0058	0.0577	0.0021	0.1225	0.1403	0.022	0.0026	0.1217	0.0165	0.0047	0.0045	0.0022	0.0023	0.0336	0.0336	0.033	0.063	0.0125	0.093	0.0021
17	rs986819	32920546	0.92	0.472297109457422	1.04	0.0327749489679439	0.192400648996143	0.164580858810211	0.0201	0.0187	0.0132	0.0054	0.1564	0.0056	0.0059	0.0577	0.0021	0.1226	0.1404	0.022	0.0026	0.1217	0.0165	0.0047	0.0045	0.0022	0.0023	0.0336	0.0336	0.0329	0.0629	0.0124	0.0929	0.0021
17	rs80078436	32921492	0.92	0.472297109457422	1.04	0.0327749489679439	0.211556742815326	0.2105350213719	0.0201	0.0188	0.013	0.0055	0.1567	0.0056	0.0058	0.0575	0.0022	0.1229	0.1404	0.0218	0.0026	0.1218	0.0164	0.0047	0.0046	0.0022	0.0023	0.0339	0.0334	0.0327	0.0628	0.0122	0.0927	0.002
17	rs9889225	32921902	0.92	0.472297109457422	1.04	0.0327749489679439	0.217925577205196	0.238319010462656	0.02	0.0189	0.013	0.0055	0.1569	0.0056	0.0058	0.0575	0.0022	0.123	0.1404	0.0218	0.0026	0.1218	0.0163	0.0047	0.0046	0.0022	0.0023	0.0341	0.0334	0.0327	0.0628	0.0121	0.0925	0.0021
17	rs11080286	32922993	0.91	0.517562282080777	1.04	0.0327749489679439	0.223943341394708	0.235446497019271	0.0198	0.019	0.0129	0.0056	0.1578	0.0056	0.0058	0.0574	0.0023	0.1233	0.1403	0.0217	0.0027	0.1217	0.0163	0.0047	0.0047	0.0022	0.0023	0.0345	0.0332	0.0325	0.0629	0.0119	0.0917	0.0022
17	rs2338967	32923810	0.91	0.517562282080777	1.04	0.0327749489679439	0.22811795444238	0.280599557323607	0.0199	0.019	0.0128	0.0055	0.1581	0.0055	0.0057	0.0573	0.0024	0.1232	0.1406	0.0218	0.0027	0.1215	0.0163	0.0048	0.0047	0.0023	0.0024	0.0348	0.033	0.0326	0.0628	0.0117	0.0913	0.0022
17	rs758409	32933043	0.91	0.517562282080777	1.03	0.0399082203678001	0.275417202101756	0.303597103150958	0.0195	0.0194	0.0126	0.0055	0.1586	0.0053	0.0057	0.0572	0.0023	0.1241	0.1404	0.0219	0.0027	0.1215	0.0162	0.0049	0.0048	0.0022	0.0024	0.0353	0.0326	0.0324	0.063	0.011	0.0909	0.0023
17	rs16970090	32936539	0.91	0.517562282080777	1.03	0.0399082203678001	0.29615020843595	0.307782281988098	0.0196	0.0195	0.0126	0.0056	0.1586	0.0053	0.0057	0.0571	0.0023	0.1241	0.1404	0.0219	0.0028	0.1216	0.0163	0.005	0.0048	0.0021	0.0024	0.0353	0.0325	0.0324	0.0629	0.0108	0.091	0.0023
17	rs3903117	32942495	0.91	0.517562282080777	1.03	0.0399082203678001	0.273281710924485	0.27780746404759	0.0198	0.0196	0.0126	0.0056	0.1582	0.0053	0.0058	0.0569	0.0023	0.1241	0.1408	0.022	0.0028	0.1214	0.0164	0.0051	0.0049	0.0022	0.0024	0.0353	0.0321	0.0321	0.063	0.0107	0.0911	0.0023
17	rs12951344	32943378	0.91	0.517562282080777	1.03	0.0399082203678001	0.223320854476989	0.295870434343959	0.0198	0.0199	0.0127	0.0056	0.1577	0.0054	0.0059	0.0566	0.0023	0.1239	0.1413	0.022	0.0029	0.1209	0.0166	0.0051	0.005	0.0022	0.0025	0.0353	0.0316	0.0318	0.0632	0.0108	0.0913	0.0024
17	rs80240077	32946110	0.91	0.517562282080777	1.04	0.0327749489679439	0.213654414279516	0.344710019622778	0.0199	0.02	0.0127	0.0057	0.1571	0.0054	0.006	0.0563	0.0023	0.1237	0.1417	0.0221	0.003	0.1207	0.0165	0.0052	0.0052	0.0023	0.0025	0.0353	0.0312	0.0315	0.0634	0.0108	0.0917	0.0025
17	rs4795016	32947489	0.91	0.517562282080777	1.03	0.0399082203678001	0.202457528630237	0.305149596986818	0.02	0.0201	0.0127	0.0057	0.157	0.0054	0.006	0.0563	0.0023	0.1237	0.1418	0.0221	0.003	0.1206	0.0165	0.0052	0.0052	0.0023	0.0025	0.0353	0.0311	0.0315	0.0635	0.0108	0.0917	0.0025
17	rs2009472	32949698	0.91	0.517562282080777	1.03	0.0399082203678001	0.225524634813044	0.36658116032061	0.0201	0.0203	0.0127	0.0058	0.1563	0.0056	0.0063	0.0562	0.0024	0.1236	0.1417	0.0218	0.0031	0.1206	0.0164	0.0053	0.0054	0.0023	0.0026	0.0353	0.0307	0.0313	0.0635	0.011	0.0919	0.0025
17	rs12948091	32950262	0.91	0.517562282080777	1.03	0.0399082203678001	0.238097199171256	0.448579095257192	0.0201	0.0204	0.0127	0.0059	0.1561	0.0056	0.0064	0.0562	0.0024	0.1235	0.1416	0.0217	0.0031	0.1205	0.0164	0.0053	0.0055	0.0023	0.0026	0.0354	0.0306	0.0313	0.0636	0.0111	0.092	0.0026
17	rs56245017	32955463	0.91	0.517562282080777	1.03	0.0399082203678001	0.275975760409226	0.477190961625673	0.0201	0.0206	0.0128	0.006	0.1555	0.0057	0.0068	0.0562	0.0024	0.1234	0.1409	0.0216	0.0032	0.1204	0.0163	0.0053	0.0057	0.0024	0.0028	0.0356	0.0301	0.0313	0.0635	0.0113	0.0921	0.0026
17	rs56879769	32957114	0.91	0.517562282080777	1.03	0.0399082203678001	0.288799675112944	0.481664775832019	0.0202	0.0206	0.0129	0.0061	0.1555	0.0057	0.0068	0.0563	0.0025	0.1233	0.1408	0.0216	0.0032	0.1204	0.0163	0.0053	0.0057	0.0024	0.0028	0.0356	0.03	0.0313	0.0635	0.0113	0.092	0.0027
17	rs62062164	32957436	0.91	0.517562282080777	1.03	0.0399082203678001	0.288227330406397	0.468545449525885	0.0202	0.0206	0.0129	0.0061	0.1555	0.0057	0.0069	0.0563	0.0025	0.1233	0.1407	0.0216	0.0032	0.1204	0.0163	0.0053	0.0057	0.0024	0.0028	0.0356	0.03	0.0313	0.0635	0.0113	0.092	0.0027
17	rs75594429	32962050	0.9	0.565600701999265	1.03	0.0399082203678001	0.317133665415858	0.500077873694875	0.0202	0.0206	0.013	0.0063	0.1553	0.0059	0.0071	0.0564	0.0025	0.1232	0.1403	0.0217	0.0033	0.1204	0.0162	0.0053	0.0059	0.0024	0.0029	0.0358	0.0297	0.0312	0.0631	0.0114	0.092	0.0027
17	rs111689642	32962064	0.9	0.565600701999265	1.03	0.0399082203678001	0.321815338590286	0.502134642320138	0.0202	0.0206	0.013	0.0063	0.1553	0.0059	0.0071	0.0564	0.0025	0.1233	0.1403	0.0217	0.0033	0.1205	0.0162	0.0053	0.0059	0.0024	0.0029	0.0358	0.0297	0.0311	0.0631	0.0114	0.092	0.0027
17	rs11868012	32962760	0.9	0.565600701999265	1.03	0.0399082203678001	0.238613129482891	0.446847974241131	0.0202	0.0205	0.013	0.0063	0.1553	0.0059	0.0071	0.0564	0.0024	0.1232	0.1402	0.0217	0.0033	0.1205	0.0162	0.0053	0.0059	0.0024	0.0027	0.0358	0.0296	0.0311	0.0636	0.0114	0.092	0.0027
17	rs730814	32963837	0.9	0.565600701999265	1.03	0.0399082203678001	0.243588719182953	0.467467658461391	0.0202	0.0205	0.013	0.0063	0.1552	0.0059	0.0071	0.0564	0.0024	0.1232	0.1401	0.0217	0.0033	0.1205	0.0162	0.0054	0.0059	0.0025	0.0028	0.0357	0.0296	0.0311	0.0636	0.0115	0.092	0.0028
17	rs7208546	32968409	0.9	0.565600701999265	1.03	0.0399082203678001	0.29499067239136	0.55760989768444	0.0205	0.0205	0.0131	0.0063	0.1552	0.006	0.0074	0.0564	0.0026	0.1235	0.1394	0.0218	0.0035	0.1206	0.0159	0.0054	0.0059	0.0026	0.0029	0.0355	0.029	0.0308	0.0631	0.0112	0.0927	0.0029
17	rs8066795	32969075	0.9	0.565600701999265	1.03	0.0399082203678001	0.296585658452841	0.551702869343221	0.0205	0.0205	0.0132	0.0063	0.1552	0.006	0.0074	0.0564	0.0026	0.1235	0.1395	0.0219	0.0035	0.1205	0.0159	0.0054	0.006	0.0026	0.0029	0.0354	0.0289	0.0308	0.063	0.0112	0.0928	0.0029
17	rs17587658	32970223	0.9	0.565600701999265	1.03	0.0399082203678001	0.299400051786889	0.571169164224025	0.0205	0.0205	0.0132	0.0063	0.1551	0.0061	0.0074	0.0565	0.0026	0.1234	0.1396	0.0219	0.0035	0.1205	0.016	0.0054	0.006	0.0027	0.0029	0.0354	0.0288	0.0306	0.0629	0.0112	0.0929	0.0029
17	rs9916211	32971434	0.91	0.517562282080777	1.04	0.0327749489679439	0.308619523148298	0.612744322732249	0.0205	0.0205	0.0132	0.0064	0.1549	0.0061	0.0074	0.0567	0.0026	0.1234	0.1397	0.0219	0.0036	0.1204	0.016	0.0055	0.006	0.0027	0.003	0.0353	0.0286	0.0305	0.0627	0.0112	0.093	0.003
17	rs1860279	32971541	0.91	0.517562282080777	1.04	0.0327749489679439	0.31838864112127	0.65792586442807	0.0205	0.0205	0.0131	0.0064	0.1547	0.0062	0.0075	0.0569	0.0026	0.1233	0.1396	0.022	0.0036	0.1203	0.0159	0.0056	0.0061	0.0027	0.0031	0.0353	0.0283	0.0303	0.0625	0.0113	0.0932	0.0031
17	rs1860277	32972001	0.91	0.517562282080777	1.04	0.0327749489679439	0.389928630279632	0.827727394085757	0.0203	0.0205	0.0131	0.0065	0.1541	0.0065	0.0079	0.0573	0.0028	0.1231	0.1389	0.0221	0.0039	0.1202	0.0161	0.006	0.0062	0.0029	0.0033	0.0354	0.0274	0.0297	0.0621	0.0116	0.0934	0.0033
17	rs55999287	32973008	0.91	0.517562282080777	1.04	0.0327749489679439	0.307187717612328	1.04461589363042	0.0201	0.0205	0.0129	0.006	0.154	0.0067	0.0076	0.0577	0.003	0.1234	0.1387	0.0224	0.004	0.1212	0.016	0.0059	0.0061	0.003	0.0034	0.0352	0.0267	0.0293	0.0611	0.0118	0.0944	0.0035
17	rs72817901	32973141	0.91	0.517562282080777	1.04	0.0327749489679439	0.302717661272696	1.0391323953903	0.0201	0.0205	0.0129	0.006	0.154	0.0067	0.0076	0.0576	0.003	0.1233	0.1387	0.0224	0.004	0.1212	0.016	0.0059	0.0061	0.003	0.0034	0.0352	0.0266	0.0293	0.0611	0.0119	0.0944	0.0036
17	rs35356537	32975100	0.91	0.517562282080777	1.06	0.021606521931111	0.281830298869053	1.21417673467941	0.02	0.0205	0.013	0.0058	0.1541	0.0066	0.0074	0.0577	0.003	0.1232	0.1384	0.0226	0.004	0.1215	0.0161	0.006	0.0061	0.003	0.0033	0.0351	0.0264	0.0291	0.0612	0.0119	0.0947	0.0037
17	rs55664849	32979788	0.92	0.472297109457422	1.06	0.021606521931111	0.249369539285663	1.11050777443381	0.02	0.0204	0.013	0.0056	0.154	0.0065	0.0072	0.0578	0.0029	0.1232	0.1382	0.023	0.0039	0.1217	0.0161	0.006	0.006	0.003	0.0033	0.035	0.0262	0.029	0.0613	0.012	0.0952	0.0037
17	rs118101415	32979827	0.92	0.472297109457422	1.06	0.021606521931111	0.247961292567966	1.10659199681678	0.02	0.0204	0.0131	0.0056	0.1539	0.0065	0.0072	0.0578	0.0029	0.1231	0.1382	0.023	0.0039	0.1217	0.0162	0.006	0.006	0.003	0.0033	0.035	0.0262	0.029	0.0613	0.012	0.0952	0.0037
17	rs4547381	32980342	0.92	0.472297109457422	1.06	0.021606521931111	0.23869917781911	1.10235278183118	0.02	0.0204	0.0131	0.0056	0.154	0.0065	0.0072	0.0578	0.0029	0.1231	0.1382	0.023	0.0039	0.1217	0.0162	0.006	0.006	0.003	0.0033	0.035	0.0262	0.029	0.0613	0.012	0.0952	0.0037
17	rs62062187	32983157	0.92	0.472297109457422	1.07	0.017336650251793	0.246645033420517	1.20241122211318	0.02	0.0204	0.0131	0.0056	0.1541	0.0065	0.0071	0.0578	0.0029	0.1232	0.1382	0.0231	0.0039	0.1217	0.0161	0.006	0.006	0.003	0.0033	0.035	0.0261	0.029	0.0613	0.012	0.0951	0.0037
17	rs75597125	32983531	0.92	0.472297109457422	1.07	0.017336650251793	0.272309793108643	1.3783697724129	0.0199	0.0204	0.0131	0.0056	0.1542	0.0065	0.0071	0.0579	0.0029	0.1232	0.1382	0.0232	0.0039	0.1217	0.0161	0.006	0.006	0.003	0.0032	0.035	0.026	0.0289	0.0614	0.012	0.0951	0.0037
17	rs55936030	32984805	0.93	0.429746626914861	1.08	0.013797621939345	0.17983617548373	0.961841485636267	0.0198	0.0208	0.0131	0.0053	0.1552	0.0062	0.0067	0.0582	0.0028	0.124	0.1379	0.0235	0.0038	0.1221	0.016	0.0057	0.0057	0.003	0.0031	0.0347	0.0253	0.0288	0.0616	0.0123	0.095	0.0036
17	rs4795018	32988923	0.94	0.389848785336034	1.08	0.013797621939345	0.222947826429516	1.05462921750014	0.0186	0.0235	0.0136	0.0037	0.1604	0.0048	0.0043	0.0609	0.0021	0.1313	0.134	0.0256	0.0028	0.1257	0.0146	0.0041	0.0041	0.0026	0.0021	0.0314	0.0215	0.027	0.0649	0.0136	0.094	0.003
17	rs11654964	32989538	0.94	0.389848785336034	1.08	0.013797621939345	0.141693624579444	1.17003808715706	0.0186	0.0237	0.0136	0.0036	0.1606	0.0047	0.0041	0.0611	0.002	0.1316	0.1338	0.0258	0.0028	0.126	0.0146	0.004	0.0039	0.0025	0.0021	0.0312	0.0213	0.0269	0.0651	0.0138	0.0939	0.0029
17	rs57934583	32989953	0.94	0.389848785336034	1.08	0.013797621939345	0.0947484451447188	0.921671340800323	0.0187	0.0237	0.0137	0.0035	0.1607	0.0046	0.0041	0.0612	0.002	0.1318	0.1337	0.0258	0.0028	0.1261	0.0146	0.004	0.0039	0.0025	0.0021	0.0311	0.0213	0.0269	0.0652	0.0137	0.094	0.0029
17	rs76643455	32992519	0.94	0.389848785336034	1.09	0.0108898842413945	0.0806787863672194	0.873116897905868	0.0186	0.0237	0.0138	0.0035	0.1609	0.0046	0.004	0.0615	0.002	0.1318	0.1337	0.026	0.0027	0.1261	0.0145	0.004	0.0038	0.0025	0.002	0.031	0.0212	0.0268	0.0651	0.0138	0.0941	0.0029
17	rs117653084	32995542	0.94	0.389848785336034	1.09	0.0108898842413945	0.0665074237686023	0.678799537647998	0.0186	0.0237	0.0138	0.0035	0.161	0.0045	0.004	0.0616	0.002	0.1316	0.1344	0.026	0.0027	0.1261	0.0145	0.004	0.0038	0.0025	0.002	0.031	0.021	0.0268	0.0651	0.0138	0.0941	0.0029
17	rs17588051	32995652	0.94	0.389848785336034	1.1	0.00852214968555774	0.0651479400555332	0.654120175913925	0.0186	0.0237	0.0138	0.0035	0.161	0.0045	0.004	0.0616	0.002	0.1316	0.1345	0.026	0.0027	0.1261	0.0145	0.004	0.0038	0.0025	0.002	0.031	0.021	0.0268	0.0651	0.0138	0.0941	0.0029
17	rs117748446	32995915	0.94	0.389848785336034	1.1	0.00852214968555774	0.0662103169379932	0.634151982754254	0.0186	0.0237	0.0138	0.0035	0.161	0.0045	0.004	0.0616	0.0019	0.1316	0.1346	0.026	0.0027	0.1261	0.0145	0.004	0.0038	0.0025	0.002	0.031	0.021	0.0268	0.0651	0.0138	0.0941	0.0029
17	rs117675047	32997871	0.94	0.389848785336034	1.11	0.00661172274965255	0.0685913892840201	0.623281924074698	0.0186	0.0237	0.0138	0.0034	0.1609	0.0045	0.004	0.0617	0.0019	0.1316	0.1347	0.0261	0.0026	0.1261	0.0145	0.004	0.0037	0.0024	0.002	0.0309	0.021	0.0268	0.0653	0.0138	0.094	0.0029
17	rs7503962	33000348	0.94	0.389848785336034	1.11	0.00661172274965255	0.0593760255294682	0.510107606827484	0.0185	0.0238	0.0139	0.0034	0.1609	0.0045	0.0039	0.0617	0.0019	0.1316	0.1347	0.0262	0.0026	0.1262	0.0145	0.004	0.0037	0.0024	0.002	0.0308	0.021	0.0268	0.0654	0.0138	0.0939	0.0028
17	rs76091907	33008781	0.94	0.389848785336034	1.11	0.00661172274965255	0.0576262792775011	0.478410021180755	0.0185	0.0238	0.0139	0.0034	0.1607	0.0044	0.0039	0.0618	0.0018	0.1314	0.1349	0.0263	0.0025	0.1266	0.0145	0.004	0.0037	0.0023	0.0019	0.0308	0.021	0.0267	0.0658	0.0138	0.0939	0.0028
17	rs7222500	33009979	0.94	0.389848785336034	1.11	0.00661172274965255	0.0503584828490156	0.373660076557514	0.0183	0.0239	0.014	0.0033	0.1602	0.0044	0.0039	0.062	0.0017	0.1308	0.1355	0.0265	0.0024	0.1271	0.0144	0.0039	0.0035	0.0022	0.0018	0.0307	0.0212	0.0266	0.0665	0.0138	0.0938	0.0027
17	rs9916627	33010157	0.94	0.389848785336034	1.11	0.00661172274965255	0.0466459357286538	0.328594252649366	0.0183	0.0239	0.0139	0.0033	0.1601	0.0043	0.0038	0.0621	0.0017	0.1308	0.1355	0.0266	0.0024	0.1271	0.0145	0.0039	0.0035	0.0022	0.0018	0.0307	0.0212	0.0266	0.0667	0.0138	0.0938	0.0027
17	rs7214271	33011780	0.94	0.389848785336034	1.12	0.00508461679607111	0.0454047567305945	0.299904604025761	0.0183	0.024	0.0139	0.0033	0.16	0.0043	0.0039	0.0621	0.0017	0.1307	0.1354	0.0266	0.0023	0.1272	0.0145	0.004	0.0035	0.0022	0.0018	0.0307	0.0212	0.0266	0.0668	0.0138	0.0938	0.0027
17	rs6505427	33024201	0.94	0.389848785336034	1.12	0.00508461679607111	0.0423419092759923	0.26512132451297	0.0182	0.0241	0.0139	0.0033	0.1599	0.0043	0.0038	0.0622	0.0017	0.1307	0.1354	0.0268	0.0023	0.1273	0.0144	0.004	0.0035	0.0021	0.0018	0.0307	0.0211	0.0267	0.0671	0.0137	0.0937	0.0026
17	rs4795032	33026691	0.94	0.389848785336034	1.12	0.00508461679607111	0.040083280515324	0.264320271843822	0.0182	0.0241	0.0139	0.0033	0.1599	0.0043	0.0038	0.0622	0.0017	0.1308	0.1355	0.0267	0.0023	0.1273	0.0144	0.004	0.0035	0.0021	0.0018	0.0307	0.0211	0.0267	0.0671	0.0138	0.0936	0.0026
17	rs12602173	33028104	0.94	0.389848785336034	1.14	0.00292726741230175	0.0402529228478356	0.267873511848278	0.0182	0.0241	0.0139	0.0033	0.1599	0.0043	0.0038	0.0622	0.0017	0.1308	0.1354	0.0267	0.0023	0.1273	0.0144	0.004	0.0035	0.0021	0.0018	0.0307	0.0211	0.0267	0.0671	0.0138	0.0936	0.0026
17	rs1990261	33034347	0.94	0.389848785336034	1.14	0.00292726741230175	0.043005014090572	0.260098735734669	0.0182	0.0241	0.0139	0.0033	0.16	0.0043	0.0038	0.0623	0.0017	0.1309	0.1353	0.0268	0.0022	0.1275	0.0144	0.0039	0.0035	0.0021	0.0017	0.0306	0.0211	0.0268	0.0672	0.0138	0.0935	0.0026
17	rs7503959	33036965	0.94	0.389848785336034	1.15	0.00219092675958573	0.0438250706380902	0.264777923715796	0.0182	0.0241	0.0139	0.0033	0.1599	0.0043	0.0038	0.0624	0.0016	0.1309	0.1354	0.0268	0.0022	0.1275	0.0144	0.0039	0.0034	0.0021	0.0018	0.0306	0.0211	0.0269	0.0672	0.0137	0.0935	0.0025
17	rs72625913	33043542	0.94	0.389848785336034	1.17	0.00119367215172592	0.0437201119017861	0.237433968677813	0.0182	0.0241	0.0138	0.0033	0.16	0.0043	0.0037	0.0625	0.0016	0.1311	0.1354	0.0268	0.0021	0.1276	0.0143	0.0039	0.0034	0.002	0.0017	0.0307	0.0211	0.0269	0.0674	0.0138	0.0934	0.0025
17	rs76262774	33048609	0.94	0.389848785336034	1.17	0.00119367215172592	0.0433019927545176	0.207671127344296	0.0182	0.024	0.0137	0.0031	0.1601	0.004	0.0035	0.0632	0.0015	0.1319	0.1354	0.0268	0.0019	0.1279	0.0141	0.0036	0.0032	0.0019	0.0017	0.0308	0.0211	0.0271	0.0677	0.0138	0.093	0.0023
17	rs79244254	33051477	0.94	0.389848785336034	1.17	0.00119367215172592	0.042871829039458	0.205031027814134	0.0182	0.024	0.0137	0.0031	0.1601	0.004	0.0035	0.0633	0.0014	0.1321	0.1354	0.0268	0.0018	0.1279	0.0141	0.0035	0.0032	0.0019	0.0017	0.0308	0.0211	0.0271	0.0679	0.0138	0.0928	0.0023
17	rs4795040	33055555	0.94	0.389848785336034	1.17	0.00119367215172592	0.0441862341791256	0.197595008161141	0.018	0.024	0.0137	0.0031	0.1602	0.0039	0.0035	0.0633	0.0014	0.1324	0.1354	0.0268	0.0018	0.128	0.0141	0.0035	0.0031	0.0018	0.0016	0.0309	0.021	0.0271	0.068	0.0138	0.0929	0.0022
17	rs11651919	33066377	0.95	0.352537935866182	1.17	0.00119367215172592	0.0489862093251596	0.152525884493987	0.0174	0.0241	0.0136	0.003	0.1605	0.0037	0.0035	0.0635	0.0012	0.1334	0.1354	0.0266	0.0016	0.1284	0.0139	0.0032	0.0029	0.0016	0.0016	0.0311	0.0209	0.0271	0.0684	0.0137	0.0934	0.002
17	rs1476760	33067586	0.95	0.352537935866182	1.17	0.00119367215172592	0.0483738008990995	0.145451359012287	0.0174	0.0241	0.0136	0.003	0.1605	0.0037	0.0035	0.0635	0.0012	0.1334	0.1354	0.0266	0.0016	0.1284	0.0139	0.0032	0.0029	0.0016	0.0016	0.0312	0.0209	0.0271	0.0684	0.0137	0.0934	0.002
17	rs35595490	33081016	0.95	0.352537935866182	1.17	0.00119367215172592	0.0514881576188338	0.133027529911628	0.0174	0.024	0.0136	0.003	0.1605	0.0036	0.0035	0.0635	0.0011	0.1336	0.1355	0.0266	0.0016	0.1285	0.0138	0.0031	0.0029	0.0015	0.0016	0.0312	0.0209	0.0273	0.0686	0.0137	0.0932	0.0019
17	rs112802444	33084281	0.95	0.352537935866182	1.18	0.000868780163516704	0.0527367267292328	0.114702484957293	0.0173	0.024	0.0135	0.0029	0.1606	0.0035	0.0035	0.0635	0.001	0.1338	0.1356	0.0264	0.0015	0.1288	0.0137	0.003	0.0028	0.0015	0.0015	0.0312	0.0209	0.0276	0.069	0.0137	0.093	0.0017
17	rs7216020	33096928	0.95	0.352537935866182	1.18	0.000868780163516704	0.0418019596153783	0.102463688367744	0.0173	0.024	0.0135	0.0029	0.1608	0.0034	0.0035	0.0636	9e-04	0.1341	0.1358	0.0264	0.0015	0.1287	0.0136	0.0029	0.0028	0.0014	0.0013	0.0313	0.0209	0.0276	0.0692	0.0137	0.093	0.0016
17	rs71379496	33099818	0.95	0.352537935866182	1.18	0.000868780163516704	0.0424592796987117	0.102709789909883	0.0173	0.024	0.0135	0.0029	0.1608	0.0034	0.0035	0.0636	9e-04	0.1342	0.1357	0.0263	0.0015	0.1287	0.0136	0.0029	0.0028	0.0014	0.0013	0.0313	0.0209	0.0276	0.0692	0.0137	0.093	0.0016
17	rs118069071	33103536	0.95	0.352537935866182	1.19	0.000626364793156928	0.0430494718802407	0.103367180811533	0.0173	0.024	0.0135	0.0029	0.1608	0.0034	0.0035	0.0636	9e-04	0.1342	0.1357	0.0263	0.0015	0.1288	0.0136	0.0029	0.0028	0.0014	0.0013	0.0313	0.0209	0.0276	0.0692	0.0137	0.093	0.0016
17	rs77577362	33105512	0.95	0.352537935866182	1.19	0.000626364793156928	0.0447317761566623	0.103038281858851	0.0173	0.024	0.0135	0.0029	0.1608	0.0034	0.0035	0.0637	9e-04	0.1342	0.1357	0.0263	0.0015	0.1288	0.0135	0.0029	0.0028	0.0014	0.0013	0.0314	0.0209	0.0277	0.0693	0.0137	0.093	0.0015
17	rs76322678	33108398	0.95	0.352537935866182	1.19	0.000626364793156928	0.0451898844359842	0.101808540055431	0.0172	0.024	0.0134	0.0029	0.1606	0.0034	0.0035	0.0638	8e-04	0.1344	0.1356	0.0263	0.0014	0.1288	0.0137	0.0028	0.0027	0.0013	0.0012	0.0316	0.0209	0.0278	0.0695	0.0137	0.093	0.0015
17	rs4795045	33114483	0.95	0.352537935866182	1.19	0.000626364793156928	0.0504905111077356	0.086585931532156	0.017	0.0238	0.0133	0.0028	0.1602	0.0032	0.0035	0.0642	7e-04	0.1347	0.1352	0.0263	0.0013	0.1287	0.0142	0.0025	0.0027	0.0013	0.0011	0.0321	0.0209	0.0282	0.0701	0.0137	0.093	0.0013
17	rs73279196	33131535	0.95	0.352537935866182	1.2	0.000447314400076833	0.0454970572117187	0.081581939666704	0.017	0.0237	0.0132	0.0028	0.1601	0.0032	0.0035	0.0642	7e-04	0.1348	0.1351	0.0262	0.0013	0.1285	0.0144	0.0025	0.0026	0.0012	0.0011	0.0323	0.0209	0.0282	0.0702	0.0139	0.0933	0.0012
17	rs78021898	33140642	0.95	0.352537935866182	1.2	0.000447314400076833	0.0465207936092213	0.0796438299997234	0.017	0.0237	0.0131	0.0028	0.1601	0.0032	0.0035	0.0642	7e-04	0.1349	0.1351	0.0262	0.0012	0.1285	0.0145	0.0025	0.0025	0.0012	0.001	0.0323	0.0208	0.0281	0.0702	0.0139	0.0933	0.0012
17	rs117959158	33143026	0.95	0.352537935866182	1.21	0.000316406091350055	0.0466302804873109	0.0793473405908469	0.017	0.0237	0.0131	0.0028	0.1601	0.0032	0.0035	0.0642	6e-04	0.1349	0.1351	0.0262	0.0012	0.1285	0.0146	0.0025	0.0025	0.0012	0.001	0.0323	0.0208	0.0281	0.0703	0.014	0.0933	0.0012
17	rs11656105	33147544	0.95	0.352537935866182	1.21	0.000316406091350055	0.0472750725710471	0.0786818857989365	0.0169	0.0237	0.0131	0.0028	0.1601	0.0033	0.0035	0.0642	6e-04	0.135	0.1351	0.0263	0.0012	0.1284	0.0146	0.0024	0.0025	0.0012	0.001	0.0323	0.0208	0.0281	0.0703	0.014	0.0932	0.0012
17	rs12150271	33152587	0.95	0.352537935866182	1.22	0.000221668496549552	0.0483898502417711	0.0767723215417254	0.0169	0.0237	0.0131	0.0029	0.1601	0.0033	0.0035	0.0642	6e-04	0.1351	0.1351	0.0264	0.0012	0.1283	0.0147	0.0024	0.0025	0.0011	0.001	0.0324	0.0208	0.0281	0.0702	0.0141	0.0932	0.0012
17	rs9675202	33161067	0.95	0.352537935866182	1.23	0.000153805962558235	0.0524311711615141	0.0797180226008069	0.0168	0.0236	0.0131	0.0029	0.16	0.0033	0.0035	0.0644	6e-04	0.1353	0.1351	0.0264	0.0012	0.1283	0.0148	0.0023	0.0025	0.0011	9e-04	0.0324	0.0206	0.0282	0.0701	0.0142	0.0932	0.0012
17	rs12938711	33165296	0.95	0.352537935866182	1.23	0.000153805962558235	0.0523465059124902	0.0799407688518191	0.0168	0.0236	0.0131	0.0029	0.16	0.0033	0.0035	0.0643	6e-04	0.1353	0.1351	0.0264	0.0012	0.1283	0.0148	0.0023	0.0025	0.0011	9e-04	0.0324	0.0206	0.0283	0.0701	0.0142	0.0932	0.0012
17	rs116873921	33165891	0.95	0.352537935866182	1.23	0.000153805962558235	0.0521268058007299	0.0798664920361935	0.0168	0.0236	0.0131	0.0029	0.16	0.0033	0.0035	0.0643	6e-04	0.1353	0.1352	0.0264	0.0012	0.1283	0.0148	0.0023	0.0025	0.0011	9e-04	0.0324	0.0206	0.0283	0.0701	0.0142	0.0932	0.0012
17	rs72820195	33173469	0.94	0.389848785336034	1.23	0.000153805962558235	0.0521605654513475	0.081507047839244	0.0168	0.0236	0.013	0.0029	0.16	0.0033	0.0035	0.0643	6e-04	0.1354	0.1351	0.0264	0.0011	0.1283	0.0148	0.0023	0.0025	0.0011	9e-04	0.0324	0.0206	0.0284	0.0701	0.0142	0.0932	0.0012
17	rs117998438	33174320	0.94	0.389848785336034	1.23	0.000153805962558235	0.0521774507797284	0.0817318068571982	0.0168	0.0236	0.013	0.0029	0.16	0.0033	0.0035	0.0643	6e-04	0.1354	0.1351	0.0264	0.0011	0.1283	0.0148	0.0023	0.0025	0.0011	9e-04	0.0324	0.0206	0.0284	0.0701	0.0142	0.0932	0.0012
17	rs234834	33186925	0.94	0.389848785336034	1.23	0.000153805962558235	0.0520761938357805	0.0833876767461409	0.0168	0.0236	0.013	0.0029	0.1603	0.0033	0.0035	0.0642	6e-04	0.1354	0.135	0.0265	0.0011	0.1282	0.0148	0.0023	0.0025	0.0011	9e-04	0.0324	0.0206	0.0284	0.0701	0.0142	0.0932	0.0012
17	rs11655366	33199865	0.94	0.389848785336034	1.23	0.000153805962558235	0.049148235481177	0.0833121191099893	0.0168	0.0235	0.0133	0.0029	0.1601	0.0033	0.0034	0.0638	5e-04	0.1357	0.1352	0.0264	0.0011	0.1281	0.0149	0.0023	0.0025	0.0011	9e-04	0.0326	0.0205	0.0284	0.07	0.0144	0.0932	0.0012
17	rs62064811	33211013	0.94	0.389848785336034	1.23	0.000153805962558235	0.0489538474402854	0.0840689375782161	0.0168	0.0235	0.0133	0.0029	0.1601	0.0033	0.0034	0.0637	5e-04	0.1357	0.1352	0.0264	0.0011	0.1281	0.0149	0.0023	0.0025	0.0011	9e-04	0.0326	0.0205	0.0284	0.0699	0.0144	0.0932	0.0012
17	rs116994735	33215113	0.94	0.389848785336034	1.24	0.000105690778463216	0.0489376719141511	0.083993131630829	0.0168	0.0235	0.0133	0.0029	0.1601	0.0033	0.0034	0.0637	5e-04	0.1357	0.1352	0.0264	0.0011	0.1281	0.0149	0.0023	0.0025	0.0011	9e-04	0.0326	0.0205	0.0284	0.0699	0.0144	0.0932	0.0012
17	rs76643709	33236989	0.94	0.389848785336034	1.24	0.000105690778463216	0.0484701509614473	0.0834632620091467	0.0168	0.0235	0.0133	0.0029	0.1601	0.0033	0.0034	0.0636	5e-04	0.1356	0.1353	0.0264	0.0011	0.1281	0.0149	0.0022	0.0025	0.0011	9e-04	0.0326	0.0205	0.0284	0.0699	0.0145	0.0932	0.0012
17	rs116965294	33237518	0.94	0.389848785336034	1.25	7.19253449832479e-05	0.0486632401202467	0.0835388748898197	0.0168	0.0235	0.0133	0.0029	0.1601	0.0033	0.0034	0.0636	5e-04	0.1356	0.1353	0.0264	0.0011	0.1282	0.0149	0.0022	0.0025	0.0011	9e-04	0.0326	0.0205	0.0284	0.0699	0.0145	0.0931	0.0012
17	rs181585604	33240951	0.94	0.389848785336034	1.25	7.19253449832479e-05	0.0486471295354947	0.0836901834674393	0.0168	0.0235	0.0133	0.0029	0.1601	0.0033	0.0034	0.0636	5e-04	0.1356	0.1353	0.0264	0.0011	0.1282	0.0149	0.0022	0.0025	0.0011	9e-04	0.0326	0.0205	0.0284	0.0699	0.0145	0.0931	0.0012
17	rs11868737	33252341	0.94	0.389848785336034	1.24	0.000105690778463216	0.048534456363269	0.085590828665106	0.0168	0.0235	0.0133	0.0029	0.1601	0.0033	0.0034	0.0636	5e-04	0.1356	0.1354	0.0264	0.0011	0.1282	0.015	0.0022	0.0025	0.0011	9e-04	0.0326	0.0205	0.0284	0.0699	0.0145	0.0931	0.0012
17	rs12150439	33283680	0.94	0.389848785336034	1.24	0.000105690778463216	0.0511208286311483	0.0843724367190833	0.0169	0.0235	0.0133	0.0029	0.1602	0.0032	0.0034	0.0636	5e-04	0.1356	0.1355	0.0264	0.0012	0.1281	0.015	0.0022	0.0025	0.0011	9e-04	0.0327	0.0205	0.0284	0.0699	0.0146	0.0929	0.0013
17	rs2230552	33286664	0.94	0.389848785336034	1.24	0.000105690778463216	0.0512875771300322	0.0846763759828098	0.0169	0.0235	0.0133	0.0029	0.1602	0.0032	0.0034	0.0636	5e-04	0.1356	0.1355	0.0264	0.0012	0.1281	0.015	0.0022	0.0025	0.0011	9e-04	0.0327	0.0205	0.0284	0.0699	0.0146	0.0929	0.0013
17	rs9635769	33288363	0.94	0.389848785336034	1.24	0.000105690778463216	0.0513710883678293	0.0839173532368919	0.0169	0.0235	0.0133	0.0029	0.1602	0.0032	0.0034	0.0636	5e-04	0.1356	0.1356	0.0264	0.0012	0.1281	0.015	0.0022	0.0025	0.0011	9e-04	0.0327	0.0205	0.0284	0.0699	0.0146	0.0929	0.0013
17	rs931196	33288882	0.94	0.389848785336034	1.24	0.000105690778463216	0.0512875771300322	0.0817318068571982	0.0169	0.0235	0.0133	0.0029	0.1601	0.0032	0.0034	0.0636	5e-04	0.1356	0.1356	0.0264	0.0012	0.1281	0.015	0.0022	0.0025	0.0011	9e-04	0.0326	0.0205	0.0284	0.0699	0.0146	0.0929	0.0013
17	rs3744355	33289046	0.94	0.389848785336034	1.24	0.000105690778463216	0.051387801579193	0.0813573477662263	0.0169	0.0235	0.0133	0.0029	0.1601	0.0033	0.0034	0.0636	5e-04	0.1356	0.1356	0.0264	0.0012	0.1281	0.015	0.0022	0.0025	0.0011	9e-04	0.0326	0.0205	0.0284	0.0699	0.0146	0.0928	0.0013
17	rs72823649	33292671	0.95	0.352537935866182	1.23	0.000153805962558235	0.0541784394729617	0.0845243513721715	0.017	0.0236	0.0133	0.003	0.1595	0.0033	0.0035	0.0636	6e-04	0.1357	0.1355	0.0265	0.0015	0.1281	0.0151	0.0021	0.0026	0.0012	0.001	0.0327	0.0206	0.0281	0.0699	0.0147	0.0922	0.0014
17	rs117356798	33294449	0.95	0.352537935866182	1.23	0.000153805962558235	0.0569790633164049	0.0833876767461409	0.017	0.0236	0.0134	0.0031	0.1591	0.0033	0.0035	0.0636	6e-04	0.1357	0.1354	0.0265	0.0018	0.1281	0.0152	0.0021	0.0026	0.0012	0.001	0.0327	0.0206	0.028	0.07	0.0147	0.0918	0.0014
17	rs74366647	33304429	0.94	0.389848785336034	1.23	0.000153805962558235	0.0870848058503607	0.0807596632599338	0.017	0.0238	0.0139	0.0034	0.1578	0.0034	0.0038	0.0638	7e-04	0.1358	0.1348	0.0267	0.0025	0.128	0.0153	0.0022	0.003	0.0012	0.0011	0.0328	0.0207	0.0275	0.0701	0.015	0.0901	0.0017
17	rs3135989	33320143	0.94	0.389848785336034	1.23	0.000153805962558235	0.0951723446972951	0.077798168634899	0.017	0.0239	0.0141	0.0034	0.1576	0.0034	0.0038	0.0638	7e-04	0.1359	0.1347	0.0267	0.0027	0.128	0.0153	0.0022	0.003	0.0013	0.0011	0.0328	0.0207	0.0275	0.0701	0.015	0.0897	0.0018
17	rs2074518	33324382	0.94	0.389848785336034	1.23	0.000153805962558235	0.101466099665728	0.0810582822074278	0.017	0.0239	0.0141	0.0035	0.1575	0.0034	0.0039	0.0638	8e-04	0.1359	0.1348	0.0268	0.0027	0.1279	0.0153	0.0022	0.003	0.0013	0.0011	0.0328	0.0206	0.0275	0.0701	0.015	0.0897	0.0018
17	rs3136032	33330695	0.94	0.389848785336034	1.23	0.000153805962558235	0.101778311626155	0.0868162252304122	0.0171	0.0239	0.0141	0.0034	0.1574	0.0034	0.0039	0.0638	8e-04	0.1359	0.1349	0.0268	0.0027	0.1279	0.0153	0.0022	0.003	0.0013	0.0011	0.0327	0.0207	0.0274	0.0701	0.0151	0.0896	0.0018
17	rs3744358	33336914	0.94	0.389848785336034	1.23	0.000153805962558235	0.107231504474097	0.0917086021624525	0.0171	0.0239	0.0141	0.0034	0.1573	0.0034	0.0039	0.0639	8e-04	0.136	0.1349	0.0268	0.0027	0.1279	0.0153	0.0022	0.003	0.0013	0.0011	0.0327	0.0207	0.0274	0.07	0.0151	0.0896	0.0018
17	rs117958408	33338403	0.94	0.389848785336034	1.23	0.000153805962558235	0.108527618232476	0.0892878838085201	0.0171	0.0239	0.0141	0.0034	0.1574	0.0034	0.0039	0.0638	8e-04	0.1361	0.135	0.0268	0.0027	0.1278	0.0154	0.0022	0.003	0.0013	0.0011	0.0327	0.0207	0.0274	0.07	0.0151	0.0895	0.0018
17	rs2074519	33341834	0.94	0.389848785336034	1.23	0.000153805962558235	0.119331262109386	0.0937586430663705	0.0171	0.0239	0.0141	0.0034	0.1574	0.0034	0.0039	0.0636	8e-04	0.1362	0.1351	0.0269	0.0028	0.1278	0.0154	0.0022	0.003	0.0013	0.0012	0.0326	0.0207	0.0274	0.07	0.0151	0.0895	0.0018
17	rs117753582	33372221	0.95	0.352537935866182	1.23	0.000153805962558235	0.122692725230898	0.0959064362335864	0.0171	0.0239	0.0142	0.0034	0.1574	0.0033	0.0038	0.0636	8e-04	0.1362	0.135	0.0268	0.0028	0.1279	0.0154	0.0021	0.0029	0.0013	0.0012	0.0327	0.0207	0.0273	0.07	0.0151	0.0895	0.0018
17	rs74818874	33380889	0.94	0.389848785336034	1.23	0.000153805962558235	0.123688790681124	0.0951087221176865	0.0171	0.0239	0.0142	0.0034	0.1575	0.0033	0.0038	0.0636	8e-04	0.1363	0.135	0.0268	0.0028	0.1279	0.0154	0.0021	0.0029	0.0013	0.0012	0.0327	0.0207	0.0273	0.07	0.0151	0.0895	0.0018
17	rs2339123	33382734	0.94	0.389848785336034	1.22	0.000221668496549552	0.126408635624459	0.0965464935360461	0.0171	0.0239	0.0142	0.0034	0.1575	0.0033	0.0038	0.0636	8e-04	0.1363	0.135	0.0268	0.0028	0.1279	0.0154	0.0021	0.0029	0.0013	0.0012	0.0327	0.0207	0.0273	0.0701	0.015	0.0895	0.0018
17	rs72823666	33391662	0.95	0.352537935866182	1.22	0.000221668496549552	0.129164468299429	0.100259127938522	0.0171	0.0239	0.0142	0.0034	0.1574	0.0033	0.0038	0.0636	8e-04	0.1363	0.135	0.0268	0.0028	0.1278	0.0154	0.0022	0.0029	0.0013	0.0012	0.0327	0.0207	0.0274	0.0701	0.015	0.0895	0.0018
17	rs17605406	33405683	0.95	0.352537935866182	1.2	0.000447314400076833	0.134939067150081	0.102709789909883	0.0171	0.0239	0.0142	0.0034	0.1574	0.0033	0.0038	0.0636	8e-04	0.1363	0.1349	0.0268	0.0029	0.1278	0.0154	0.0022	0.0029	0.0013	0.0012	0.0326	0.0207	0.0274	0.0701	0.015	0.0894	0.0019
17	rs797993	33408120	0.95	0.352537935866182	1.2	0.000447314400076833	0.135031956698213	0.101726761465826	0.0171	0.0239	0.0142	0.0034	0.1574	0.0033	0.0038	0.0636	8e-04	0.1363	0.1349	0.0268	0.0029	0.1279	0.0154	0.0022	0.0029	0.0013	0.0012	0.0326	0.0207	0.0274	0.0701	0.015	0.0895	0.0019
17	rs12951350	33411994	0.94	0.389848785336034	1.2	0.000447314400076833	0.139567495967922	0.102873984975318	0.0171	0.0239	0.0142	0.0034	0.1573	0.0033	0.0038	0.0636	8e-04	0.1362	0.1348	0.0268	0.003	0.1279	0.0155	0.0022	0.0029	0.0013	0.0013	0.0326	0.0207	0.0274	0.07	0.015	0.0894	0.0019
17	rs28363281	33430774	0.95	0.352537935866182	1.2	0.000447314400076833	0.141757386711994	0.0835388748898197	0.017	0.0239	0.0144	0.0034	0.1577	0.0042	0.0037	0.0636	9e-04	0.1361	0.134	0.0265	0.0032	0.1285	0.0156	0.0021	0.0027	0.0014	0.0013	0.0323	0.0207	0.0273	0.0705	0.0147	0.0887	0.0019
17	rs3785754	33432754	0.95	0.352537935866182	1.2	0.000447314400076833	0.147435629324458	0.086969890460622	0.017	0.0239	0.0144	0.0034	0.1577	0.0042	0.0037	0.0636	9e-04	0.136	0.1339	0.0261	0.0032	0.1287	0.0156	0.0021	0.0027	0.0014	0.0013	0.0323	0.0207	0.0273	0.0707	0.0147	0.0886	0.0019
17	rs4796033	33433487	0.95	0.352537935866182	1.19	0.000626364793156928	0.107419920326134	0.0709473706679503	0.0169	0.0237	0.0143	0.0034	0.1581	0.0043	0.0037	0.0637	7e-04	0.1362	0.1344	0.026	0.003	0.1289	0.0154	0.002	0.0026	0.0013	0.001	0.0324	0.0207	0.0274	0.071	0.0147	0.0888	0.0015
17	rs936656	33433820	0.95	0.352537935866182	1.19	0.000626364793156928	0.103243221488882	0.0692580629845816	0.0169	0.0237	0.0143	0.0034	0.1582	0.0043	0.0037	0.0638	7e-04	0.1361	0.1344	0.0259	0.003	0.129	0.0154	0.002	0.0026	0.0013	0.001	0.0324	0.0207	0.0274	0.071	0.0146	0.0888	0.0015
17	rs2375912	33438984	0.95	0.352537935866182	1.19	0.000626364793156928	0.0984533643874349	0.0644283606825479	0.0169	0.0236	0.0143	0.0034	0.1583	0.0043	0.0037	0.0638	7e-04	0.1362	0.1342	0.0259	0.003	0.129	0.0153	0.002	0.0026	0.0013	0.001	0.0325	0.0207	0.0274	0.0711	0.0145	0.0888	0.0015
17	rs1871892	33448818	0.96	0.3177447436144	1.19	0.000626364793156928	0.0963505034103439	0.0456808493126426	0.0165	0.0236	0.0156	0.0033	0.1578	0.0044	0.0034	0.0646	7e-04	0.1369	0.1325	0.0263	0.0029	0.1285	0.0157	0.0019	0.0026	0.0012	9e-04	0.0318	0.0211	0.0274	0.0713	0.015	0.0887	0.0013
17	rs28633099	33450236	0.96	0.3177447436144	1.19	0.000626364793156928	0.0911082378368441	0.042283217594939	0.0165	0.0236	0.0157	0.0033	0.1578	0.0044	0.0033	0.0646	7e-04	0.137	0.1322	0.0263	0.0029	0.1284	0.0158	0.0019	0.0026	0.0012	9e-04	0.0318	0.0212	0.0275	0.0713	0.0151	0.0887	0.0013
17	rs62062405	33450339	0.96	0.3177447436144	1.19	0.000626364793156928	0.091424384023152	0.041046344365315	0.0165	0.0236	0.0157	0.0033	0.1577	0.0044	0.0033	0.0646	7e-04	0.137	0.1322	0.0263	0.0029	0.1284	0.0158	0.0019	0.0026	0.0012	9e-04	0.0318	0.0212	0.0275	0.0713	0.0151	0.0887	0.0013
17	rs76494209	33451667	0.96	0.3177447436144	1.19	0.000626364793156928	0.0912054398401838	0.0388398252600058	0.0165	0.0236	0.0157	0.0033	0.1576	0.0044	0.0033	0.0646	7e-04	0.1371	0.1321	0.0263	0.0029	0.1284	0.0158	0.0019	0.0026	0.0012	9e-04	0.0318	0.0212	0.0275	0.0714	0.0152	0.0886	0.0013
17	rs7215209	33464864	0.97	0.285396128624663	1.19	0.000626364793156928	0.0943754047262106	0.034851966632784	0.0164	0.0236	0.0162	0.0033	0.1574	0.0043	0.0033	0.0645	7e-04	0.1372	0.1313	0.0265	0.0028	0.1282	0.0161	0.0019	0.0026	0.0012	8e-04	0.0319	0.0214	0.0275	0.0717	0.0155	0.0884	0.0012
17	rs112679312	33464975	0.97	0.285396128624663	1.18	0.000868780163516704	0.0939537453270856	0.0337196725197628	0.0164	0.0236	0.0162	0.0033	0.1574	0.0043	0.0033	0.0645	7e-04	0.1372	0.1313	0.0265	0.0028	0.1282	0.0161	0.0019	0.0026	0.0012	8e-04	0.0319	0.0214	0.0276	0.0717	0.0155	0.0883	0.0012
17	rs8069929	33473667	0.97	0.285396128624663	1.18	0.000868780163516704	0.105411842327983	0.0377034631139029	0.0163	0.0234	0.0168	0.0032	0.1588	0.004	0.0031	0.0647	6e-04	0.1371	0.1301	0.0265	0.0026	0.1276	0.0166	0.0016	0.0025	0.0011	7e-04	0.032	0.022	0.0287	0.0716	0.016	0.0871	0.0011
17	rs16970659	33476001	0.97	0.285396128624663	1.18	0.000868780163516704	0.107446853615376	0.037328074890177	0.0163	0.0234	0.0168	0.0032	0.1588	0.0039	0.0031	0.0647	6e-04	0.1371	0.1301	0.0265	0.0026	0.1276	0.0166	0.0016	0.0025	0.0011	7e-04	0.0319	0.022	0.0286	0.0718	0.0159	0.0871	0.0011
17	rs56302451	33476389	0.97	0.285396128624663	1.17	0.00119367215172592	0.110599545879356	0.0367947657858093	0.0163	0.0234	0.0168	0.0032	0.1588	0.0039	0.0031	0.0647	6e-04	0.1371	0.1301	0.0265	0.0026	0.1276	0.0166	0.0016	0.0025	0.0011	7e-04	0.0319	0.022	0.0286	0.0719	0.0159	0.0871	0.0011
17	rs80100968	33477242	0.97	0.285396128624663	1.17	0.00119367215172592	0.110517299847335	0.0370609845395005	0.0163	0.0234	0.0168	0.0032	0.1588	0.0039	0.0031	0.0647	6e-04	0.1371	0.1301	0.0265	0.0026	0.1276	0.0166	0.0016	0.0025	0.0011	7e-04	0.0318	0.022	0.0286	0.0719	0.0159	0.0871	0.0011
17	rs77336424	33478731	0.97	0.285396128624663	1.16	0.00162472768562722	0.108121546312747	0.0370076710181459	0.0163	0.0234	0.0168	0.0032	0.1588	0.0039	0.0031	0.0647	6e-04	0.1371	0.13	0.0265	0.0026	0.1276	0.0166	0.0016	0.0025	0.0011	7e-04	0.0318	0.022	0.0286	0.072	0.016	0.0872	0.0011
17	rs11869662	33482522	0.97	0.285396128624663	1.16	0.00162472768562722	0.112280081665688	0.0366885226314839	0.0163	0.0234	0.0168	0.0032	0.1588	0.0039	0.0031	0.0647	6e-04	0.1371	0.1299	0.0265	0.0026	0.1277	0.0166	0.0016	0.0025	0.0011	7e-04	0.0316	0.022	0.0287	0.0721	0.016	0.0871	0.0011
17	rs4795063	33503119	0.98	0.255415240389183	1.16	0.00162472768562722	0.119015460097216	0.0374887469099659	0.0164	0.0233	0.017	0.0032	0.1586	0.0038	0.0031	0.0647	6e-04	0.1373	0.1296	0.0266	0.0025	0.1279	0.0167	0.0016	0.0025	0.0011	7e-04	0.0316	0.0218	0.0289	0.0723	0.0161	0.0869	0.0011
17	rs12451132	33504465	0.98	0.255415240389183	1.16	0.00162472768562722	0.120252870057023	0.0378110296705107	0.0164	0.0233	0.017	0.0032	0.1586	0.0038	0.0031	0.0646	6e-04	0.1374	0.1296	0.0266	0.0025	0.1279	0.0167	0.0016	0.0025	0.0011	8e-04	0.0316	0.0218	0.0289	0.0723	0.0161	0.0869	0.0011
17	rs77782351	33504716	0.98	0.255415240389183	1.16	0.00162472768562722	0.12051285327965	0.037596035498479	0.0164	0.0233	0.017	0.0032	0.1586	0.0038	0.0031	0.0646	6e-04	0.1373	0.1296	0.0266	0.0025	0.1279	0.0167	0.0016	0.0025	0.0011	8e-04	0.0316	0.0218	0.0289	0.0723	0.0161	0.0869	0.0011
17	rs59781678	33510323	0.98	0.255415240389183	1.16	0.00162472768562722	0.130738055021381	0.0389488455233696	0.0165	0.0233	0.0171	0.0032	0.1585	0.0038	0.0031	0.0646	6e-04	0.1374	0.1293	0.0266	0.0026	0.1279	0.0168	0.0016	0.0025	0.0011	8e-04	0.0316	0.0218	0.029	0.0724	0.0162	0.0866	0.0011
17	rs11654824	33513337	0.98	0.255415240389183	1.16	0.00162472768562722	0.141916867039964	0.038894318141909	0.0167	0.0232	0.0171	0.0032	0.1585	0.0038	0.0031	0.0645	6e-04	0.1374	0.1289	0.0266	0.0027	0.1277	0.0168	0.0015	0.0025	0.001	9e-04	0.0316	0.0218	0.0292	0.0725	0.0163	0.0865	0.0012
17	rs8079507	33520965	0.98	0.255415240389183	1.16	0.00162472768562722	0.145873836716104	0.0392767337028858	0.0167	0.0232	0.0171	0.0032	0.1585	0.0038	0.0031	0.0645	6e-04	0.1374	0.1288	0.0266	0.0027	0.1277	0.0169	0.0015	0.0025	0.001	9e-04	0.0316	0.0218	0.0292	0.0726	0.0163	0.0865	0.0012
17	rs7223413	33542076	0.98	0.255415240389183	1.16	0.00162472768562722	0.162213658219861	0.0415503506278953	0.0167	0.0232	0.0172	0.0032	0.1586	0.0038	0.003	0.0645	6e-04	0.1375	0.1285	0.0267	0.0027	0.1276	0.0169	0.0014	0.0024	0.0011	9e-04	0.0317	0.0219	0.0292	0.0727	0.0165	0.0864	0.0012
17	rs79678647	33542784	0.98	0.255415240389183	1.16	0.00162472768562722	0.163078345063	0.0414942138465787	0.0167	0.0232	0.0172	0.0032	0.1586	0.0038	0.003	0.0645	6e-04	0.1375	0.1285	0.0267	0.0027	0.1276	0.0169	0.0014	0.0024	0.0011	9e-04	0.0317	0.0219	0.0292	0.0727	0.0165	0.0863	0.0012
17	rs17629798	33546932	0.98	0.255415240389183	1.16	0.00162472768562722	0.171409445021082	0.041046344365315	0.0167	0.0231	0.0172	0.0032	0.1584	0.0038	0.0031	0.0645	6e-04	0.1375	0.1285	0.0266	0.0027	0.1277	0.017	0.0014	0.0024	0.0011	9e-04	0.0317	0.022	0.0293	0.0727	0.0164	0.0862	0.0012
17	rs4796060	33548508	0.98	0.255415240389183	1.16	0.00162472768562722	0.172302379998033	0.0411022088758644	0.0167	0.0231	0.0172	0.0032	0.1584	0.0038	0.0031	0.0645	6e-04	0.1375	0.1285	0.0266	0.0027	0.1277	0.017	0.0014	0.0024	0.001	9e-04	0.0317	0.022	0.0293	0.0727	0.0165	0.0862	0.0012
17	rs77809819	33552244	0.98	0.255415240389183	1.16	0.00162472768562722	0.166704359917804	0.0418878846418231	0.0167	0.0231	0.0172	0.0032	0.1583	0.0038	0.0031	0.0644	6e-04	0.1375	0.1285	0.0266	0.0027	0.1277	0.017	0.0014	0.0024	0.001	9e-04	0.032	0.022	0.0293	0.0727	0.0164	0.0861	0.0012
17	rs1480948	33552275	0.98	0.255415240389183	1.16	0.00162472768562722	0.165408991188039	0.0414942138465787	0.0167	0.0231	0.0171	0.0032	0.1583	0.0038	0.0031	0.0644	6e-04	0.1376	0.1285	0.0266	0.0027	0.1277	0.017	0.0014	0.0024	0.001	9e-04	0.032	0.022	0.0293	0.0727	0.0164	0.0861	0.0012
17	rs59008536	33561071	0.98	0.255415240389183	1.16	0.00162472768562722	0.166283593495744	0.0421700959284025	0.0167	0.023	0.0171	0.0032	0.1583	0.0038	0.0031	0.0644	6e-04	0.1376	0.1285	0.0266	0.0027	0.1277	0.017	0.0015	0.0024	0.001	9e-04	0.0319	0.022	0.0292	0.0728	0.0165	0.0861	0.0012
17	rs12939024	33565304	0.98	0.255415240389183	1.16	0.00162472768562722	0.162524635164201	0.0421700959284025	0.0167	0.023	0.0171	0.0032	0.1583	0.0038	0.003	0.0644	6e-04	0.1377	0.1284	0.0267	0.0027	0.1277	0.017	0.0015	0.0024	0.0011	9e-04	0.0319	0.022	0.0292	0.0728	0.0165	0.0861	0.0011
17	rs17547813	33565966	0.98	0.255415240389183	1.16	0.00162472768562722	0.161351664944212	0.0430218046720096	0.0167	0.023	0.0171	0.0032	0.1583	0.0038	0.003	0.0644	6e-04	0.1376	0.1284	0.0267	0.0027	0.1278	0.017	0.0015	0.0024	0.0011	9e-04	0.032	0.0219	0.0292	0.0729	0.0165	0.0861	0.0011
17	rs11080327	33571546	0.98	0.255415240389183	1.16	0.00162472768562722	0.158815947372509	0.0478707019911049	0.0167	0.0229	0.0171	0.0031	0.1583	0.0038	0.003	0.0646	5e-04	0.1379	0.1276	0.0267	0.0028	0.1282	0.017	0.0015	0.0024	0.0011	9e-04	0.0323	0.021	0.0291	0.0733	0.0165	0.0862	0.0011
17	rs4796065	33572025	0.98	0.255415240389183	1.16	0.00162472768562722	0.158986536549441	0.0484101843611724	0.0167	0.0229	0.0171	0.0031	0.1583	0.0038	0.003	0.0646	5e-04	0.1379	0.1276	0.0267	0.0028	0.1282	0.017	0.0015	0.0024	0.0011	9e-04	0.0323	0.0209	0.0291	0.0733	0.0165	0.0862	0.0011
17	rs10853177	33577065	0.98	0.255415240389183	1.16	0.00162472768562722	0.154519073240277	0.0572679468469331	0.0167	0.0229	0.0172	0.0029	0.1585	0.0038	0.003	0.0644	5e-04	0.1384	0.1276	0.0268	0.0028	0.1281	0.017	0.0015	0.0025	0.0011	9e-04	0.0323	0.0204	0.0291	0.0731	0.0164	0.0863	0.0011
17	rs11653713	33578096	0.98	0.255415240389183	1.15	0.00219092675958573	0.131925809108804	0.0686987256224412	0.0168	0.0228	0.0172	0.0026	0.1583	0.0039	0.003	0.0644	6e-04	0.1381	0.1278	0.0268	0.0028	0.1282	0.017	0.0016	0.0025	0.0011	9e-04	0.0322	0.0205	0.0294	0.0732	0.0164	0.0862	0.0011
17	rs77591182	33578330	0.98	0.255415240389183	1.15	0.00219092675958573	0.134629713022208	0.0730826690391564	0.0168	0.0228	0.0173	0.0026	0.1582	0.0039	0.003	0.0643	6e-04	0.1381	0.1278	0.0268	0.0028	0.1282	0.0171	0.0016	0.0025	0.0011	9e-04	0.0322	0.0205	0.0294	0.0731	0.0164	0.0862	0.0011
17	rs7222370	33584234	0.99	0.227721472602965	1.15	0.00219092675958573	0.0974110418693169	0.0774311560206169	0.0171	0.0218	0.0177	0.0026	0.1561	0.0045	0.0028	0.0637	6e-04	0.1373	0.1277	0.0266	0.0017	0.1288	0.0175	0.0021	0.0027	0.0013	7e-04	0.0325	0.0211	0.0309	0.0735	0.0166	0.0863	0.0012
17	rs17547950	33585160	0.99	0.227721472602965	1.12	0.00508461679607111	0.0970061677953214	0.0732976358894361	0.0171	0.0218	0.0177	0.0026	0.1561	0.0045	0.0028	0.0637	6e-04	0.1373	0.1277	0.0266	0.0017	0.1288	0.0175	0.0021	0.0027	0.0012	7e-04	0.0325	0.0211	0.0309	0.0735	0.0166	0.0864	0.0012
17	rs113644060	33592323	0.99	0.227721472602965	1.12	0.00508461679607111	0.0961744553373844	0.0709473706679503	0.0171	0.0218	0.0177	0.0026	0.1561	0.0045	0.0029	0.0638	6e-04	0.1373	0.1277	0.0266	0.0017	0.1287	0.0175	0.0021	0.0027	0.0013	7e-04	0.0325	0.0211	0.0309	0.0735	0.0166	0.0863	0.0012
17	rs11651240	33592591	0.99	0.227721472602965	1.12	0.00508461679607111	0.0957728191250501	0.0710181248424649	0.0171	0.0218	0.0177	0.0026	0.156	0.0045	0.0029	0.0637	6e-04	0.1373	0.1277	0.0266	0.0017	0.1288	0.0175	0.0021	0.0027	0.0013	7e-04	0.0325	0.0211	0.0309	0.0735	0.0166	0.0863	0.0012
17	rs2291189	33592621	0.99	0.227721472602965	1.12	0.00508461679607111	0.0960739472472638	0.0697490304013639	0.0171	0.0218	0.0177	0.0026	0.156	0.0045	0.0029	0.0637	6e-04	0.1373	0.1277	0.0266	0.0017	0.1288	0.0175	0.0021	0.0028	0.0013	7e-04	0.0325	0.0211	0.031	0.0735	0.0166	0.0863	0.0012
17	rs16970808	33597344	0.99	0.227721472602965	1.12	0.00508461679607111	0.0986830981547931	0.0797180226008069	0.0171	0.0216	0.0178	0.0026	0.1561	0.0045	0.0029	0.0638	6e-04	0.1373	0.1279	0.0265	0.0018	0.1288	0.0175	0.0021	0.0028	0.0012	6e-04	0.0325	0.0211	0.0311	0.0731	0.0167	0.0862	0.0012
17	rs2671822	33597682	0.99	0.227721472602965	1.12	0.00508461679607111	0.0994256340083085	0.0777247094247361	0.0171	0.0216	0.0179	0.0026	0.1561	0.0045	0.0029	0.0638	6e-04	0.1373	0.128	0.0264	0.0018	0.1287	0.0176	0.0021	0.0027	0.0012	6e-04	0.0326	0.0211	0.0312	0.0731	0.0167	0.0861	0.0012
17	rs2622525	33598061	0.99	0.227721472602965	1.12	0.00508461679607111	0.0976900067519739	0.0798664920361935	0.0171	0.0216	0.0179	0.0026	0.1561	0.0045	0.0029	0.0638	6e-04	0.1373	0.128	0.0264	0.0018	0.1287	0.0176	0.0021	0.0027	0.0012	6e-04	0.0326	0.0211	0.0312	0.0731	0.0167	0.0861	0.0011
17	rs9892409	33609364	1	0.202230525110681	1.12	0.00508461679607111	0.0847676742283105	0.0864325386036107	0.0173	0.0211	0.0182	0.0025	0.1564	0.0047	0.003	0.0633	6e-04	0.1368	0.1274	0.0262	0.0019	0.1285	0.0174	0.0023	0.0027	0.0012	6e-04	0.0329	0.0212	0.0319	0.0733	0.0167	0.086	0.0011
17	rs77197770	33611610	1	0.202230525110681	1.12	0.00508461679607111	0.0855356314010371	0.0962262556519893	0.0173	0.021	0.0182	0.0025	0.1564	0.0047	0.003	0.0631	6e-04	0.1367	0.1272	0.0262	0.0019	0.1285	0.0174	0.0024	0.0027	0.0012	6e-04	0.033	0.0213	0.032	0.0734	0.0168	0.0859	0.0011
17	rs772123	33611899	1	0.202230525110681	1.12	0.00508461679607111	0.085675734448753	0.106345498243256	0.0174	0.021	0.0183	0.0025	0.1565	0.0047	0.003	0.0631	6e-04	0.1367	0.1271	0.0262	0.0019	0.1284	0.0174	0.0024	0.0027	0.0012	6e-04	0.033	0.0213	0.032	0.0733	0.0168	0.086	0.0012
17	rs35339790	33612961	1	0.202230525110681	1.12	0.00508461679607111	0.0965771481950983	0.1250623182738	0.0173	0.0209	0.0183	0.0025	0.1563	0.0047	0.003	0.063	6e-04	0.1365	0.1272	0.0261	0.0019	0.1281	0.0175	0.0024	0.0028	0.0012	6e-04	0.0331	0.0214	0.0321	0.0734	0.0167	0.086	0.0012
17	rs4796069	33617802	1	0.202230525110681	1.11	0.00661172274965255	0.0134523427862518	0.0404340865136578	0.0185	0.0189	0.0187	0.003	0.155	0.0055	0.004	0.0597	7e-04	0.1325	0.1291	0.0254	0.0021	0.1255	0.0192	0.0034	0.0037	0.001	9e-04	0.0359	0.0225	0.0315	0.0735	0.0179	0.086	0.0011
17	rs772110	33620038	1	0.202230525110681	1.11	0.00661172274965255	0.0111296307137582	0.0330586696625765	0.0189	0.0188	0.0189	0.003	0.1552	0.0056	0.004	0.0593	7e-04	0.132	0.1294	0.0252	0.0021	0.1254	0.0189	0.0034	0.0038	0.001	9e-04	0.0363	0.0224	0.0315	0.073	0.0179	0.0862	0.0011
17	rs80322601	33638697	1	0.202230525110681	1.11	0.00661172274965255	0.0114292563770093	0.0827086536909707	0.019	0.0186	0.0189	0.0031	0.1549	0.0057	0.004	0.0586	7e-04	0.1311	0.1295	0.025	0.0021	0.1253	0.0192	0.0035	0.004	0.001	0.001	0.0367	0.0225	0.0315	0.0733	0.018	0.0865	0.0012
17	rs9916075	33642561	1	0.202230525110681	1.11	0.00661172274965255	0.00687204725985213	0.0437086340941684	0.019	0.0186	0.0189	0.0031	0.155	0.0057	0.0041	0.0585	7e-04	0.131	0.1295	0.0249	0.0022	0.1252	0.0193	0.0036	0.0041	0.001	0.001	0.0368	0.0225	0.0315	0.0733	0.018	0.0866	0.0012
17	rs11656369	33649705	1	0.202230525110681	1.11	0.00661172274965255	0.00589197660568173	0.0251563994761228	0.019	0.0186	0.0189	0.0031	0.155	0.0058	0.0041	0.0585	7e-04	0.131	0.1295	0.0249	0.0022	0.1252	0.0193	0.0036	0.0041	0.001	0.001	0.0368	0.0225	0.0315	0.0734	0.018	0.0866	0.0012
17	rs117254956	33660117	1	0.202230525110681	1.11	0.00661172274965255	0.00585078034671492	0.0230188137595001	0.019	0.0186	0.0189	0.0031	0.1549	0.0058	0.0041	0.0585	7e-04	0.131	0.1295	0.0249	0.0022	0.1252	0.0193	0.0036	0.0041	0.001	0.001	0.0368	0.0225	0.0315	0.0734	0.018	0.0866	0.0012
17	rs9898340	33664441	1	0.202230525110681	1.11	0.00661172274965255	0.00578940541309876	0.0205254762791252	0.019	0.0186	0.0189	0.0031	0.1549	0.0058	0.0041	0.0585	7e-04	0.131	0.1295	0.0249	0.0022	0.1252	0.0193	0.0036	0.0041	0.001	0.001	0.0368	0.0225	0.0314	0.0734	0.018	0.0866	0.0012
17	rs11655688	33664818	1	0.202230525110681	1.11	0.00661172274965255	0.00590231073951043	0.0207279886124778	0.019	0.0186	0.0189	0.0031	0.1549	0.0058	0.0041	0.0585	7e-04	0.131	0.1295	0.0249	0.0022	0.1252	0.0193	0.0036	0.0041	0.001	0.001	0.0368	0.0225	0.0314	0.0734	0.018	0.0866	0.0012
17	rs1588799	33666278	1	0.202230525110681	1.1	0.00852214968555774	0.00639674279326263	0.0198044110998332	0.0191	0.0186	0.0189	0.0031	0.1549	0.0058	0.0041	0.0586	7e-04	0.131	0.1296	0.0249	0.0021	0.1253	0.0193	0.0036	0.0041	0.001	0.001	0.0367	0.0224	0.0314	0.0734	0.018	0.0866	0.0012
17	rs79920686	33667531	1	0.202230525110681	1.1	0.00852214968555774	0.00648525800250247	0.0205659017724274	0.0191	0.0186	0.0189	0.0031	0.1548	0.0058	0.0041	0.0585	7e-04	0.1309	0.1295	0.0249	0.0021	0.1253	0.0193	0.0036	0.0041	0.001	0.001	0.0367	0.0224	0.0314	0.0734	0.018	0.0866	0.0012
17	rs117086850	33674594	1	0.202230525110681	1.1	0.00852214968555774	0.00666512415572051	0.0206468682382012	0.019	0.0183	0.0189	0.0031	0.1548	0.0058	0.0041	0.0584	7e-04	0.1311	0.1294	0.0251	0.0021	0.125	0.0193	0.0036	0.0042	0.001	0.001	0.037	0.0223	0.0313	0.0737	0.018	0.0867	0.0012
17	rs77814639	33678827	0.99	0.227721472602965	1.1	0.00852214968555774	0.00644457185472285	0.0167520334009652	0.019	0.0182	0.0189	0.0032	0.1548	0.0059	0.0041	0.0583	7e-04	0.131	0.1294	0.0252	0.0022	0.1247	0.0193	0.0036	0.0042	0.0011	0.001	0.0372	0.0223	0.0313	0.0738	0.0181	0.0867	0.0012
17	rs79638520	33679943	0.99	0.227721472602965	1.1	0.00852214968555774	0.00625850666596534	0.0173797190060175	0.019	0.0182	0.0189	0.0032	0.1548	0.0059	0.0041	0.0584	7e-04	0.131	0.1293	0.0252	0.0022	0.1247	0.0194	0.0036	0.0042	0.0011	0.001	0.0372	0.0223	0.0313	0.0738	0.0181	0.0867	0.0012
17	rs140347869	33680507	0.99	0.227721472602965	1.1	0.00852214968555774	0.00631642680527531	0.0168987013667234	0.019	0.0182	0.0189	0.0032	0.1548	0.0058	0.004	0.0584	7e-04	0.131	0.1293	0.0252	0.0022	0.1246	0.0194	0.0036	0.0042	0.0011	0.001	0.0373	0.0223	0.0313	0.0738	0.0181	0.0866	0.0012
17	rs146981586	33680508	0.99	0.227721472602965	1.1	0.00852214968555774	0.00631642680527531	0.0168987013667234	0.019	0.0182	0.0189	0.0032	0.1548	0.0058	0.004	0.0584	7e-04	0.131	0.1293	0.0252	0.0022	0.1246	0.0194	0.0036	0.0042	0.0011	0.001	0.0373	0.0223	0.0313	0.0738	0.0181	0.0866	0.0012
17	rs139588310	33680812	0.99	0.227721472602965	1.1	0.00852214968555774	0.0062910359591957	0.0173052840625233	0.019	0.0182	0.0189	0.0031	0.1548	0.0058	0.004	0.0584	7e-04	0.131	0.1293	0.0252	0.0022	0.1245	0.0194	0.0036	0.0042	0.0011	0.001	0.0373	0.0223	0.0313	0.0739	0.0181	0.0866	0.0012
17	rs80306106	33682734	0.99	0.227721472602965	1.08	0.013797621939345	0.00625490034796741	0.0203239265900219	0.019	0.0182	0.0189	0.0031	0.1548	0.0058	0.004	0.0584	7e-04	0.1309	0.1293	0.0253	0.0022	0.1245	0.0194	0.0036	0.0042	0.0011	0.0011	0.0373	0.0223	0.0313	0.0739	0.0181	0.0866	0.0012
17	rs938298	33687416	0.99	0.227721472602965	1.06	0.021606521931111	0.00644826242529521	0.0168252886230051	0.0189	0.0182	0.0189	0.0031	0.1548	0.0059	0.004	0.0584	7e-04	0.1309	0.1292	0.0254	0.0023	0.1242	0.0194	0.0037	0.0042	0.0011	0.0011	0.0375	0.0222	0.0312	0.074	0.0181	0.0866	0.0013
17	rs4796077	33689926	0.99	0.227721472602965	1.06	0.021606521931111	0.00605198366455835	0.016207647158578	0.0189	0.0181	0.0188	0.0032	0.1547	0.0059	0.004	0.0586	7e-04	0.1308	0.1291	0.0255	0.0023	0.124	0.0195	0.0037	0.0043	0.0011	0.0011	0.0378	0.0222	0.0312	0.074	0.0182	0.0863	0.0013
17	rs12453150	33690466	0.99	0.227721472602965	1.06	0.021606521931111	0.00594378792625844	0.0163519484473983	0.0189	0.0181	0.0188	0.0032	0.1546	0.0059	0.004	0.0587	7e-04	0.1307	0.1292	0.0254	0.0023	0.124	0.0195	0.0037	0.0043	0.0011	0.001	0.0379	0.0223	0.0312	0.074	0.0182	0.0863	0.0013
17	rs72825958	33690619	0.99	0.227721472602965	1.05	0.0267145227362304	0.00605901607115479	0.0172681254875055	0.0189	0.0181	0.0188	0.0032	0.1547	0.0059	0.004	0.0588	7e-04	0.1308	0.1292	0.0254	0.0023	0.1239	0.0195	0.0037	0.0043	0.0011	0.001	0.0379	0.0223	0.0312	0.074	0.0182	0.0863	0.0013
17	rs7225095	33691903	1	0.202230525110681	1.05	0.0267145227362304	0.0057724458385913	0.0181326917370171	0.0189	0.0181	0.0188	0.0033	0.1548	0.0059	0.004	0.0587	7e-04	0.1309	0.129	0.0254	0.0023	0.1238	0.0194	0.0037	0.0043	0.0011	0.001	0.038	0.0223	0.0311	0.0739	0.0182	0.0863	0.0013
17	rs78246230	33692726	1	0.202230525110681	1.05	0.0267145227362304	0.00573864241907227	0.0139183705268933	0.0189	0.018	0.0187	0.0034	0.1546	0.006	0.0041	0.059	7e-04	0.1312	0.1287	0.0253	0.0023	0.1233	0.0193	0.0037	0.0044	0.0011	0.001	0.0382	0.0225	0.0309	0.0737	0.0183	0.0864	0.0014
17	rs9303685	33700578	0.99	0.227721472602965	1.05	0.0267145227362304	0.0135688090944913	0.0122374530174724	0.0192	0.0179	0.0188	0.0045	0.1537	0.0063	0.0043	0.0604	9e-04	0.1331	0.1268	0.025	0.0025	0.1199	0.019	0.0039	0.0048	0.0013	7e-04	0.0397	0.0239	0.03	0.0717	0.0189	0.0868	0.0015
17	rs12945319	33701019	0.99	0.227721472602965	1.05	0.0267145227362304	0.0138896549041534	0.0129353284743232	0.0192	0.0178	0.0188	0.0045	0.1537	0.0063	0.0043	0.0605	9e-04	0.1331	0.1268	0.0249	0.0025	0.1199	0.0189	0.0039	0.0048	0.0013	7e-04	0.0397	0.024	0.03	0.0717	0.0189	0.0868	0.0015
17	rs17548596	33701490	0.99	0.227721472602965	1.05	0.0267145227362304	0.0142295449232418	0.013389583117561	0.0192	0.0178	0.0188	0.0045	0.1536	0.0063	0.0043	0.0605	9e-04	0.1331	0.1268	0.0249	0.0025	0.1199	0.0189	0.0039	0.0048	0.0013	7e-04	0.0398	0.0241	0.03	0.0716	0.019	0.0868	0.0015
17	rs1554040	33702115	0.99	0.227721472602965	1.05	0.0267145227362304	0.0146372673714521	0.0141193108034926	0.0192	0.0179	0.0188	0.0045	0.1536	0.0063	0.0043	0.0606	9e-04	0.133	0.1267	0.0249	0.0025	0.1198	0.0192	0.0039	0.0048	0.0012	7e-04	0.0398	0.0242	0.0299	0.0715	0.019	0.0868	0.0015
17	rs117371597	33703494	0.99	0.227721472602965	1.04	0.0327749489679439	0.014411964115703	0.0144574109197485	0.0192	0.0179	0.0188	0.0045	0.1537	0.0063	0.0043	0.0606	9e-04	0.1329	0.1267	0.0249	0.0025	0.1198	0.0191	0.0039	0.0048	0.0012	7e-04	0.0398	0.0242	0.0299	0.0715	0.019	0.0868	0.0015
17	rs35486651	33704936	0.99	0.227721472602965	1.04	0.0327749489679439	0.0142834155423041	0.0150066731474359	0.0192	0.0179	0.0188	0.0045	0.1537	0.0063	0.0042	0.0607	9e-04	0.1329	0.1267	0.0249	0.0025	0.1198	0.0191	0.0039	0.0048	0.0012	7e-04	0.0398	0.0242	0.0299	0.0715	0.0191	0.0868	0.0015
17	rs2263090	33718077	0.99	0.227721472602965	1.04	0.0327749489679439	0.014256461365683	0.0190958769460637	0.0192	0.0179	0.0188	0.0045	0.1539	0.0064	0.0043	0.0609	9e-04	0.1326	0.1267	0.025	0.0025	0.1198	0.0189	0.0039	0.0048	0.0012	7e-04	0.04	0.0243	0.0298	0.0712	0.0192	0.0869	0.0015
17	rs2250516	33718840	0.99	0.227721472602965	1.04	0.0327749489679439	0.014256461365683	0.0194092304747214	0.0192	0.0179	0.0189	0.0045	0.1539	0.0064	0.0043	0.0609	9e-04	0.1326	0.1267	0.025	0.0025	0.1198	0.0189	0.0039	0.0048	0.0012	7e-04	0.04	0.0243	0.0298	0.0712	0.0192	0.0869	0.0015
17	rs75215565	33719031	0.99	0.227721472602965	1.04	0.0327749489679439	0.014095527667158	0.0192522432550714	0.0192	0.0179	0.0189	0.0045	0.1539	0.0064	0.0043	0.0609	9e-04	0.1326	0.1268	0.025	0.0025	0.1198	0.0189	0.0039	0.0048	0.0012	7e-04	0.04	0.0243	0.0298	0.0712	0.0192	0.0869	0.0015
17	rs2681062	33720825	0.99	0.227721472602965	1.04	0.0327749489679439	0.0139359458762678	0.0194485742272833	0.0191	0.0179	0.0189	0.0045	0.1539	0.0064	0.0043	0.0609	9e-04	0.1325	0.1268	0.025	0.0025	0.1197	0.0189	0.0039	0.0048	0.0012	7e-04	0.04	0.0243	0.0298	0.0711	0.0192	0.0869	0.0015
17	rs34591486	33729123	0.99	0.227721472602965	1.04	0.0327749489679439	0.0133686919817036	0.0171568854544644	0.0191	0.0179	0.0189	0.0046	0.1543	0.0064	0.0041	0.061	8e-04	0.1325	0.1267	0.025	0.0025	0.1197	0.0189	0.004	0.0048	0.0012	7e-04	0.04	0.0243	0.0297	0.0711	0.0193	0.0868	0.0014
17	rs2681072	33734417	0.99	0.227721472602965	1.04	0.0327749489679439	0.0145072312269362	0.0185919817495896	0.0191	0.0179	0.0189	0.0046	0.1548	0.0064	0.004	0.061	8e-04	0.1325	0.1265	0.025	0.0025	0.1196	0.0188	0.0041	0.0047	0.0011	7e-04	0.0401	0.0243	0.0296	0.071	0.0193	0.0867	0.0014
17	rs7211290	33736730	0.99	0.227721472602965	1.03	0.0399082203678001	0.0156438078718574	0.0193306592881804	0.0191	0.0179	0.019	0.0046	0.1548	0.0064	0.004	0.0611	8e-04	0.1326	0.1263	0.025	0.0024	0.1196	0.0188	0.0041	0.0047	0.0011	7e-04	0.0402	0.0243	0.0295	0.0711	0.0193	0.0866	0.0014
17	rs9896895	33740076	0.99	0.227721472602965	1.03	0.0399082203678001	0.0178483486724735	0.0214649851891866	0.0191	0.0178	0.019	0.0046	0.1547	0.0065	0.004	0.0612	8e-04	0.1327	0.1262	0.0249	0.0024	0.1195	0.0188	0.0041	0.0047	0.0011	6e-04	0.0404	0.0244	0.0294	0.0711	0.0194	0.0865	0.0014
17	rs2586514	33749546	0.99	0.227721472602965	1.03	0.0399082203678001	0.0208531720786625	0.0240981167671086	0.0189	0.0177	0.019	0.0046	0.1548	0.0066	0.0041	0.0613	9e-04	0.1324	0.126	0.0249	0.0024	0.1193	0.0188	0.0041	0.0047	0.0011	6e-04	0.0407	0.0244	0.0292	0.0712	0.0194	0.0866	0.0016
17	rs1849733	33749919	0.99	0.227721472602965	1.02	0.0482398620390144	0.0203679378666942	0.0241417796437503	0.0189	0.0177	0.0189	0.0046	0.1548	0.0066	0.0041	0.0612	9e-04	0.1325	0.1261	0.0249	0.0024	0.1192	0.0188	0.0042	0.0047	0.0012	6e-04	0.0407	0.0244	0.0292	0.0712	0.0194	0.0865	0.0016
17	rs772296	33753680	0.99	0.227721472602965	1.01	0.0578993944755651	0.023289637838392	0.0248455005506537	0.019	0.0177	0.0189	0.0047	0.1549	0.0065	0.0041	0.0614	9e-04	0.1325	0.126	0.0249	0.0024	0.1193	0.0189	0.0041	0.0046	0.0012	6e-04	0.0409	0.0244	0.0291	0.0713	0.0195	0.0862	0.0016
17	rs1849734	33756168	0.99	0.227721472602965	1.01	0.0578993944755651	0.0226693552166049	0.0266009526377615	0.0189	0.0177	0.0188	0.0047	0.1548	0.0065	0.0041	0.0618	9e-04	0.1326	0.1257	0.0249	0.0024	0.1193	0.0188	0.0041	0.0046	0.0012	6e-04	0.041	0.0244	0.029	0.0712	0.0194	0.0863	0.0016
17	rs7220689	33759458	0.99	0.227721472602965	1.01	0.0578993944755651	0.0242279034122083	0.0310135842277934	0.0189	0.0175	0.0188	0.0047	0.1547	0.0064	0.0041	0.0621	0.0011	0.1324	0.1251	0.0248	0.0025	0.1195	0.0189	0.004	0.0045	0.0013	6e-04	0.0415	0.0245	0.0288	0.071	0.0196	0.0865	0.0016
17	rs3760323	33760166	0.99	0.227721472602965	1.01	0.0578993944755651	0.0251318243103863	0.0327052416685985	0.0189	0.0175	0.0187	0.0047	0.1547	0.0064	0.0041	0.0622	0.0011	0.1324	0.1252	0.0247	0.0025	0.1194	0.0189	0.004	0.0045	0.0013	6e-04	0.0416	0.0246	0.0287	0.0709	0.0196	0.0866	0.0017
17	rs2376263	33763678	0.99	0.227721472602965	1.01	0.0578993944755651	0.0290339194217343	0.0287439639838225	0.0191	0.0175	0.0187	0.0048	0.1547	0.0065	0.0042	0.0623	0.0012	0.1323	0.1253	0.0247	0.0025	0.119	0.0189	0.004	0.0045	0.0013	6e-04	0.0416	0.0246	0.0287	0.0705	0.0196	0.0867	0.0018
17	rs1031107	33766947	0.99	0.227721472602965	1	0.069019173236101	0.0319138756298576	0.0245804780415824	0.0192	0.0174	0.0187	0.0048	0.1546	0.0066	0.0042	0.0624	0.0012	0.1324	0.1254	0.0247	0.0024	0.1188	0.019	0.0041	0.0046	0.0013	6e-04	0.0418	0.0246	0.0287	0.07	0.0196	0.0867	0.0018
17	rs8076768	33769862	NA	NA	NA	NA	0.0309836721650001	0.0220886267442524	0.0195	0.0174	0.0186	0.0048	0.154	0.0066	0.0043	0.0627	0.0013	0.1325	0.1252	0.0247	0.0025	0.1185	0.019	0.0041	0.0047	0.0014	6e-04	0.0423	0.0249	0.0285	0.069	0.0197	0.0867	0.0019
17	rs72483216	33771996	NA	NA	NA	NA	0.0283741326381884	0.021713409974373	0.0195	0.0174	0.0186	0.0049	0.154	0.0066	0.0044	0.0627	0.0013	0.1325	0.125	0.0247	0.0025	0.1186	0.019	0.0041	0.0047	0.0014	7e-04	0.0423	0.0249	0.0283	0.0689	0.0196	0.0866	0.0019
17	rs76192030	33772550	NA	NA	NA	NA	0.0281749719144117	0.0205254762791252	0.0195	0.0174	0.0186	0.0049	0.154	0.0066	0.0045	0.0627	0.0013	0.1325	0.125	0.0247	0.0025	0.1186	0.019	0.0041	0.0047	0.0014	7e-04	0.0423	0.0249	0.0283	0.0689	0.0196	0.0866	0.0019
17	rs8072510	33772658	NA	NA	NA	NA	0.0280537509607655	0.0205254762791252	0.0195	0.0174	0.0186	0.0049	0.154	0.0066	0.0045	0.0627	0.0013	0.1325	0.125	0.0247	0.0025	0.1186	0.019	0.0041	0.0047	0.0014	7e-04	0.0423	0.0249	0.0283	0.0689	0.0196	0.0866	0.0019
17	rs12943866	33772689	NA	NA	NA	NA	0.028009762337581	0.0209314623950504	0.0195	0.0174	0.0186	0.0049	0.154	0.0066	0.0045	0.0627	0.0013	0.1325	0.125	0.0247	0.0025	0.1186	0.019	0.0041	0.0047	0.0014	7e-04	0.0423	0.0249	0.0283	0.0689	0.0196	0.0866	0.0019
17	rs73275017	33775513	NA	NA	NA	NA	0.031434435681918	0.0237068472391065	0.0195	0.0172	0.0186	0.0049	0.1538	0.0067	0.0046	0.0628	0.0014	0.1326	0.1248	0.0247	0.0025	0.1188	0.019	0.0041	0.0048	0.0013	7e-04	0.0424	0.025	0.0282	0.0692	0.0197	0.0864	0.0019
17	rs74252029	33786177	NA	NA	NA	NA	0.0412379515933144	0.0318542192161454	0.0195	0.0167	0.0186	0.0049	0.1536	0.0068	0.0047	0.0628	0.0014	0.1326	0.1245	0.0247	0.0026	0.119	0.019	0.0042	0.0048	0.0013	7e-04	0.0426	0.0251	0.0279	0.0696	0.0197	0.086	0.002
17	rs7219934	33787357	NA	NA	NA	NA	0.0433019927545176	0.0304264771857121	0.0195	0.0167	0.0186	0.0049	0.1536	0.0068	0.0047	0.0628	0.0014	0.1326	0.1245	0.0247	0.0026	0.119	0.0189	0.0042	0.0048	0.0013	7e-04	0.0426	0.0251	0.028	0.0695	0.0197	0.086	0.0021
17	rs977366	33790746	NA	NA	NA	NA	0.0430939610712103	0.0306704717898915	0.0195	0.0167	0.0186	0.0049	0.1535	0.0068	0.0047	0.0629	0.0014	0.1325	0.1245	0.0246	0.0026	0.119	0.0189	0.0042	0.0048	0.0014	7e-04	0.0426	0.025	0.028	0.0695	0.0197	0.086	0.0021
17	rs12449487	33792549	NA	NA	NA	NA	0.0433615561470196	0.0314078799091107	0.0195	0.0167	0.0186	0.0049	0.1535	0.0068	0.0047	0.0629	0.0014	0.1325	0.1245	0.0246	0.0026	0.119	0.019	0.0042	0.0048	0.0014	7e-04	0.0426	0.025	0.028	0.0696	0.0197	0.086	0.0021
17	rs60601900	33795698	NA	NA	NA	NA	0.0433466600557118	0.0342836759910563	0.0195	0.0166	0.0186	0.0049	0.1534	0.0068	0.0047	0.063	0.0015	0.1325	0.1245	0.0246	0.0026	0.1191	0.019	0.0042	0.0048	0.0014	7e-04	0.0426	0.025	0.0279	0.0696	0.0197	0.0861	0.0021
17	rs3744372	33802156	NA	NA	NA	NA	0.0486632401202467	0.0363177727283322	0.0194	0.0166	0.0187	0.005	0.153	0.0069	0.0048	0.0629	0.0015	0.1326	0.1243	0.0245	0.0026	0.1191	0.019	0.0044	0.0048	0.0014	7e-04	0.0429	0.0249	0.0278	0.0697	0.0197	0.0862	0.0021
17	rs2304968	33805150	NA	NA	NA	NA	0.0526007772069318	0.037328074890177	0.0194	0.0165	0.0187	0.005	0.1528	0.007	0.0048	0.0628	0.0015	0.1326	0.1242	0.0245	0.0026	0.1191	0.019	0.0044	0.0048	0.0014	7e-04	0.0429	0.0249	0.0278	0.0697	0.0198	0.0863	0.0021
17	rs2304967	33805180	NA	NA	NA	NA	0.0525668265960433	0.037328074890177	0.0194	0.0165	0.0187	0.005	0.1528	0.007	0.0048	0.0628	0.0015	0.1326	0.1242	0.0245	0.0026	0.1191	0.019	0.0044	0.0048	0.0014	7e-04	0.0429	0.0249	0.0278	0.0697	0.0198	0.0863	0.0021
17	rs56061417	33805794	NA	NA	NA	NA	0.0519077256192894	0.0367947657858093	0.0194	0.0165	0.0187	0.005	0.1528	0.007	0.0048	0.0629	0.0015	0.1326	0.1242	0.0245	0.0026	0.1191	0.019	0.0044	0.0048	0.0013	7e-04	0.0429	0.0249	0.0278	0.0697	0.0198	0.0863	0.0021
17	rs78856173	33805956	NA	NA	NA	NA	0.0517900159181635	0.0369011486099333	0.0194	0.0165	0.0187	0.005	0.1528	0.007	0.0048	0.0629	0.0015	0.1325	0.1242	0.0245	0.0026	0.1191	0.019	0.0044	0.0048	0.0013	7e-04	0.0429	0.0249	0.0278	0.0697	0.0198	0.0863	0.0021
17	rs8066132	33806332	NA	NA	NA	NA	0.051890898956788	0.0364764556750437	0.0195	0.0165	0.0187	0.005	0.1528	0.007	0.0048	0.0629	0.0015	0.1325	0.1242	0.0245	0.0026	0.1191	0.019	0.0044	0.0049	0.0013	7e-04	0.043	0.0249	0.0278	0.0697	0.0198	0.0864	0.0021
17	rs12451679	33806546	NA	NA	NA	NA	0.0523634316170826	0.0363177727283322	0.0195	0.0165	0.0187	0.005	0.1528	0.007	0.0048	0.0629	0.0015	0.1325	0.1242	0.0245	0.0026	0.1191	0.019	0.0044	0.0048	0.0013	7e-04	0.043	0.0249	0.0278	0.0697	0.0198	0.0864	0.0021
17	rs12451746	33806863	NA	NA	NA	NA	0.0529752050036465	0.0360013524982591	0.0195	0.0165	0.0187	0.0049	0.1528	0.007	0.0048	0.0628	0.0015	0.1326	0.1241	0.0245	0.0026	0.1192	0.019	0.0044	0.0048	0.0013	7e-04	0.043	0.0249	0.0278	0.0697	0.0198	0.0864	0.0021
17	rs9905892	33807250	NA	NA	NA	NA	0.0539363442088896	0.036264948426198	0.0195	0.0165	0.0187	0.0049	0.1528	0.007	0.0048	0.0628	0.0015	0.1326	0.1241	0.0245	0.0026	0.1192	0.019	0.0044	0.0048	0.0013	7e-04	0.043	0.0249	0.0278	0.0696	0.0198	0.0864	0.0021
17	rs75575698	33810711	NA	NA	NA	NA	0.053402854925862	0.044458155480837	0.0195	0.0165	0.0187	0.0049	0.1528	0.0071	0.0048	0.0629	0.0015	0.1327	0.1239	0.0243	0.0026	0.1193	0.0191	0.0045	0.0048	0.0013	7e-04	0.0431	0.0249	0.0276	0.0694	0.0199	0.0863	0.0021
17	rs77020288	33811201	NA	NA	NA	NA	0.0533514152550773	0.0466813831772201	0.0195	0.0165	0.0187	0.0049	0.1528	0.0071	0.0048	0.0629	0.0015	0.1327	0.1239	0.0243	0.0025	0.1193	0.0191	0.0045	0.0048	0.0013	7e-04	0.0431	0.0249	0.0276	0.0694	0.0199	0.0863	0.0021
17	rs62078152	33813786	NA	NA	NA	NA	0.0517228338102882	0.0508398538774905	0.0195	0.0165	0.0187	0.0049	0.1529	0.0071	0.0048	0.0629	0.0015	0.1326	0.1239	0.0242	0.0026	0.1194	0.0191	0.0045	0.0048	0.0013	7e-04	0.0432	0.025	0.0276	0.0694	0.0199	0.0863	0.0021
17	rs4796089	33814758	NA	NA	NA	NA	0.0532657562485717	0.0552157708384631	0.0195	0.0165	0.0187	0.0049	0.153	0.0071	0.0048	0.0629	0.0015	0.1326	0.1239	0.024	0.0026	0.1194	0.0192	0.0045	0.0048	0.0013	7e-04	0.0432	0.025	0.0276	0.0695	0.0198	0.0862	0.0021
17	rs9898870	33816226	NA	NA	NA	NA	0.0531459885131638	0.0630754403159176	0.0195	0.0165	0.0187	0.0049	0.153	0.0071	0.0048	0.0629	0.0015	0.1327	0.1238	0.0239	0.0026	0.1194	0.0192	0.0045	0.0048	0.0013	7e-04	0.0432	0.025	0.0276	0.0695	0.0198	0.0862	0.0021
17	rs79125027	33817496	NA	NA	NA	NA	0.0534371664890403	0.108349142432876	0.0194	0.0165	0.0187	0.0049	0.1529	0.0071	0.0048	0.0629	0.0015	0.1326	0.1238	0.0239	0.0026	0.1195	0.0191	0.0045	0.0049	0.0013	7e-04	0.0432	0.025	0.0276	0.0695	0.0198	0.086	0.0021
17	rs17549947	33817688	NA	NA	NA	NA	0.0541091953754793	0.111212169962147	0.0194	0.0165	0.0186	0.0049	0.1529	0.0071	0.0048	0.0629	0.0015	0.1327	0.1238	0.0239	0.0026	0.1195	0.0191	0.0045	0.0049	0.0013	7e-04	0.0432	0.025	0.0276	0.0695	0.0198	0.086	0.0021
17	rs76242111	33818305	NA	NA	NA	NA	0.0593208195356551	0.199784792251232	0.0194	0.0165	0.0186	0.0049	0.1529	0.0071	0.0048	0.0628	0.0015	0.1326	0.1237	0.0239	0.0026	0.1195	0.0191	0.0045	0.0049	0.0013	7e-04	0.0432	0.0249	0.0276	0.0695	0.0198	0.086	0.0021
17	rs7221374	33826720	NA	NA	NA	NA	0.184565178420693	0.138774884672921	0.0191	0.016	0.0202	0.0041	0.1489	0.0079	0.0049	0.0648	0.0017	0.1366	0.1209	0.0248	0.0023	0.1151	0.0178	0.0059	0.0051	0.0011	9e-04	0.0462	0.0248	0.0276	0.0686	0.0192	0.0881	0.0021
17	rs16971032	33827134	NA	NA	NA	NA	0.191145058329051	0.138040127935072	0.0191	0.016	0.0202	0.0041	0.1488	0.0079	0.0049	0.0648	0.0017	0.1371	0.1208	0.0248	0.0023	0.1151	0.0178	0.0058	0.0051	0.0011	9e-04	0.0462	0.0248	0.0276	0.0686	0.0192	0.088	0.0021
17	rs34254270	33840760	0.96	0.3177447436144	1	0.069019173236101	0.189251603846616	0.134660512290268	0.0191	0.016	0.0201	0.0043	0.1482	0.0079	0.0049	0.0648	0.0017	0.1372	0.1207	0.0247	0.0023	0.1154	0.0178	0.006	0.0051	0.0011	9e-04	0.0462	0.0248	0.0276	0.0686	0.0192	0.0881	0.0021
17	rs8070473	33843512	0.96	0.3177447436144	1	0.069019173236101	0.198089580628993	0.131311810621591	0.0191	0.016	0.0201	0.0043	0.148	0.0079	0.0049	0.0648	0.0017	0.1372	0.1207	0.0247	0.0023	0.1154	0.0178	0.0061	0.0051	0.0011	9e-04	0.0463	0.0249	0.0277	0.0685	0.0192	0.0881	0.0021
17	rs7221507	33847808	0.96	0.3177447436144	1	0.069019173236101	0.202693052469928	0.123561772776244	0.0191	0.016	0.02	0.0043	0.1479	0.0079	0.005	0.0649	0.0017	0.1373	0.1207	0.0246	0.0023	0.1153	0.0177	0.0062	0.005	0.001	9e-04	0.0464	0.0248	0.0278	0.0685	0.0191	0.088	0.0021
17	rs77054140	33857104	NA	NA	NA	NA	0.235996884972678	0.130501977774154	0.0191	0.016	0.02	0.0044	0.1474	0.008	0.0051	0.0651	0.0018	0.137	0.121	0.0245	0.0024	0.1153	0.0177	0.0064	0.005	0.001	9e-04	0.0466	0.0248	0.0281	0.0683	0.019	0.088	0.002
17	rs4796097	33860226	NA	NA	NA	NA	0.232929375520443	0.135662050367464	0.019	0.016	0.0201	0.0044	0.1472	0.0081	0.0051	0.0652	0.0017	0.1368	0.1212	0.0245	0.0024	0.1152	0.0177	0.0064	0.005	9e-04	9e-04	0.0468	0.0248	0.0283	0.0682	0.019	0.088	0.002
17	rs35042707	33861639	NA	NA	NA	NA	0.233821770222503	0.138223683378998	0.019	0.016	0.0201	0.0044	0.1471	0.0081	0.0051	0.0652	0.0017	0.1367	0.1211	0.0245	0.0023	0.1153	0.0177	0.0064	0.005	9e-04	9e-04	0.0468	0.0247	0.0284	0.0682	0.019	0.0882	0.002
17	rs117390998	33863401	NA	NA	NA	NA	0.237110056564892	0.143399242274283	0.019	0.0159	0.0201	0.0044	0.1472	0.0081	0.0051	0.0652	0.0017	0.1367	0.121	0.0245	0.0023	0.1153	0.0178	0.0065	0.0049	9e-04	9e-04	0.0469	0.0247	0.0285	0.0682	0.019	0.0884	0.0019
17	rs11650473	33864632	NA	NA	NA	NA	0.241678331438831	0.146762737124502	0.0189	0.0159	0.0201	0.0044	0.1472	0.0081	0.0051	0.0652	0.0017	0.1366	0.1209	0.0245	0.0023	0.1153	0.0178	0.0065	0.0049	9e-04	9e-04	0.0469	0.0247	0.0286	0.0683	0.019	0.0885	0.0019
17	rs4795082	33873501	NA	NA	NA	NA	0.248049179871105	0.154815099722716	0.0189	0.0159	0.02	0.0044	0.1475	0.0081	0.0051	0.0652	0.0017	0.1366	0.121	0.0245	0.0022	0.1156	0.0178	0.0065	0.0048	9e-04	9e-04	0.047	0.0247	0.0285	0.0683	0.0188	0.0886	0.0018
17	rs78364481	33875688	NA	NA	NA	NA	0.247171075701204	0.157597423766489	0.0189	0.0158	0.02	0.0044	0.1473	0.008	0.0051	0.0651	0.0016	0.1366	0.1209	0.0245	0.0022	0.1158	0.0178	0.0065	0.0048	8e-04	9e-04	0.047	0.0246	0.0286	0.0684	0.0188	0.0886	0.0018
17	rs79007502	33880305	NA	NA	NA	NA	0.252021784109093	0.161269788849261	0.0189	0.0158	0.0199	0.0043	0.1473	0.008	0.0051	0.0651	0.0016	0.1366	0.1209	0.0245	0.0022	0.116	0.0178	0.0065	0.0048	8e-04	9e-04	0.047	0.0246	0.0286	0.0685	0.0188	0.0887	0.0018
17	rs116169465	33881017	NA	NA	NA	NA	0.252998122553371	0.161269788849261	0.0189	0.0158	0.0199	0.0043	0.1473	0.008	0.0051	0.0651	0.0016	0.1366	0.1209	0.0245	0.0022	0.116	0.0178	0.0065	0.0048	8e-04	9e-04	0.047	0.0246	0.0286	0.0685	0.0188	0.0887	0.0018
17	rs321612	33881631	NA	NA	NA	NA	0.254644801104697	0.16311716825127	0.0189	0.0158	0.0199	0.0043	0.1472	0.008	0.0051	0.065	0.0016	0.1366	0.1209	0.0245	0.0022	0.116	0.0178	0.0065	0.0048	8e-04	9e-04	0.0471	0.0246	0.0286	0.0685	0.0188	0.0887	0.0018
17	rs321613	33881718	NA	NA	NA	NA	0.258584665509436	0.161560986204375	0.0189	0.0158	0.0199	0.0044	0.1472	0.008	0.0051	0.065	0.0016	0.1366	0.1209	0.0245	0.0022	0.1159	0.0179	0.0066	0.0048	8e-04	9e-04	0.047	0.0246	0.0286	0.0685	0.0188	0.0887	0.0018
17	rs10512472	33884804	NA	NA	NA	NA	0.278824520779524	0.169492884817012	0.0189	0.0158	0.02	0.0043	0.1472	0.008	0.0051	0.065	0.0016	0.1367	0.1209	0.0245	0.0022	0.116	0.0179	0.0066	0.0047	9e-04	9e-04	0.0471	0.0245	0.0287	0.0687	0.0188	0.0887	0.0018
17	rs16971117	33885647	NA	NA	NA	NA	0.282301515127781	0.169295433701399	0.0189	0.0158	0.02	0.0043	0.1472	0.008	0.0051	0.065	0.0016	0.1367	0.1209	0.0245	0.0021	0.1159	0.0179	0.0066	0.0047	9e-04	8e-04	0.0471	0.0245	0.0287	0.0687	0.0188	0.0887	0.0018
17	rs321596	33885736	NA	NA	NA	NA	0.289994008456212	0.1696904163356	0.0189	0.0158	0.02	0.0043	0.1472	0.008	0.005	0.065	0.0016	0.1367	0.1209	0.0245	0.0021	0.1159	0.0179	0.0066	0.0047	9e-04	8e-04	0.0471	0.0245	0.0287	0.0687	0.0188	0.0887	0.0018
17	rs117121182	33896845	NA	NA	NA	NA	0.305562701393232	0.174056350721269	0.0189	0.0157	0.02	0.0041	0.1471	0.008	0.0051	0.0651	0.0015	0.1369	0.121	0.0245	0.002	0.1161	0.018	0.0066	0.0046	8e-04	8e-04	0.0471	0.0244	0.0287	0.0686	0.0188	0.0889	0.0017
17	rs117789363	33921338	NA	NA	NA	NA	0.311891219238896	0.173657854471256	0.0189	0.0157	0.02	0.0041	0.1471	0.008	0.0051	0.0652	0.0015	0.1369	0.121	0.0245	0.002	0.1161	0.018	0.0066	0.0046	8e-04	8e-04	0.0471	0.0244	0.0287	0.0686	0.0189	0.0889	0.0017
17	rs9899860	33941120	NA	NA	NA	NA	0.312736875590192	0.173259675658703	0.0189	0.0157	0.02	0.0041	0.147	0.008	0.0051	0.0652	0.0015	0.1369	0.1209	0.0245	0.002	0.1162	0.0179	0.0066	0.0046	8e-04	8e-04	0.047	0.0244	0.0287	0.0686	0.0189	0.089	0.0017
17	rs16971217	33944055	NA	NA	NA	NA	0.313484044734949	0.172961250104907	0.019	0.0157	0.02	0.0041	0.147	0.008	0.0051	0.0652	0.0015	0.1369	0.1209	0.0245	0.0021	0.1162	0.0179	0.0066	0.0046	8e-04	8e-04	0.047	0.0244	0.0287	0.0686	0.0189	0.089	0.0017
17	rs3785759	33945432	NA	NA	NA	NA	0.314132350774994	0.17276239914048	0.019	0.0157	0.02	0.0041	0.147	0.008	0.0051	0.0652	0.0015	0.1369	0.1209	0.0245	0.002	0.1162	0.0179	0.0066	0.0046	8e-04	8e-04	0.047	0.0244	0.0287	0.0686	0.0189	0.089	0.0017
17	rs225244	33946581	NA	NA	NA	NA	0.315481085012268	0.174056350721269	0.019	0.0157	0.02	0.0041	0.147	0.008	0.0051	0.0652	0.0015	0.1369	0.1209	0.0245	0.002	0.1162	0.0179	0.0066	0.0046	8e-04	8e-04	0.0471	0.0244	0.0287	0.0686	0.0189	0.089	0.0017
