## Supplementary Tab. 2 for "Sparse haplotype-based fine-scale local ancestry inference at scale reveals recent selection on immune responses": 304206_file03 (part 140 of 161)

Chromosome	rs_number	hg19_GRCh37_Position	LDAS_26pop	-log10(p_LDAS_26pop)	LDAS_5continent	-log10(p_LDAS_5continent)	-log10(p_AAS_26pop)	-log10(p_AAS_5continent)	prob_ACB	prob_ASW	prob_BEB	prob_CDX	prob_CEU	prob_CHB	prob_CHS	prob_CLM	prob_ESN	prob_FIN	prob_GBR	prob_GIH	prob_GWD	prob_IBS	prob_ITU	prob_JPT	prob_KHV	prob_LWK	prob_MSL	prob_MXL	prob_PEL	prob_PJL	prob_PUR	prob_STU	prob_TSI	prob_YRI
17	rs225253	33953109	NA	NA	NA	NA	0.31643201637926	0.174355430990166	0.019	0.0157	0.02	0.0041	0.147	0.008	0.0051	0.0652	0.0015	0.1369	0.1209	0.0245	0.002	0.1162	0.0179	0.0066	0.0046	8e-04	8e-04	0.0471	0.0244	0.0287	0.0686	0.0189	0.089	0.0017
17	rs75605195	33954561	NA	NA	NA	NA	0.316532201949334	0.174355430990166	0.019	0.0157	0.02	0.0041	0.147	0.008	0.0051	0.0651	0.0015	0.1369	0.1209	0.0245	0.0021	0.1162	0.0179	0.0066	0.0046	8e-04	8e-04	0.0471	0.0244	0.0287	0.0686	0.0189	0.0889	0.0017
17	rs225263	33959837	NA	NA	NA	NA	0.317735728853463	0.174455164014898	0.019	0.0157	0.02	0.0041	0.147	0.008	0.0051	0.0651	0.0015	0.1369	0.1209	0.0245	0.0021	0.1162	0.0179	0.0066	0.0046	8e-04	8e-04	0.0471	0.0244	0.0287	0.0686	0.0189	0.0889	0.0017
17	rs117061309	33962009	NA	NA	NA	NA	0.313035630565883	0.174255717762222	0.019	0.0157	0.02	0.0041	0.147	0.008	0.0051	0.0651	0.0015	0.1369	0.1209	0.0245	0.0021	0.1162	0.0179	0.0066	0.0046	8e-04	8e-04	0.0471	0.0244	0.0287	0.0686	0.0189	0.0889	0.0017
17	rs16971241	33968102	NA	NA	NA	NA	0.312985827635688	0.173757448789393	0.019	0.0157	0.02	0.0041	0.147	0.008	0.0051	0.0651	0.0015	0.1369	0.1209	0.0245	0.0021	0.1162	0.0179	0.0066	0.0046	8e-04	8e-04	0.0471	0.0244	0.0287	0.0686	0.0189	0.0889	0.0017
17	rs225277	33973311	NA	NA	NA	NA	0.309460492327326	0.168604988694513	0.019	0.0157	0.02	0.0041	0.147	0.008	0.0052	0.0651	0.0015	0.1369	0.1209	0.0245	0.0021	0.1162	0.0179	0.0067	0.0046	8e-04	8e-04	0.0471	0.0244	0.0287	0.0686	0.0188	0.0889	0.0017
17	rs10491116	33983991	NA	NA	NA	NA	0.30507117211789	0.161949537948731	0.019	0.0157	0.02	0.0041	0.147	0.008	0.0052	0.0651	0.0015	0.1369	0.1209	0.0245	0.0021	0.1161	0.0179	0.0067	0.0046	8e-04	8e-04	0.047	0.0244	0.0287	0.0686	0.0188	0.0889	0.0017
17	rs72828083	33989695	NA	NA	NA	NA	0.305366039444946	0.161560986204375	0.019	0.0157	0.02	0.0041	0.147	0.008	0.0052	0.0651	0.0015	0.137	0.1209	0.0245	0.0021	0.1161	0.0179	0.0067	0.0046	8e-04	8e-04	0.047	0.0244	0.0287	0.0686	0.0188	0.0889	0.0017
17	rs16971271	33996558	NA	NA	NA	NA	0.298185219318354	0.158271656777745	0.019	0.0157	0.0201	0.0041	0.147	0.008	0.0052	0.0651	0.0015	0.137	0.1209	0.0246	0.0021	0.1161	0.0179	0.0067	0.0046	8e-04	8e-04	0.047	0.0244	0.0287	0.0686	0.0188	0.0889	0.0017
17	rs3785763	34001896	NA	NA	NA	NA	0.29219845830898	0.156156087589922	0.019	0.0157	0.0201	0.0041	0.147	0.008	0.0052	0.0651	0.0015	0.137	0.1208	0.0246	0.0021	0.1161	0.0179	0.0067	0.0046	8e-04	8e-04	0.0469	0.0244	0.0287	0.0686	0.0187	0.0889	0.0017
17	rs76078076	34010834	NA	NA	NA	NA	0.29181443590238	0.155102107123548	0.019	0.0157	0.0201	0.0041	0.147	0.008	0.0052	0.0651	0.0015	0.137	0.1208	0.0246	0.0021	0.1161	0.0179	0.0067	0.0046	8e-04	8e-04	0.0469	0.0244	0.0287	0.0686	0.0187	0.0889	0.0017
17	rs34795364	34011303	NA	NA	NA	NA	0.291766452039459	0.155006416924415	0.019	0.0157	0.0201	0.0041	0.147	0.008	0.0052	0.0651	0.0015	0.137	0.1208	0.0246	0.0021	0.1161	0.0179	0.0067	0.0046	8e-04	8e-04	0.0469	0.0244	0.0287	0.0686	0.0187	0.0889	0.0017
17	rs75610071	34016101	NA	NA	NA	NA	0.290711871986173	0.154050674514486	0.0191	0.0157	0.0201	0.0041	0.147	0.008	0.0052	0.0651	0.0015	0.137	0.1208	0.0246	0.0021	0.1161	0.0179	0.0067	0.0046	8e-04	8e-04	0.0469	0.0243	0.0287	0.0686	0.0187	0.0889	0.0017
17	rs12150359	34024584	NA	NA	NA	NA	0.290807658705161	0.153859779379064	0.0191	0.0157	0.0201	0.0041	0.147	0.008	0.0052	0.0651	0.0015	0.137	0.1208	0.0246	0.0021	0.1161	0.0179	0.0067	0.0046	8e-04	8e-04	0.0469	0.0243	0.0287	0.0686	0.0187	0.0889	0.0017
17	rs55983280	34027653	NA	NA	NA	NA	0.288418044553125	0.153382911667187	0.0191	0.0157	0.0201	0.0041	0.147	0.008	0.0052	0.0651	0.0015	0.137	0.1208	0.0246	0.0021	0.1161	0.0179	0.0067	0.0046	8e-04	8e-04	0.0469	0.0243	0.0287	0.0686	0.0187	0.0889	0.0017
17	rs76475180	34042403	NA	NA	NA	NA	0.282348659983995	0.154050674514486	0.019	0.0157	0.0201	0.0041	0.147	0.008	0.0052	0.0651	0.0015	0.137	0.1209	0.0246	0.0021	0.1161	0.0179	0.0067	0.0046	8e-04	8e-04	0.0469	0.0244	0.0287	0.0686	0.0187	0.0889	0.0017
17	rs76605013	34046034	NA	NA	NA	NA	0.282348659983995	0.15300179864157	0.0191	0.0157	0.0201	0.0041	0.147	0.008	0.0052	0.0651	0.0015	0.137	0.1209	0.0246	0.0021	0.1161	0.0179	0.0067	0.0046	8e-04	8e-04	0.0469	0.0244	0.0287	0.0686	0.0187	0.0888	0.0017
17	Affx-13795591	34057899	NA	NA	NA	NA	0.305956226218738	0.158753877071578	0.0191	0.0156	0.0201	0.0042	0.147	0.0081	0.0053	0.0653	0.0016	0.1375	0.121	0.0245	0.0022	0.1161	0.0177	0.0067	0.0046	8e-04	9e-04	0.047	0.0246	0.0283	0.0682	0.0185	0.0885	0.0018
17	rs76219356	34060481	NA	NA	NA	NA	0.306547015700298	0.168802158004557	0.019	0.0156	0.0201	0.0042	0.1468	0.0081	0.0053	0.0653	0.0016	0.1376	0.121	0.0245	0.0022	0.116	0.0177	0.0067	0.0046	8e-04	9e-04	0.0471	0.0247	0.0282	0.0682	0.0186	0.0884	0.0018
17	rs226422	34061659	NA	NA	NA	NA	0.304972916503599	0.168013964739432	0.019	0.0156	0.0201	0.0042	0.1468	0.0081	0.0054	0.0653	0.0016	0.1375	0.121	0.0245	0.0022	0.1161	0.0177	0.0067	0.0046	8e-04	9e-04	0.0471	0.0248	0.0282	0.0682	0.0186	0.0884	0.0018
17	rs1014161	34065695	NA	NA	NA	NA	0.310401828452346	0.169591640529067	0.0191	0.0156	0.02	0.0041	0.1468	0.0081	0.0053	0.0653	0.0016	0.1374	0.1211	0.0245	0.0023	0.116	0.0178	0.0067	0.0046	8e-04	9e-04	0.0471	0.0248	0.0281	0.0681	0.0186	0.0883	0.0018
17	rs76779956	34066871	NA	NA	NA	NA	0.307977244342616	0.157501188250261	0.0193	0.0155	0.02	0.0041	0.1468	0.0082	0.0054	0.0652	0.0016	0.1372	0.1212	0.0245	0.0023	0.1161	0.0179	0.0067	0.0047	8e-04	9e-04	0.0472	0.0249	0.028	0.068	0.0186	0.0881	0.0018
17	rs117253863	34067786	0.96	0.3177447436144	1	0.069019173236101	0.295280329455339	0.15778995744588	0.0193	0.0154	0.0199	0.0041	0.1469	0.0083	0.0055	0.065	0.0016	0.1368	0.121	0.0245	0.0024	0.1162	0.018	0.0068	0.0049	9e-04	9e-04	0.0472	0.0249	0.028	0.0678	0.0187	0.0878	0.0018
17	rs2240902	34069578	0.96	0.3177447436144	1	0.069019173236101	0.282348659983995	0.161269788849261	0.0192	0.0153	0.0197	0.0042	0.1471	0.0085	0.0058	0.0649	0.0017	0.1361	0.1208	0.0244	0.0027	0.1164	0.0182	0.0069	0.0052	9e-04	0.001	0.0474	0.025	0.0279	0.0675	0.019	0.0873	0.0019
17	rs3744374	34072555	0.96	0.3177447436144	1	0.069019173236101	0.29557013782868	0.184832558051395	0.019	0.015	0.0195	0.0044	0.1472	0.009	0.0062	0.0646	0.0017	0.1347	0.1206	0.0244	0.003	0.1166	0.0185	0.0073	0.0058	0.001	0.0011	0.0477	0.0252	0.0278	0.0671	0.0194	0.0863	0.002
17	rs12602590	34072898	0.96	0.3177447436144	1	0.069019173236101	0.274255497257334	0.187484501240129	0.019	0.0149	0.0194	0.0044	0.1474	0.0089	0.0062	0.0646	0.0017	0.1345	0.1209	0.0243	0.003	0.1167	0.0185	0.0072	0.0058	0.001	0.0011	0.0478	0.0252	0.0278	0.0671	0.0194	0.0862	0.0019
17	rs11654604	34077232	0.97	0.285396128624663	1	0.069019173236101	0.229926238879057	0.263177223189051	0.0189	0.0144	0.0189	0.0044	0.1499	0.0087	0.0061	0.0648	0.0015	0.1326	0.1233	0.0234	0.0026	0.1167	0.0184	0.0064	0.006	9e-04	0.0011	0.0494	0.0253	0.0272	0.0667	0.0203	0.085	0.0017
17	rs9896368	34083465	0.97	0.285396128624663	1	0.069019173236101	0.271293598274925	0.415474777347755	0.0181	0.0142	0.0184	0.0044	0.1512	0.0083	0.0059	0.0652	0.0014	0.1328	0.1256	0.0223	0.0023	0.1164	0.0183	0.0058	0.0062	8e-04	0.0011	0.0507	0.0257	0.0269	0.0665	0.0203	0.0844	0.0015
17	rs4796105	34085967	0.97	0.285396128624663	1	0.069019173236101	0.291047199179878	0.440471568273894	0.0181	0.0141	0.0183	0.0044	0.1514	0.0083	0.0059	0.0653	0.0014	0.1327	0.1259	0.0223	0.0022	0.1163	0.0183	0.0057	0.0062	8e-04	0.0011	0.051	0.0258	0.0268	0.0663	0.0204	0.0843	0.0015
17	rs117593295	34086113	0.97	0.285396128624663	1	0.069019173236101	0.293737240654758	0.44924538265958	0.0181	0.0141	0.0183	0.0044	0.1514	0.0083	0.0059	0.0653	0.0014	0.1327	0.1259	0.0223	0.0022	0.1163	0.0183	0.0057	0.0062	8e-04	0.0011	0.051	0.0258	0.0268	0.0663	0.0204	0.0843	0.0015
17	rs76960253	34088656	0.97	0.285396128624663	1	0.069019173236101	0.293978064471522	0.475025736722958	0.018	0.0141	0.0183	0.0044	0.1516	0.0083	0.0058	0.0654	0.0014	0.1326	0.1261	0.0222	0.0022	0.1163	0.0184	0.0056	0.0062	8e-04	0.0011	0.051	0.0258	0.0268	0.0663	0.0204	0.0841	0.0015
17	rs4795087	34091078	0.97	0.285396128624663	1	0.069019173236101	0.293255908445194	0.470163348564579	0.018	0.0141	0.0182	0.0045	0.1517	0.0083	0.0058	0.0654	0.0014	0.1325	0.1262	0.0221	0.0022	0.1163	0.0184	0.0056	0.0062	8e-04	0.0011	0.051	0.0258	0.0268	0.0663	0.0204	0.0841	0.0015
17	rs79544064	34092703	0.97	0.285396128624663	1	0.069019173236101	0.294797651751113	0.460880375432079	0.018	0.0141	0.0182	0.0044	0.1518	0.0083	0.0058	0.0654	0.0014	0.1325	0.1262	0.0221	0.0022	0.1163	0.0184	0.0056	0.0062	8e-04	0.0011	0.051	0.0258	0.0268	0.0663	0.0204	0.0841	0.0015
17	rs118052277	34093597	0.97	0.285396128624663	1	0.069019173236101	0.293881722328864	0.452313668362595	0.018	0.0141	0.0182	0.0044	0.1518	0.0083	0.0058	0.0654	0.0014	0.1325	0.1262	0.0221	0.0023	0.1163	0.0184	0.0056	0.0062	8e-04	0.0011	0.051	0.0258	0.0268	0.0663	0.0204	0.0841	0.0015
17	rs117651561	34093663	0.97	0.285396128624663	1	0.069019173236101	0.293881722328864	0.453783056671463	0.018	0.0141	0.0182	0.0044	0.1518	0.0083	0.0058	0.0654	0.0014	0.1325	0.1262	0.0221	0.0023	0.1163	0.0184	0.0056	0.0062	8e-04	0.0011	0.051	0.0258	0.0268	0.0663	0.0204	0.0841	0.0015
17	rs79742527	34093681	0.97	0.285396128624663	1	0.069019173236101	0.293400263945461	0.451379258282042	0.018	0.0141	0.0182	0.0044	0.1518	0.0083	0.0058	0.0654	0.0014	0.1325	0.1262	0.0221	0.0023	0.1163	0.0184	0.0056	0.0062	8e-04	0.0011	0.051	0.0258	0.0268	0.0663	0.0204	0.0841	0.0015
17	rs143040759	34093726	0.97	0.285396128624663	1	0.069019173236101	0.293448390857783	0.450178624323977	0.018	0.0141	0.0182	0.0044	0.1518	0.0083	0.0058	0.0654	0.0014	0.1325	0.1262	0.0221	0.0023	0.1163	0.0184	0.0056	0.0062	8e-04	0.0011	0.051	0.0258	0.0268	0.0663	0.0204	0.0841	0.0015
17	rs34814294	34097653	0.97	0.285396128624663	0.99	0.0817332193164052	0.292582750026875	0.434119653407269	0.018	0.0141	0.0182	0.0044	0.1518	0.0082	0.0058	0.0654	0.0013	0.1325	0.1263	0.0221	0.0023	0.1163	0.0184	0.0055	0.0062	8e-04	0.0011	0.051	0.0259	0.0268	0.0663	0.0205	0.0841	0.0014
17	rs118098940	34100327	0.97	0.285396128624663	0.99	0.0817332193164052	0.288227330406397	0.424638333008418	0.018	0.0141	0.0182	0.0044	0.1519	0.0082	0.0058	0.0654	0.0013	0.1325	0.1263	0.0221	0.0023	0.1164	0.0184	0.0055	0.0062	8e-04	0.0011	0.0509	0.0259	0.0268	0.0662	0.0205	0.0841	0.0014
17	rs76932667	34106368	0.97	0.285396128624663	0.99	0.0817332193164052	0.282207238085871	0.414430970850871	0.018	0.0141	0.0182	0.0045	0.152	0.0082	0.0057	0.0654	0.0013	0.1325	0.1264	0.0221	0.0022	0.1164	0.0184	0.0054	0.0062	8e-04	0.0011	0.0507	0.0258	0.0268	0.0662	0.0206	0.0842	0.0014
17	rs113119027	34125831	0.98	0.255415240389183	0.99	0.0817332193164052	0.269451229269325	0.408832782267293	0.018	0.0142	0.0182	0.0044	0.1522	0.0082	0.0057	0.0654	0.0013	0.1326	0.1265	0.0221	0.0022	0.1166	0.0184	0.0053	0.0062	8e-04	0.0011	0.0503	0.0258	0.0268	0.0661	0.0208	0.0843	0.0014
17	rs78550088	34131998	0.98	0.255415240389183	0.99	0.0817332193164052	0.26752404755298	0.422014660590019	0.0179	0.0142	0.0182	0.0045	0.1524	0.0082	0.0057	0.0654	0.0012	0.1326	0.1265	0.0221	0.0022	0.1166	0.0184	0.0052	0.0062	8e-04	0.0011	0.0502	0.0258	0.0268	0.066	0.0209	0.0844	0.0014
17	rs62078172	34134560	0.98	0.255415240389183	0.98	0.0961760782036991	0.268394940545865	0.426083220514208	0.0179	0.0142	0.0182	0.0045	0.1525	0.0082	0.0056	0.0655	0.0012	0.1326	0.1264	0.0221	0.0022	0.1167	0.0184	0.0052	0.0062	8e-04	0.0011	0.0501	0.0258	0.0268	0.066	0.0209	0.0844	0.0014
17	rs4251703	34134958	0.98	0.255415240389183	0.98	0.0961760782036991	0.26464731776937	0.426871897939137	0.0179	0.0142	0.0182	0.0045	0.1525	0.0082	0.0057	0.0655	0.0012	0.1325	0.1264	0.0221	0.0022	0.1167	0.0184	0.0052	0.0062	8e-04	0.0011	0.0501	0.0258	0.0268	0.066	0.0209	0.0844	0.0014
17	rs76610863	34139854	0.98	0.255415240389183	0.97	0.112481740502774	0.268303195442508	0.410913404832249	0.0179	0.0142	0.0181	0.0045	0.1526	0.0082	0.0056	0.0655	0.0012	0.1325	0.1265	0.0221	0.0022	0.1167	0.0185	0.0052	0.0062	8e-04	0.0011	0.0502	0.0258	0.0268	0.0659	0.0209	0.0844	0.0013
17	rs4251726	34144511	0.98	0.255415240389183	0.96	0.130782650589638	0.268349065872126	0.416258100044966	0.0179	0.0142	0.0181	0.0045	0.1527	0.0082	0.0056	0.0655	0.0012	0.1325	0.1265	0.0221	0.0022	0.1167	0.0185	0.0051	0.0062	8e-04	0.0011	0.0502	0.0257	0.0268	0.0659	0.0209	0.0845	0.0013
17	rs4251735	34146026	0.98	0.255415240389183	0.95	0.15120882267165	0.268440819463663	0.412085019590346	0.0179	0.0142	0.0181	0.0045	0.1527	0.0082	0.0056	0.0655	0.0012	0.1325	0.1265	0.0221	0.0022	0.1167	0.0185	0.0051	0.0062	8e-04	0.0011	0.0502	0.0257	0.0268	0.0659	0.0209	0.0845	0.0013
17	rs79909998	34161281	0.98	0.255415240389183	0.95	0.15120882267165	0.271662886272341	0.4002808624299	0.0179	0.0142	0.0181	0.0044	0.1527	0.0082	0.0056	0.0654	0.0012	0.1327	0.1265	0.022	0.0022	0.1167	0.0186	0.0051	0.0062	9e-04	0.0011	0.0502	0.0255	0.0268	0.066	0.0209	0.0846	0.0013
17	rs3760327	34163387	0.98	0.255415240389183	0.95	0.15120882267165	0.2716167104342	0.395379635288288	0.0179	0.0142	0.0181	0.0044	0.1527	0.0082	0.0056	0.0654	0.0012	0.1327	0.1265	0.022	0.0022	0.1167	0.0186	0.0051	0.0062	9e-04	0.0011	0.0502	0.0255	0.0268	0.066	0.0209	0.0846	0.0013
17	rs4251784	34171452	0.98	0.255415240389183	0.94	0.173887076546345	0.254823170005992	0.374801309658333	0.0179	0.0141	0.0181	0.0045	0.1527	0.0081	0.0059	0.0653	0.0012	0.1327	0.1265	0.022	0.0022	0.1167	0.0186	0.0051	0.0062	9e-04	0.0011	0.0501	0.0254	0.0268	0.066	0.021	0.0846	0.0013
17	rs4251785	34171590	0.98	0.255415240389183	0.94	0.173887076546345	0.254823170005992	0.374674457697415	0.0179	0.0141	0.0181	0.0045	0.1527	0.0081	0.0059	0.0653	0.0012	0.1327	0.1265	0.022	0.0022	0.1167	0.0186	0.0051	0.0062	9e-04	0.0011	0.0501	0.0254	0.0268	0.066	0.021	0.0846	0.0013
17	rs78905197	34177193	0.98	0.255415240389183	0.94	0.173887076546345	0.254065573230013	0.376324473020099	0.0179	0.0141	0.0181	0.0045	0.1526	0.0081	0.0059	0.0653	0.0012	0.1327	0.1265	0.022	0.0022	0.1166	0.0186	0.0051	0.0062	9e-04	0.0011	0.0501	0.0254	0.0268	0.066	0.021	0.0847	0.0013
17	rs2306630	34182341	0.98	0.255415240389183	0.94	0.173887076546345	0.251224497521562	0.374801309658333	0.0179	0.0142	0.0181	0.0045	0.1526	0.0081	0.0059	0.0653	0.0012	0.1326	0.1265	0.022	0.0022	0.1166	0.0186	0.0051	0.0062	9e-04	0.0011	0.0501	0.0254	0.0268	0.066	0.021	0.0847	0.0013
17	rs117639761	34195180	0.98	0.255415240389183	0.93	0.198940398764014	0.252820452919294	0.377086704297892	0.0179	0.0142	0.0181	0.0045	0.1526	0.0081	0.006	0.0652	0.0012	0.1326	0.1265	0.022	0.0022	0.1166	0.0186	0.0051	0.0063	9e-04	0.0011	0.0501	0.0254	0.0268	0.0661	0.021	0.0847	0.0013
17	rs77630516	34195739	0.98	0.255415240389183	0.93	0.198940398764014	0.252776046173398	0.376959635721298	0.0179	0.0142	0.0181	0.0045	0.1526	0.0081	0.006	0.0652	0.0012	0.1326	0.1265	0.022	0.0022	0.1166	0.0186	0.0051	0.0063	9e-04	0.0011	0.0501	0.0254	0.0268	0.0661	0.021	0.0847	0.0013
17	rs28914803	34204684	0.98	0.255415240389183	0.92	0.226487429171296	0.239301995730421	0.364188095546799	0.0179	0.0143	0.0181	0.0045	0.1526	0.0081	0.006	0.0651	0.0012	0.1327	0.1266	0.0219	0.0022	0.1166	0.0187	0.0051	0.0063	9e-04	0.0011	0.0499	0.0253	0.0268	0.066	0.021	0.0847	0.0013
17	rs16963927	34204807	0.98	0.255415240389183	0.92	0.226487429171296	0.239172749817992	0.363810649356654	0.0179	0.0143	0.0181	0.0045	0.1526	0.0081	0.006	0.0651	0.0012	0.1327	0.1266	0.0219	0.0022	0.1166	0.0187	0.0051	0.0063	9e-04	0.0011	0.0499	0.0253	0.0268	0.066	0.021	0.0847	0.0013
17	rs1800825	34207486	0.98	0.255415240389183	0.92	0.226487429171296	0.236424685144896	0.362678977162709	0.0179	0.0143	0.0181	0.0045	0.1526	0.0081	0.006	0.0651	0.0012	0.1326	0.1267	0.0219	0.0022	0.1166	0.0187	0.0051	0.0062	9e-04	0.0011	0.0498	0.0253	0.0268	0.066	0.021	0.0847	0.0013
17	rs4796123	34211460	0.98	0.255415240389183	0.92	0.226487429171296	0.236210731500399	0.358538097631112	0.0179	0.0143	0.0181	0.0045	0.1526	0.0081	0.006	0.0651	0.0012	0.1326	0.1267	0.0219	0.0022	0.1166	0.0187	0.0051	0.0063	0.001	0.0011	0.0498	0.0253	0.0268	0.066	0.0211	0.0847	0.0013
17	rs80065577	34223283	0.98	0.255415240389183	0.92	0.226487429171296	0.233991964538172	0.346817690895416	0.0179	0.0143	0.0181	0.0045	0.1527	0.0081	0.006	0.065	0.0012	0.1326	0.1267	0.0219	0.0022	0.1166	0.0188	0.0051	0.0063	0.001	0.0011	0.0498	0.0253	0.0267	0.066	0.0211	0.0847	0.0013
17	rs2251660	34252537	0.98	0.255415240389183	0.92	0.226487429171296	0.21280587619983	0.311503401974444	0.018	0.0142	0.018	0.0046	0.1533	0.0083	0.0061	0.0641	0.0011	0.1318	0.1274	0.0215	0.0021	0.1177	0.0192	0.0051	0.0063	0.0012	0.001	0.0491	0.0254	0.0265	0.0657	0.0214	0.0846	0.0013
17	rs28695841	34253191	0.98	0.255415240389183	0.92	0.226487429171296	0.220181783442516	0.314393386162258	0.018	0.0142	0.018	0.0046	0.1533	0.0083	0.0061	0.0641	0.0011	0.1317	0.1274	0.0215	0.0021	0.1177	0.0192	0.0051	0.0063	0.0012	0.001	0.0491	0.0254	0.0265	0.0657	0.0214	0.0846	0.0013
17	rs2280786	34257637	0.98	0.255415240389183	0.92	0.226487429171296	0.220305223389725	0.314513973969726	0.0179	0.0142	0.018	0.0046	0.1533	0.0083	0.0061	0.0641	0.0011	0.1317	0.1274	0.0215	0.0021	0.1177	0.0192	0.0051	0.0063	0.0012	0.001	0.0491	0.0254	0.0265	0.0656	0.0214	0.0846	0.0013
17	rs62078244	34261018	0.98	0.255415240389183	0.92	0.226487429171296	0.221913463993402	0.316445241165028	0.0179	0.0142	0.018	0.0047	0.1534	0.0083	0.0061	0.0639	0.0011	0.1317	0.1276	0.0215	0.0021	0.1178	0.0191	0.0051	0.0063	0.0012	0.001	0.049	0.0254	0.0265	0.0655	0.0215	0.0846	0.0012
17	rs9754	34261831	0.98	0.255415240389183	0.92	0.226487429171296	0.224816447230967	0.308741294732316	0.0178	0.0142	0.018	0.0047	0.1535	0.0083	0.0062	0.0638	0.0011	0.1317	0.1277	0.0215	0.0021	0.1179	0.0191	0.0051	0.0063	0.0012	0.001	0.049	0.0254	0.0265	0.0654	0.0215	0.0846	0.0012
17	rs117359611	34264046	0.99	0.227721472602965	0.92	0.226487429171296	0.269957204238535	0.30323917236499	0.0175	0.0143	0.0179	0.0048	0.1534	0.0085	0.0064	0.0625	0.001	0.1314	0.1288	0.0213	0.0021	0.1187	0.0188	0.0052	0.0065	0.0013	0.001	0.0488	0.026	0.0266	0.0649	0.0222	0.0837	0.0012
17	rs2280785	34264124	0.99	0.227721472602965	0.92	0.226487429171296	0.273142751108575	0.30323917236499	0.0174	0.0143	0.0179	0.0048	0.1534	0.0085	0.0064	0.0625	0.001	0.1313	0.1289	0.0213	0.0021	0.1187	0.0187	0.0052	0.0065	0.0013	0.001	0.0488	0.0261	0.0267	0.0648	0.0222	0.0836	0.0012
17	rs11656755	34267597	0.99	0.227721472602965	0.92	0.226487429171296	0.29470116665358	0.31704947963292	0.0173	0.0143	0.0178	0.0049	0.1539	0.0086	0.0065	0.0618	0.001	0.1312	0.1292	0.0211	0.0021	0.1188	0.0188	0.0053	0.0066	0.0014	9e-04	0.0488	0.0261	0.0268	0.0645	0.0227	0.0833	0.0012
17	rs34464091	34269842	0.99	0.227721472602965	0.92	0.226487429171296	0.302424151152673	0.33055052134731	0.0172	0.0143	0.0178	0.005	0.1541	0.0086	0.0065	0.0616	0.001	0.1311	0.1292	0.021	0.0021	0.1189	0.0188	0.0053	0.0066	0.0014	9e-04	0.0487	0.0261	0.0268	0.0645	0.0228	0.0831	0.0012
17	rs4796139	34273986	0.99	0.227721472602965	0.92	0.226487429171296	0.325312082905812	0.348556194043495	0.0169	0.0143	0.0177	0.0051	0.1552	0.0087	0.0066	0.0608	0.001	0.131	0.1295	0.0209	0.0021	0.1184	0.0188	0.0053	0.0066	0.0015	9e-04	0.0487	0.0262	0.0268	0.0647	0.023	0.0828	0.0011
17	rs4796141	34274213	0.99	0.227721472602965	0.92	0.226487429171296	0.329391024437921	0.354785442021858	0.0169	0.0143	0.0177	0.0051	0.1552	0.0087	0.0066	0.0608	0.001	0.1311	0.1295	0.0209	0.0021	0.1185	0.0188	0.0053	0.0066	0.0015	9e-04	0.0487	0.0262	0.0268	0.0647	0.023	0.0828	0.0011
17	rs2526331	34277959	1	0.202230525110681	0.92	0.226487429171296	0.367993322944768	0.361297182392564	0.0168	0.0142	0.0177	0.0051	0.1555	0.0088	0.0066	0.0602	9e-04	0.1307	0.1297	0.0206	0.0021	0.1189	0.0187	0.0054	0.0067	0.0015	9e-04	0.0485	0.0262	0.0268	0.0648	0.0232	0.0827	0.0011
17	rs1734975	34286028	NA	NA	NA	NA	0.490559687267444	0.41130384207908	0.0167	0.0133	0.0174	0.0053	0.1572	0.0088	0.0069	0.0586	9e-04	0.13	0.13	0.02	0.0024	0.1206	0.0186	0.0053	0.0067	0.0016	8e-04	0.0479	0.0263	0.0265	0.0646	0.0241	0.0829	0.0012
17	rs62078063	34286452	NA	NA	NA	NA	0.504525055138963	0.447913069701138	0.0166	0.0132	0.0173	0.0054	0.1578	0.0088	0.0069	0.0583	9e-04	0.13	0.1296	0.0199	0.0024	0.1207	0.0185	0.0053	0.0066	0.0016	8e-04	0.0479	0.0263	0.0264	0.0646	0.0241	0.0833	0.0012
17	rs1617347	34286521	NA	NA	NA	NA	0.497770459777445	0.447114185116206	0.0166	0.0132	0.0172	0.0054	0.1579	0.0088	0.0069	0.0583	9e-04	0.13	0.1295	0.0199	0.0024	0.1207	0.0185	0.0054	0.0066	0.0016	8e-04	0.0479	0.0263	0.0263	0.0646	0.0241	0.0834	0.0012
17	rs1543292	34287081	NA	NA	NA	NA	0.459619548016053	0.419002878192097	0.0166	0.0132	0.0171	0.0053	0.1584	0.0087	0.0069	0.0582	8e-04	0.1299	0.1296	0.0199	0.0024	0.1205	0.0185	0.0053	0.0065	0.0016	8e-04	0.0479	0.0264	0.0262	0.0647	0.0241	0.0837	0.0012
17	rs145146434	34292844	NA	NA	NA	NA	0.394740877815468	0.42162148869977	0.0168	0.0133	0.0168	0.0052	0.1591	0.0084	0.0068	0.0581	8e-04	0.1287	0.1302	0.0197	0.0024	0.1208	0.0183	0.0052	0.0064	0.0017	7e-04	0.0477	0.0265	0.0263	0.0649	0.0241	0.0844	0.0012
17	rs58345526	34296054	NA	NA	NA	NA	0.379567824708172	0.411434010283075	0.0168	0.0133	0.0168	0.0052	0.1592	0.0083	0.0068	0.0581	8e-04	0.1286	0.1302	0.0197	0.0024	0.1208	0.0183	0.0052	0.0064	0.0017	7e-04	0.0477	0.0265	0.0263	0.0649	0.0241	0.0845	0.0012
17	rs1635282	34296059	NA	NA	NA	NA	0.37984301068003	0.411043539350874	0.0168	0.0133	0.0168	0.0052	0.1592	0.0083	0.0068	0.0581	8e-04	0.1286	0.1302	0.0197	0.0024	0.1208	0.0183	0.0052	0.0064	0.0017	7e-04	0.0477	0.0265	0.0263	0.0649	0.0241	0.0845	0.0012
17	rs113857753	34300666	NA	NA	NA	NA	0.375342762860064	0.427003382343553	0.0166	0.0133	0.0168	0.0052	0.1599	0.0083	0.0069	0.0575	8e-04	0.1281	0.1304	0.0196	0.0025	0.1207	0.0183	0.0053	0.0064	0.0017	7e-04	0.0477	0.0265	0.0263	0.0649	0.0242	0.0848	0.0012
17	rs1719193	34301095	NA	NA	NA	NA	0.367614263714558	0.417825945837008	0.0166	0.0133	0.0168	0.0052	0.1601	0.0083	0.0069	0.0573	8e-04	0.128	0.1304	0.0196	0.0025	0.1207	0.0183	0.0053	0.0064	0.0017	7e-04	0.0477	0.0265	0.0263	0.0649	0.0242	0.0848	0.0012
17	rs79254649	34304605	NA	NA	NA	NA	0.380889641150425	0.486013293769899	0.0164	0.0132	0.0168	0.0052	0.1605	0.0083	0.007	0.0569	9e-04	0.1277	0.1306	0.0195	0.0026	0.1209	0.0183	0.0053	0.0064	0.0018	7e-04	0.0476	0.0267	0.0262	0.0649	0.0241	0.085	0.0011
17	rs74842203	34304680	NA	NA	NA	NA	0.38122045983177	0.488599981162082	0.0164	0.0132	0.0168	0.0052	0.1606	0.0083	0.007	0.0569	9e-04	0.1277	0.1307	0.0195	0.0026	0.1209	0.0183	0.0053	0.0064	0.0018	7e-04	0.0476	0.0267	0.0262	0.0649	0.0241	0.085	0.0011
17	rs917015	34305525	NA	NA	NA	NA	0.380999897844676	0.51507229470067	0.0163	0.0132	0.0168	0.0052	0.1607	0.0083	0.007	0.0568	9e-04	0.1276	0.1307	0.0195	0.0026	0.121	0.0183	0.0053	0.0065	0.0018	7e-04	0.0476	0.0267	0.0263	0.0649	0.024	0.0851	0.0011
17	rs2073667	34308682	NA	NA	NA	NA	0.330619881983191	0.588942040111082	0.0159	0.0125	0.017	0.0051	0.162	0.008	0.0072	0.0559	9e-04	0.1248	0.1314	0.0195	0.0026	0.1221	0.0187	0.0054	0.0064	0.002	7e-04	0.0468	0.0273	0.0265	0.065	0.0241	0.0854	0.001
17	rs854680	34309051	NA	NA	NA	NA	0.320603718926864	0.627334928666887	0.0159	0.0124	0.017	0.0051	0.1622	0.008	0.0073	0.0559	9e-04	0.1245	0.1315	0.0196	0.0026	0.1222	0.0187	0.0054	0.0064	0.002	8e-04	0.0467	0.0274	0.0266	0.065	0.0241	0.0853	0.001
17	rs71381488	34310490	NA	NA	NA	NA	0.29702144874455	0.614617777627592	0.0156	0.0123	0.0171	0.0051	0.1627	0.0077	0.0074	0.0558	9e-04	0.1235	0.1319	0.0195	0.0026	0.1226	0.0187	0.0054	0.0063	0.0021	8e-04	0.0466	0.0276	0.0267	0.0652	0.024	0.0852	0.0011
17	rs16971802	34311387	NA	NA	NA	NA	0.301056432624288	0.638075926711057	0.0157	0.0123	0.0171	0.005	0.163	0.0076	0.0075	0.0557	9e-04	0.1231	0.1319	0.0195	0.0026	0.1228	0.0188	0.0054	0.0063	0.0022	8e-04	0.0466	0.0276	0.0268	0.0653	0.0239	0.085	0.0011
17	rs72830000	34312581	NA	NA	NA	NA	0.297797027047274	0.630088683760135	0.0157	0.0122	0.0171	0.005	0.1631	0.0075	0.0076	0.0557	8e-04	0.1228	0.1319	0.0194	0.0026	0.1229	0.0188	0.0054	0.0063	0.0022	8e-04	0.0466	0.0277	0.0269	0.0653	0.0238	0.085	0.0011
17	rs75238886	34313612	NA	NA	NA	NA	0.293448390857783	0.632990417751089	0.0157	0.0122	0.0171	0.005	0.1632	0.0074	0.0076	0.0556	8e-04	0.1227	0.1319	0.0194	0.0026	0.123	0.0188	0.0055	0.0063	0.0022	8e-04	0.0466	0.0278	0.0269	0.0653	0.0238	0.0849	0.0011
17	rs113937434	34313674	NA	NA	NA	NA	0.29359279683037	0.633425946368475	0.0157	0.0122	0.0171	0.005	0.1632	0.0074	0.0076	0.0556	8e-04	0.1227	0.1319	0.0194	0.0026	0.123	0.0188	0.0055	0.0063	0.0022	8e-04	0.0467	0.0278	0.0269	0.0653	0.0238	0.0849	0.0011
17	rs12051658	34315633	NA	NA	NA	NA	0.298865202309568	0.6599771832724	0.0157	0.0122	0.0171	0.005	0.1632	0.0073	0.0076	0.0556	8e-04	0.1225	0.1319	0.0194	0.0026	0.1231	0.0188	0.0055	0.0063	0.0022	8e-04	0.0467	0.0279	0.027	0.0654	0.0238	0.0849	0.0011
17	rs7217473	34319064	NA	NA	NA	NA	0.310997133672287	0.701751721258801	0.0157	0.0122	0.0171	0.0049	0.1633	0.0071	0.0077	0.0556	8e-04	0.1222	0.132	0.0194	0.0026	0.1233	0.0188	0.0056	0.0062	0.0022	8e-04	0.0467	0.028	0.0271	0.0653	0.0238	0.0847	0.0011
17	rs854686	34319442	NA	NA	NA	NA	0.300715016640338	0.674671839768706	0.0158	0.0122	0.017	0.0049	0.1633	0.0071	0.0077	0.0556	8e-04	0.1221	0.132	0.0194	0.0026	0.1234	0.0188	0.0056	0.0062	0.0022	8e-04	0.0467	0.0281	0.0271	0.0653	0.0238	0.0847	0.0011
17	rs41439447	34324928	NA	NA	NA	NA	0.288036683688192	0.616636853722465	0.0158	0.0122	0.0171	0.0049	0.1633	0.007	0.0078	0.0556	8e-04	0.1219	0.132	0.0193	0.0026	0.1234	0.0188	0.0056	0.0062	0.0022	8e-04	0.0467	0.0282	0.0272	0.0653	0.0238	0.0847	0.0011
17	rs2075746	34325532	NA	NA	NA	NA	0.283717697703456	0.612456218934202	0.0158	0.0122	0.0171	0.0049	0.1633	0.007	0.0078	0.0556	8e-04	0.1218	0.132	0.0193	0.0026	0.1235	0.0188	0.0056	0.0062	0.0022	8e-04	0.0467	0.0282	0.0272	0.0654	0.0238	0.0847	0.0011
17	rs854624	34327923	NA	NA	NA	NA	0.29799108959372	0.638657730954377	0.0158	0.0122	0.0171	0.0049	0.1633	0.007	0.0078	0.0556	8e-04	0.1217	0.132	0.0193	0.0026	0.1235	0.0188	0.0056	0.0062	0.0022	8e-04	0.0466	0.0282	0.0272	0.0653	0.0238	0.0848	0.0011
17	rs854625	34328461	NA	NA	NA	NA	0.312836443886955	0.683967187320517	0.0158	0.012	0.0169	0.0049	0.1634	0.0071	0.0078	0.0557	8e-04	0.1217	0.132	0.0193	0.0026	0.1236	0.0188	0.0057	0.0062	0.0022	8e-04	0.0467	0.0282	0.0272	0.0654	0.0238	0.0848	0.0011
17	rs112588959	34333721	NA	NA	NA	NA	0.320805489152083	0.719936857516093	0.0158	0.012	0.0169	0.0049	0.1634	0.0071	0.0078	0.0557	8e-04	0.1215	0.132	0.0193	0.0026	0.1236	0.0188	0.0057	0.0062	0.0022	8e-04	0.0466	0.0282	0.0271	0.0654	0.0238	0.0848	0.0011
17	rs1608206	34336836	NA	NA	NA	NA	0.330209997597808	0.69729596159852	0.0158	0.012	0.017	0.0049	0.1635	0.0071	0.0079	0.0557	8e-04	0.1213	0.132	0.0193	0.0026	0.1236	0.0189	0.0058	0.0062	0.0022	8e-04	0.0466	0.0282	0.0271	0.0653	0.0238	0.0848	0.0011
17	rs1003645	34340284	NA	NA	NA	NA	0.317183814455492	0.653242663070236	0.0158	0.012	0.0171	0.0049	0.1634	0.0072	0.008	0.0557	7e-04	0.121	0.1319	0.0194	0.0026	0.1236	0.0189	0.0059	0.0063	0.0022	8e-04	0.0464	0.0283	0.0272	0.0653	0.0239	0.0848	0.0011
17	rs11657605	34340834	NA	NA	NA	NA	0.315931338603218	0.646815896685219	0.0158	0.012	0.0171	0.0049	0.1634	0.0071	0.008	0.0557	7e-04	0.121	0.1319	0.0194	0.0026	0.1236	0.0189	0.0059	0.0063	0.0022	8e-04	0.0464	0.0283	0.0272	0.0653	0.0238	0.085	0.0011
17	rs854655	34345223	NA	NA	NA	NA	0.327909340465364	0.664818227207274	0.0159	0.012	0.017	0.005	0.1635	0.0072	0.0081	0.0556	7e-04	0.121	0.1318	0.0193	0.0026	0.1237	0.019	0.0061	0.0063	0.0022	8e-04	0.0464	0.0282	0.0271	0.0652	0.0238	0.085	0.001
17	rs117346493	34352529	NA	NA	NA	NA	0.286894219645996	0.630088683760135	0.0162	0.0121	0.0177	0.0053	0.1636	0.0075	0.0084	0.0555	7e-04	0.1196	0.1309	0.0197	0.0025	0.1242	0.0189	0.0067	0.0065	0.0023	8e-04	0.0463	0.0279	0.0275	0.0646	0.0233	0.0843	0.001
17	rs854658	34352666	NA	NA	NA	NA	0.243240760030258	0.573153165295075	0.0162	0.0122	0.0178	0.0054	0.1637	0.0075	0.0085	0.0555	7e-04	0.1193	0.1308	0.0198	0.0025	0.1243	0.0189	0.0068	0.0065	0.0023	8e-04	0.0463	0.0279	0.0276	0.0645	0.0232	0.0842	0.001
17	rs854660	34354803	NA	NA	NA	NA	0.209070892569112	0.555639173350872	0.0164	0.0123	0.0181	0.0055	0.1636	0.0077	0.0088	0.0562	7e-04	0.1182	0.1301	0.0205	0.0026	0.1249	0.0189	0.0072	0.0064	0.0023	9e-04	0.0457	0.0273	0.028	0.0644	0.0233	0.0834	0.001
17	rs854663	34355568	NA	NA	NA	NA	0.212523452116303	0.607563368820833	0.0164	0.0123	0.0181	0.0055	0.1637	0.0077	0.0088	0.0562	7e-04	0.118	0.13	0.0205	0.0026	0.125	0.0189	0.0072	0.0064	0.0023	9e-04	0.0456	0.0272	0.028	0.0645	0.0233	0.0834	0.001
17	rs34912164	34359771	NA	NA	NA	NA	0.152846434719074	0.476378703121901	0.0171	0.0127	0.0182	0.0056	0.1632	0.0079	0.009	0.0571	7e-04	0.1147	0.1287	0.0211	0.0026	0.1268	0.0199	0.0074	0.0067	0.0025	0.001	0.0452	0.0268	0.0285	0.0639	0.0228	0.083	0.0011
17	rs854672	34360838	NA	NA	NA	NA	0.155090220623411	0.495697307837316	0.0171	0.0127	0.0182	0.0056	0.1632	0.0079	0.009	0.0571	7e-04	0.1147	0.1287	0.0211	0.0026	0.1267	0.0199	0.0074	0.0067	0.0025	0.001	0.0452	0.0268	0.0285	0.0639	0.0228	0.0831	0.0011
17	rs117394484	34363701	NA	NA	NA	NA	0.184974877308026	0.509556725914749	0.0173	0.0127	0.0183	0.0056	0.1633	0.0079	0.009	0.0571	7e-04	0.1147	0.1287	0.0211	0.0026	0.1272	0.02	0.0074	0.0067	0.0025	9e-04	0.0451	0.0265	0.0285	0.0641	0.0227	0.0824	0.0011
17	rs854645	34364758	NA	NA	NA	NA	0.180938189874966	0.480714883228163	0.0174	0.0127	0.0184	0.0056	0.1634	0.0079	0.0091	0.057	7e-04	0.1147	0.1286	0.0212	0.0026	0.1274	0.02	0.0074	0.0067	0.0025	9e-04	0.0451	0.0263	0.0285	0.0642	0.0227	0.0821	0.0011
17	rs854633	34374462	1.14	0.0228924042877042	0.92	0.226487429171296	0.146133448619821	0.43782194431907	0.0176	0.0127	0.0186	0.0057	0.1632	0.0079	0.009	0.0575	8e-04	0.114	0.1286	0.0213	0.0026	0.1277	0.0199	0.0075	0.0068	0.0025	9e-04	0.0449	0.0263	0.0284	0.0639	0.0227	0.0818	0.0011
17	rs56683451	34374696	1.14	0.0228924042877042	0.91	0.256642068151906	0.147762247951308	0.439278710089211	0.0176	0.0127	0.0186	0.0057	0.1632	0.0079	0.009	0.0575	8e-04	0.114	0.1286	0.0213	0.0026	0.1277	0.0199	0.0075	0.0068	0.0025	9e-04	0.0449	0.0263	0.0284	0.0639	0.0227	0.0818	0.0011
17	rs79892670	34385160	1.14	0.0228924042877042	0.91	0.256642068151906	0.140961591984834	0.435308758729228	0.0176	0.0128	0.0186	0.0057	0.1632	0.0079	0.0089	0.0577	9e-04	0.1133	0.1286	0.0215	0.0026	0.1279	0.0199	0.0076	0.0068	0.0025	9e-04	0.0449	0.0263	0.0285	0.0639	0.0225	0.0815	0.0011
17	rs12452733	34385567	1.14	0.0228924042877042	0.91	0.256642068151906	0.140010172606676	0.461417194644203	0.0177	0.0128	0.0186	0.0057	0.1632	0.008	0.0089	0.0578	9e-04	0.1131	0.1286	0.0215	0.0026	0.1279	0.0199	0.0077	0.0068	0.0025	9e-04	0.0449	0.0263	0.0285	0.0639	0.0225	0.0815	0.0012
17	rs1467288	34389418	1.15	0.0187447358909628	0.91	0.256642068151906	0.13250680870898	0.487782751111011	0.0177	0.0128	0.0186	0.0057	0.1633	0.008	0.0089	0.0579	9e-04	0.1127	0.1286	0.0216	0.0027	0.1279	0.02	0.0077	0.0068	0.0025	9e-04	0.0449	0.0263	0.0287	0.0638	0.0223	0.0814	0.0012
17	rs2735835	34393296	1.15	0.0187447358909628	0.91	0.256642068151906	0.121876117616182	0.485197179671711	0.0177	0.0128	0.0186	0.0058	0.1633	0.0081	0.0089	0.0581	0.001	0.1117	0.1286	0.0218	0.0026	0.1284	0.0199	0.0078	0.0069	0.0025	0.001	0.0448	0.0267	0.0288	0.0637	0.022	0.081	0.0012
17	rs766556	34398679	1.17	0.0123113977173343	0.91	0.256642068151906	0.12216738159947	0.459673131778485	0.018	0.0133	0.0181	0.0059	0.1627	0.0083	0.0092	0.058	0.0015	0.1125	0.1266	0.0224	0.003	0.1284	0.02	0.0083	0.0071	0.0024	0.0014	0.043	0.0268	0.0308	0.0631	0.0216	0.0793	0.0015
17	rs76020764	34402156	1.17	0.0123113977173343	0.91	0.256642068151906	0.105465086008168	0.448312653595519	0.018	0.0133	0.0181	0.0061	0.1627	0.0083	0.0092	0.058	0.0015	0.1125	0.1266	0.0224	0.003	0.1284	0.0201	0.0083	0.0071	0.0024	0.0015	0.0429	0.0268	0.0309	0.0631	0.0216	0.0792	0.0016
17	rs862807	34402939	1.17	0.0123113977173343	0.91	0.256642068151906	0.100429714596531	0.432271666213105	0.018	0.0133	0.0181	0.0061	0.1626	0.0083	0.0092	0.058	0.0015	0.1124	0.1266	0.0224	0.003	0.1285	0.0201	0.0083	0.0071	0.0024	0.0015	0.0429	0.0269	0.0309	0.0632	0.0216	0.0791	0.0016
17	rs1614133	34405314	1.18	0.00987247703783403	0.91	0.256642068151906	0.104694687077815	0.435969748504401	0.0181	0.0133	0.0182	0.006	0.1608	0.0083	0.0092	0.058	0.0015	0.1123	0.1267	0.0225	0.0032	0.1296	0.0202	0.0084	0.0071	0.0024	0.0015	0.0428	0.0269	0.0309	0.0632	0.0217	0.0792	0.0016
17	rs1634481	34405675	1.18	0.00987247703783403	0.91	0.256642068151906	0.102065031917867	0.431744058047374	0.0181	0.0133	0.0182	0.006	0.1608	0.0083	0.0092	0.058	0.0015	0.1124	0.1266	0.0225	0.0032	0.1296	0.0202	0.0084	0.0071	0.0024	0.0015	0.0427	0.0269	0.0309	0.0632	0.0217	0.0792	0.0016
17	rs11651881	34406906	1.18	0.00987247703783403	0.91	0.256642068151906	0.110079292398465	0.453649423986381	0.0182	0.0133	0.0182	0.006	0.1607	0.0083	0.0092	0.058	0.0016	0.1123	0.1266	0.0225	0.0032	0.1296	0.0202	0.0084	0.0071	0.0024	0.0015	0.0427	0.0269	0.0309	0.0632	0.0217	0.0791	0.0016
17	rs60744216	34422135	1.18	0.00987247703783403	0.91	0.256642068151906	0.107986398429146	0.480036685288879	0.0184	0.0134	0.0186	0.0061	0.1605	0.0082	0.0092	0.0579	0.0017	0.1122	0.1261	0.0226	0.0036	0.1294	0.0205	0.0083	0.007	0.0026	0.0016	0.0427	0.0269	0.031	0.0634	0.0217	0.0781	0.0018
17	rs1634507	34425574	1.18	0.00987247703783403	0.91	0.256642068151906	0.119101537157303	0.507492265991354	0.0184	0.0134	0.0186	0.0061	0.1605	0.0082	0.0092	0.0578	0.0017	0.1121	0.1258	0.0226	0.0036	0.1294	0.0205	0.0083	0.007	0.0026	0.0017	0.0426	0.0269	0.0311	0.0634	0.0217	0.0781	0.0018
17	rs9896211	34430828	1.18	0.00987247703783403	0.91	0.256642068151906	0.130373896890481	0.526564590163314	0.0184	0.0133	0.0187	0.0061	0.1606	0.0082	0.0092	0.0578	0.0017	0.112	0.1256	0.0226	0.0036	0.1295	0.0205	0.0083	0.007	0.0027	0.0017	0.0426	0.0269	0.0311	0.0635	0.0217	0.078	0.0018
17	rs1634517	34432403	1.18	0.00987247703783403	0.91	0.256642068151906	0.14178927420644	0.541752536685539	0.0184	0.0134	0.0187	0.006	0.1606	0.0082	0.0092	0.0578	0.0017	0.112	0.1256	0.0226	0.0037	0.1295	0.0205	0.0083	0.007	0.0027	0.0017	0.0426	0.0269	0.0312	0.0634	0.0217	0.078	0.0018
17	rs116923441	34434181	1.18	0.00987247703783403	0.91	0.256642068151906	0.174456427592351	0.623426568011435	0.0184	0.0134	0.0186	0.006	0.1605	0.0082	0.0091	0.0578	0.0017	0.1119	0.1256	0.0226	0.0037	0.1297	0.0204	0.0084	0.007	0.0026	0.0017	0.0426	0.0269	0.0312	0.0634	0.0217	0.078	0.0018
17	rs76690362	34434535	1.18	0.00987247703783403	0.9	0.289513196358555	0.184453533013096	0.659830611833954	0.0184	0.0134	0.0186	0.006	0.1604	0.0082	0.0091	0.0578	0.0017	0.1119	0.1256	0.0226	0.0037	0.1297	0.0204	0.0083	0.007	0.0027	0.0017	0.0425	0.0269	0.0312	0.0634	0.0217	0.078	0.0018
17	rs12453700	34434892	1.18	0.00987247703783403	0.9	0.289513196358555	0.197547391419561	0.709639064993121	0.0184	0.0134	0.0186	0.006	0.1604	0.0082	0.0091	0.0579	0.0017	0.1119	0.1256	0.0226	0.0037	0.1297	0.0204	0.0083	0.007	0.0026	0.0018	0.0425	0.0269	0.0312	0.0634	0.0217	0.078	0.0018
17	rs79228236	34444297	1.2	0.00621155317293094	0.9	0.289513196358555	0.502500407133907	0.835437322595271	0.0184	0.0135	0.0187	0.006	0.1599	0.0081	0.009	0.0578	0.0018	0.1112	0.125	0.0228	0.0038	0.1305	0.0203	0.0083	0.0069	0.0027	0.002	0.0421	0.0269	0.0309	0.0638	0.0216	0.0782	0.0019
17	rs17617750	34445545	1.22	0.00379350371531455	0.9	0.289513196358555	0.383208432577944	0.485877250230223	0.0184	0.0137	0.0189	0.0061	0.1591	0.008	0.0089	0.0578	0.0019	0.1102	0.1239	0.0232	0.004	0.1315	0.0202	0.0085	0.007	0.0029	0.0023	0.0414	0.0269	0.0306	0.0646	0.0217	0.0785	0.0021
17	rs12939695	34447402	1.24	0.00224710922574823	0.9	0.289513196358555	0.373102874281577	0.523234979390646	0.0186	0.014	0.0189	0.0062	0.1581	0.0078	0.0086	0.0578	0.002	0.1092	0.1224	0.0237	0.0043	0.1331	0.02	0.0086	0.007	0.0031	0.0028	0.0404	0.0273	0.0302	0.0655	0.0217	0.0788	0.0023
17	rs117138687	34454621	NA	NA	NA	NA	0.405762504789155	0.552686300590407	0.0186	0.0141	0.0189	0.0062	0.1575	0.0078	0.0085	0.0579	0.0021	0.1094	0.1217	0.0238	0.0043	0.1337	0.0199	0.0086	0.007	0.0031	0.0029	0.04	0.0274	0.03	0.0658	0.0217	0.0792	0.0024
17	rs35420579	34460018	NA	NA	NA	NA	0.418264270471088	0.527397818276271	0.0186	0.0142	0.019	0.0062	0.1572	0.0077	0.0084	0.058	0.0021	0.1095	0.121	0.0238	0.0043	0.1342	0.0198	0.0086	0.0069	0.0031	0.0029	0.0398	0.0275	0.0299	0.066	0.0216	0.0795	0.0024
17	rs719828	34465375	NA	NA	NA	NA	0.479498853488495	0.695663782410449	0.0185	0.0143	0.0188	0.0062	0.1559	0.0075	0.0083	0.0579	0.0021	0.1095	0.1206	0.0239	0.0044	0.135	0.0198	0.0087	0.0069	0.0032	0.003	0.0394	0.0276	0.0299	0.0664	0.0216	0.0803	0.0025
17	rs16972059	34465860	NA	NA	NA	NA	0.550378039644937	0.798109175023936	0.0184	0.0143	0.0188	0.0062	0.1559	0.0075	0.0083	0.0579	0.0021	0.1095	0.1206	0.0239	0.0044	0.1351	0.0197	0.0087	0.0069	0.0032	0.003	0.0393	0.0276	0.0298	0.0665	0.0216	0.0803	0.0025
17	rs117855116	34470841	NA	NA	NA	NA	0.97777269708006	1.2744726091712	0.0179	0.0146	0.0188	0.0061	0.1535	0.0072	0.008	0.0585	0.0021	0.1105	0.12	0.0243	0.0042	0.1366	0.0194	0.0091	0.0069	0.0033	0.003	0.037	0.028	0.029	0.0678	0.0217	0.082	0.0024
17	rs58134289	34479137	1.31	0.000280483573344195	0.9	0.289513196358555	1.11621103257384	1.42664181509079	0.0177	0.0147	0.0189	0.006	0.1522	0.0071	0.0078	0.0587	0.002	0.111	0.1198	0.0246	0.0041	0.1373	0.0193	0.0092	0.0069	0.0034	0.003	0.0359	0.0281	0.0286	0.0683	0.0219	0.0828	0.0024
17	rs62078173	34481410	1.31	0.000280483573344195	0.9	0.289513196358555	1.0391711104699	1.46182402308374	0.0177	0.0147	0.0189	0.006	0.1517	0.007	0.0078	0.0587	0.0021	0.1118	0.1197	0.0246	0.0041	0.1373	0.0193	0.0092	0.0069	0.0034	0.003	0.0357	0.0281	0.0286	0.0684	0.0219	0.0828	0.0024
17	rs8072092	34483342	NA	NA	NA	NA	0.994156131239481	1.57994883163692	0.0177	0.0147	0.0189	0.006	0.1511	0.007	0.0078	0.0588	0.0021	0.1117	0.1197	0.0248	0.0041	0.1372	0.0193	0.0094	0.0069	0.0034	0.003	0.0358	0.0281	0.0287	0.0685	0.022	0.083	0.0024
17	rs142157605	34636533	1.32	0.000201763425019042	0.9	0.289513196358555	1.88221275059408	2.81868896802274	0.0171	0.0154	0.0183	0.0055	0.1509	0.0061	0.007	0.0598	0.0017	0.1116	0.119	0.0255	0.0036	0.1382	0.0185	0.0098	0.0064	0.0031	0.0028	0.0361	0.0276	0.0275	0.0708	0.0228	0.0846	0.0022
17	rs8070238	34816186	NA	NA	NA	NA	2.71023334168324	2.10103801150331	0.017	0.0161	0.0176	0.0044	0.1535	0.0049	0.0059	0.0602	0.0012	0.1107	0.1217	0.0282	0.003	0.1398	0.0168	0.0098	0.0056	0.0027	0.0025	0.0361	0.0262	0.0257	0.0728	0.0234	0.0846	0.0021
17	rs57470482	34817693	NA	NA	NA	NA	2.57153998082142	1.93359562351413	0.017	0.0161	0.0176	0.0044	0.1535	0.0049	0.0059	0.0602	0.0012	0.1107	0.1218	0.0282	0.003	0.1398	0.0168	0.0098	0.0056	0.0027	0.0025	0.0361	0.0261	0.0257	0.0728	0.0234	0.0846	0.0021
17	rs6607368	34819136	NA	NA	NA	NA	2.44221700496414	1.67076690554099	0.017	0.0161	0.0176	0.0044	0.1535	0.0049	0.0059	0.0602	0.0012	0.1107	0.1218	0.0282	0.0031	0.1398	0.0167	0.0098	0.0056	0.0027	0.0025	0.0361	0.0261	0.0257	0.0728	0.0234	0.0846	0.0021
17	rs4796217	34819191	NA	NA	NA	NA	2.43937474777592	1.66308218814701	0.017	0.0161	0.0176	0.0044	0.1535	0.0049	0.0059	0.0602	0.0012	0.1107	0.1218	0.0282	0.003	0.1398	0.0167	0.0098	0.0056	0.0027	0.0025	0.0361	0.0261	0.0257	0.0728	0.0234	0.0846	0.0021
17	rs8072769	34820303	NA	NA	NA	NA	2.53802648999984	1.67810727069566	0.0171	0.0161	0.0176	0.0044	0.1535	0.0049	0.0059	0.0602	0.0012	0.1107	0.1218	0.0282	0.003	0.1398	0.0167	0.0098	0.0056	0.0027	0.0025	0.0361	0.0261	0.0257	0.0728	0.0234	0.0846	0.0021
17	rs72818318	34821230	1.28	0.000717825382468833	0.9	0.289513196358555	2.64006275238878	1.65662417087568	0.0171	0.0161	0.0176	0.0044	0.1535	0.0049	0.0059	0.0602	0.0012	0.1108	0.1217	0.0283	0.003	0.1398	0.0167	0.0097	0.0056	0.0027	0.0025	0.0361	0.0261	0.0256	0.0729	0.0234	0.0846	0.0021
17	rs77626715	34823747	1.28	0.000717825382468833	0.9	0.289513196358555	2.6834880667088	1.74086785643183	0.0171	0.0161	0.0176	0.0044	0.1537	0.0048	0.0058	0.0602	0.0012	0.1108	0.1218	0.0282	0.003	0.1399	0.0167	0.0097	0.0055	0.0026	0.0025	0.036	0.0261	0.0256	0.0731	0.0235	0.0845	0.002
17	rs4796221	34831963	NA	NA	NA	NA	1.37228923921284	0.962476780861785	0.0172	0.0162	0.0179	0.0041	0.1551	0.0047	0.0057	0.0602	0.001	0.1108	0.1223	0.0285	0.0028	0.1399	0.0168	0.0092	0.0051	0.0023	0.0024	0.0356	0.0257	0.0257	0.074	0.0248	0.0836	0.0018
17	rs80130551	34833820	1.25	0.00170946527016468	0.89	0.325204496311925	1.30044557292024	0.834048433661541	0.0172	0.0162	0.0179	0.0041	0.1551	0.0047	0.0057	0.0602	0.001	0.1107	0.1223	0.0285	0.0029	0.1399	0.0168	0.0091	0.0051	0.0023	0.0024	0.0356	0.0257	0.0257	0.0741	0.0248	0.0836	0.0018
17	rs28594918	34834400	1.25	0.00170946527016468	0.89	0.325204496311925	1.28553261386781	0.833739857207203	0.0172	0.0162	0.0179	0.0041	0.1551	0.0047	0.0057	0.0602	0.001	0.1107	0.1223	0.0285	0.0029	0.1399	0.0168	0.0091	0.0051	0.0023	0.0024	0.0356	0.0257	0.0257	0.0741	0.0248	0.0836	0.0018
17	rs2306590	34854280	1.25	0.00170946527016468	0.89	0.325204496311925	1.17027340014028	0.641277375192721	0.0172	0.0163	0.0179	0.0041	0.1553	0.0047	0.0057	0.0602	0.001	0.1108	0.1223	0.0285	0.0029	0.14	0.0167	0.0091	0.0051	0.0023	0.0024	0.0354	0.0257	0.0257	0.0741	0.0248	0.0836	0.0018
17	rs79134714	34859111	1.25	0.00170946527016468	0.89	0.325204496311925	1.15214077339491	0.586659799601227	0.0172	0.0163	0.0179	0.0041	0.1553	0.0047	0.0057	0.0602	0.001	0.1108	0.1223	0.0285	0.0029	0.14	0.0167	0.0091	0.0051	0.0023	0.0024	0.0354	0.0257	0.0257	0.0741	0.0248	0.0836	0.0018
17	rs1109442	34862220	1.25	0.00170946527016468	0.89	0.325204496311925	1.13800421042461	0.56169753901038	0.0172	0.0163	0.0179	0.0041	0.1553	0.0047	0.0057	0.0602	0.001	0.1108	0.1223	0.0285	0.0029	0.1399	0.0167	0.0091	0.0051	0.0023	0.0024	0.0354	0.0257	0.0257	0.0741	0.0248	0.0836	0.0018
17	rs8070260	34866915	1.25	0.00170946527016468	0.89	0.325204496311925	1.12870822685433	0.523789546942381	0.0172	0.0163	0.0179	0.0041	0.1555	0.0047	0.0057	0.0601	0.001	0.1108	0.1223	0.0285	0.0029	0.14	0.0168	0.0091	0.0051	0.0023	0.0024	0.0354	0.0258	0.0257	0.0741	0.0248	0.0836	0.0018
17	rs12452009	34869992	1.25	0.00170946527016468	0.89	0.325204496311925	1.11083361771369	0.50831779514886	0.0172	0.0163	0.0179	0.0041	0.1555	0.0047	0.0057	0.0601	0.001	0.1107	0.1222	0.0285	0.0029	0.1399	0.0168	0.0091	0.0051	0.0023	0.0024	0.0354	0.0258	0.0257	0.0741	0.0249	0.0836	0.0018
17	rs117749782	34871394	1.25	0.00170946527016468	0.89	0.325204496311925	1.10118029296126	0.503369734103132	0.0172	0.0163	0.018	0.0041	0.1555	0.0047	0.0058	0.0601	0.001	0.1107	0.1222	0.0286	0.0029	0.1399	0.0168	0.0091	0.0051	0.0023	0.0024	0.0354	0.0257	0.0257	0.0741	0.0249	0.0835	0.0018
17	rs2306595	34871721	1.25	0.00170946527016468	0.89	0.325204496311925	1.0991288240579	0.505155116280496	0.0172	0.0163	0.018	0.0041	0.1555	0.0047	0.0058	0.0601	0.001	0.1107	0.1222	0.0286	0.0029	0.1399	0.0168	0.0091	0.0051	0.0023	0.0024	0.0354	0.0257	0.0257	0.0741	0.0249	0.0835	0.0018
17	rs11657469	34876195	1.25	0.00170946527016468	0.89	0.325204496311925	1.06748271071504	0.509143664133725	0.0172	0.0162	0.018	0.0041	0.1555	0.0046	0.0058	0.0601	0.001	0.1107	0.1222	0.0286	0.0029	0.1399	0.0168	0.009	0.0051	0.0023	0.0024	0.0354	0.0257	0.0257	0.0741	0.025	0.0835	0.0017
17	rs76842834	34883848	1.24	0.00224710922574823	0.89	0.325204496311925	1.03551230848171	0.467602346928343	0.0173	0.0162	0.018	0.0041	0.1556	0.0046	0.0058	0.0601	0.001	0.1106	0.1222	0.0286	0.0029	0.1398	0.0168	0.009	0.0051	0.0023	0.0024	0.0354	0.0258	0.0257	0.0741	0.025	0.0835	0.0017
17	rs61738887	34884029	1.24	0.00224710922574823	0.89	0.325204496311925	1.03481598585225	0.470433139609875	0.0173	0.0162	0.018	0.0041	0.1556	0.0046	0.0058	0.0601	0.001	0.1106	0.1222	0.0286	0.0029	0.1398	0.0168	0.009	0.0051	0.0023	0.0024	0.0354	0.0258	0.0257	0.0741	0.025	0.0835	0.0017
17	rs117553620	34891080	1.24	0.00224710922574823	0.89	0.325204496311925	1.01937195224051	0.466525122858513	0.0173	0.0162	0.018	0.0042	0.1556	0.0046	0.0058	0.0601	0.001	0.1105	0.1222	0.0286	0.0028	0.1397	0.0169	0.009	0.0051	0.0023	0.0024	0.0353	0.0258	0.0257	0.0741	0.025	0.0835	0.0017
17	rs72818370	34893326	1.24	0.00224710922574823	0.89	0.325204496311925	1.01280662046571	0.459136845881945	0.0173	0.0162	0.018	0.0042	0.1556	0.0046	0.0058	0.0601	0.001	0.1105	0.1222	0.0286	0.0028	0.1397	0.0169	0.009	0.0051	0.0023	0.0024	0.0353	0.0258	0.0257	0.0741	0.025	0.0835	0.0017
17	rs12601380	34904985	1.24	0.00224710922574823	0.89	0.325204496311925	0.985267918217642	0.462759958800495	0.0173	0.0162	0.018	0.0042	0.1557	0.0046	0.0058	0.0602	0.001	0.1105	0.1222	0.0286	0.0028	0.1397	0.0169	0.009	0.0052	0.0023	0.0024	0.0353	0.0257	0.0257	0.0741	0.025	0.0835	0.0017
17	rs8081458	34908041	1.24	0.00224710922574823	0.89	0.325204496311925	0.985012012813301	0.466525122858513	0.0173	0.0161	0.018	0.0042	0.1558	0.0046	0.0058	0.0601	0.001	0.1105	0.1222	0.0286	0.0028	0.1396	0.0169	0.009	0.0052	0.0023	0.0024	0.0353	0.0258	0.0257	0.0742	0.025	0.0835	0.0017
17	rs115366249	34914714	1.24	0.00224710922574823	0.88	0.363814363818289	0.985267918217642	0.470837901721992	0.0174	0.0161	0.018	0.0041	0.1558	0.0046	0.0058	0.0601	0.001	0.1105	0.1223	0.0286	0.0028	0.1396	0.0169	0.0089	0.0051	0.0023	0.0024	0.0353	0.0258	0.0257	0.0742	0.025	0.0835	0.0017
17	rs12150665	34914787	1.24	0.00224710922574823	0.88	0.363814363818289	0.985097311586663	0.470298239049356	0.0174	0.0161	0.018	0.0041	0.1558	0.0046	0.0058	0.0601	0.001	0.1105	0.1223	0.0286	0.0028	0.1396	0.0169	0.0089	0.0051	0.0023	0.0024	0.0353	0.0258	0.0257	0.0742	0.025	0.0835	0.0017
17	rs17138344	34924934	1.24	0.00224710922574823	0.89	0.325204496311925	0.985097311586663	0.477597225300816	0.0174	0.0161	0.018	0.0041	0.1558	0.0046	0.0058	0.0601	0.001	0.1105	0.1223	0.0286	0.0028	0.1396	0.0169	0.0089	0.0051	0.0023	0.0024	0.0353	0.0258	0.0257	0.0742	0.025	0.0835	0.0017
17	rs36088009	34934080	1.24	0.00224710922574823	0.89	0.325204496311925	0.989622476968639	0.483837775174614	0.0174	0.0161	0.018	0.0041	0.1559	0.0046	0.0058	0.0601	0.001	0.1106	0.1223	0.0286	0.0028	0.1397	0.0169	0.0089	0.0051	0.0023	0.0024	0.0353	0.0258	0.0257	0.0742	0.025	0.0835	0.0017
17	rs76474979	34935258	1.24	0.00224710922574823	0.89	0.325204496311925	0.988597167189481	0.484381419012893	0.0174	0.0161	0.018	0.0041	0.1559	0.0046	0.0058	0.0601	0.001	0.1106	0.1223	0.0286	0.0028	0.1397	0.0169	0.0089	0.0051	0.0023	0.0024	0.0353	0.0258	0.0257	0.0742	0.025	0.0835	0.0017
17	rs1005552	34949598	1.24	0.00224710922574823	0.89	0.325204496311925	0.990220775317644	0.514520063510194	0.0174	0.0161	0.018	0.0041	0.156	0.0046	0.0058	0.0601	0.001	0.1106	0.1223	0.0286	0.0027	0.1397	0.0169	0.0089	0.0051	0.0023	0.0024	0.0353	0.0258	0.0257	0.0742	0.025	0.0835	0.0017
17	rs2285640	34951204	1.24	0.00224710922574823	0.89	0.325204496311925	0.998698257311772	0.495287134900879	0.0174	0.0161	0.018	0.0041	0.156	0.0046	0.0058	0.0601	0.001	0.1106	0.1223	0.0286	0.0027	0.1397	0.0169	0.0089	0.0051	0.0023	0.0024	0.0353	0.0258	0.0258	0.0742	0.025	0.0834	0.0017
17	rs875213	34955034	1.24	0.00224710922574823	0.89	0.325204496311925	1.01617351732786	0.470163348564579	0.0173	0.0161	0.018	0.0041	0.156	0.0046	0.0058	0.0601	0.001	0.1106	0.1223	0.0286	0.0027	0.1397	0.0169	0.0088	0.0051	0.0023	0.0024	0.0353	0.0258	0.0257	0.0742	0.025	0.0835	0.0017
17	rs78943308	34958598	1.24	0.00224710922574823	0.89	0.325204496311925	1.04589245429732	0.50941902923141	0.0173	0.016	0.018	0.0041	0.1559	0.0047	0.0057	0.0601	0.001	0.1107	0.1224	0.0287	0.0027	0.1396	0.0169	0.0088	0.0051	0.0023	0.0024	0.0353	0.0258	0.0257	0.0741	0.025	0.0834	0.0017
17	rs76784277	34965999	1.23	0.00293094191809562	0.89	0.325204496311925	0.941571861131754	0.315479169740318	0.0172	0.016	0.018	0.0043	0.1557	0.0048	0.0056	0.0602	0.001	0.1108	0.1227	0.0291	0.0027	0.1392	0.0167	0.0089	0.0052	0.0023	0.0024	0.0355	0.0259	0.0259	0.0738	0.0251	0.0831	0.0017
17	rs78832109	34967803	1.23	0.00293094191809562	0.89	0.325204496311925	0.959897183789611	0.318016969964117	0.0172	0.016	0.018	0.0043	0.1557	0.0049	0.0056	0.0602	0.001	0.1108	0.1227	0.0291	0.0027	0.1392	0.0167	0.0089	0.0052	0.0023	0.0024	0.0355	0.0259	0.0259	0.0738	0.0251	0.083	0.0017
17	rs9330240	34974689	1.23	0.00293094191809562	0.89	0.325204496311925	0.97598753884679	0.286443794630137	0.0173	0.0159	0.018	0.0043	0.1558	0.005	0.0055	0.0601	0.001	0.1105	0.1227	0.0291	0.0027	0.1394	0.0167	0.0089	0.0052	0.0023	0.0024	0.0354	0.0259	0.0259	0.0737	0.0253	0.0828	0.0017
17	rs116916625	34976664	1.23	0.00293094191809562	0.88	0.363814363818289	0.966997227513207	0.283867794437624	0.0173	0.0159	0.018	0.0043	0.1557	0.005	0.0055	0.0601	0.001	0.1104	0.1227	0.0292	0.0027	0.1394	0.0168	0.0089	0.0053	0.0023	0.0024	0.0354	0.0259	0.0259	0.0737	0.0253	0.0827	0.0017
17	rs7214888	34979848	1.22	0.00379350371531455	0.88	0.363814363818289	0.932881134424378	0.238983484682923	0.0174	0.0158	0.0181	0.0044	0.1556	0.0052	0.0056	0.0601	0.001	0.1102	0.1227	0.0292	0.0027	0.1395	0.0168	0.0089	0.0053	0.0022	0.0024	0.0353	0.0259	0.0259	0.0737	0.0254	0.0826	0.0017
17	rs2411191	34985674	1.22	0.00379350371531455	0.85	0.498060230126391	0.868050202509381	0.34805922380685	0.0174	0.0157	0.018	0.0046	0.1554	0.0056	0.0057	0.06	0.001	0.1099	0.1229	0.0293	0.0027	0.1391	0.0167	0.0091	0.0056	0.0023	0.0025	0.035	0.026	0.026	0.0736	0.0254	0.0828	0.0017
17	rs975577	34986640	1.21	0.00487257715971025	0.85	0.498060230126391	0.801919093496851	0.379885244802095	0.0174	0.0155	0.0179	0.0048	0.1549	0.0059	0.0057	0.0597	0.0011	0.1096	0.123	0.0296	0.0028	0.1389	0.0166	0.0092	0.0058	0.0023	0.0025	0.0352	0.026	0.0264	0.0733	0.0255	0.0826	0.0016
17	rs2240001	34990589	1.19	0.0078597228853501	0.85	0.498060230126391	0.648513378880635	0.385371772584028	0.0172	0.0151	0.0177	0.0051	0.1556	0.0065	0.0061	0.0588	0.0011	0.1091	0.1232	0.0295	0.0028	0.1384	0.0172	0.0092	0.0062	0.0025	0.0025	0.0352	0.0263	0.0269	0.0726	0.0262	0.0814	0.0015
17	rs111887239	34991417	1.18	0.00987247703783403	0.85	0.498060230126391	0.649866929515391	0.4080532925947	0.0171	0.015	0.0177	0.0051	0.1556	0.0066	0.0061	0.0587	0.0011	0.1091	0.1233	0.0295	0.0028	0.1383	0.0172	0.0092	0.0062	0.0026	0.0025	0.0352	0.0264	0.027	0.0725	0.0262	0.0813	0.0015
17	rs17138264	34991638	1.18	0.00987247703783403	0.85	0.498060230126391	0.644034460424422	0.418348916129328	0.0171	0.015	0.0177	0.0051	0.1555	0.0066	0.0062	0.0586	0.0011	0.1091	0.1233	0.0296	0.0028	0.1384	0.0172	0.0092	0.0062	0.0026	0.0025	0.0353	0.0264	0.027	0.0724	0.0262	0.0812	0.0015
17	rs211994	34994977	1.18	0.00987247703783403	0.85	0.498060230126391	0.58214811705846	0.336808668065401	0.0171	0.0149	0.0177	0.0051	0.1555	0.0068	0.0063	0.0582	0.0011	0.1089	0.1237	0.0298	0.0029	0.138	0.0173	0.0092	0.0063	0.0027	0.0025	0.0354	0.0267	0.0275	0.0722	0.0261	0.0806	0.0015
17	rs116875005	34999067	1.17	0.0123113977173343	0.84	0.549223467132668	0.561785745201694	0.287851872625035	0.017	0.0148	0.0178	0.0051	0.1555	0.0069	0.0065	0.0578	0.0011	0.1083	0.1242	0.0301	0.0029	0.1382	0.0175	0.0093	0.0062	0.0027	0.0025	0.0353	0.0269	0.0281	0.0717	0.0257	0.0804	0.0015
17	rs211988	34999185	1.17	0.0123113977173343	0.84	0.549223467132668	0.555073709441719	0.239537666036898	0.017	0.0148	0.0178	0.0051	0.1555	0.0069	0.0065	0.0578	0.0011	0.1083	0.1243	0.0301	0.0029	0.1382	0.0175	0.0093	0.0062	0.0027	0.0025	0.0353	0.0269	0.0281	0.0717	0.0257	0.0804	0.0015
17	rs80161734	35001550	1.17	0.0123113977173343	0.84	0.549223467132668	0.534514473250702	0.189430596314054	0.017	0.0149	0.0179	0.0052	0.1556	0.0069	0.0066	0.057	0.0011	0.1078	0.125	0.0303	0.0029	0.1383	0.0177	0.0093	0.0062	0.0028	0.0025	0.0353	0.0269	0.0284	0.0714	0.0255	0.0801	0.0015
17	rs211984	35002306	1.17	0.0123113977173343	0.83	0.603719568470427	0.525179272312574	0.161560986204375	0.017	0.0149	0.018	0.0052	0.1556	0.0069	0.0066	0.0568	0.0012	0.1078	0.1253	0.0304	0.0029	0.1384	0.0178	0.0093	0.0062	0.0027	0.0024	0.0353	0.0269	0.0285	0.0712	0.0255	0.0801	0.0015
17	rs115732912	35002346	1.17	0.0123113977173343	0.82	0.661616834019215	0.517075148653458	0.165265487847853	0.017	0.0149	0.018	0.0052	0.1557	0.0069	0.0066	0.0567	0.0012	0.1077	0.1253	0.0304	0.0029	0.1384	0.0178	0.0093	0.0062	0.0027	0.0024	0.0352	0.0269	0.0285	0.0712	0.0254	0.08	0.0015
17	rs3815052	35002528	1.17	0.0123113977173343	0.81	0.722979171095748	0.516562629450114	0.162046727378136	0.017	0.0149	0.018	0.0052	0.1556	0.0069	0.0066	0.0567	0.0012	0.1078	0.1252	0.0305	0.0029	0.1383	0.0178	0.0093	0.0062	0.0027	0.0024	0.0353	0.027	0.0285	0.0712	0.0254	0.08	0.0015
17	rs79061680	35009830	1.16	0.0152442312249257	0.81	0.722979171095748	0.475367156615022	0.216516171603596	0.017	0.0149	0.0181	0.0053	0.1559	0.007	0.0069	0.0559	0.0012	0.1076	0.125	0.0305	0.0028	0.1381	0.018	0.0094	0.0063	0.0027	0.0024	0.0352	0.0273	0.0283	0.0712	0.0252	0.0803	0.0014
17	rs2411189	35009883	1.16	0.0152442312249257	0.81	0.722979171095748	0.472970133245586	0.212771465328393	0.017	0.0149	0.0181	0.0053	0.1559	0.007	0.0069	0.0559	0.0012	0.1075	0.125	0.0305	0.0028	0.1381	0.018	0.0094	0.0064	0.0027	0.0024	0.0352	0.0274	0.0284	0.0711	0.0251	0.0803	0.0014
17	rs7225215	35010976	1.16	0.0152442312249257	0.8	0.78786632127418	0.449145482574761	0.220390224613023	0.017	0.0149	0.0182	0.0053	0.1559	0.0071	0.0069	0.0559	0.0012	0.1075	0.125	0.0304	0.0028	0.138	0.0179	0.0094	0.0064	0.0027	0.0024	0.0352	0.0274	0.0282	0.0711	0.0251	0.0804	0.0014
17	rs80007108	35012096	1.16	0.0152442312249257	0.8	0.78786632127418	0.450043754349176	0.267184636499526	0.0169	0.015	0.0183	0.0053	0.1561	0.0071	0.007	0.0558	0.0013	0.1074	0.125	0.0303	0.0028	0.1383	0.0179	0.0093	0.0064	0.0027	0.0024	0.0352	0.0275	0.0282	0.071	0.0251	0.0802	0.0014
17	rs7217637	35014142	1.16	0.0152442312249257	0.8	0.78786632127418	0.422609110696071	0.28820422044287	0.017	0.0152	0.0185	0.0053	0.1564	0.0071	0.007	0.0557	0.0013	0.1074	0.1248	0.0299	0.0027	0.1383	0.018	0.0093	0.0064	0.0027	0.0023	0.0352	0.0276	0.0281	0.0708	0.0252	0.0801	0.0014
17	rs4796236	35014385	1.16	0.0152442312249257	0.8	0.78786632127418	0.422551032485531	0.28691292025268	0.0169	0.0152	0.0185	0.0053	0.1564	0.0071	0.007	0.0557	0.0013	0.1074	0.1248	0.0299	0.0027	0.1383	0.018	0.0093	0.0065	0.0027	0.0023	0.0352	0.0276	0.0281	0.0708	0.0252	0.08	0.0014
17	rs60775791	35015953	1.16	0.0152442312249257	0.8	0.78786632127418	0.464414015591202	0.301094249939693	0.0169	0.0152	0.0185	0.0053	0.1567	0.0072	0.0071	0.0556	0.0013	0.1075	0.1248	0.0299	0.0027	0.1379	0.018	0.0093	0.0065	0.0027	0.0024	0.0352	0.0276	0.0282	0.0705	0.0252	0.08	0.0014
17	rs75471876	35017235	1.16	0.0152442312249257	0.8	0.78786632127418	0.424935493608059	0.264892375237076	0.0168	0.0155	0.0191	0.0053	0.1577	0.0072	0.0072	0.0539	0.0013	0.1072	0.1257	0.0301	0.0026	0.1374	0.0182	0.0093	0.0065	0.0026	0.0023	0.0348	0.0276	0.0284	0.0704	0.025	0.0801	0.0013
17	rs59990802	35017494	1.16	0.0152442312249257	0.8	0.78786632127418	0.364804648762913	0.22809623702766	0.0167	0.0157	0.0194	0.0053	0.158	0.0072	0.0073	0.0532	0.0013	0.107	0.1263	0.0301	0.0024	0.1372	0.0184	0.0092	0.0064	0.0026	0.0023	0.0347	0.0276	0.0285	0.0705	0.0248	0.0802	0.0013
17	rs17641583	35019479	NA	NA	NA	NA	0.301984168894269	0.23842971495909	0.0163	0.0169	0.0217	0.0049	0.1607	0.007	0.0077	0.0496	0.0012	0.1037	0.1313	0.0299	0.0021	0.1369	0.0194	0.0088	0.0062	0.0024	0.0018	0.033	0.0276	0.0291	0.0701	0.0237	0.0808	0.001
17	rs4796238	35020061	NA	NA	NA	NA	0.38127561045264	0.445384566207761	0.0162	0.0172	0.0223	0.0048	0.1615	0.0069	0.0078	0.0488	0.0011	0.103	0.1321	0.0299	0.002	0.1369	0.0197	0.0087	0.0061	0.0023	0.0017	0.0325	0.0275	0.029	0.07	0.0233	0.081	0.001
17	rs9890751	35020814	NA	NA	NA	NA	0.293015400071707	0.439013747608249	0.0162	0.0174	0.0225	0.0048	0.1617	0.007	0.0079	0.0484	0.0011	0.103	0.1323	0.0298	0.0019	0.1374	0.0197	0.0087	0.0062	0.0023	0.0016	0.0324	0.0273	0.0288	0.0698	0.0233	0.0811	0.001
17	rs4795139	35021190	NA	NA	NA	NA	0.325007232992613	0.405457934010764	0.0161	0.0174	0.0226	0.0048	0.1616	0.0069	0.0079	0.0481	0.0011	0.1031	0.1319	0.0306	0.0019	0.1375	0.0198	0.0087	0.0061	0.0023	0.0016	0.0324	0.0274	0.0288	0.0695	0.0232	0.0812	0.001
17	rs55650687	35021191	NA	NA	NA	NA	0.325362905757966	0.40532828509247	0.0161	0.0174	0.0226	0.0048	0.1616	0.007	0.0079	0.0481	0.0011	0.1031	0.1319	0.0306	0.0019	0.1375	0.0198	0.0087	0.0062	0.0023	0.0016	0.0324	0.0274	0.0289	0.0695	0.0232	0.0812	0.001
17	rs78166140	35022714	NA	NA	NA	NA	0.327450216651872	0.392292726431946	0.0161	0.0174	0.0226	0.0048	0.1618	0.0069	0.0079	0.048	0.0011	0.1031	0.132	0.0306	0.0018	0.1376	0.0198	0.0087	0.0062	0.0023	0.0016	0.0323	0.0274	0.0288	0.0695	0.0232	0.0812	0.001
17	rs35715602	35023713	NA	NA	NA	NA	0.326023980647194	0.323353680398268	0.0161	0.0175	0.0227	0.0048	0.1618	0.0069	0.0078	0.0479	0.0011	0.1032	0.132	0.0306	0.0018	0.1377	0.0198	0.0086	0.0062	0.0023	0.0016	0.0323	0.0274	0.0287	0.0696	0.0232	0.0812	0.001
17	rs11650702	35031059	NA	NA	NA	NA	0.308026625314453	0.310301585774681	0.0159	0.0176	0.023	0.0047	0.1627	0.0068	0.0078	0.0476	0.0011	0.1035	0.1323	0.0304	0.0018	0.1378	0.0199	0.0085	0.0061	0.0022	0.0015	0.0322	0.0272	0.0284	0.0698	0.0231	0.0813	8e-04
17	rs17841456	35034943	NA	NA	NA	NA	0.308273592901897	0.318864238315384	0.0158	0.0177	0.0231	0.0046	0.1632	0.0066	0.0076	0.0476	0.0011	0.1036	0.1332	0.0299	0.0018	0.1376	0.02	0.0084	0.0059	0.0022	0.0015	0.032	0.027	0.0283	0.0698	0.0232	0.0813	9e-04
17	rs116999581	35035406	NA	NA	NA	NA	0.278496814314297	0.331162550778797	0.0158	0.0178	0.0232	0.0045	0.1636	0.0065	0.0075	0.0475	0.0011	0.1038	0.1336	0.0295	0.0018	0.1376	0.02	0.0083	0.0058	0.0022	0.0015	0.0319	0.0267	0.0283	0.07	0.0232	0.0813	9e-04
17	rs17561428	35035551	NA	NA	NA	NA	0.265102815882586	0.293623239777972	0.0157	0.0178	0.0232	0.0045	0.1637	0.0065	0.0074	0.0474	0.0011	0.1033	0.1346	0.0294	0.0018	0.1375	0.0201	0.0083	0.0058	0.0022	0.0015	0.0318	0.0266	0.0283	0.07	0.0232	0.0813	9e-04
17	rs17561489	35035884	NA	NA	NA	NA	0.260386414818806	0.305149596986818	0.0158	0.0179	0.0233	0.0045	0.1638	0.0064	0.0074	0.0472	0.0011	0.1029	0.1354	0.0295	0.0018	0.1372	0.02	0.0082	0.0058	0.0022	0.0015	0.0317	0.0263	0.0283	0.0702	0.0233	0.0816	9e-04
17	rs17561613	35039559	NA	NA	NA	NA	0.309163541728761	0.542871462315135	0.0141	0.0187	0.0223	0.0037	0.1671	0.0058	0.0065	0.0451	9e-04	0.1037	0.1426	0.0287	0.002	0.1382	0.0197	0.007	0.0051	0.002	0.0014	0.0314	0.0246	0.0273	0.0705	0.0228	0.082	9e-04
17	rs62070077	35039867	NA	NA	NA	NA	0.285849094399706	0.552264777328963	0.014	0.0188	0.0223	0.0036	0.1672	0.0057	0.0064	0.045	9e-04	0.1037	0.143	0.0287	0.002	0.1383	0.0196	0.007	0.0051	0.002	0.0014	0.0313	0.0245	0.0272	0.0706	0.0228	0.0821	9e-04
17	rs3816279	35041718	NA	NA	NA	NA	0.249722284144565	0.710235134990569	0.0137	0.0191	0.0216	0.0033	0.1684	0.0054	0.0061	0.0443	0.001	0.1041	0.1449	0.0286	0.0021	0.138	0.0194	0.0065	0.0049	0.002	0.0014	0.0313	0.0242	0.0267	0.0706	0.0229	0.0827	0.001
17	rs78829102	35043659	NA	NA	NA	NA	0.261606444642056	0.615771344027184	0.0138	0.0192	0.0216	0.0032	0.1685	0.0054	0.0061	0.0443	9e-04	0.1043	0.1451	0.0286	0.0021	0.1378	0.0196	0.0064	0.0049	0.002	0.0014	0.0314	0.0241	0.0265	0.0707	0.0229	0.0826	0.001
17	rs12600420	35048367	NA	NA	NA	NA	0.224816447230967	0.499118784882193	0.0138	0.0193	0.0216	0.0031	0.1689	0.0054	0.006	0.0442	9e-04	0.1046	0.1453	0.0284	0.0022	0.1376	0.0196	0.0063	0.0048	0.002	0.0014	0.0314	0.0241	0.0262	0.0707	0.023	0.0826	0.001
17	rs12943254	35051979	NA	NA	NA	NA	0.228958029799013	0.516039058559199	0.0138	0.0193	0.0215	0.0031	0.169	0.0054	0.006	0.0442	9e-04	0.1046	0.1454	0.0284	0.0022	0.1376	0.0196	0.0063	0.0048	0.002	0.0014	0.0313	0.0241	0.0261	0.0709	0.0229	0.0826	0.001
17	rs8080757	35062707	1.08	0.0664216607683517	0.8	0.78786632127418	0.203007325712966	0.446714884562489	0.0138	0.0193	0.021	0.003	0.1693	0.0053	0.0057	0.0442	9e-04	0.1051	0.1466	0.0281	0.0023	0.1378	0.0195	0.0059	0.0047	0.0019	0.0014	0.0312	0.0242	0.026	0.0713	0.0229	0.0823	0.0011
17	rs76731769	35063138	1.08	0.0664216607683517	0.8	0.78786632127418	0.206760411983272	0.445384566207761	0.0138	0.0193	0.0209	0.003	0.1694	0.0053	0.0057	0.0442	9e-04	0.1051	0.1466	0.0281	0.0023	0.1378	0.0195	0.0059	0.0046	0.0019	0.0014	0.0312	0.0242	0.026	0.0713	0.0229	0.0822	0.0011
17	rs56004605	35069385	1.08	0.0664216607683517	0.8	0.78786632127418	0.193049302590922	0.438351527967846	0.0138	0.0192	0.0208	0.0029	0.1696	0.0052	0.0056	0.0444	9e-04	0.1052	0.147	0.028	0.0022	0.1379	0.0194	0.0058	0.0046	0.0019	0.0014	0.0311	0.0241	0.0259	0.0712	0.0229	0.0823	0.0011
17	rs79230911	35071109	1.08	0.0664216607683517	0.8	0.78786632127418	0.202300598973999	0.443523890922265	0.0138	0.0192	0.0208	0.0029	0.1696	0.0052	0.0056	0.0444	9e-04	0.1053	0.1471	0.028	0.0023	0.1379	0.0194	0.0058	0.0045	0.0019	0.0014	0.0311	0.024	0.0259	0.0712	0.0229	0.0823	0.0011
17	rs2011675	35080172	1.08	0.0664216607683517	0.8	0.78786632127418	0.174997366974762	0.414952784916233	0.0138	0.0192	0.0206	0.0028	0.1697	0.0052	0.0056	0.0447	9e-04	0.1054	0.1475	0.0278	0.0023	0.1377	0.0193	0.0057	0.0044	0.0019	0.0014	0.0309	0.0238	0.026	0.0714	0.023	0.0826	0.0011
17	rs62070120	35082453	1.08	0.0664216607683517	0.8	0.78786632127418	0.176190851789799	0.416911174792667	0.0138	0.0192	0.0206	0.0028	0.1698	0.0052	0.0056	0.0448	9e-04	0.1054	0.1475	0.0278	0.0023	0.1376	0.0194	0.0057	0.0044	0.0019	0.0014	0.0308	0.0238	0.0259	0.0714	0.023	0.0826	0.0011
17	rs62071776	35088133	1.08	0.0664216607683517	0.8	0.78786632127418	0.203991208079459	0.440073853119192	0.0136	0.0194	0.0207	0.0027	0.1701	0.0052	0.0055	0.0448	8e-04	0.1059	0.149	0.0274	0.0022	0.1376	0.0192	0.0057	0.0044	0.0019	0.0014	0.0298	0.0234	0.0259	0.0719	0.0228	0.0822	0.0012
17	rs8067577	35088881	1.08	0.0664216607683517	0.8	0.78786632127418	0.199526579196599	0.438616383828987	0.0136	0.0195	0.0207	0.0027	0.1702	0.0052	0.0055	0.0448	8e-04	0.1059	0.1491	0.0274	0.0022	0.1376	0.0192	0.0056	0.0044	0.0019	0.0014	0.0298	0.0234	0.0259	0.0719	0.0228	0.0822	0.0012
17	rs7211985	35089764	1.08	0.0664216607683517	0.8	0.78786632127418	0.199254261692034	0.438881282353612	0.0136	0.0195	0.0207	0.0027	0.1702	0.0052	0.0055	0.0449	8e-04	0.1059	0.1492	0.0274	0.0022	0.1375	0.0191	0.0056	0.0044	0.0019	0.0014	0.0297	0.0233	0.0259	0.072	0.0229	0.0821	0.0012
17	rs9941366	35100702	1.08	0.0664216607683517	0.8	0.78786632127418	0.199409845815126	0.431216622713537	0.0138	0.0195	0.0206	0.0027	0.1703	0.0052	0.0054	0.0449	9e-04	0.1058	0.1499	0.0272	0.0022	0.1373	0.0191	0.0055	0.0044	0.0018	0.0014	0.0296	0.0233	0.0258	0.0721	0.0229	0.0822	0.0011
17	rs4796274	35109864	1.08	0.0664216607683517	0.8	0.78786632127418	0.153313689430482	0.449378671533836	0.0138	0.0196	0.02	0.0026	0.1708	0.005	0.0051	0.0457	9e-04	0.106	0.1517	0.0266	0.0022	0.1366	0.019	0.0053	0.0044	0.0017	0.0015	0.0291	0.0231	0.0256	0.0721	0.0229	0.0826	0.0011
17	rs7213136	35109963	1.08	0.0664216607683517	0.8	0.78786632127418	0.152313461590566	0.43583752910305	0.0138	0.0196	0.02	0.0026	0.1706	0.005	0.0051	0.0457	9e-04	0.1061	0.1518	0.0266	0.0022	0.1366	0.019	0.0053	0.0044	0.0017	0.0015	0.0291	0.0231	0.0256	0.0721	0.0228	0.0827	0.0011
17	rs295891	35117132	1.08	0.0664216607683517	0.8	0.78786632127418	0.188836491945702	0.473268374653041	0.0136	0.0196	0.0195	0.0025	0.1704	0.0047	0.0048	0.0469	7e-04	0.1067	0.1534	0.0263	0.002	0.1363	0.0192	0.005	0.0042	0.0015	0.0015	0.0286	0.0224	0.0255	0.0726	0.0227	0.083	0.0011
17	rs72822311	35120930	1.08	0.0664216607683517	0.8	0.78786632127418	0.177862339696258	0.429108613084435	0.0136	0.0196	0.0195	0.0025	0.1704	0.0047	0.0047	0.047	7e-04	0.1068	0.1536	0.0263	0.002	0.1362	0.0192	0.005	0.0042	0.0015	0.0015	0.0285	0.0223	0.0256	0.0727	0.0227	0.083	0.0011
17	rs79142281	35122455	1.08	0.0664216607683517	0.8	0.78786632127418	0.170981794108696	0.398602255525312	0.0136	0.0197	0.0195	0.0025	0.1704	0.0047	0.0047	0.0471	7e-04	0.1069	0.1536	0.0262	0.002	0.1362	0.0192	0.005	0.0042	0.0015	0.0015	0.0285	0.0223	0.0256	0.0727	0.0226	0.0829	0.0011
17	rs295888	35123481	1.07	0.0776994191057832	0.8	0.78786632127418	0.164363025630071	0.375816559261941	0.0137	0.0197	0.0195	0.0025	0.1703	0.0047	0.0047	0.0472	7e-04	0.107	0.1536	0.0262	0.002	0.1362	0.0192	0.005	0.0042	0.0015	0.0015	0.0285	0.0223	0.0256	0.0727	0.0225	0.0829	0.0011
17	rs8069556	35126152	1.07	0.0776994191057832	0.8	0.78786632127418	0.157726726240247	0.365321099287095	0.0137	0.0197	0.0195	0.0025	0.1702	0.0046	0.0048	0.0473	7e-04	0.1071	0.1538	0.0262	0.002	0.1362	0.0191	0.0049	0.0042	0.0015	0.0015	0.0285	0.0223	0.0256	0.0726	0.0224	0.0829	0.0011
17	rs72822319	35126446	1.07	0.0776994191057832	0.8	0.78786632127418	0.161558297697988	0.375816559261941	0.0137	0.0197	0.0195	0.0025	0.1702	0.0046	0.0048	0.0473	7e-04	0.1071	0.1538	0.0262	0.002	0.1362	0.0191	0.0049	0.0042	0.0015	0.0015	0.0285	0.0223	0.0256	0.0726	0.0224	0.0829	0.0011
17	rs116865977	35129075	1.07	0.0776994191057832	0.8	0.78786632127418	0.168076139783589	0.391778892761039	0.0137	0.0197	0.0195	0.0025	0.1703	0.0046	0.0047	0.0473	7e-04	0.1073	0.154	0.0261	0.002	0.1362	0.0191	0.0049	0.0042	0.0015	0.0015	0.0285	0.0223	0.0256	0.0725	0.0223	0.0829	0.0011
17	rs11650403	35129336	1.07	0.0776994191057832	0.8	0.78786632127418	0.163702587660997	0.384349363002123	0.0137	0.0197	0.0195	0.0025	0.1703	0.0046	0.0047	0.0472	7e-04	0.1074	0.154	0.0261	0.002	0.1362	0.0191	0.0049	0.0042	0.0015	0.0015	0.0285	0.0223	0.0256	0.0725	0.0223	0.083	0.0011
17	rs75836788	35129493	1.07	0.0776994191057832	0.8	0.78786632127418	0.164467447573952	0.388699814719388	0.0137	0.0197	0.0195	0.0025	0.1703	0.0046	0.0047	0.0472	7e-04	0.1074	0.154	0.0261	0.002	0.1362	0.0191	0.0049	0.0042	0.0015	0.0015	0.0285	0.0223	0.0256	0.0725	0.0223	0.083	0.0011
17	rs117151583	35143371	1.07	0.0776994191057832	0.8	0.78786632127418	0.125280862616192	0.430952969911439	0.0133	0.0196	0.0197	0.0028	0.1695	0.0045	0.0047	0.0472	8e-04	0.1086	0.155	0.0252	0.002	0.136	0.0192	0.0048	0.0043	0.0015	0.0015	0.0286	0.0219	0.0255	0.0724	0.0221	0.083	0.0011
17	rs7218687	35145342	1.07	0.0776994191057832	0.8	0.78786632127418	0.124070935663717	0.420442567764563	0.0133	0.0196	0.0197	0.0028	0.1695	0.0045	0.0047	0.0472	8e-04	0.1086	0.155	0.0252	0.002	0.136	0.0192	0.0048	0.0043	0.0015	0.0015	0.0286	0.0219	0.0255	0.0724	0.0221	0.083	0.0011
17	rs295869	35147345	1.07	0.0776994191057832	0.8	0.78786632127418	0.124689762457788	0.43782194431907	0.0133	0.0196	0.0197	0.0028	0.1695	0.0045	0.0046	0.0473	8e-04	0.1086	0.155	0.0252	0.002	0.136	0.0192	0.0048	0.0043	0.0015	0.0015	0.0287	0.022	0.0254	0.0724	0.0221	0.083	0.0011
17	rs56041756	35149363	1.07	0.0776994191057832	0.8	0.78786632127418	0.135155869246404	0.454317691146511	0.0133	0.0196	0.0197	0.0028	0.1695	0.0045	0.0046	0.0473	8e-04	0.1086	0.155	0.0252	0.002	0.136	0.0192	0.0048	0.0043	0.0015	0.0015	0.0286	0.0219	0.0254	0.0725	0.0221	0.083	0.0011
17	rs75024378	35160465	1.08	0.0664216607683517	0.8	0.78786632127418	0.132323168756906	0.465717630743578	0.0133	0.0193	0.0198	0.0031	0.17	0.0039	0.0043	0.0473	0.0011	0.1095	0.1569	0.0243	0.0021	0.1356	0.0188	0.0044	0.0043	0.0016	0.0016	0.0284	0.0214	0.0253	0.073	0.0209	0.0832	0.0012
17	rs295849	35161748	1.08	0.0664216607683517	0.8	0.78786632127418	0.121614342451147	0.40818317931713	0.0133	0.0193	0.0198	0.0032	0.17	0.0039	0.0043	0.0473	0.0011	0.1096	0.1571	0.0242	0.0021	0.1355	0.0188	0.0044	0.0043	0.0016	0.0016	0.0284	0.0214	0.0253	0.0731	0.0208	0.0833	0.0012
17	rs12952364	35162181	1.08	0.0664216607683517	0.8	0.78786632127418	0.133765793844136	0.445517550678856	0.0133	0.0192	0.0198	0.0032	0.17	0.0039	0.0043	0.0473	0.0011	0.1096	0.1572	0.0242	0.0021	0.1354	0.0188	0.0043	0.0043	0.0017	0.0016	0.0284	0.0213	0.0254	0.0731	0.0208	0.0833	0.0012
17	rs117041785	35162793	1.08	0.0664216607683517	0.8	0.78786632127418	0.138842063231825	0.418218156934874	0.0133	0.0192	0.0198	0.0032	0.1699	0.0039	0.0043	0.0473	0.0012	0.1096	0.1572	0.0241	0.0021	0.1354	0.0188	0.0043	0.0042	0.0017	0.0016	0.0284	0.0213	0.0255	0.0732	0.0207	0.0833	0.0013
17	rs117980310	35168093	NA	NA	NA	NA	0.105598268292237	0.400668508683093	0.0135	0.019	0.0197	0.0035	0.1691	0.0038	0.0041	0.0472	0.0013	0.1095	0.1579	0.0238	0.0023	0.1346	0.019	0.0042	0.0042	0.002	0.0017	0.0284	0.0211	0.026	0.0731	0.0206	0.0836	0.0015
17	rs118157670	35171886	NA	NA	NA	NA	0.103190678481506	0.421359429142685	0.0135	0.019	0.0198	0.0035	0.1688	0.0038	0.0041	0.0472	0.0014	0.1094	0.158	0.0238	0.0023	0.1344	0.0191	0.0041	0.0042	0.0021	0.0017	0.0284	0.021	0.026	0.0731	0.0206	0.0837	0.0015
17	rs79798569	35178796	NA	NA	NA	NA	0.108988972729705	0.454184016972525	0.0135	0.0189	0.0198	0.0036	0.1686	0.0038	0.0041	0.047	0.0014	0.1093	0.1582	0.0239	0.0024	0.1341	0.0192	0.0041	0.0041	0.0022	0.0017	0.0284	0.0209	0.026	0.0732	0.0206	0.0837	0.0016
17	rs59801701	35181835	NA	NA	NA	NA	0.0960739472472638	0.392935280557162	0.0136	0.0189	0.0198	0.0037	0.1684	0.0039	0.0041	0.047	0.0015	0.1093	0.1583	0.0239	0.0024	0.134	0.0193	0.0041	0.0041	0.0023	0.0018	0.0284	0.0209	0.026	0.0733	0.0206	0.0837	0.0016
17	rs8065150	35182024	NA	NA	NA	NA	0.0939042165235746	0.383072416048527	0.0136	0.0189	0.0198	0.0037	0.1684	0.0039	0.0041	0.047	0.0015	0.1093	0.1584	0.0239	0.0024	0.134	0.0193	0.0041	0.0041	0.0023	0.0018	0.0284	0.0209	0.026	0.0733	0.0206	0.0837	0.0016
17	rs3947384	35183451	NA	NA	NA	NA	0.0876051330220333	0.343967020522088	0.0136	0.0189	0.0198	0.0037	0.1684	0.0039	0.0042	0.0469	0.0015	0.1093	0.1584	0.0239	0.0024	0.1339	0.0193	0.0042	0.0042	0.0022	0.0018	0.0284	0.0209	0.026	0.0733	0.0206	0.0837	0.0016
17	rs2173166	35184054	NA	NA	NA	NA	0.0817172275765371	0.316324434414308	0.0136	0.0189	0.0198	0.0037	0.1684	0.0039	0.0042	0.0469	0.0015	0.1092	0.1584	0.0239	0.0024	0.1339	0.0193	0.0042	0.0042	0.0022	0.0018	0.0284	0.0209	0.026	0.0733	0.0206	0.0837	0.0016
17	rs11650628	35184153	NA	NA	NA	NA	0.0808362610907247	0.318864238315384	0.0136	0.0189	0.0198	0.0037	0.1684	0.0039	0.0042	0.0469	0.0015	0.1092	0.1584	0.0239	0.0024	0.1339	0.0193	0.0042	0.0042	0.0022	0.0018	0.0284	0.0209	0.026	0.0733	0.0207	0.0837	0.0016
17	rs77029858	35184825	NA	NA	NA	NA	0.0878422967945644	0.331040118445751	0.0136	0.0189	0.0198	0.0037	0.1685	0.004	0.0042	0.0468	0.0015	0.1092	0.1584	0.0239	0.0024	0.1338	0.0193	0.0042	0.0042	0.0022	0.0017	0.0284	0.0209	0.026	0.0733	0.0207	0.0837	0.0016
17	rs117964409	35188510	NA	NA	NA	NA	0.110489892899921	0.391778892761039	0.0136	0.0188	0.0198	0.0039	0.1684	0.0041	0.0045	0.0464	0.0015	0.1092	0.1586	0.024	0.0025	0.1337	0.0193	0.0042	0.0044	0.0023	0.0017	0.0282	0.0206	0.0256	0.0733	0.0207	0.0835	0.0016
17	rs17138064	35189091	NA	NA	NA	NA	0.112114089591535	0.406365794144653	0.0136	0.0188	0.0198	0.004	0.1684	0.0041	0.0046	0.0463	0.0015	0.1093	0.1586	0.0241	0.0025	0.1336	0.0193	0.0043	0.0044	0.0023	0.0017	0.0282	0.0205	0.0255	0.0733	0.0208	0.0834	0.0016
17	rs12951603	35190772	NA	NA	NA	NA	0.123747535525638	0.41651929660244	0.0136	0.0188	0.0197	0.0041	0.1683	0.0042	0.0047	0.0462	0.0016	0.1092	0.1587	0.0242	0.0026	0.1335	0.0193	0.0043	0.0045	0.0023	0.0018	0.0281	0.0205	0.0254	0.0732	0.0209	0.0834	0.0016
17	rs4796289	35192403	NA	NA	NA	NA	0.137460587327629	0.460343720140596	0.0136	0.0187	0.0197	0.0042	0.1683	0.0042	0.0048	0.0461	0.0015	0.1092	0.1588	0.0243	0.0027	0.1334	0.0193	0.0044	0.0045	0.0023	0.0019	0.0281	0.0205	0.0253	0.0729	0.021	0.0833	0.0016
17	rs62071072	35198674	NA	NA	NA	NA	0.172911116233348	0.476649416105448	0.0136	0.0185	0.0192	0.0048	0.168	0.0044	0.0051	0.0458	0.0017	0.1085	0.1586	0.0245	0.0029	0.1326	0.0193	0.0048	0.005	0.0023	0.0021	0.0282	0.0203	0.0255	0.0722	0.021	0.084	0.0017
17	rs62071073	35198789	NA	NA	NA	NA	0.164815800953621	0.474620041551725	0.0136	0.0185	0.0192	0.0048	0.168	0.0044	0.0051	0.0458	0.0017	0.1085	0.1586	0.0245	0.0029	0.1326	0.0193	0.0048	0.005	0.0023	0.0021	0.0281	0.0203	0.0255	0.0722	0.0211	0.084	0.0017
17	rs11263803	35200553	NA	NA	NA	NA	0.167477377940578	0.455253700473073	0.0136	0.0184	0.0191	0.0049	0.168	0.0044	0.005	0.0458	0.0017	0.1084	0.1584	0.0246	0.0029	0.1325	0.0194	0.0049	0.0051	0.0023	0.0022	0.0281	0.0203	0.0256	0.0721	0.0211	0.084	0.0017
17	rs12948097	35201776	NA	NA	NA	NA	0.226025279329845	0.520602797974968	0.0137	0.0184	0.0191	0.0049	0.1681	0.0044	0.0049	0.0457	0.0017	0.1083	0.1586	0.0246	0.0028	0.1323	0.0194	0.0049	0.0051	0.0023	0.0022	0.028	0.0203	0.0257	0.072	0.0211	0.0841	0.0017
17	rs7359544	35206946	NA	NA	NA	NA	0.230558902591652	0.463431723938066	0.0139	0.0181	0.0192	0.0051	0.1683	0.0045	0.0049	0.0455	0.0017	0.1079	0.159	0.0249	0.0029	0.1311	0.02	0.0052	0.0051	0.0023	0.0022	0.0278	0.0202	0.0261	0.0715	0.021	0.0841	0.0017
17	rs4796293	35207554	NA	NA	NA	NA	0.234843964944461	0.477326372898924	0.014	0.018	0.0192	0.0052	0.1682	0.0045	0.0049	0.0441	0.0017	0.1078	0.1594	0.0251	0.0029	0.1305	0.0202	0.0053	0.0052	0.0023	0.0023	0.0276	0.0201	0.0263	0.0718	0.021	0.0848	0.0018
17	rs7359565	35208603	NA	NA	NA	NA	0.282584447614768	0.487646580298748	0.0143	0.018	0.0193	0.0053	0.1691	0.0045	0.0049	0.0439	0.0018	0.1075	0.1593	0.0253	0.0029	0.1296	0.0207	0.0055	0.0052	0.0023	0.0023	0.0277	0.0198	0.0265	0.071	0.0209	0.085	0.0018
17	rs117254427	35209231	NA	NA	NA	NA	0.288179662405235	0.504193557052435	0.0143	0.018	0.0193	0.0054	0.1694	0.0045	0.005	0.0438	0.0018	0.1073	0.1592	0.0254	0.0029	0.1291	0.0209	0.0057	0.0052	0.0022	0.0024	0.0277	0.0196	0.0267	0.0707	0.0209	0.0852	0.0018
17	rs12453680	35210543	NA	NA	NA	NA	0.333496494025403	0.536166507697021	0.0144	0.0179	0.0193	0.0056	0.1703	0.0046	0.005	0.0435	0.0018	0.107	0.1594	0.0255	0.0029	0.1279	0.0214	0.0059	0.0053	0.0021	0.0024	0.0278	0.0193	0.027	0.07	0.0208	0.0855	0.0017
17	rs61153373	35213687	NA	NA	NA	NA	0.59748673467706	0.75510136747214	0.0145	0.0178	0.0197	0.0061	0.1723	0.0047	0.0051	0.0429	0.0017	0.106	0.1601	0.0261	0.0027	0.1252	0.0223	0.0065	0.0054	0.0018	0.0025	0.0279	0.0184	0.0278	0.0682	0.0205	0.0865	0.0016
17	rs76376209	35215045	NA	NA	NA	NA	0.597075307371578	0.759787293105905	0.0146	0.0177	0.0197	0.0062	0.1726	0.0046	0.0052	0.043	0.0017	0.1056	0.1603	0.0261	0.0027	0.1252	0.0225	0.0066	0.0055	0.0018	0.0026	0.0279	0.0182	0.0279	0.0676	0.0205	0.0867	0.0016
17	rs1109957	35216919	NA	NA	NA	NA	0.55143458074253	0.72936784241714	0.0145	0.0177	0.0197	0.0063	0.1727	0.0046	0.0053	0.043	0.0017	0.1053	0.1602	0.0262	0.0027	0.1252	0.0226	0.0066	0.0055	0.0018	0.0026	0.028	0.0181	0.0283	0.0672	0.0205	0.0868	0.0016
17	rs58007633	35217641	NA	NA	NA	NA	0.57215985922919	0.715754063776738	0.0146	0.0176	0.0198	0.0063	0.1729	0.0046	0.0053	0.043	0.0016	0.105	0.1603	0.0263	0.0027	0.1251	0.0227	0.0066	0.0055	0.0017	0.0026	0.028	0.0181	0.0284	0.0671	0.0205	0.0868	0.0016
17	rs9899620	35217672	NA	NA	NA	NA	0.564788435028749	0.722030281366403	0.0146	0.0176	0.0197	0.0063	0.173	0.0047	0.0053	0.0429	0.0016	0.105	0.1603	0.0263	0.0027	0.1251	0.0227	0.0066	0.0055	0.0017	0.0026	0.028	0.0181	0.0284	0.0671	0.0205	0.0869	0.0016
17	rs12450862	35221374	NA	NA	NA	NA	0.615023663010263	0.747556758632198	0.0146	0.0173	0.0198	0.0064	0.1734	0.0047	0.0053	0.0432	0.0016	0.1042	0.1601	0.0263	0.0028	0.1248	0.0229	0.0067	0.0055	0.0017	0.0026	0.0279	0.0178	0.0287	0.067	0.0205	0.0871	0.0017
17	rs78199917	35221897	NA	NA	NA	NA	0.639145175119945	0.751025226156199	0.0146	0.0173	0.0198	0.0064	0.1734	0.0047	0.0053	0.0432	0.0016	0.1041	0.1601	0.0263	0.0028	0.1247	0.0229	0.0067	0.0055	0.0017	0.0027	0.0279	0.0178	0.0287	0.067	0.0205	0.0871	0.0017
17	rs79706107	35225476	NA	NA	NA	NA	0.648869452253804	0.739427236922252	0.0147	0.0172	0.0199	0.0064	0.1734	0.0047	0.0053	0.0433	0.0016	0.1039	0.16	0.0263	0.0028	0.1246	0.023	0.0068	0.0055	0.0017	0.0027	0.0279	0.0177	0.0288	0.0668	0.0205	0.0872	0.0017
17	rs78934119	35226171	NA	NA	NA	NA	0.659234099757867	0.746803208346867	0.0147	0.0171	0.0199	0.0065	0.1734	0.0047	0.0053	0.0434	0.0016	0.1038	0.16	0.0263	0.0028	0.1245	0.023	0.0068	0.0056	0.0017	0.0027	0.0279	0.0177	0.0288	0.0668	0.0205	0.0872	0.0017
17	rs8064974	35229152	NA	NA	NA	NA	0.67184195535876	0.748612007959076	0.0148	0.017	0.0199	0.0065	0.1735	0.0048	0.0054	0.0436	0.0016	0.1035	0.16	0.0264	0.0029	0.1242	0.0232	0.0069	0.0057	0.0017	0.0027	0.0278	0.0175	0.0289	0.0666	0.0206	0.0873	0.0018
17	rs8068617	35229248	NA	NA	NA	NA	0.673796750225217	0.75012007068293	0.0148	0.017	0.0199	0.0065	0.1735	0.0048	0.0054	0.0436	0.0016	0.1035	0.16	0.0264	0.0029	0.1243	0.0232	0.0069	0.0057	0.0017	0.0027	0.0278	0.0175	0.0289	0.0665	0.0206	0.0873	0.0018
17	rs11867202	35230922	NA	NA	NA	NA	0.709343417349987	0.744844755888054	0.0148	0.017	0.0199	0.0066	0.1735	0.0048	0.0054	0.0437	0.0016	0.1035	0.1598	0.0264	0.0028	0.1242	0.0232	0.007	0.0057	0.0017	0.0027	0.0279	0.0175	0.0285	0.0665	0.0207	0.0872	0.0018
17	rs10512480	35237981	1.04	0.120487900976968	0.8	0.78786632127418	0.769279650975031	0.745748517221413	0.0149	0.017	0.0199	0.0067	0.1737	0.0048	0.0055	0.0438	0.0016	0.1034	0.1597	0.0261	0.0029	0.1241	0.0232	0.007	0.0058	0.0017	0.0028	0.028	0.0174	0.0283	0.0662	0.0208	0.0873	0.0019
17	rs58249358	35243896	1.04	0.120487900976968	0.8	0.78786632127418	0.74721666406333	0.700414324564901	0.0155	0.0171	0.0203	0.0069	0.1735	0.0049	0.0055	0.044	0.0017	0.1023	0.1591	0.0261	0.0031	0.1239	0.0235	0.0071	0.0061	0.0019	0.0029	0.0278	0.0174	0.0282	0.0655	0.021	0.0871	0.0022
17	rs118077471	35245788	1.04	0.120487900976968	0.79	0.8563340912432	0.764139710854476	0.702940998340977	0.0156	0.0172	0.0203	0.0069	0.1736	0.0049	0.0055	0.0441	0.0017	0.1021	0.159	0.0261	0.0032	0.1237	0.0234	0.0071	0.0061	0.0019	0.0028	0.0278	0.0174	0.0282	0.0653	0.021	0.0871	0.0022
17	rs7219502	35246156	1.04	0.120487900976968	0.79	0.8563340912432	0.762991039430933	0.70666039291283	0.0156	0.0172	0.0203	0.0069	0.1736	0.0049	0.0055	0.0441	0.0017	0.1021	0.159	0.0261	0.0032	0.1237	0.0234	0.0071	0.0061	0.0019	0.0028	0.0278	0.0174	0.0282	0.0653	0.0211	0.0871	0.0022
17	rs8082616	35250306	1.04	0.120487900976968	0.79	0.8563340912432	0.727608860968593	0.697741250590155	0.0158	0.0172	0.0205	0.0069	0.1738	0.005	0.0056	0.0442	0.0017	0.1019	0.1587	0.0262	0.0033	0.1233	0.0234	0.0071	0.0062	0.002	0.0029	0.0278	0.0173	0.0282	0.065	0.0212	0.0869	0.0023
17	rs17651045	35252590	1.05	0.104628957265627	0.79	0.8563340912432	0.657656747381102	0.662763459847561	0.0159	0.0178	0.0205	0.0069	0.1738	0.0051	0.0055	0.0442	0.0017	0.102	0.1577	0.0263	0.0034	0.1232	0.0234	0.0071	0.0062	0.002	0.0028	0.0278	0.0173	0.0282	0.0651	0.0214	0.0869	0.0024
17	rs79045573	35257728	1.05	0.104628957265627	0.79	0.8563340912432	0.647232249387403	0.701157252079902	0.0158	0.0178	0.0211	0.0069	0.1744	0.0051	0.0055	0.0444	0.0016	0.1014	0.1569	0.0266	0.0034	0.1223	0.0236	0.0071	0.0063	0.0021	0.0028	0.0278	0.0171	0.0281	0.0646	0.0219	0.0872	0.0024
17	rs8064679	35259093	1.05	0.104628957265627	0.79	0.8563340912432	0.600439129718339	0.726221164223405	0.0158	0.0178	0.0213	0.0068	0.1745	0.0052	0.0055	0.0445	0.0016	0.1013	0.1566	0.0268	0.0034	0.1222	0.0237	0.0071	0.0063	0.0021	0.0028	0.0278	0.0171	0.0281	0.0641	0.0221	0.0874	0.0024
17	rs78095542	35259440	1.05	0.104628957265627	0.79	0.8563340912432	0.588874317928382	0.736120809772558	0.0158	0.0178	0.0214	0.0068	0.1745	0.0052	0.0056	0.0445	0.0016	0.1013	0.1566	0.0268	0.0034	0.1222	0.0237	0.0071	0.0063	0.0021	0.0028	0.0278	0.0171	0.0281	0.0641	0.0221	0.0874	0.0024
17	rs4795165	35259685	1.05	0.104628957265627	0.79	0.8563340912432	0.602365232556845	0.765388393416974	0.0158	0.0178	0.0213	0.0068	0.1744	0.0052	0.0056	0.0444	0.0016	0.1012	0.1566	0.0268	0.0034	0.1227	0.0237	0.0071	0.0063	0.0021	0.0028	0.0278	0.0171	0.0281	0.0638	0.0222	0.0874	0.0024
17	rs7218928	35263956	1.05	0.104628957265627	0.79	0.8563340912432	0.641268868236371	0.798262046634028	0.0157	0.0179	0.0213	0.0068	0.1743	0.0053	0.0057	0.0443	0.0016	0.1012	0.1565	0.0267	0.0034	0.1226	0.0237	0.0071	0.0063	0.0021	0.0028	0.0277	0.0171	0.0282	0.0638	0.0224	0.0875	0.0024
17	rs80046245	35269374	1.05	0.104628957265627	0.79	0.8563340912432	0.573437626930996	0.801932830706549	0.0159	0.0194	0.0201	0.0067	0.1736	0.006	0.0066	0.0453	0.0014	0.1011	0.1538	0.0264	0.0033	0.1195	0.0247	0.0073	0.0068	0.002	0.0025	0.0277	0.0171	0.0285	0.0633	0.0241	0.088	0.0027
17	rs12601047	35269883	1.05	0.104628957265627	0.79	0.8563340912432	0.48557343492309	0.783005908862519	0.0159	0.0195	0.02	0.0067	0.1736	0.0061	0.0066	0.0453	0.0014	0.101	0.1537	0.0264	0.0033	0.1195	0.0247	0.0073	0.0068	0.002	0.0024	0.0277	0.0171	0.0286	0.0633	0.0242	0.0881	0.0027
17	rs55788384	35271377	1.05	0.104628957265627	0.79	0.8563340912432	0.468865927866356	0.777225153639779	0.0159	0.0195	0.0201	0.0068	0.1736	0.0061	0.0066	0.0453	0.0014	0.1008	0.1537	0.0265	0.0033	0.1193	0.0247	0.0073	0.0068	0.002	0.0024	0.0277	0.0171	0.0286	0.0633	0.0242	0.0881	0.0028
17	rs78993149	35272400	1.05	0.104628957265627	0.79	0.8563340912432	0.492686289026334	0.771150123845667	0.0159	0.0196	0.0201	0.0068	0.1736	0.0062	0.0066	0.0453	0.0014	0.1007	0.1536	0.0265	0.0033	0.1192	0.0248	0.0073	0.0068	0.002	0.0024	0.0276	0.0171	0.0287	0.0633	0.0243	0.0883	0.0028
17	rs1109593	35272788	1.05	0.104628957265627	0.79	0.8563340912432	0.498840696917082	0.770846642315905	0.0159	0.0196	0.0201	0.0068	0.1736	0.0062	0.0066	0.0454	0.0014	0.1006	0.1537	0.0265	0.0033	0.1191	0.0249	0.0073	0.0068	0.002	0.0024	0.0275	0.0171	0.0287	0.0633	0.0243	0.0884	0.0028
17	rs876521	35276321	1.05	0.104628957265627	0.79	0.8563340912432	0.554013893026052	0.779962259350924	0.016	0.0198	0.0199	0.0067	0.1734	0.0062	0.0066	0.0456	0.0014	0.1004	0.1536	0.0266	0.0032	0.1189	0.025	0.0073	0.0069	0.002	0.0024	0.0274	0.017	0.0287	0.0632	0.0246	0.0885	0.0028
17	rs79617415	35276344	1.05	0.104628957265627	0.79	0.8563340912432	0.549850126791955	0.781179413861393	0.016	0.0198	0.0198	0.0067	0.1734	0.0062	0.0066	0.0456	0.0014	0.1004	0.1536	0.0266	0.0032	0.1189	0.025	0.0073	0.0069	0.002	0.0024	0.0274	0.017	0.0287	0.0632	0.0246	0.0885	0.0028
17	rs72826116	35278028	1.05	0.104628957265627	0.79	0.8563340912432	0.571487884317459	0.790473560424333	0.0161	0.02	0.0197	0.0067	0.1733	0.0062	0.0066	0.0457	0.0014	0.1002	0.1536	0.0266	0.0032	0.1188	0.025	0.0073	0.0069	0.002	0.0024	0.0274	0.017	0.0287	0.0631	0.0246	0.0886	0.0028
17	rs9897257	35281526	1.05	0.104628957265627	0.79	0.8563340912432	0.529901944053118	0.774186355038103	0.0162	0.0203	0.0195	0.0066	0.1732	0.0063	0.0066	0.0459	0.0014	0.0999	0.1534	0.0268	0.0031	0.1186	0.0251	0.0073	0.007	0.002	0.0023	0.0274	0.0169	0.0286	0.0629	0.0249	0.0889	0.0028
17	rs10048172	35282364	1.05	0.104628957265627	0.79	0.8563340912432	0.508204678413826	0.805913542196572	0.0162	0.0205	0.0196	0.0066	0.1731	0.0063	0.0066	0.046	0.0014	0.0999	0.1534	0.0268	0.0031	0.1186	0.0251	0.0073	0.007	0.002	0.0022	0.0275	0.0169	0.0286	0.0629	0.0249	0.0889	0.0027
17	rs12602553	35286563	1.06	0.0904005175896243	0.79	0.8563340912432	0.395976700898485	0.575422635737507	0.0161	0.0226	0.0194	0.0061	0.1738	0.0059	0.0062	0.0483	0.0014	0.1041	0.1515	0.026	0.0027	0.1145	0.0239	0.007	0.0064	0.0018	0.002	0.0278	0.0168	0.0283	0.0622	0.0255	0.091	0.0026
17	rs113016364	35288368	1.05	0.104628957265627	0.78	0.928434583535755	0.764139710854476	0.767358460413696	0.0159	0.0244	0.0191	0.0056	0.1761	0.0051	0.0055	0.0496	0.0013	0.1072	0.1507	0.0255	0.0024	0.1114	0.023	0.0068	0.0056	0.0018	0.0017	0.0281	0.0166	0.0281	0.0617	0.0258	0.0921	0.0025
17	rs11658121	35288713	1.05	0.104628957265627	0.78	0.928434583535755	0.543993199587783	0.638221366200776	0.0159	0.0244	0.0191	0.0056	0.1762	0.0051	0.0055	0.0497	0.0013	0.1074	0.1507	0.0255	0.0024	0.1114	0.023	0.0068	0.0056	0.0019	0.0017	0.0281	0.0166	0.0281	0.0617	0.0258	0.0922	0.0025
17	rs7221955	35290493	1.05	0.104628957265627	0.78	0.928434583535755	0.506236388975628	0.586802377242007	0.0159	0.0245	0.0191	0.0056	0.1762	0.0051	0.0054	0.0497	0.0013	0.1076	0.1506	0.0254	0.0024	0.1112	0.0229	0.0067	0.0055	0.0019	0.0017	0.0281	0.0166	0.0281	0.0617	0.0259	0.0924	0.0025
17	rs72826131	35290548	1.05	0.104628957265627	0.78	0.928434583535755	0.505475453156324	0.586659799601227	0.0159	0.0245	0.0191	0.0056	0.1762	0.0051	0.0054	0.0497	0.0013	0.1076	0.1506	0.0254	0.0024	0.1113	0.0228	0.0067	0.0055	0.0019	0.0017	0.0281	0.0166	0.0281	0.0617	0.0259	0.0924	0.0025
17	rs78260002	35293059	1.05	0.104628957265627	0.78	0.928434583535755	0.48750268769986	0.565933794645228	0.0159	0.0245	0.0191	0.0056	0.1761	0.0051	0.0054	0.0498	0.0013	0.1076	0.1506	0.0254	0.0024	0.1113	0.0228	0.0067	0.0055	0.0019	0.0017	0.0281	0.0166	0.0281	0.0618	0.0259	0.0925	0.0025
17	rs72826135	35293520	1.05	0.104628957265627	0.78	0.928434583535755	0.486755441607344	0.559864244915012	0.0159	0.0246	0.0191	0.0056	0.1761	0.0051	0.0054	0.0498	0.0013	0.1076	0.1506	0.0254	0.0024	0.1113	0.0228	0.0067	0.0055	0.0019	0.0017	0.0281	0.0166	0.0281	0.0618	0.0259	0.0924	0.0025
17	rs77507944	35297249	1.05	0.104628957265627	0.78	0.928434583535755	0.473338522794507	0.557891569266549	0.0159	0.0246	0.0191	0.0055	0.1761	0.005	0.0054	0.0498	0.0013	0.1077	0.1506	0.0254	0.0024	0.1112	0.0228	0.0067	0.0055	0.0019	0.0017	0.0281	0.0166	0.0281	0.0618	0.0259	0.0925	0.0025
17	rs56309891	35304863	1.05	0.104628957265627	0.78	0.928434583535755	0.477338340119474	0.552826825909418	0.0159	0.0247	0.0191	0.0055	0.1762	0.005	0.0054	0.0498	0.0014	0.1077	0.1505	0.0254	0.0024	0.1111	0.0228	0.0066	0.0055	0.0019	0.0017	0.0281	0.0166	0.0281	0.0618	0.0259	0.0927	0.0025
17	rs1001814	35305790	1.05	0.104628957265627	0.78	0.928434583535755	0.475859581252227	0.550158348349194	0.0159	0.0247	0.0191	0.0055	0.1761	0.005	0.0054	0.0498	0.0014	0.1077	0.1505	0.0254	0.0024	0.111	0.0228	0.0066	0.0055	0.0019	0.0017	0.0281	0.0166	0.0281	0.0618	0.026	0.0928	0.0025
17	rs9905721	35308301	1.05	0.104628957265627	0.78	0.928434583535755	0.455150598665374	0.537422110993314	0.0159	0.0247	0.0191	0.0054	0.1763	0.005	0.0053	0.0499	0.0014	0.1077	0.1504	0.0253	0.0024	0.1109	0.0227	0.0066	0.0054	0.002	0.0017	0.0281	0.0165	0.0281	0.0618	0.026	0.0931	0.0024
17	rs76619815	35308596	1.05	0.104628957265627	0.78	0.928434583535755	0.446933516578818	0.533100332944178	0.0159	0.0247	0.0191	0.0054	0.1763	0.005	0.0053	0.0499	0.0014	0.1077	0.1504	0.0253	0.0024	0.1109	0.0227	0.0066	0.0054	0.002	0.0017	0.0281	0.0165	0.0281	0.0618	0.026	0.0931	0.0024
17	rs75972347	35309514	1.05	0.104628957265627	0.78	0.928434583535755	0.443417441098431	0.529204274829661	0.0159	0.0247	0.0191	0.0054	0.1763	0.005	0.0053	0.0499	0.0014	0.1077	0.1503	0.0253	0.0024	0.1108	0.0227	0.0066	0.0054	0.002	0.0017	0.0281	0.0165	0.0281	0.0618	0.0261	0.0932	0.0024
17	rs8077789	35309726	1.05	0.104628957265627	0.78	0.928434583535755	0.43861257569181	0.523096360519888	0.0159	0.0247	0.0191	0.0054	0.1763	0.005	0.0053	0.0499	0.0014	0.1078	0.1502	0.0253	0.0024	0.1108	0.0227	0.0066	0.0054	0.002	0.0017	0.0281	0.0165	0.0281	0.0618	0.0261	0.0932	0.0024
17	rs112785084	35312516	1.05	0.104628957265627	0.78	0.928434583535755	0.429080446182385	0.524205569219621	0.016	0.0248	0.0191	0.0053	0.1764	0.0049	0.0052	0.0499	0.0014	0.1078	0.1498	0.0252	0.0024	0.1106	0.0227	0.0066	0.0054	0.0021	0.0017	0.0281	0.0164	0.0283	0.0617	0.0263	0.0936	0.0024
17	rs7212216	35333207	1.05	0.104628957265627	0.78	0.928434583535755	0.278309646519169	0.606413463282001	0.0163	0.0252	0.0192	0.0051	0.1769	0.0047	0.005	0.0499	0.0016	0.1083	0.1483	0.0251	0.0026	0.1098	0.0226	0.0065	0.0052	0.0023	0.0017	0.0281	0.0162	0.029	0.0617	0.0263	0.0947	0.0023
17	rs76253283	35346122	1.05	0.104628957265627	0.78	0.928434583535755	0.241202028613583	0.5416127111726	0.0163	0.0253	0.0192	0.0051	0.1769	0.0047	0.0049	0.0499	0.0016	0.1083	0.1479	0.0251	0.0026	0.1097	0.0227	0.0065	0.0052	0.0023	0.0017	0.0281	0.0162	0.029	0.0622	0.0263	0.0948	0.0023
17	rs1045056	35346641	1.05	0.104628957265627	0.78	0.928434583535755	0.237110056564892	0.539376719897522	0.0163	0.0253	0.0192	0.0051	0.1769	0.0047	0.0049	0.0498	0.0016	0.1084	0.1478	0.0251	0.0026	0.1097	0.0227	0.0065	0.0052	0.0023	0.0017	0.0281	0.0162	0.029	0.0621	0.0263	0.0948	0.0023
17	rs118018018	35349338	1.05	0.104628957265627	0.78	0.928434583535755	0.242632490155366	0.543711031230081	0.0163	0.0253	0.0192	0.0051	0.1769	0.0047	0.0049	0.0498	0.0016	0.1085	0.1478	0.0251	0.0026	0.1096	0.0227	0.0065	0.0052	0.0023	0.0017	0.028	0.0162	0.0289	0.0621	0.0263	0.0948	0.0023
17	rs17620978	35376063	1.05	0.104628957265627	0.78	0.928434583535755	0.242328669605773	0.54931633183384	0.0163	0.0253	0.0191	0.0051	0.1769	0.0047	0.0049	0.0498	0.0016	0.1087	0.1478	0.0251	0.0026	0.1097	0.0227	0.0064	0.0052	0.0023	0.0017	0.028	0.0162	0.0289	0.0621	0.0263	0.0949	0.0023
17	rs8064614	35376954	1.05	0.104628957265627	0.78	0.928434583535755	0.242328669605773	0.549176026636074	0.0163	0.0253	0.0191	0.0051	0.1769	0.0047	0.0049	0.0498	0.0016	0.1087	0.1477	0.0251	0.0026	0.1097	0.0227	0.0064	0.0052	0.0023	0.0017	0.028	0.0162	0.0289	0.0621	0.0263	0.0949	0.0023
17	rs117460179	35381410	1.05	0.104628957265627	0.78	0.928434583535755	0.247917355323121	0.554373183424386	0.0163	0.0254	0.0191	0.0051	0.177	0.0047	0.0049	0.0499	0.0016	0.1087	0.1477	0.0251	0.0026	0.1096	0.0227	0.0064	0.0051	0.0023	0.0017	0.028	0.0162	0.029	0.0621	0.0263	0.0949	0.0023
17	rs11871099	35396286	1.05	0.104628957265627	0.78	0.928434583535755	0.251313016652114	0.553389014959238	0.0162	0.0254	0.0191	0.0051	0.177	0.0047	0.0049	0.0499	0.0016	0.1087	0.1477	0.0251	0.0026	0.1096	0.0227	0.0064	0.0051	0.0023	0.0017	0.028	0.0162	0.029	0.0621	0.0263	0.095	0.0023
17	rs11653434	35414006	1.05	0.104628957265627	0.78	0.928434583535755	0.283670430397778	0.554795101316123	0.0162	0.0254	0.019	0.005	0.1768	0.0046	0.0048	0.0504	0.0016	0.1088	0.1477	0.0249	0.0025	0.109	0.0226	0.0063	0.0051	0.0023	0.0017	0.028	0.0164	0.0292	0.062	0.0263	0.0953	0.0023
17	rs8076831	35421163	1.06	0.0904005175896243	0.78	0.928434583535755	0.264374222865272	0.515762793686857	0.0162	0.0254	0.0189	0.0049	0.1769	0.0046	0.0047	0.0505	0.0016	0.1088	0.1477	0.0248	0.0025	0.109	0.0226	0.0063	0.005	0.0023	0.0017	0.028	0.0164	0.0293	0.062	0.0264	0.0954	0.0023
17	rs1616803	35428714	1.07	0.0776994191057832	0.78	0.928434583535755	0.247346559840722	0.489690167730821	0.0162	0.0255	0.0184	0.0044	0.1769	0.0044	0.0043	0.0509	0.0015	0.1092	0.1476	0.0244	0.0024	0.1096	0.0225	0.0057	0.0044	0.0023	0.0017	0.0286	0.016	0.0297	0.0625	0.0266	0.0967	0.0022
17	rs12451927	35443538	1.09	0.0564630724803212	0.78	0.928434583535755	0.478510603099346	0.438086714790949	0.0158	0.0265	0.0174	0.0031	0.1774	0.0037	0.003	0.0522	0.001	0.1119	0.146	0.0231	0.0018	0.1133	0.0214	0.0039	0.0037	0.0022	0.0013	0.0312	0.0143	0.0291	0.0655	0.026	0.0981	0.002
17	rs79037131	35443984	1.09	0.0564630724803212	0.78	0.928434583535755	0.464109848070806	0.433591441658825	0.0158	0.0265	0.0174	0.0031	0.1774	0.0037	0.003	0.0522	0.001	0.1119	0.146	0.0231	0.0018	0.1133	0.0214	0.0039	0.0037	0.0022	0.0013	0.0312	0.0143	0.0291	0.0655	0.026	0.0981	0.002
17	rs72826155	35447127	1.09	0.0564630724803212	0.78	0.928434583535755	0.383429642189473	0.391136863018232	0.0158	0.0265	0.0174	0.0031	0.1774	0.0037	0.003	0.0522	0.001	0.1119	0.146	0.0231	0.0018	0.1134	0.0214	0.0039	0.0037	0.0022	0.0013	0.0312	0.0143	0.0291	0.0655	0.026	0.0981	0.0021
17	rs1268567	35447313	1.09	0.0564630724803212	0.78	0.928434583535755	0.381165313260433	0.389212526305506	0.0158	0.0265	0.0174	0.0031	0.1774	0.0037	0.003	0.0522	0.001	0.1119	0.146	0.0231	0.0018	0.1134	0.0214	0.0039	0.0037	0.0022	0.0013	0.0312	0.0143	0.0291	0.0655	0.026	0.0981	0.0021
17	rs117039593	35465618	1.09	0.0564630724803212	0.78	0.928434583535755	0.35953960747683	0.391778892761039	0.0158	0.0266	0.0173	0.0031	0.1777	0.0037	0.003	0.0521	0.001	0.112	0.146	0.023	0.0018	0.1134	0.0214	0.0039	0.0037	0.0021	0.0013	0.0312	0.0144	0.0291	0.0654	0.026	0.0981	0.0021
17	rs62069491	35471186	1.09	0.0564630724803212	0.78	0.928434583535755	0.342569465730361	0.38677881933423	0.0158	0.0267	0.0173	0.0031	0.1779	0.0037	0.003	0.052	0.001	0.1121	0.146	0.023	0.0018	0.1135	0.0213	0.0039	0.0037	0.0021	0.0013	0.0312	0.0144	0.0292	0.0653	0.026	0.098	0.0021
17	rs17573357	35476626	1.09	0.0564630724803212	0.78	0.928434583535755	0.336696449554806	0.38793109929597	0.0158	0.0267	0.0173	0.0031	0.178	0.0037	0.003	0.0519	0.001	0.1121	0.1459	0.023	0.0018	0.1135	0.0214	0.0039	0.0037	0.0021	0.0013	0.0312	0.0144	0.0292	0.0652	0.026	0.098	0.0021
17	rs73982234	35481049	1.09	0.0564630724803212	0.78	0.928434583535755	0.337835736733784	0.390623449330748	0.0158	0.0267	0.0173	0.0031	0.1781	0.0037	0.003	0.0519	0.001	0.1121	0.1459	0.023	0.0018	0.1135	0.0214	0.0039	0.0037	0.0021	0.0013	0.0312	0.0144	0.0292	0.0652	0.026	0.098	0.0021
17	rs9899506	35488423	1.09	0.0564630724803212	0.78	0.928434583535755	0.331440446131848	0.412085019590346	0.0158	0.0267	0.0173	0.0031	0.1784	0.0037	0.003	0.0517	0.001	0.1122	0.1459	0.0231	0.0018	0.1135	0.0214	0.0039	0.0037	0.002	0.0014	0.0312	0.0145	0.0293	0.065	0.026	0.098	0.0021
17	rs7219671	35489362	1.09	0.0564630724803212	0.78	0.928434583535755	0.32980037840054	0.413648584576686	0.0158	0.0267	0.0173	0.0031	0.1784	0.0037	0.003	0.0517	0.001	0.1122	0.1459	0.0231	0.0018	0.1134	0.0214	0.0039	0.0037	0.002	0.0014	0.0312	0.0145	0.0292	0.065	0.0259	0.098	0.0021
17	rs12450937	35494511	1.09	0.0564630724803212	0.78	0.928434583535755	0.338561778470029	0.420573514885241	0.0158	0.0267	0.0174	0.0031	0.1784	0.0037	0.003	0.0517	0.001	0.1123	0.1457	0.023	0.0018	0.1134	0.0214	0.0039	0.0037	0.002	0.0014	0.0312	0.0145	0.0292	0.065	0.0259	0.0983	0.0021
17	rs72826172	35519602	1.09	0.0564630724803212	0.78	0.928434583535755	0.31553109651294	0.429635355396446	0.0158	0.0268	0.0175	0.0031	0.1784	0.0037	0.003	0.0516	0.001	0.1122	0.1456	0.0231	0.0018	0.1136	0.0213	0.0039	0.0036	0.002	0.0014	0.0313	0.0144	0.0292	0.065	0.0259	0.0983	0.0021
17	rs76262626	35525090	1.09	0.0564630724803212	0.78	0.928434583535755	0.311195702415877	0.432799447041781	0.0158	0.0268	0.0175	0.0031	0.1783	0.0037	0.003	0.0516	0.001	0.1122	0.1456	0.0231	0.0018	0.1136	0.0213	0.0039	0.0036	0.0021	0.0014	0.0313	0.0144	0.0292	0.065	0.0259	0.0983	0.0021
17	rs17138934	35532433	1.09	0.0564630724803212	0.78	0.928434583535755	0.303011322263841	0.437027889341484	0.0158	0.0268	0.0175	0.0031	0.1782	0.0037	0.003	0.0516	0.001	0.1122	0.1455	0.0231	0.0018	0.1137	0.0213	0.0039	0.0036	0.0021	0.0014	0.0314	0.0144	0.0292	0.065	0.0259	0.0983	0.0021
17	rs11263822	35541248	1.09	0.0564630724803212	0.78	0.928434583535755	0.276488307671969	0.495834051438081	0.0158	0.0268	0.0176	0.0031	0.1781	0.0037	0.0029	0.0516	0.001	0.1114	0.1463	0.0231	0.0018	0.114	0.0213	0.0038	0.0036	0.0021	0.0014	0.0315	0.0144	0.0292	0.065	0.0259	0.0982	0.0021
17	rs80173298	35544133	1.09	0.0564630724803212	0.78	0.928434583535755	0.274023473922067	0.498570944996863	0.0158	0.0268	0.0176	0.0031	0.1781	0.0037	0.0029	0.0516	0.001	0.1113	0.1463	0.0231	0.0018	0.114	0.0213	0.0038	0.0036	0.0021	0.0014	0.0315	0.0144	0.0292	0.0651	0.0259	0.0983	0.0021
17	rs117053277	35546465	1.09	0.0564630724803212	0.78	0.928434583535755	0.273281710924485	0.503232463579825	0.0158	0.0268	0.0176	0.0031	0.1781	0.0036	0.0029	0.0516	0.001	0.1113	0.1463	0.0232	0.0018	0.114	0.0213	0.0038	0.0036	0.0021	0.0014	0.0315	0.0144	0.0292	0.0651	0.0259	0.0983	0.0021
17	rs17848773	35550070	1.09	0.0564630724803212	0.78	0.928434583535755	0.271940030325413	0.514520063510194	0.0158	0.0268	0.0176	0.0031	0.1781	0.0036	0.0029	0.0516	0.001	0.1113	0.1463	0.0232	0.0018	0.114	0.0213	0.0038	0.0036	0.0021	0.0014	0.0315	0.0144	0.0292	0.065	0.0259	0.0983	0.0021
17	rs3744589	35550949	1.09	0.0564630724803212	0.78	0.928434583535755	0.272078659578787	0.517144490638045	0.0158	0.0268	0.0176	0.0031	0.1781	0.0036	0.0029	0.0516	0.001	0.1113	0.1463	0.0232	0.0018	0.114	0.0213	0.0038	0.0036	0.0021	0.0014	0.0315	0.0144	0.0292	0.065	0.0259	0.0983	0.0021
17	rs11659129	35557289	1.09	0.0564630724803212	0.78	0.928434583535755	0.268486702625452	0.529343296919808	0.0158	0.0268	0.0176	0.003	0.1781	0.0036	0.003	0.0516	0.001	0.1112	0.1464	0.0232	0.0018	0.114	0.0213	0.0038	0.0036	0.0021	0.0014	0.0315	0.0144	0.0292	0.065	0.0259	0.0983	0.002
17	rs7224248	35565143	1.09	0.0564630724803212	0.77	1.00421642385407	0.26876209071637	0.5416127111726	0.0158	0.0268	0.0176	0.003	0.178	0.0036	0.003	0.0516	0.001	0.1112	0.1464	0.0232	0.0018	0.114	0.0213	0.0038	0.0036	0.0021	0.0014	0.0315	0.0144	0.0292	0.0651	0.0259	0.0983	0.0021
17	rs72826189	35569330	1.09	0.0564630724803212	0.77	1.00421642385407	0.267844724587447	0.546652044996959	0.0158	0.0268	0.0176	0.003	0.178	0.0036	0.003	0.0516	0.001	0.1112	0.1463	0.0232	0.0018	0.114	0.0213	0.0038	0.0036	0.0022	0.0014	0.0316	0.0144	0.0292	0.0651	0.0259	0.0983	0.0021
17	rs17138899	35573686	1.09	0.0564630724803212	0.77	1.00421642385407	0.266700404708909	0.552545784052689	0.0158	0.0268	0.0176	0.003	0.178	0.0036	0.003	0.0516	0.001	0.1112	0.1463	0.0231	0.0018	0.114	0.0213	0.0038	0.0036	0.0022	0.0014	0.0316	0.0144	0.0292	0.0651	0.0259	0.0984	0.0021
17	rs117730821	35573874	1.09	0.0564630724803212	0.77	1.00421642385407	0.264829466026233	0.548755164033312	0.0158	0.0268	0.0176	0.003	0.178	0.0036	0.003	0.0516	0.001	0.1112	0.1463	0.0231	0.0018	0.114	0.0212	0.0038	0.0036	0.0022	0.0014	0.0316	0.0144	0.0292	0.0651	0.0259	0.0984	0.0021
17	rs2271855	35580205	1.09	0.0564630724803212	0.77	1.00421642385407	0.26101863573073	0.54385099057193	0.0158	0.0268	0.0176	0.0031	0.178	0.0036	0.003	0.0516	0.001	0.1112	0.1463	0.0231	0.0018	0.114	0.0212	0.0038	0.0036	0.0022	0.0014	0.0316	0.0145	0.0292	0.0651	0.0259	0.0983	0.0021
17	rs17574651	35583137	1.09	0.0564630724803212	0.76	1.08372498247965	0.263873946232178	0.525176609569361	0.0158	0.0268	0.0176	0.003	0.1778	0.0035	0.0045	0.0514	0.001	0.1112	0.1462	0.023	0.0018	0.1139	0.021	0.0038	0.0035	0.0022	0.0014	0.0316	0.0144	0.0291	0.0651	0.0258	0.0982	0.0021
17	rs12951598	35586650	1.09	0.0564630724803212	0.76	1.08372498247965	0.268808003584274	0.524344261703423	0.0159	0.0268	0.0176	0.003	0.1778	0.0035	0.0045	0.0514	0.001	0.1112	0.1462	0.023	0.0018	0.1139	0.021	0.0038	0.0035	0.0022	0.0015	0.0316	0.0144	0.0291	0.065	0.0258	0.0982	0.0021
17	rs117323939	35589547	1.09	0.0564630724803212	0.76	1.08372498247965	0.268257329257079	0.516729883785269	0.0159	0.0268	0.0176	0.003	0.1778	0.0035	0.0045	0.0515	0.001	0.1112	0.1462	0.023	0.0018	0.1139	0.021	0.0038	0.0035	0.0022	0.0015	0.0316	0.0144	0.029	0.0651	0.0258	0.0981	0.0021
17	rs12451365	35595368	1.09	0.0564630724803212	0.76	1.08372498247965	0.270233406923974	0.513278090078321	0.0159	0.0268	0.0176	0.003	0.1777	0.0035	0.0045	0.0515	0.001	0.1112	0.1462	0.023	0.0018	0.114	0.021	0.0038	0.0035	0.0022	0.0015	0.0316	0.0144	0.029	0.0651	0.0257	0.0981	0.0021
17	rs77283733	35596097	1.09	0.0564630724803212	0.76	1.08372498247965	0.271940030325413	0.511761152510224	0.0159	0.0268	0.0176	0.003	0.1777	0.0036	0.0046	0.0514	9e-04	0.1112	0.1461	0.023	0.0018	0.114	0.021	0.0038	0.0035	0.0022	0.0015	0.0316	0.0144	0.029	0.0651	0.0257	0.0981	0.0021
17	rs75211199	35608558	1.09	0.0564630724803212	0.76	1.08372498247965	0.294411812258813	0.506804584956283	0.0159	0.0268	0.0176	0.003	0.1778	0.0036	0.0047	0.0514	9e-04	0.1112	0.1461	0.023	0.0018	0.1139	0.021	0.0037	0.0035	0.0022	0.0015	0.0316	0.0144	0.0289	0.0651	0.0257	0.0981	0.0021
17	Affx-13816776	35609866	1.09	0.0564630724803212	0.76	1.08372498247965	0.28961153534816	0.510934210496508	0.0159	0.0268	0.0176	0.003	0.1778	0.0036	0.0047	0.0514	0.001	0.1112	0.1461	0.023	0.0019	0.1139	0.021	0.0037	0.0035	0.0022	0.0015	0.0316	0.0144	0.029	0.065	0.0257	0.0981	0.0021
17	rs77850545	35619235	1.09	0.0564630724803212	0.76	1.08372498247965	0.316482107080502	0.532264863736401	0.0159	0.0269	0.0177	0.003	0.1778	0.0036	0.0047	0.0514	0.001	0.1111	0.146	0.0231	0.0019	0.1138	0.021	0.0037	0.0035	0.0023	0.0015	0.0316	0.0143	0.029	0.0651	0.0257	0.098	0.0022
17	rs75100488	35621124	1.09	0.0564630724803212	0.76	1.08372498247965	0.317334286572325	0.530594905762855	0.0159	0.0269	0.0177	0.003	0.1778	0.0036	0.0047	0.0514	0.001	0.1111	0.146	0.0231	0.0019	0.1138	0.021	0.0038	0.0035	0.0023	0.0015	0.0315	0.0143	0.0291	0.0651	0.0257	0.098	0.0022
17	rs1878941	35627330	1.09	0.0564630724803212	0.76	1.08372498247965	0.316331847479887	0.532682557534753	0.0159	0.0269	0.0177	0.003	0.1778	0.0036	0.0047	0.0514	0.001	0.1111	0.146	0.0231	0.0019	0.1137	0.021	0.0037	0.0035	0.0023	0.0015	0.0315	0.0143	0.0291	0.0652	0.0257	0.098	0.0022
17	rs74706498	35630474	1.09	0.0564630724803212	0.76	1.08372498247965	0.318489151631711	0.527536721652744	0.0159	0.0269	0.0177	0.003	0.1778	0.0036	0.0047	0.0514	0.001	0.1111	0.146	0.0231	0.0019	0.1137	0.021	0.0037	0.0035	0.0023	0.0015	0.0315	0.0143	0.0291	0.0652	0.0257	0.098	0.0022
17	rs2542659	35630997	1.09	0.0564630724803212	0.76	1.08372498247965	0.318740500778454	0.526286920707335	0.0159	0.0269	0.0177	0.003	0.1778	0.0036	0.0047	0.0514	0.001	0.1111	0.146	0.0231	0.0019	0.1137	0.021	0.0037	0.0035	0.0023	0.0015	0.0315	0.0143	0.0291	0.0652	0.0257	0.098	0.0022
17	rs76298822	35631252	1.09	0.0564630724803212	0.76	1.08372498247965	0.317534974386708	0.525592907456007	0.0159	0.0269	0.0177	0.003	0.1778	0.0036	0.0047	0.0514	0.001	0.1111	0.146	0.0231	0.0019	0.1137	0.021	0.0037	0.0035	0.0023	0.0015	0.0315	0.0143	0.0291	0.0652	0.0257	0.098	0.0022
17	rs34196517	35632584	1.09	0.0564630724803212	0.76	1.08372498247965	0.316632404189422	0.522541977168498	0.0159	0.0268	0.0177	0.003	0.1778	0.0036	0.0047	0.0515	0.001	0.1111	0.1459	0.0231	0.0019	0.1137	0.021	0.0037	0.0035	0.0023	0.0015	0.0315	0.0143	0.0291	0.0652	0.0257	0.0979	0.0022
17	rs2542660	35632979	1.09	0.0564630724803212	0.77	1.00421642385407	0.315631132021876	0.524344261703423	0.0159	0.0268	0.0177	0.003	0.1778	0.0036	0.0047	0.0515	0.001	0.111	0.1459	0.0232	0.0019	0.1137	0.021	0.0037	0.0036	0.0023	0.0015	0.0315	0.0143	0.0292	0.0652	0.0257	0.0979	0.0022
17	rs117562839	35668502	1.09	0.0564630724803212	0.77	1.00421642385407	0.308421823633976	0.449378671533836	0.0159	0.0268	0.0176	0.003	0.1778	0.0037	0.0047	0.0515	9e-04	0.1111	0.1459	0.0232	0.0019	0.1135	0.021	0.0037	0.0036	0.0022	0.0015	0.0316	0.0143	0.0292	0.0652	0.0257	0.0979	0.0022
17	rs1878942	35669313	1.09	0.0564630724803212	0.77	1.00421642385407	0.309460492327326	0.449645280655943	0.0159	0.0269	0.0176	0.003	0.1778	0.0037	0.0047	0.0515	9e-04	0.1111	0.1459	0.0231	0.0019	0.1135	0.021	0.0037	0.0036	0.0022	0.0015	0.0316	0.0143	0.0292	0.0652	0.0257	0.0979	0.0022
17	rs72828223	35684460	1.09	0.0564630724803212	0.77	1.00421642385407	0.310352246838894	0.441532609535004	0.0159	0.0269	0.0176	0.003	0.1778	0.0037	0.0047	0.0515	9e-04	0.1111	0.1459	0.0232	0.0019	0.1135	0.021	0.0037	0.0036	0.0022	0.0015	0.0316	0.0143	0.0292	0.0652	0.0257	0.0979	0.0022
17	Affx-13817673	35696804	1.09	0.0564630724803212	0.77	1.00421642385407	0.309856660511836	0.432007840536817	0.0159	0.0269	0.0176	0.003	0.1778	0.0037	0.0047	0.0515	9e-04	0.1111	0.1459	0.0232	0.0019	0.1135	0.021	0.0037	0.0036	0.0022	0.0015	0.0316	0.0143	0.0292	0.0652	0.0257	0.0979	0.0022
17	rs11650168	35731855	1.1	0.0477200328108175	0.77	1.00421642385407	0.406331826102118	0.436895584269755	0.0157	0.0265	0.0178	0.0031	0.178	0.0037	0.0046	0.0515	7e-04	0.1111	0.1458	0.0234	0.0019	0.1129	0.0209	0.0036	0.0035	0.0019	0.0015	0.0316	0.0142	0.0295	0.0653	0.0256	0.0991	0.0021
17	rs72828231	35733466	1.1	0.0477200328108175	0.77	1.00421642385407	0.453525361562887	0.393449533257248	0.0157	0.0265	0.0178	0.0031	0.178	0.0037	0.0045	0.0515	7e-04	0.1111	0.1458	0.0233	0.0019	0.1129	0.0209	0.0035	0.0035	0.0019	0.0015	0.0317	0.0142	0.0295	0.0652	0.0255	0.0992	0.0021
17	rs78286030	35735111	1.11	0.0400902197142525	0.77	1.00421642385407	0.398566982847394	0.431084790904882	0.0158	0.0263	0.0177	0.0031	0.1785	0.0037	0.0043	0.0514	7e-04	0.1114	0.1458	0.0233	0.0019	0.1127	0.0206	0.0034	0.0034	0.0019	0.0016	0.0319	0.0141	0.0295	0.0652	0.0254	0.0995	0.0021
17	rs1714987	35743010	1.11	0.0400902197142525	0.77	1.00421642385407	0.364265602683808	0.389340733504436	0.0162	0.0253	0.0173	0.0035	0.1811	0.0038	0.0035	0.0515	8e-04	0.1128	0.1448	0.0232	0.0019	0.1114	0.0194	0.0029	0.0032	0.002	0.0019	0.033	0.0137	0.0293	0.0647	0.025	0.1011	0.0021
17	rs11867736	35750377	1.11	0.0400902197142525	0.77	1.00421642385407	0.335249340203575	0.448712331800069	0.0163	0.0253	0.0173	0.0034	0.1812	0.0038	0.0035	0.0515	8e-04	0.1129	0.1448	0.0232	0.0019	0.1114	0.0194	0.0029	0.0032	0.002	0.0019	0.0331	0.0137	0.0293	0.0647	0.025	0.1012	0.0021
17	rs62071189	35754502	1.11	0.0400902197142525	0.77	1.00421642385407	0.335714129086722	0.468141202009075	0.0162	0.0253	0.0173	0.0034	0.1812	0.0038	0.0035	0.0515	8e-04	0.1129	0.1448	0.0232	0.0019	0.1114	0.0194	0.0029	0.0032	0.002	0.0019	0.0331	0.0137	0.0293	0.0647	0.025	0.1012	0.0021
17	rs75240299	35759862	1.11	0.0400902197142525	0.77	1.00421642385407	0.337473019399268	0.511899009041047	0.0162	0.0253	0.0173	0.0034	0.1812	0.0038	0.0035	0.0515	8e-04	0.1129	0.1448	0.0232	0.0018	0.1115	0.0194	0.0029	0.0032	0.002	0.0019	0.0331	0.0137	0.0293	0.0647	0.025	0.1013	0.0021
17	rs72828246	35766475	1.11	0.0400902197142525	0.76	1.08372498247965	0.349443864956538	0.536584961050928	0.0162	0.0253	0.0174	0.0034	0.1811	0.0038	0.0036	0.0516	8e-04	0.1128	0.1447	0.0233	0.0018	0.1113	0.0196	0.0028	0.0032	0.002	0.0019	0.0331	0.0137	0.0293	0.0648	0.025	0.1013	0.0021
17	rs118185891	35767502	1.11	0.0400902197142525	0.76	1.08372498247965	0.352033336658516	0.53421479926926	0.0162	0.0253	0.0174	0.0034	0.1811	0.0038	0.0036	0.0516	8e-04	0.1128	0.1446	0.0233	0.0019	0.1113	0.0196	0.0028	0.0032	0.002	0.0019	0.0331	0.0137	0.0293	0.0648	0.025	0.1013	0.0021
17	rs56049417	35770649	1.11	0.0400902197142525	0.76	1.08372498247965	0.347915966837923	0.526564590163314	0.0162	0.0253	0.0174	0.0034	0.1811	0.0038	0.0036	0.0516	8e-04	0.1129	0.1446	0.0233	0.0019	0.1114	0.0195	0.0028	0.0032	0.002	0.0019	0.0331	0.0136	0.0293	0.0647	0.025	0.1013	0.0021
17	rs7211875	35771468	1.11	0.0400902197142525	0.76	1.08372498247965	0.348547781290271	0.529760417885937	0.0162	0.0253	0.0174	0.0034	0.1811	0.0038	0.0036	0.0516	8e-04	0.1129	0.1446	0.0233	0.0019	0.1114	0.0195	0.0028	0.0032	0.002	0.0019	0.0331	0.0136	0.0293	0.0647	0.025	0.1013	0.0021
17	rs80223386	35788255	1.11	0.0400902197142525	0.76	1.08372498247965	0.345394631435449	0.562403041931671	0.0162	0.0254	0.0174	0.0034	0.1811	0.0038	0.0036	0.0516	8e-04	0.1129	0.1446	0.0233	0.0018	0.1115	0.0195	0.0028	0.0032	0.002	0.0019	0.0331	0.0137	0.0293	0.0647	0.025	0.1013	0.0021
17	rs72828258	35794104	1.11	0.0400902197142525	0.76	1.08372498247965	0.346864258554247	0.574003962003608	0.0162	0.0253	0.0173	0.0034	0.181	0.0038	0.0036	0.0516	8e-04	0.1128	0.1446	0.0233	0.0018	0.1116	0.0196	0.0028	0.0032	0.002	0.0019	0.0331	0.0137	0.0293	0.0647	0.025	0.1012	0.0021
17	rs17622603	35798479	1.11	0.0400902197142525	0.76	1.08372498247965	0.343562135928112	0.576558184949954	0.0162	0.0253	0.0173	0.0034	0.1811	0.0038	0.0036	0.0516	8e-04	0.1128	0.1446	0.0233	0.0018	0.1117	0.0196	0.0028	0.0031	0.002	0.0019	0.0331	0.0137	0.0293	0.0647	0.0249	0.1012	0.0021
17	rs117356486	35799942	1.11	0.0400902197142525	0.76	1.08372498247965	0.340640641461785	0.570602613635578	0.0162	0.0253	0.0173	0.0034	0.1811	0.0038	0.0036	0.0516	8e-04	0.1128	0.1446	0.0233	0.0018	0.1117	0.0196	0.0028	0.0031	0.002	0.0019	0.0331	0.0137	0.0293	0.0647	0.0249	0.1012	0.0021
17	rs17138738	35806991	1.11	0.0400902197142525	0.76	1.08372498247965	0.329646839579875	0.554091948615859	0.0162	0.0253	0.0174	0.0034	0.181	0.0038	0.0036	0.0516	8e-04	0.1127	0.1446	0.0234	0.0018	0.1118	0.0196	0.0028	0.0031	0.002	0.0019	0.0331	0.0137	0.0293	0.0647	0.0249	0.1012	0.0021
17	rs853205	35824396	1.11	0.0400902197142525	0.76	1.08372498247965	0.319092564456355	0.570885871861992	0.0162	0.0253	0.0173	0.0034	0.1811	0.0038	0.0036	0.0516	8e-04	0.1127	0.1445	0.0234	0.0018	0.1118	0.0196	0.0028	0.0031	0.002	0.0019	0.0331	0.0137	0.0293	0.0647	0.0249	0.1012	0.0021
17	rs853207	35825367	1.11	0.0400902197142525	0.76	1.08372498247965	0.319042257155294	0.568337778512303	0.0162	0.0253	0.0173	0.0034	0.1811	0.0038	0.0036	0.0516	8e-04	0.1127	0.1445	0.0234	0.0018	0.1118	0.0196	0.0028	0.0031	0.002	0.0019	0.0331	0.0137	0.0293	0.0647	0.0249	0.1012	0.0021
17	rs117936082	35837865	1.11	0.0400902197142525	0.76	1.08372498247965	0.318288147268017	0.563955909018687	0.0162	0.0253	0.0173	0.0034	0.1811	0.0038	0.0036	0.0516	8e-04	0.1127	0.1445	0.0234	0.0018	0.1119	0.0196	0.0028	0.0031	0.002	0.0019	0.0331	0.0137	0.0293	0.0647	0.0249	0.1012	0.0021
17	rs117580677	35848211	1.11	0.0400902197142525	0.76	1.08372498247965	0.306744079437923	0.558595900600393	0.0163	0.0253	0.0173	0.0034	0.1811	0.0038	0.0036	0.0516	8e-04	0.1125	0.1445	0.0234	0.0018	0.1121	0.0196	0.0028	0.0031	0.002	0.0019	0.0331	0.0137	0.0293	0.0647	0.0249	0.1012	0.0021
17	rs853195	35848255	1.11	0.0400902197142525	0.76	1.08372498247965	0.306694807227085	0.560146194761443	0.0163	0.0253	0.0173	0.0034	0.1811	0.0038	0.0036	0.0516	8e-04	0.1125	0.1445	0.0234	0.0018	0.1121	0.0196	0.0028	0.0031	0.002	0.0019	0.0331	0.0137	0.0293	0.0647	0.0249	0.1012	0.0021
17	rs712039	35850553	1.11	0.0400902197142525	0.76	1.08372498247965	0.297942567658955	0.529621368450013	0.0164	0.0253	0.0173	0.0034	0.1811	0.0038	0.0036	0.0517	8e-04	0.1125	0.1444	0.0234	0.0018	0.1122	0.0196	0.0028	0.0031	0.002	0.0019	0.0331	0.0137	0.0293	0.0647	0.0249	0.1011	0.002
17	rs865483	35851177	1.11	0.0400902197142525	0.76	1.08372498247965	0.298719422407224	0.526425750854876	0.0164	0.0253	0.0173	0.0034	0.1811	0.0038	0.0036	0.0517	8e-04	0.1125	0.1444	0.0234	0.0018	0.1122	0.0196	0.0028	0.0031	0.002	0.002	0.0331	0.0137	0.0293	0.0647	0.0249	0.1011	0.0021
17	rs68148836	35852723	1.11	0.0400902197142525	0.76	1.08372498247965	0.297166787781838	0.519357139682477	0.0164	0.0252	0.0173	0.0034	0.1811	0.0038	0.0035	0.0517	8e-04	0.1125	0.1444	0.0234	0.0018	0.1122	0.0196	0.0028	0.0031	0.002	0.002	0.0331	0.0137	0.0293	0.0647	0.0249	0.1011	0.002
17	rs4794755	35866985	1.11	0.0400902197142525	0.76	1.08372498247965	0.299497351701835	0.513278090078321	0.0164	0.0253	0.0173	0.0034	0.1811	0.0038	0.0035	0.0517	8e-04	0.1125	0.1443	0.0234	0.0018	0.1122	0.0196	0.0027	0.0031	0.002	0.002	0.0331	0.0137	0.0293	0.0647	0.0249	0.1011	0.002
17	rs1051849	35873324	1.11	0.0400902197142525	0.76	1.08372498247965	0.300666259704393	0.513416049707606	0.0164	0.0252	0.0173	0.0034	0.181	0.0039	0.0035	0.0517	8e-04	0.1124	0.1443	0.0234	0.0018	0.1123	0.0196	0.0028	0.0031	0.002	0.002	0.0331	0.0137	0.0293	0.0647	0.0249	0.101	0.002
17	rs72828293	35874829	1.11	0.0400902197142525	0.76	1.08372498247965	0.300130210247316	0.500351985246147	0.0164	0.0252	0.0173	0.0034	0.181	0.0039	0.0035	0.0517	8e-04	0.1124	0.1443	0.0234	0.0018	0.1123	0.0196	0.0028	0.0031	0.002	0.002	0.0331	0.0137	0.0293	0.0647	0.0249	0.101	0.002
17	rs117692110	35875533	1.11	0.0400902197142525	0.76	1.08372498247965	0.300178921042071	0.489281274638219	0.0164	0.0252	0.0173	0.0034	0.181	0.0039	0.0035	0.0517	8e-04	0.1124	0.1443	0.0234	0.0018	0.1123	0.0196	0.0028	0.0031	0.002	0.002	0.0331	0.0137	0.0293	0.0647	0.0249	0.101	0.002
17	rs117787091	35877634	1.11	0.0400902197142525	0.76	1.08372498247965	0.302375247468591	0.483430145616376	0.0164	0.0252	0.0174	0.0035	0.181	0.0039	0.0035	0.0517	8e-04	0.1124	0.1442	0.0234	0.0018	0.1123	0.0196	0.0028	0.0031	0.002	0.002	0.0331	0.0137	0.0293	0.0647	0.0249	0.101	0.002
17	rs17624067	35879970	1.11	0.0400902197142525	0.76	1.08372498247965	0.298719422407224	0.473538627921663	0.0164	0.0252	0.0174	0.0035	0.181	0.0039	0.0035	0.0518	8e-04	0.1123	0.1441	0.0235	0.0018	0.1123	0.0196	0.0028	0.0032	0.002	0.002	0.0331	0.0137	0.0292	0.0648	0.0248	0.101	0.002
17	rs3110626	35896402	1.11	0.0400902197142525	0.76	1.08372498247965	0.285801637207773	0.437424868728634	0.0164	0.0253	0.0176	0.0035	0.1812	0.0041	0.0035	0.052	8e-04	0.112	0.1438	0.0236	0.0019	0.1126	0.0193	0.0028	0.0032	0.0019	0.0021	0.0333	0.0137	0.0291	0.0649	0.0246	0.1008	0.002
17	rs78047808	35898306	1.11	0.0400902197142525	0.76	1.08372498247965	0.280936151804793	0.44272709247883	0.0163	0.0253	0.0176	0.0035	0.1812	0.0041	0.0035	0.052	8e-04	0.112	0.1438	0.0236	0.0019	0.1126	0.0191	0.0028	0.0032	0.0019	0.0021	0.0333	0.0137	0.0291	0.0649	0.0246	0.1008	0.002
17	rs2074409	35898342	1.11	0.0400902197142525	0.76	1.08372498247965	0.281406565403496	0.441002003949824	0.0163	0.0253	0.0176	0.0035	0.1812	0.0041	0.0035	0.052	8e-04	0.112	0.1438	0.0236	0.0019	0.1127	0.0191	0.0028	0.0032	0.0019	0.0021	0.0333	0.0137	0.0291	0.0649	0.0246	0.1008	0.002
17	rs1034686	35899141	1.11	0.0400902197142525	0.76	1.08372498247965	0.276534928272652	0.435969748504401	0.0163	0.0253	0.0177	0.0035	0.1812	0.0041	0.0035	0.0521	8e-04	0.1122	0.1436	0.0236	0.0019	0.1127	0.0191	0.0028	0.0033	0.0019	0.0021	0.0333	0.0137	0.0291	0.0648	0.0246	0.1007	0.002
17	rs9789065	35900290	1.11	0.0400902197142525	0.76	1.08372498247965	0.261515965709781	0.401444110477265	0.0163	0.0253	0.0177	0.0035	0.1812	0.0041	0.0035	0.052	8e-04	0.1123	0.1437	0.0236	0.0019	0.1127	0.019	0.0029	0.0033	0.0018	0.0021	0.0333	0.0137	0.029	0.0648	0.0246	0.1006	0.0019
17	rs72830405	35903764	1.11	0.0400902197142525	0.76	1.08372498247965	0.239603719368894	0.386394937848779	0.0163	0.0252	0.0177	0.0035	0.1813	0.0042	0.0036	0.0519	8e-04	0.1125	0.1437	0.0237	0.0019	0.1126	0.0189	0.003	0.0034	0.0018	0.0021	0.0332	0.0137	0.029	0.0647	0.0246	0.1004	0.0019
17	rs72830408	35911014	1.11	0.0400902197142525	0.76	1.08372498247965	0.23762480480178	0.392421213974657	0.0163	0.0252	0.0177	0.0035	0.1813	0.0042	0.0036	0.0519	8e-04	0.1125	0.1437	0.0237	0.0019	0.1126	0.0189	0.003	0.0034	0.0018	0.0021	0.0332	0.0137	0.029	0.0647	0.0246	0.1004	0.0019
17	rs4074605	35922443	1.11	0.0400902197142525	0.76	1.08372498247965	0.235142570143979	0.389212526305506	0.0163	0.0252	0.0177	0.0035	0.1813	0.0042	0.0036	0.0519	8e-04	0.1125	0.1437	0.0237	0.0019	0.1126	0.0189	0.003	0.0035	0.0018	0.0021	0.0332	0.0136	0.029	0.0647	0.0246	0.1004	0.0019
17	Affx-13820659	35937637	1.11	0.0400902197142525	0.76	1.08372498247965	0.226317607578263	0.370368689147405	0.0163	0.0252	0.0177	0.0036	0.1813	0.0042	0.0036	0.0519	9e-04	0.1125	0.1437	0.0237	0.0018	0.1127	0.0189	0.003	0.0035	0.0018	0.0021	0.0332	0.0136	0.0291	0.0647	0.0246	0.1004	0.0019
17	rs12944821	35956391	1.11	0.0400902197142525	0.76	1.08372498247965	0.218293884251717	0.359289978226633	0.0163	0.0252	0.0177	0.0036	0.1813	0.0042	0.0036	0.0518	9e-04	0.1124	0.1437	0.0237	0.0018	0.1128	0.0189	0.003	0.0035	0.0018	0.0021	0.0332	0.0136	0.0291	0.0647	0.0246	0.1004	0.0019
17	rs75350315	35974255	1.11	0.0400902197142525	0.76	1.08372498247965	0.2007350971112	0.345081692514103	0.0163	0.0252	0.0177	0.0037	0.1812	0.0042	0.0037	0.0517	9e-04	0.1124	0.1436	0.0237	0.0018	0.1128	0.0189	0.003	0.0035	0.0018	0.0021	0.0332	0.0136	0.029	0.0646	0.0245	0.1006	0.0018
17	rs34337635	35981285	1.11	0.0400902197142525	0.76	1.08372498247965	0.193890587976143	0.342977075173033	0.0163	0.0252	0.0177	0.0037	0.1812	0.0042	0.0037	0.0517	9e-04	0.1124	0.1436	0.0237	0.0018	0.1128	0.0189	0.0031	0.0036	0.0018	0.0021	0.0332	0.0136	0.029	0.0646	0.0245	0.1007	0.0018
17	rs8081104	35982314	1.11	0.0400902197142525	0.76	1.08372498247965	0.187143745589348	0.343719456975038	0.0163	0.0252	0.0177	0.0037	0.1812	0.0042	0.0037	0.0517	9e-04	0.1124	0.1436	0.0237	0.0018	0.1128	0.0189	0.0031	0.0036	0.0018	0.002	0.0332	0.0136	0.0291	0.0646	0.0245	0.1007	0.0018
17	Affx-13821179	35984410	1.11	0.0400902197142525	0.76	1.08372498247965	0.181453792813648	0.340505823175007	0.0163	0.0252	0.0176	0.0037	0.1812	0.0042	0.0037	0.0517	9e-04	0.1124	0.1435	0.0238	0.0018	0.1128	0.0189	0.0031	0.0036	0.0018	0.002	0.0332	0.0136	0.029	0.0646	0.0245	0.1008	0.0018
17	rs12947529	35986659	1.11	0.0400902197142525	0.76	1.08372498247965	0.181785698632514	0.333368589357031	0.0163	0.0252	0.0176	0.0037	0.1812	0.0043	0.0037	0.0517	9e-04	0.1124	0.1434	0.0238	0.0018	0.1126	0.0189	0.0031	0.0036	0.0018	0.002	0.0331	0.0137	0.0291	0.0645	0.0245	0.1009	0.0018
17	rs17138585	35999301	1.11	0.0400902197142525	0.76	1.08372498247965	0.183227997714598	0.313549655750438	0.0163	0.0251	0.0177	0.0037	0.181	0.0043	0.0036	0.0517	9e-04	0.1125	0.1436	0.0237	0.0018	0.1125	0.0189	0.0031	0.0036	0.0018	0.002	0.0334	0.0137	0.029	0.0645	0.0245	0.1007	0.0018
17	rs7207654	36000607	1.11	0.0400902197142525	0.76	1.08372498247965	0.179030500733937	0.308861233876846	0.0163	0.0251	0.0177	0.0037	0.1809	0.0044	0.0036	0.0517	9e-04	0.1125	0.1436	0.0236	0.0018	0.1125	0.0189	0.0031	0.0036	0.0018	0.002	0.0335	0.0138	0.029	0.0645	0.0245	0.1006	0.0018
17	rs3813912	36003063	1.11	0.0400902197142525	0.76	1.08372498247965	0.185907953686545	0.31186421620162	0.0163	0.0251	0.0177	0.0037	0.181	0.0044	0.0037	0.0517	9e-04	0.1124	0.1436	0.0236	0.0018	0.1125	0.0189	0.0032	0.0036	0.0018	0.002	0.0335	0.0138	0.0289	0.0645	0.0245	0.1005	0.0018
17	rs35498905	36003420	1.11	0.0400902197142525	0.76	1.08372498247965	0.188083081111802	0.315599880819916	0.0163	0.0251	0.0177	0.0037	0.181	0.0044	0.0037	0.0517	9e-04	0.1124	0.1436	0.0236	0.0018	0.1125	0.0189	0.0032	0.0036	0.0018	0.002	0.0335	0.0138	0.0289	0.0645	0.0245	0.1005	0.0018
17	rs72830448	36003551	1.11	0.0400902197142525	0.76	1.08372498247965	0.188497243407854	0.317654058953631	0.0163	0.0251	0.0177	0.0037	0.181	0.0044	0.0037	0.0516	9e-04	0.1124	0.1436	0.0236	0.0018	0.1125	0.0189	0.0032	0.0036	0.0018	0.002	0.0335	0.0138	0.0289	0.0645	0.0245	0.1005	0.0018
17	rs4074770	36022817	1.12	0.033473375534751	0.76	1.08372498247965	0.129949821427624	0.363936452423715	0.0161	0.0246	0.0192	0.0044	0.1796	0.0057	0.0049	0.0514	9e-04	0.1111	0.1421	0.024	0.0021	0.1152	0.0188	0.0041	0.0047	0.0019	0.002	0.0339	0.0155	0.0248	0.0638	0.0243	0.0984	0.0016
17	rs6607284	36026335	1.13	0.0277720651096363	0.76	1.08372498247965	0.118071124296243	0.409092702419253	0.0161	0.0246	0.0193	0.0044	0.1792	0.0058	0.0051	0.0514	9e-04	0.111	0.1422	0.0239	0.002	0.1151	0.019	0.0042	0.0048	0.0018	0.002	0.0341	0.0156	0.0247	0.0638	0.0242	0.0982	0.0016
17	rs7211602	36026401	1.13	0.0277720651096363	0.76	1.08372498247965	0.117557972229437	0.406365794144653	0.0161	0.0246	0.0193	0.0044	0.1791	0.0058	0.0051	0.0514	9e-04	0.111	0.1421	0.0239	0.002	0.1151	0.019	0.0042	0.0048	0.0018	0.002	0.0341	0.0156	0.0247	0.0637	0.0242	0.0982	0.0016
17	rs62073503	36028882	1.13	0.0277720651096363	0.76	1.08372498247965	0.154284256360931	0.518388813271995	0.016	0.0246	0.0193	0.0044	0.1791	0.0058	0.0051	0.0513	9e-04	0.1109	0.1421	0.024	0.002	0.1152	0.0189	0.0042	0.0048	0.0018	0.002	0.0341	0.0157	0.0246	0.0638	0.0242	0.0981	0.0016
17	rs67827039	36029661	1.13	0.0277720651096363	0.76	1.08372498247965	0.171802004166757	0.54301136817951	0.016	0.0246	0.0194	0.0045	0.1791	0.0059	0.0051	0.0513	9e-04	0.1108	0.1421	0.024	0.002	0.1151	0.0188	0.0043	0.0049	0.0017	0.002	0.0342	0.0159	0.0246	0.0638	0.0241	0.0979	0.0016
17	rs1859212	36032844	1.14	0.0228924042877042	0.76	1.08372498247965	0.106105313391046	0.502683476714649	0.0156	0.0246	0.0202	0.0048	0.1785	0.0063	0.0057	0.051	0.001	0.1097	0.1416	0.0244	0.0021	0.1147	0.0185	0.0049	0.0051	0.0017	0.002	0.0344	0.0172	0.0244	0.0639	0.0237	0.0967	0.0016
17	rs3110647	36034423	1.14	0.0228924042877042	0.76	1.08372498247965	0.10081758019774	0.516868076764028	0.0154	0.0244	0.0207	0.0049	0.1776	0.0065	0.006	0.0513	0.001	0.1092	0.1417	0.0245	0.0021	0.1145	0.0186	0.0051	0.0053	0.0018	0.0021	0.0344	0.0178	0.0242	0.0638	0.0233	0.0963	0.0017
17	rs35066553	36035478	1.14	0.0228924042877042	0.76	1.08372498247965	0.116139730114968	0.566216487456647	0.0153	0.0242	0.0209	0.005	0.1773	0.0066	0.0061	0.0515	0.001	0.109	0.1419	0.0245	0.0022	0.1143	0.0185	0.0053	0.0054	0.0018	0.002	0.0344	0.018	0.0241	0.0636	0.0233	0.0962	0.0018
17	rs3094519	36037542	1.15	0.0187447358909628	0.76	1.08372498247965	0.0712556900649132	0.457127239519152	0.0149	0.0238	0.0214	0.0051	0.1766	0.0068	0.0064	0.0519	0.0011	0.1088	0.1423	0.0245	0.0024	0.1139	0.0185	0.0056	0.0056	0.0018	0.0019	0.0343	0.0186	0.0239	0.0632	0.0235	0.0959	0.0018
17	rs75227416	36041312	1.15	0.0187447358909628	0.76	1.08372498247965	0.0342739940327553	0.30742288181443	0.0148	0.0222	0.0224	0.0055	0.1739	0.0076	0.0073	0.0525	0.0013	0.1092	0.1418	0.0248	0.0028	0.1123	0.0184	0.0066	0.0065	0.002	0.002	0.0344	0.0209	0.0234	0.0628	0.0238	0.093	0.0019
17	rs60577779	36042145	1.15	0.0187447358909628	0.76	1.08372498247965	0.0252847862572268	0.328472098675182	0.0148	0.0219	0.0226	0.0056	0.1731	0.0078	0.0075	0.0527	0.0014	0.1095	0.1417	0.0249	0.0029	0.1118	0.0184	0.0068	0.0066	0.002	0.002	0.0344	0.0215	0.0233	0.0628	0.0239	0.0923	0.002
17	rs34064336	36042232	1.15	0.0187447358909628	0.76	1.08372498247965	0.0348985477903304	0.373026481115051	0.0148	0.0218	0.0226	0.0056	0.1731	0.0078	0.0075	0.0527	0.0014	0.1096	0.1418	0.0248	0.0029	0.1118	0.0184	0.0069	0.0066	0.002	0.002	0.0344	0.0216	0.0232	0.0627	0.0239	0.0921	0.002
17	rs17138522	36043734	1.16	0.0152442312249257	0.76	1.08372498247965	0.0234732302222848	0.216838146748	0.0147	0.0209	0.0232	0.006	0.1709	0.0083	0.0081	0.0538	0.0015	0.1118	0.1433	0.0246	0.0031	0.1105	0.0183	0.0078	0.0071	0.002	0.0021	0.0345	0.0226	0.0223	0.0618	0.0237	0.0891	0.0019
17	rs72830466	36044701	1.16	0.0152442312249257	0.76	1.08372498247965	0.0235702738597239	0.245996054576213	0.0148	0.0203	0.0234	0.0062	0.1697	0.0087	0.0085	0.0546	0.0016	0.1129	0.1441	0.0244	0.0032	0.1095	0.0181	0.0083	0.0074	0.0021	0.0021	0.0346	0.0234	0.0218	0.0619	0.0235	0.0871	0.0019
17	rs2285741	36045807	1.16	0.0152442312249257	0.76	1.08372498247965	0.028086774520011	0.292914676860687	0.0148	0.0196	0.0237	0.0065	0.1685	0.009	0.0089	0.0556	0.0017	0.114	0.1443	0.0242	0.0033	0.1082	0.0179	0.0089	0.0077	0.0021	0.0021	0.0349	0.0242	0.0213	0.0623	0.0233	0.0853	0.0018
17	rs2688	36046931	1.16	0.0152442312249257	0.76	1.08372498247965	0.0242477338641412	0.305627763977358	0.0148	0.0196	0.0236	0.0066	0.1681	0.0091	0.0089	0.0557	0.0017	0.1148	0.1437	0.0242	0.0033	0.1082	0.0178	0.0089	0.0078	0.0021	0.0021	0.0349	0.0243	0.0211	0.0627	0.0233	0.0851	0.0018
17	rs3110640	36048823	1.16	0.0152442312249257	0.76	1.08372498247965	0.0235897170737596	0.295752031934044	0.0148	0.0197	0.0235	0.0066	0.1677	0.0091	0.0089	0.056	0.0017	0.1148	0.1435	0.0242	0.0033	0.1083	0.0177	0.0089	0.0078	0.0021	0.0021	0.035	0.0244	0.021	0.0628	0.0233	0.0853	0.0018
17	rs35551980	36049552	1.16	0.0152442312249257	0.76	1.08372498247965	0.0219039125334936	0.306704457765356	0.0148	0.0197	0.0236	0.0066	0.1675	0.0091	0.009	0.056	0.0017	0.1149	0.1434	0.0241	0.0033	0.1084	0.0177	0.0089	0.0078	0.0021	0.002	0.035	0.0244	0.0209	0.0628	0.0233	0.0855	0.0018
17	rs12935974	36050782	1.16	0.0152442312249257	0.76	1.08372498247965	0.0223590331413758	0.299429142349	0.0147	0.0196	0.0236	0.0066	0.1673	0.0091	0.009	0.0563	0.0016	0.1152	0.1432	0.024	0.0033	0.1082	0.0177	0.009	0.0078	0.0021	0.002	0.0351	0.0246	0.0209	0.063	0.0232	0.0853	0.0018
17	rs1859211	36051372	1.16	0.0152442312249257	0.76	1.08372498247965	0.0215100582158862	0.298478900403108	0.0148	0.0196	0.0236	0.0067	0.1672	0.0091	0.009	0.0564	0.0016	0.1154	0.143	0.0239	0.0033	0.108	0.0177	0.009	0.0078	0.0021	0.002	0.0352	0.0247	0.0209	0.063	0.0232	0.0853	0.0018
17	rs35913775	36059034	1.17	0.0123113977173343	0.76	1.08372498247965	0.0255927016758895	0.31874315921305	0.0147	0.0194	0.0239	0.0068	0.1654	0.0093	0.0091	0.0573	0.0015	0.117	0.1416	0.0237	0.0033	0.1072	0.0177	0.0093	0.0079	0.0022	0.002	0.0354	0.0255	0.021	0.0635	0.0233	0.0847	0.0017
17	rs2269841	36059377	1.17	0.0123113977173343	0.76	1.08372498247965	0.024868257513821	0.318864238315384	0.0147	0.0194	0.0239	0.0068	0.1653	0.0093	0.0091	0.0574	0.0015	0.1171	0.1416	0.0237	0.0032	0.1072	0.0178	0.0093	0.0079	0.0022	0.002	0.0355	0.0255	0.021	0.0635	0.0233	0.0847	0.0017
17	rs2189303	36060105	1.17	0.0123113977173343	0.76	1.08372498247965	0.0253256880864329	0.324205110345944	0.0146	0.0194	0.0239	0.0068	0.1653	0.0093	0.0091	0.0574	0.0015	0.1172	0.1416	0.0236	0.0032	0.1072	0.0177	0.0093	0.0079	0.0022	0.002	0.0355	0.0256	0.0209	0.0636	0.0233	0.0845	0.0017
17	rs28667231	36064088	1.17	0.0123113977173343	0.76	1.08372498247965	0.0299227146316239	0.368852358568281	0.0144	0.0194	0.0241	0.0068	0.1648	0.0093	0.0091	0.0575	0.0014	0.1176	0.1413	0.0233	0.0032	0.1077	0.0178	0.0094	0.0079	0.0022	0.0019	0.0355	0.026	0.0209	0.0639	0.0233	0.0842	0.0016
17	rs2107133	36064897	1.17	0.0123113977173343	0.76	1.08372498247965	0.0313748632889515	0.384349363002123	0.0144	0.0194	0.0241	0.0068	0.1647	0.0094	0.0091	0.0575	0.0014	0.1177	0.1413	0.0232	0.0032	0.1077	0.0178	0.0094	0.0079	0.0022	0.0019	0.0356	0.0261	0.0209	0.0639	0.0233	0.0842	0.0016
17	rs9892543	36067959	1.17	0.0123113977173343	0.76	1.08372498247965	0.0357392003809927	0.38601116241541	0.0141	0.0196	0.0241	0.0068	0.1645	0.0094	0.0091	0.0574	0.0014	0.1178	0.1411	0.0231	0.0032	0.1081	0.0178	0.0095	0.008	0.0022	0.0018	0.0357	0.0262	0.0209	0.064	0.0234	0.0839	0.0016
17	rs2285740	36068728	1.17	0.0123113977173343	0.76	1.08372498247965	0.0367797246918193	0.379885244802095	0.0139	0.0196	0.0242	0.0068	0.1644	0.0094	0.0092	0.0574	0.0014	0.1176	0.141	0.0232	0.0033	0.1083	0.0178	0.0095	0.0079	0.0022	0.0018	0.0357	0.0263	0.0209	0.0641	0.0235	0.0838	0.0016
17	rs3110648	36071034	1.17	0.0123113977173343	0.76	1.08372498247965	0.0497999575847439	0.394221260866929	0.0132	0.0198	0.0246	0.0067	0.1637	0.0093	0.0091	0.0578	0.0013	0.1187	0.1397	0.0233	0.0031	0.1091	0.0184	0.0096	0.0079	0.002	0.0017	0.0355	0.0266	0.0209	0.0643	0.0234	0.0834	0.0014
17	rs73982512	36071652	1.17	0.0123113977173343	0.76	1.08372498247965	0.0542650779100863	0.399893319376163	0.0131	0.0198	0.0247	0.0067	0.1635	0.0093	0.0091	0.0578	0.0012	0.119	0.1394	0.0234	0.0031	0.1092	0.0185	0.0096	0.0079	0.002	0.0016	0.0355	0.0267	0.0209	0.0643	0.0235	0.0833	0.0014
17	rs17138478	36073320	1.18	0.00987247703783403	0.76	1.08372498247965	0.0701820292757337	0.434119653407269	0.0128	0.0198	0.0249	0.0067	0.1634	0.0093	0.0091	0.0584	0.0012	0.1196	0.1384	0.0234	0.0031	0.1093	0.0188	0.0098	0.0079	0.0019	0.0016	0.0355	0.0269	0.0207	0.0639	0.0236	0.0834	0.0013
17	rs11263757	36076011	1.18	0.00987247703783403	0.76	1.08372498247965	0.0814002790778897	0.421097413640073	0.0127	0.0197	0.025	0.0067	0.1635	0.0092	0.0091	0.0587	0.0012	0.1202	0.1377	0.0233	0.003	0.1094	0.019	0.0099	0.0079	0.0019	0.0015	0.0354	0.027	0.0206	0.0637	0.0235	0.0836	0.0012
17	rs718961	36077099	1.18	0.00987247703783403	0.76	1.08372498247965	0.0891779469831048	0.442859865769629	0.0126	0.0197	0.025	0.0067	0.1634	0.0092	0.0091	0.0587	0.0012	0.1205	0.1375	0.0232	0.003	0.1095	0.0192	0.0099	0.0079	0.0018	0.0015	0.0354	0.027	0.0206	0.0638	0.0235	0.0836	0.0012
17	rs7407025	36080810	1.18	0.00987247703783403	0.76	1.08372498247965	0.101024823912523	0.46612133112508	0.0125	0.0197	0.0252	0.0067	0.163	0.0091	0.009	0.0587	0.0012	0.1211	0.1377	0.0232	0.003	0.1098	0.0192	0.0099	0.0079	0.0018	0.0015	0.0354	0.0271	0.0206	0.0637	0.0234	0.0833	0.0011
17	rs57315554	36082771	1.19	0.0078597228853501	0.76	1.08372498247965	0.0960739472472638	0.448445869188165	0.0123	0.0197	0.0255	0.0067	0.1627	0.0091	0.0089	0.0588	0.0013	0.1218	0.1369	0.0231	0.003	0.1107	0.0192	0.0098	0.0079	0.0018	0.0014	0.0352	0.0271	0.0205	0.0643	0.0231	0.0829	0.001
17	rs79882976	36083710	1.19	0.0078597228853501	0.76	1.08372498247965	0.100481376035492	0.467063653826791	0.0123	0.0197	0.0255	0.0066	0.1625	0.0091	0.0088	0.0588	0.0013	0.122	0.1367	0.023	0.003	0.1109	0.0192	0.0098	0.0079	0.0018	0.0015	0.0352	0.0271	0.0204	0.0645	0.023	0.083	0.001
17	rs2107132	36084202	1.19	0.0078597228853501	0.76	1.08372498247965	0.107258408471014	0.475431521827634	0.0124	0.0197	0.0256	0.0066	0.1623	0.0091	0.0088	0.0588	0.0013	0.1222	0.1368	0.0229	0.0031	0.1108	0.0192	0.0098	0.008	0.0019	0.0015	0.0352	0.0271	0.0204	0.0645	0.0229	0.0829	0.001
17	rs916895	36084227	1.19	0.0078597228853501	0.76	1.08372498247965	0.100869366204832	0.456725596455554	0.0123	0.0197	0.0257	0.0066	0.1624	0.0091	0.0088	0.0589	0.0014	0.122	0.1368	0.023	0.003	0.1106	0.0192	0.0097	0.008	0.0019	0.0015	0.0352	0.0271	0.0204	0.0645	0.0229	0.083	0.001
17	rs55745329	36085591	1.2	0.00621155317293094	0.76	1.08372498247965	0.122109094888131	0.494057137409692	0.0117	0.0197	0.0259	0.0066	0.1614	0.009	0.0086	0.0598	0.0016	0.1226	0.1366	0.0228	0.0031	0.1106	0.0194	0.0095	0.0078	0.0019	0.0017	0.0351	0.027	0.0204	0.0647	0.0227	0.0835	0.001
17	rs880411	36089282	1.21	0.00487257715971025	0.76	1.08372498247965	0.310798631760241	0.31186421620162	0.0121	0.0199	0.0263	0.0066	0.1584	0.0086	0.0081	0.0631	0.0021	0.1242	0.135	0.0227	0.0034	0.1105	0.0202	0.0089	0.0075	0.0019	0.0023	0.0346	0.0262	0.0199	0.0654	0.022	0.0838	0.001
17	rs45558533	36090702	1.22	0.00379350371531455	0.75	1.16700258790913	0.345080131122774	0.199575892062304	0.0122	0.02	0.0266	0.0066	0.1575	0.0083	0.0079	0.0642	0.0022	0.1245	0.1345	0.0228	0.0033	0.1104	0.0208	0.0087	0.0073	0.0019	0.0023	0.0342	0.0259	0.02	0.0654	0.0218	0.0841	0.001
17	rs3744763	36090885	1.22	0.00379350371531455	0.76	1.08372498247965	0.401335544416463	0.187893636225069	0.0122	0.0202	0.0267	0.0065	0.1573	0.0084	0.0078	0.0643	0.0022	0.1253	0.1341	0.023	0.0034	0.1104	0.0207	0.0086	0.0073	0.0021	0.0025	0.0341	0.0258	0.0199	0.0654	0.0217	0.0836	0.0011
17	rs9906451	36091256	1.22	0.00379350371531455	0.76	1.08372498247965	0.350341136075277	0.169295433701399	0.0121	0.0202	0.0266	0.0065	0.1571	0.0083	0.0078	0.0646	0.0022	0.1254	0.1338	0.023	0.0034	0.1106	0.0206	0.0086	0.0073	0.0022	0.0025	0.0341	0.0258	0.0199	0.0655	0.0216	0.0836	0.0012
17	rs7405776	36093022	1.22	0.00379350371531455	0.76	1.08372498247965	0.32348522629904	0.152811369324304	0.0122	0.0202	0.0267	0.0064	0.1564	0.0082	0.0077	0.0652	0.0022	0.1259	0.1333	0.0233	0.0034	0.1112	0.0207	0.0084	0.0071	0.0022	0.0025	0.0341	0.0256	0.0201	0.0656	0.0215	0.0832	0.0012
17	rs4430796	36098040	1.23	0.00293094191809562	0.76	1.08372498247965	0.381165313260433	0.105349091599781	0.012	0.0202	0.0273	0.0061	0.1551	0.0079	0.0076	0.0661	0.0023	0.1267	0.1327	0.0237	0.0034	0.1117	0.0209	0.008	0.0069	0.0024	0.0026	0.0341	0.0254	0.0201	0.066	0.0213	0.0826	0.0013
17	rs7501939	36101156	1.23	0.00293094191809562	0.75	1.16700258790913	0.3735939720477	0.084828510477898	0.012	0.0201	0.0274	0.0061	0.1543	0.0079	0.0075	0.0666	0.0023	0.1268	0.1323	0.0238	0.0034	0.1116	0.021	0.0079	0.0068	0.0024	0.0026	0.0343	0.0255	0.0204	0.066	0.0213	0.0832	0.0013
17	rs12601991	36101633	1.23	0.00293094191809562	0.75	1.16700258790913	0.388758075064223	0.0875085750450613	0.0119	0.0201	0.0275	0.0061	0.1539	0.0079	0.0075	0.0667	0.0023	0.1269	0.1321	0.0238	0.0034	0.1118	0.021	0.0079	0.0068	0.0024	0.0026	0.0343	0.0254	0.0204	0.0662	0.0212	0.0833	0.0012
17	rs72830495	36103727	1.24	0.00224710922574823	0.75	1.16700258790913	0.364211720522009	0.0756067560778512	0.0119	0.02	0.0275	0.0061	0.154	0.0078	0.0074	0.0668	0.0023	0.127	0.1319	0.0238	0.0034	0.1119	0.0209	0.0078	0.0067	0.0024	0.0026	0.0342	0.0255	0.0204	0.0664	0.0211	0.0834	0.0013
17	rs34443065	36105858	1.24	0.00224710922574823	0.75	1.16700258790913	0.356175675645704	0.0902998883975837	0.0118	0.0199	0.0275	0.0061	0.154	0.0078	0.0074	0.067	0.0023	0.1271	0.1317	0.0238	0.0034	0.112	0.0208	0.0077	0.0066	0.0024	0.0026	0.0342	0.0255	0.0204	0.0667	0.021	0.0835	0.0013
17	rs77417276	36107092	1.24	0.00224710922574823	0.75	1.16700258790913	0.368752040313848	0.0812077591975506	0.0118	0.0199	0.0276	0.0061	0.1539	0.0077	0.0074	0.0672	0.0023	0.1273	0.1314	0.0239	0.0034	0.112	0.0208	0.0077	0.0065	0.0024	0.0026	0.0341	0.0255	0.0204	0.0669	0.0208	0.0836	0.0013
17	rs17626423	36108367	1.24	0.00224710922574823	0.75	1.16700258790913	0.387589299384477	0.0830101650177702	0.0117	0.0198	0.0276	0.006	0.1537	0.0077	0.0073	0.0674	0.0024	0.1275	0.1311	0.024	0.0035	0.112	0.0207	0.0076	0.0065	0.0024	0.0026	0.034	0.0256	0.0204	0.0672	0.0207	0.0837	0.0013
17	rs78444223	36111154	1.25	0.00170946527016468	0.75	1.16700258790913	0.33659297714562	0.0897543985335138	0.0115	0.0198	0.0278	0.0059	0.1529	0.0075	0.0073	0.0681	0.0023	0.1275	0.1308	0.0241	0.0035	0.1122	0.0205	0.0075	0.0065	0.0024	0.0026	0.0338	0.0257	0.0207	0.0673	0.0204	0.0843	0.0014
17	rs117146474	36111774	1.25	0.00170946527016468	0.75	1.16700258790913	0.329288727395627	0.0879713630836043	0.0115	0.0198	0.0278	0.0059	0.1527	0.0075	0.0073	0.0682	0.0023	0.1275	0.1307	0.0242	0.0035	0.1122	0.0205	0.0075	0.0065	0.0024	0.0026	0.0337	0.0257	0.0208	0.0673	0.0203	0.0843	0.0014
17	rs60315948	36115103	1.26	0.00129029080722897	0.75	1.16700258790913	0.268578481680748	0.0774311560206169	0.0113	0.0199	0.028	0.0058	0.1514	0.0074	0.0073	0.069	0.0023	0.1272	0.1305	0.0247	0.0035	0.1126	0.0203	0.0074	0.0066	0.0024	0.0025	0.0335	0.0257	0.0212	0.0674	0.0199	0.0848	0.0015
17	rs72830496	36116306	1.26	0.00129029080722897	0.75	1.16700258790913	0.244111171070793	0.0748096758917711	0.0113	0.0199	0.0279	0.0057	0.1513	0.0074	0.0073	0.0692	0.0022	0.1271	0.1307	0.0247	0.0034	0.1126	0.0203	0.0074	0.0066	0.0024	0.0024	0.0335	0.0257	0.0212	0.0674	0.0199	0.085	0.0015
17	Affx-13823024	36116801	1.26	0.00129029080722897	0.74	1.25408873140077	0.236681570904335	0.0793473405908469	0.0112	0.0199	0.0279	0.0057	0.1513	0.0074	0.0073	0.0692	0.0022	0.127	0.1307	0.0248	0.0034	0.1126	0.0203	0.0074	0.0066	0.0024	0.0024	0.0336	0.0257	0.0212	0.0675	0.0199	0.0851	0.0015
17	rs7213140	36120051	1.27	0.000966231521019548	0.74	1.25408873140077	0.178008118103187	0.0907684969522739	0.0112	0.0199	0.0279	0.0057	0.151	0.0074	0.0073	0.0693	0.0019	0.1274	0.1305	0.0248	0.0033	0.1127	0.0204	0.0073	0.0066	0.0023	0.0023	0.0335	0.0256	0.0213	0.0679	0.0199	0.0852	0.0015
17	rs35972665	36120226	1.27	0.000966231521019548	0.74	1.25408873140077	0.177279916690721	0.0919442287562431	0.0112	0.0199	0.0278	0.0057	0.151	0.0074	0.0073	0.0693	0.0019	0.1274	0.1305	0.0248	0.0033	0.1127	0.0204	0.0073	0.0066	0.0023	0.0023	0.0335	0.0256	0.0213	0.0679	0.0199	0.0852	0.0015
17	rs8067696	36122952	1.27	0.000966231521019548	0.74	1.25408873140077	0.16004659298723	0.103120468461407	0.0113	0.02	0.0279	0.0058	0.1507	0.0074	0.0074	0.0692	0.0018	0.1275	0.1304	0.0249	0.0033	0.1128	0.0204	0.0073	0.0066	0.0022	0.0022	0.0335	0.0256	0.0213	0.0681	0.02	0.0852	0.0015
17	rs6607292	36124082	1.27	0.000966231521019548	0.74	1.25408873140077	0.153848727208369	0.107011778582381	0.0114	0.0199	0.0278	0.0058	0.1506	0.0074	0.0074	0.0693	0.0017	0.1275	0.1303	0.0249	0.0033	0.1128	0.0204	0.0073	0.0066	0.0022	0.0022	0.0336	0.0255	0.0214	0.0681	0.02	0.0852	0.0015
17	rs4794760	36129493	1.27	0.000966231521019548	0.74	1.25408873140077	0.151052062412579	0.104191205313512	0.0114	0.0199	0.0279	0.0058	0.1506	0.0073	0.0074	0.0696	0.0017	0.1275	0.1302	0.025	0.0032	0.1129	0.0204	0.0073	0.0066	0.0022	0.0022	0.0337	0.0255	0.0214	0.068	0.02	0.0852	0.0015
17	rs34623926	36131333	1.28	0.000717825382468833	0.74	1.25408873140077	0.118128225712375	0.102381705502279	0.0113	0.0204	0.0284	0.0057	0.1511	0.0072	0.0075	0.0689	0.0014	0.1273	0.1305	0.0254	0.0031	0.1131	0.0205	0.007	0.0067	0.0021	0.0019	0.0343	0.0249	0.0221	0.0678	0.02	0.0842	0.0015
17	rs17705445	36131437	1.28	0.000717825382468833	0.74	1.25408873140077	0.112557071559419	0.0975097124464381	0.0113	0.0204	0.0284	0.0057	0.1512	0.0072	0.0075	0.0688	0.0014	0.1272	0.1304	0.0255	0.0031	0.1132	0.0205	0.007	0.0067	0.0021	0.0019	0.0344	0.0248	0.0221	0.0678	0.0201	0.0841	0.0015
17	rs35716147	36132131	1.29	0.000529030323892178	0.74	1.25408873140077	0.130434547288052	0.0918656599200028	0.0112	0.0205	0.0288	0.0057	0.1505	0.0071	0.0073	0.068	0.0014	0.128	0.1298	0.0256	0.0031	0.1136	0.0206	0.0068	0.0066	0.0021	0.0019	0.0349	0.0248	0.0225	0.0678	0.0204	0.0838	0.0014
17	rs11651721	36134612	1.31	0.000280483573344195	0.74	1.25408873140077	0.185161276746129	0.0760429869509714	0.0112	0.0207	0.0292	0.0057	0.1496	0.0067	0.007	0.0679	0.0014	0.129	0.1284	0.0259	0.0032	0.1141	0.0208	0.0061	0.0064	0.002	0.0019	0.0359	0.0246	0.0234	0.0674	0.0208	0.0833	0.0013
17	rs74891563	36136180	1.31	0.000280483573344195	0.74	1.25408873140077	0.194887527025782	0.0761886257580679	0.0112	0.0207	0.0292	0.0057	0.1494	0.0067	0.007	0.0679	0.0014	0.1292	0.128	0.026	0.0032	0.1142	0.0209	0.006	0.0064	0.0019	0.0019	0.0361	0.0246	0.0236	0.0673	0.0208	0.0832	0.0013
17	rs68095720	36138334	1.31	0.000280483573344195	0.74	1.25408873140077	0.190689645186416	0.0766992598697295	0.0112	0.0208	0.0292	0.0057	0.1492	0.0067	0.0069	0.0679	0.0014	0.1294	0.1279	0.026	0.0032	0.1143	0.0209	0.006	0.0063	0.0019	0.0019	0.0361	0.0245	0.0237	0.0673	0.0209	0.0832	0.0013
17	rs12946864	36139313	1.31	0.000280483573344195	0.74	1.25408873140077	0.191107083496076	0.0781658893693271	0.0112	0.0208	0.0293	0.0057	0.1492	0.0067	0.0069	0.068	0.0014	0.1294	0.1278	0.0259	0.0031	0.1143	0.0211	0.006	0.0063	0.0019	0.002	0.0362	0.0245	0.0237	0.0673	0.0209	0.0832	0.0013
17	rs34080163	36151146	1.31	0.000280483573344195	0.74	1.25408873140077	0.217802885621822	0.0845243513721715	0.0111	0.0209	0.0292	0.0057	0.1491	0.0066	0.007	0.068	0.0014	0.1295	0.1271	0.0259	0.0032	0.1139	0.0217	0.006	0.0063	0.0019	0.002	0.0366	0.0246	0.0238	0.0675	0.0209	0.083	0.0013
17	rs4073336	36157849	1.31	0.000280483573344195	0.74	1.25408873140077	0.218334828765106	0.0827839899811906	0.0112	0.0209	0.0291	0.0057	0.1491	0.0066	0.007	0.068	0.0014	0.1295	0.1266	0.026	0.0032	0.1139	0.0217	0.006	0.0062	0.0019	0.002	0.0367	0.0246	0.0239	0.0675	0.0211	0.0829	0.0014
17	rs11654480	36159666	1.32	0.000201763425019042	0.74	1.25408873140077	0.217353347739341	0.0837658791460273	0.0112	0.0209	0.0291	0.0057	0.1491	0.0066	0.007	0.068	0.0014	0.1295	0.1264	0.026	0.0033	0.1139	0.0217	0.006	0.0062	0.0019	0.002	0.0368	0.0247	0.0239	0.0675	0.0211	0.0829	0.0014
17	rs1960169	36160101	1.32	0.000201763425019042	0.74	1.25408873140077	0.214667054054199	0.0833876767461409	0.0112	0.0209	0.0291	0.0057	0.1491	0.0066	0.007	0.068	0.0015	0.1295	0.1263	0.0261	0.0033	0.1139	0.0217	0.006	0.0062	0.0019	0.002	0.0368	0.0247	0.0239	0.0675	0.0211	0.0829	0.0014
17	rs78358316	36162124	1.32	0.000201763425019042	0.74	1.25408873140077	0.225691447596493	0.0856672111235445	0.0112	0.021	0.029	0.0056	0.149	0.0066	0.007	0.0679	0.0015	0.1294	0.1261	0.0261	0.0032	0.114	0.0217	0.006	0.0062	0.002	0.002	0.037	0.0246	0.0239	0.0676	0.0212	0.0829	0.0014
17	rs9906356	36170256	1.32	0.000201763425019042	0.74	1.25408873140077	0.216089269187668	0.0868930442417432	0.0113	0.0211	0.029	0.0055	0.1485	0.0066	0.007	0.0675	0.0015	0.129	0.1253	0.0264	0.0033	0.1141	0.0218	0.0059	0.0061	0.0021	0.002	0.0377	0.0244	0.0241	0.068	0.0214	0.083	0.0014
17	rs117681126	36174806	1.33	0.000143959703891402	0.74	1.25408873140077	0.2207993701616	0.0888223385193524	0.0113	0.0211	0.0291	0.0055	0.1485	0.0066	0.007	0.0674	0.0015	0.129	0.1252	0.0263	0.0033	0.1143	0.0216	0.0059	0.0061	0.0021	0.002	0.0379	0.0244	0.024	0.0681	0.0213	0.0831	0.0014
17	rs77841643	36175376	1.33	0.000143959703891402	0.74	1.25408873140077	0.221748215305148	0.0892102255528843	0.0113	0.0211	0.029	0.0054	0.1485	0.0066	0.007	0.0674	0.0015	0.129	0.1252	0.0263	0.0032	0.1143	0.0215	0.0059	0.0061	0.0021	0.002	0.038	0.0244	0.024	0.0681	0.0213	0.0831	0.0014
17	rs2138733	36180401	1.33	0.000143959703891402	0.75	1.16700258790913	0.222368252509815	0.0928891291361596	0.0113	0.0211	0.0293	0.0054	0.1483	0.0066	0.007	0.067	0.0015	0.1289	0.1249	0.026	0.0031	0.1148	0.0207	0.0058	0.0059	0.0021	0.002	0.039	0.0244	0.0238	0.0687	0.0213	0.0833	0.0013
17	rs1589078	36181619	1.33	0.000143959703891402	0.74	1.25408873140077	0.262285578923397	0.0858200580892257	0.0114	0.0212	0.0292	0.0054	0.1479	0.0066	0.007	0.0673	0.0015	0.1291	0.1248	0.026	0.0033	0.1147	0.0207	0.0058	0.0059	0.0021	0.0021	0.0392	0.0243	0.0238	0.0686	0.0212	0.0833	0.0014
17	rs72832234	36184397	1.34	0.000101880566964326	0.75	1.16700258790913	0.333239125868535	0.0968671493317768	0.0114	0.0212	0.0291	0.0053	0.1478	0.0066	0.0069	0.0673	0.0016	0.1296	0.1248	0.0257	0.0033	0.1145	0.0206	0.0057	0.0058	0.0021	0.0021	0.0394	0.0241	0.0238	0.0686	0.0211	0.0833	0.0014
17	rs9891906	36185998	1.34	0.000101880566964326	0.75	1.16700258790913	0.325922231152529	0.0907684969522739	0.0113	0.0212	0.0291	0.0053	0.1477	0.0066	0.0069	0.0674	0.0016	0.1299	0.1249	0.0255	0.0033	0.1144	0.0206	0.0057	0.0058	0.0021	0.0021	0.0395	0.024	0.0239	0.0686	0.0211	0.0833	0.0015
17	rs56311693	36190732	1.34	0.000101880566964326	0.75	1.16700258790913	0.341005121195685	0.0891325942349568	0.0113	0.0213	0.0291	0.0052	0.1476	0.0066	0.0068	0.0676	0.0016	0.1302	0.1248	0.0254	0.0032	0.1143	0.0206	0.0057	0.0057	0.0021	0.0021	0.0397	0.0239	0.024	0.0686	0.021	0.0833	0.0015
17	rs12946650	36200112	1.35	7.15126936003673e-05	0.75	1.16700258790913	0.354101387898632	0.117368653990586	0.0114	0.0216	0.0289	0.0051	0.1475	0.0066	0.0066	0.0682	0.0016	0.1306	0.1244	0.025	0.0031	0.114	0.0206	0.0057	0.0055	0.0022	0.002	0.04	0.0237	0.0243	0.0688	0.021	0.0833	0.0016
17	rs12451580	36204801	1.36	4.97859357964446e-05	0.75	1.16700258790913	0.358042520988304	0.145264366835946	0.0114	0.0217	0.0289	0.005	0.1473	0.0066	0.0065	0.0684	0.0016	0.1307	0.1245	0.0249	0.0031	0.1138	0.0205	0.0056	0.0053	0.0022	0.002	0.0402	0.0236	0.0245	0.069	0.021	0.0834	0.0016
17	rs72832247	36205713	1.36	4.97859357964446e-05	0.75	1.16700258790913	0.357135141047561	0.213198340012011	0.0114	0.0218	0.0289	0.005	0.1471	0.0067	0.0065	0.0687	0.0016	0.1309	0.1244	0.0249	0.0031	0.1136	0.0203	0.0056	0.0053	0.0023	0.0019	0.0403	0.0235	0.0247	0.069	0.0209	0.0831	0.0017
17	rs4595843	36206306	1.36	4.97859357964446e-05	0.75	1.16700258790913	0.319998807677213	0.224503833117382	0.0114	0.0219	0.0289	0.0049	0.1469	0.0067	0.0065	0.069	0.0016	0.131	0.1242	0.025	0.0032	0.1133	0.0202	0.0056	0.0053	0.0023	0.002	0.0403	0.0234	0.0249	0.0692	0.021	0.0831	0.0017
17	rs4305125	36206318	1.36	4.97859357964446e-05	0.75	1.16700258790913	0.315681156029967	0.220390224613023	0.0114	0.0219	0.0289	0.0049	0.1469	0.0067	0.0065	0.069	0.0016	0.131	0.1242	0.025	0.0032	0.1132	0.0202	0.0056	0.0053	0.0023	0.002	0.0404	0.0234	0.0249	0.0692	0.021	0.083	0.0017
17	rs7224568	36210152	1.36	4.97859357964446e-05	0.75	1.16700258790913	0.314681468086266	0.216194353903294	0.0114	0.0219	0.0288	0.0049	0.1467	0.0066	0.0064	0.0692	0.0016	0.1315	0.124	0.025	0.0031	0.113	0.02	0.0057	0.0052	0.0024	0.002	0.0406	0.0233	0.0251	0.0692	0.021	0.0829	0.0018
17	rs12941674	36210949	1.36	4.97859357964446e-05	0.74	1.25408873140077	0.326380234629259	0.225808014902499	0.0114	0.0219	0.0288	0.0049	0.1467	0.0066	0.0064	0.0692	0.0016	0.1316	0.1239	0.025	0.0031	0.113	0.02	0.0057	0.0052	0.0024	0.002	0.0406	0.0233	0.0251	0.0692	0.021	0.083	0.0018
17	rs9907381	36228819	1.37	3.4375825194263e-05	0.74	1.25408873140077	0.330824923606869	0.2267877633198	0.0114	0.022	0.0287	0.0049	0.1466	0.0066	0.0064	0.0693	0.0017	0.1319	0.1238	0.0249	0.0031	0.1126	0.02	0.0057	0.0052	0.0024	0.002	0.0407	0.0232	0.0251	0.0693	0.021	0.0829	0.0018
17	rs116913297	36232526	1.37	3.4375825194263e-05	0.74	1.25408873140077	0.328011413605831	0.224503833117382	0.0114	0.022	0.0287	0.0049	0.1466	0.0066	0.0064	0.0693	0.0017	0.132	0.1239	0.0249	0.0032	0.1125	0.02	0.0057	0.0052	0.0024	0.002	0.0408	0.0231	0.0251	0.0693	0.021	0.0829	0.0018
17	rs182527	36239339	1.37	3.4375825194263e-05	0.74	1.25408873140077	0.333239125868535	0.244655343842672	0.0114	0.022	0.0287	0.0049	0.1465	0.0066	0.0064	0.0693	0.0017	0.1321	0.1239	0.0249	0.0032	0.1124	0.02	0.0057	0.0052	0.0024	0.002	0.0409	0.0231	0.0251	0.0693	0.0209	0.0829	0.0018
17	rs306801	36249430	1.37	3.4375825194263e-05	0.74	1.25408873140077	0.326634826271264	0.260667970731158	0.0114	0.022	0.0287	0.005	0.1465	0.0066	0.0064	0.0693	0.0017	0.1322	0.124	0.0249	0.0033	0.1121	0.02	0.0057	0.0052	0.0024	0.002	0.0409	0.0231	0.0251	0.0693	0.021	0.0829	0.0018
17	rs11656885	36249489	1.37	3.4375825194263e-05	0.75	1.16700258790913	0.327909340465364	0.262720436874489	0.0114	0.022	0.0287	0.005	0.1465	0.0066	0.0064	0.0693	0.0017	0.1322	0.124	0.0249	0.0033	0.1121	0.02	0.0057	0.0052	0.0024	0.002	0.0409	0.0231	0.0252	0.0693	0.021	0.0828	0.0018
17	rs62075978	36411405	1.36	4.97859357964446e-05	0.75	1.16700258790913	0.338977022797073	0.305627763977358	0.0116	0.0214	0.0265	0.005	0.1536	0.0066	0.0063	0.0692	0.0016	0.1343	0.1273	0.0258	0.0031	0.103	0.0175	0.0059	0.0051	0.0024	0.0014	0.0413	0.0236	0.0304	0.0677	0.0203	0.0809	0.0017
17	rs117523246	36412471	1.36	4.97859357964446e-05	0.75	1.16700258790913	0.341891127537429	0.310061388524399	0.0117	0.0214	0.0265	0.005	0.1536	0.0066	0.0063	0.0692	0.0016	0.1343	0.1273	0.0258	0.0031	0.103	0.0175	0.0059	0.0051	0.0024	0.0014	0.0413	0.0236	0.0304	0.0677	0.0203	0.081	0.0017
17	rs140506474	36417877	1.36	4.97859357964446e-05	0.75	1.16700258790913	0.342935013266492	0.286795616918561	0.0117	0.0214	0.0265	0.005	0.1535	0.0066	0.0063	0.0692	0.0016	0.1343	0.1274	0.0259	0.0031	0.103	0.0175	0.0059	0.0051	0.0024	0.0014	0.0413	0.0236	0.0304	0.0677	0.0203	0.081	0.0017
17	rs112465378	36422353	1.36	4.97859357964446e-05	0.75	1.16700258790913	0.353464399927196	0.270980253387038	0.0117	0.0214	0.0265	0.005	0.1535	0.0066	0.0062	0.0692	0.0015	0.1345	0.1274	0.0259	0.003	0.1029	0.0174	0.0059	0.005	0.0024	0.0013	0.0413	0.0236	0.0304	0.0677	0.0203	0.0812	0.0017
17	rs4329955	36439266	1.35	7.15126936003673e-05	0.75	1.16700258790913	0.381937733728783	0.259871150888827	0.0117	0.0214	0.0265	0.005	0.1535	0.0066	0.0062	0.069	0.0015	0.1346	0.1274	0.026	0.0029	0.1029	0.0175	0.0059	0.0051	0.0023	0.0012	0.0413	0.0236	0.0305	0.0677	0.0203	0.0812	0.0017
17	rs2644344	36445446	1.35	7.15126936003673e-05	0.75	1.16700258790913	0.392331029770922	0.261921657587252	0.0117	0.0215	0.0264	0.005	0.1534	0.0066	0.0063	0.0691	0.0015	0.1347	0.1275	0.026	0.0029	0.103	0.0175	0.006	0.0051	0.0023	0.0012	0.0413	0.0236	0.0305	0.0677	0.0203	0.0811	0.0017
17	rs12149967	36452904	1.35	7.15126936003673e-05	0.75	1.16700258790913	0.376437868863468	0.275834932290775	0.0117	0.0215	0.0264	0.005	0.1533	0.0066	0.0063	0.0692	0.0015	0.1347	0.1275	0.026	0.0029	0.103	0.0175	0.006	0.0051	0.0022	0.0012	0.0413	0.0236	0.0305	0.0677	0.0203	0.0811	0.0017
17	rs149988943	36453208	1.35	7.15126936003673e-05	0.76	1.08372498247965	0.374686478847603	0.273173119035646	0.0117	0.0215	0.0264	0.005	0.1533	0.0066	0.0063	0.0692	0.0015	0.1347	0.1274	0.026	0.0029	0.103	0.0175	0.006	0.0051	0.0022	0.0012	0.0413	0.0236	0.0305	0.0677	0.0203	0.0811	0.0017
17	rs62073365	36477193	1.35	7.15126936003673e-05	0.76	1.08372498247965	0.388980900794662	0.300142419931061	0.0115	0.0214	0.0261	0.005	0.1539	0.0066	0.0063	0.069	0.0012	0.1351	0.1275	0.026	0.0025	0.1035	0.0175	0.006	0.0051	0.002	0.0011	0.0413	0.0236	0.0308	0.0677	0.0201	0.0812	0.0015
17	rs34749623	36478450	1.35	7.15126936003673e-05	0.76	1.08372498247965	0.385589826900123	0.304193935517477	0.0115	0.0214	0.026	0.005	0.154	0.0066	0.0063	0.069	0.0012	0.1352	0.1275	0.026	0.0025	0.1035	0.0175	0.006	0.0051	0.002	0.0011	0.0413	0.0236	0.0308	0.0677	0.0201	0.0812	0.0015
17	rs12939203	36480543	1.35	7.15126936003673e-05	0.76	1.08372498247965	0.374303916610219	0.301094249939693	0.0115	0.0214	0.026	0.005	0.154	0.0066	0.0063	0.069	0.0011	0.1353	0.1275	0.026	0.0024	0.1037	0.0175	0.006	0.0051	0.002	0.0011	0.0413	0.0236	0.0309	0.0677	0.0201	0.0812	0.0015
17	rs4794776	36480609	1.35	7.15126936003673e-05	0.76	1.08372498247965	0.374140022302489	0.295870434343959	0.0115	0.0214	0.026	0.005	0.1541	0.0066	0.0063	0.069	0.0011	0.1353	0.1275	0.026	0.0024	0.1037	0.0175	0.006	0.0051	0.002	0.0011	0.0413	0.0236	0.0309	0.0677	0.0201	0.0812	0.0015
17	rs62073368	36483522	1.35	7.15126936003673e-05	0.76	1.08372498247965	0.382876739535801	0.293386994562684	0.0115	0.0214	0.0259	0.005	0.1542	0.0066	0.0063	0.069	0.0011	0.1355	0.1275	0.026	0.0024	0.1036	0.0175	0.006	0.0051	0.002	0.0011	0.0412	0.0237	0.0309	0.0677	0.0201	0.0811	0.0015
17	rs72832276	36484067	1.34	0.000101880566964326	0.76	1.08372498247965	0.383816914751553	0.290321056829815	0.0115	0.0214	0.0259	0.005	0.1542	0.0066	0.0063	0.069	0.0011	0.1355	0.1275	0.026	0.0024	0.1036	0.0175	0.006	0.0051	0.0019	0.0011	0.0412	0.0237	0.0309	0.0676	0.0201	0.081	0.0015
17	rs55727040	36486004	1.34	0.000101880566964326	0.77	1.00421642385407	0.395077727378788	0.314152251697365	0.0115	0.0213	0.0259	0.005	0.1543	0.0066	0.0062	0.0689	0.0011	0.1355	0.1275	0.026	0.0024	0.1036	0.0175	0.006	0.0051	0.0019	0.0011	0.0413	0.0237	0.0309	0.0676	0.0201	0.081	0.0015
17	rs117477403	36490105	1.34	0.000101880566964326	0.77	1.00421642385407	0.40918443294666	0.259075095769488	0.0115	0.0213	0.0259	0.005	0.1543	0.0066	0.0062	0.0689	0.0011	0.1357	0.1275	0.026	0.0024	0.1034	0.0176	0.006	0.0051	0.0019	0.0011	0.0413	0.0237	0.031	0.0676	0.0201	0.0809	0.0015
17	rs4550493	36491083	1.34	0.000101880566964326	0.77	1.00421642385407	0.407471669112178	0.258961436124977	0.0115	0.0213	0.0258	0.0051	0.1543	0.0067	0.0063	0.069	0.0011	0.1357	0.1275	0.0261	0.0024	0.1032	0.0176	0.006	0.0051	0.0019	0.0011	0.0413	0.0237	0.0311	0.0677	0.0201	0.0808	0.0015
17	rs117975358	36491258	1.34	0.000101880566964326	0.77	1.00421642385407	0.409756153605054	0.259416168511762	0.0115	0.0213	0.0258	0.0051	0.1543	0.0067	0.0063	0.069	0.0011	0.1357	0.1275	0.0261	0.0024	0.1032	0.0176	0.006	0.0051	0.0019	0.0011	0.0413	0.0237	0.0311	0.0677	0.0201	0.0808	0.0015
17	rs117551741	36491311	1.34	0.000101880566964326	0.77	1.00421642385407	0.40918443294666	0.256238307610943	0.0115	0.0213	0.0258	0.0051	0.1544	0.0067	0.0063	0.069	0.0011	0.1357	0.1275	0.0261	0.0024	0.1032	0.0176	0.006	0.0051	0.0019	0.0011	0.0413	0.0237	0.0311	0.0677	0.0201	0.0808	0.0015
17	rs72832281	36493751	1.34	0.000101880566964326	0.77	1.00421642385407	0.415264982799414	0.258166256845723	0.0116	0.0213	0.0257	0.0052	0.1547	0.0067	0.0063	0.0689	0.001	0.1355	0.1276	0.0262	0.0024	0.1027	0.0176	0.0061	0.0051	0.0019	0.001	0.0413	0.0237	0.0312	0.0678	0.02	0.0808	0.0015
17	rs72832282	36495719	1.33	0.000143959703891402	0.77	1.00421642385407	0.390821675692896	0.239426796864417	0.0117	0.0213	0.0257	0.0052	0.1551	0.0067	0.0064	0.0689	0.001	0.135	0.1278	0.0264	0.0022	0.1023	0.0176	0.0061	0.0052	0.0018	0.001	0.0413	0.0237	0.0313	0.0679	0.0199	0.0809	0.0014
17	rs4078225	36505284	1.32	0.000201763425019042	0.78	0.928434583535755	0.40849889566069	0.223093750891437	0.0118	0.0216	0.0256	0.0054	0.1557	0.0069	0.0064	0.069	8e-04	0.134	0.1289	0.0271	0.0022	0.1007	0.0173	0.0063	0.0052	0.0017	9e-04	0.0413	0.0236	0.0317	0.068	0.0197	0.081	0.0013
17	rs41378947	36510746	1.32	0.000201763425019042	0.78	0.928434583535755	0.388201293218964	0.215765508792263	0.0118	0.0216	0.0256	0.0054	0.1557	0.0069	0.0064	0.0689	8e-04	0.1338	0.129	0.0271	0.0022	0.1003	0.0172	0.0064	0.0052	0.0017	9e-04	0.0412	0.0237	0.0318	0.0681	0.0197	0.0814	0.0013
17	rs41508247	36512762	1.32	0.000201763425019042	0.78	0.928434583535755	0.386588908767204	0.215336944165473	0.0118	0.0216	0.0256	0.0054	0.1557	0.0069	0.0064	0.0689	8e-04	0.1338	0.1291	0.0271	0.0022	0.1003	0.0172	0.0064	0.0052	0.0017	9e-04	0.0413	0.0237	0.0318	0.0681	0.0197	0.0814	0.0013
17	rs4334342	36516801	1.32	0.000201763425019042	0.77	1.00421642385407	0.358844132679687	0.203242205344153	0.0119	0.0216	0.0256	0.0054	0.1557	0.0069	0.0064	0.0689	9e-04	0.1338	0.129	0.0271	0.0022	0.1003	0.0171	0.0064	0.0052	0.0017	0.0011	0.0413	0.0237	0.0318	0.0681	0.0196	0.0814	0.0013
17	rs79045445	36532206	1.32	0.000201763425019042	0.77	1.00421642385407	0.354154496883669	0.198949632167087	0.0119	0.0216	0.0256	0.0054	0.1556	0.0069	0.0063	0.0689	9e-04	0.1337	0.1291	0.0271	0.0022	0.1002	0.0171	0.0064	0.0052	0.0017	0.0011	0.0413	0.0237	0.0319	0.0682	0.0196	0.0814	0.0013
17	rs12948887	36541631	1.32	0.000201763425019042	0.77	1.00421642385407	0.358149349345659	0.203452383151327	0.0119	0.0214	0.0256	0.0054	0.1555	0.0069	0.0063	0.0689	9e-04	0.1337	0.1291	0.027	0.0022	0.1002	0.0171	0.0066	0.0052	0.0017	0.0011	0.0412	0.0237	0.032	0.0683	0.0196	0.0815	0.0013
17	rs4239219	36549012	1.32	0.000201763425019042	0.77	1.00421642385407	0.353570523579232	0.21170551676307	0.0119	0.0212	0.0256	0.0054	0.1554	0.0069	0.0063	0.0689	9e-04	0.1336	0.1292	0.0268	0.0022	0.1002	0.0171	0.0066	0.0052	0.0017	0.0011	0.0412	0.0237	0.0321	0.0683	0.0196	0.0816	0.0013
17	rs71384218	36549243	1.32	0.000201763425019042	0.77	1.00421642385407	0.353942085545529	0.211173207027772	0.0119	0.0212	0.0256	0.0054	0.1555	0.0069	0.0063	0.0689	9e-04	0.1337	0.1292	0.0268	0.0022	0.1003	0.0171	0.0066	0.0052	0.0017	0.0011	0.0412	0.0237	0.0321	0.0683	0.0196	0.0816	0.0013
17	rs55687042	36552190	1.32	0.000201763425019042	0.77	1.00421642385407	0.367019002663661	0.233354452593008	0.0119	0.0212	0.0256	0.0054	0.1555	0.0069	0.0063	0.0689	9e-04	0.1336	0.1292	0.0268	0.0022	0.1003	0.0171	0.0066	0.0053	0.0017	0.0011	0.0412	0.0237	0.0321	0.0683	0.0196	0.0816	0.0013
17	rs60045196	36560319	1.31	0.000280483573344195	0.77	1.00421642385407	0.25984517498042	0.208094585573697	0.012	0.0214	0.0259	0.0055	0.1557	0.007	0.0065	0.0692	9e-04	0.1301	0.1294	0.027	0.0024	0.1001	0.0173	0.0067	0.0056	0.0018	0.0012	0.0413	0.0238	0.0324	0.0682	0.0199	0.0816	0.0014
17	rs117805598	36568481	1.31	0.000280483573344195	0.77	1.00421642385407	0.232844484169239	0.205769121028153	0.0121	0.0214	0.026	0.0056	0.1558	0.0071	0.0066	0.0694	0.001	0.129	0.1294	0.027	0.0024	0.1	0.0174	0.0067	0.0058	0.0018	0.0012	0.0413	0.0238	0.0325	0.0682	0.0199	0.0816	0.0014
17	rs16965095	36569953	1.31	0.000280483573344195	0.77	1.00421642385407	0.205768986067421	0.209048413889045	0.0121	0.0213	0.0262	0.0056	0.1559	0.0071	0.0066	0.0693	0.001	0.1283	0.1296	0.0271	0.0025	0.0999	0.0174	0.0067	0.0058	0.0018	0.0012	0.0411	0.0238	0.0325	0.0682	0.02	0.0817	0.0014
17	rs117595048	36570042	1.31	0.000280483573344195	0.78	0.928434583535755	0.208551765925686	0.210322435071209	0.0121	0.0213	0.0262	0.0056	0.1559	0.0071	0.0066	0.0693	0.001	0.1283	0.1296	0.0271	0.0025	0.0999	0.0174	0.0067	0.0058	0.0018	0.0012	0.0411	0.0238	0.0325	0.0682	0.02	0.0817	0.0014
17	rs72834038	36576867	1.3	0.000386766391878256	0.78	0.928434583535755	0.197973326048128	0.160300473335357	0.0124	0.0215	0.0257	0.0057	0.1562	0.0072	0.0067	0.0697	0.0012	0.129	0.1297	0.0267	0.0026	0.0985	0.017	0.0067	0.0063	0.002	0.0013	0.0413	0.0237	0.0327	0.0682	0.0197	0.0807	0.0018
17	rs8075961	36577210	1.3	0.000386766391878256	0.78	0.928434583535755	0.196619891405822	0.158175275208145	0.0124	0.0215	0.0256	0.0057	0.1562	0.0072	0.0067	0.0698	0.0013	0.1289	0.1298	0.0267	0.0026	0.0984	0.0169	0.0067	0.0064	0.002	0.0013	0.0413	0.0237	0.0327	0.0682	0.0197	0.0807	0.0018
17	rs8069742	36577435	1.3	0.000386766391878256	0.78	0.928434583535755	0.202300598973999	0.157404973625127	0.0125	0.0215	0.0256	0.0057	0.1563	0.0072	0.0067	0.0698	0.0013	0.1289	0.1298	0.0267	0.0026	0.0983	0.0169	0.0067	0.0064	0.002	0.0013	0.0413	0.0237	0.0327	0.0682	0.0198	0.0807	0.0019
17	rs118091905	36580427	1.29	0.000529030323892178	0.78	0.928434583535755	0.200696047969536	0.14958709986727	0.0129	0.0217	0.0251	0.0056	0.1569	0.0073	0.0068	0.0703	0.0014	0.1277	0.1304	0.0269	0.0027	0.0972	0.0165	0.0068	0.0067	0.0022	0.0012	0.0411	0.0234	0.0329	0.0684	0.0201	0.0805	0.0019
17	rs117281918	36581033	1.28	0.000717825382468833	0.78	0.928434583535755	0.204543359149927	0.146293899622087	0.013	0.0218	0.0249	0.0055	0.1574	0.0073	0.0068	0.0704	0.0014	0.1273	0.1301	0.027	0.0027	0.0969	0.0164	0.0068	0.0068	0.0022	0.0012	0.041	0.0233	0.033	0.0685	0.0202	0.0804	0.0019
17	rs6503608	36581699	1.28	0.000717825382468833	0.78	0.928434583535755	0.209830925788348	0.171174460519214	0.0131	0.0218	0.0248	0.0055	0.1578	0.0073	0.0069	0.0705	0.0014	0.127	0.1299	0.0271	0.0028	0.0966	0.0163	0.0069	0.0068	0.0022	0.0011	0.0411	0.0232	0.0331	0.0686	0.0203	0.0806	0.0019
17	rs72834042	36581784	1.28	0.000717825382468833	0.78	0.928434583535755	0.210111330034432	0.168309385924453	0.0131	0.0218	0.0248	0.0055	0.1578	0.0073	0.0069	0.0705	0.0014	0.127	0.1299	0.0271	0.0028	0.0966	0.0163	0.0069	0.0068	0.0022	0.0011	0.0411	0.0232	0.0331	0.0686	0.0203	0.0806	0.0019
17	rs7213637	36586475	1.28	0.000717825382468833	0.78	0.928434583535755	0.200383810094402	0.155485078419996	0.0133	0.0218	0.0246	0.0055	0.1574	0.0073	0.0069	0.0706	0.0015	0.1263	0.1298	0.0272	0.0027	0.0966	0.0162	0.0068	0.0069	0.0022	0.0011	0.041	0.0233	0.0331	0.0687	0.0203	0.0816	0.002
17	rs72834045	36586853	1.28	0.000717825382468833	0.78	0.928434583535755	0.198360992299417	0.155485078419996	0.0133	0.0218	0.0246	0.0055	0.1575	0.0073	0.0069	0.0706	0.0015	0.1264	0.1298	0.0272	0.0027	0.0966	0.0163	0.0069	0.0069	0.0023	0.0011	0.041	0.0233	0.0332	0.0686	0.0203	0.0816	0.002
17	rs55801133	36590115	1.28	0.000717825382468833	0.79	0.8563340912432	0.190955227323539	0.147890154095013	0.0133	0.0218	0.0245	0.0056	0.1577	0.0072	0.0068	0.0707	0.0015	0.1264	0.1298	0.0271	0.0027	0.0965	0.0162	0.0068	0.0069	0.0022	0.0012	0.041	0.0232	0.0332	0.0686	0.0203	0.0814	0.002
17	rs12949691	36592405	1.27	0.000966231521019548	0.8	0.78786632127418	0.205412732167308	0.141450291838221	0.0133	0.0218	0.0244	0.0056	0.1579	0.0072	0.0067	0.0708	0.0016	0.1264	0.1298	0.0269	0.0027	0.0965	0.0161	0.0068	0.0069	0.0023	0.0012	0.041	0.0231	0.0331	0.0685	0.0208	0.0813	0.002
17	rs4795277	36593981	1.27	0.000966231521019548	0.8	0.78786632127418	0.226359385935343	0.125416370993296	0.0134	0.0215	0.0242	0.0058	0.1587	0.0071	0.0066	0.0706	0.0017	0.1262	0.129	0.027	0.0028	0.0966	0.016	0.0068	0.0071	0.0023	0.0012	0.0413	0.0226	0.0331	0.0687	0.0207	0.0816	0.0024
17	rs72834053	36597171	1.27	0.000966231521019548	0.8	0.78786632127418	0.236424685144896	0.121279973499453	0.0134	0.0213	0.024	0.0058	0.159	0.0071	0.0066	0.0706	0.0017	0.1263	0.1289	0.027	0.0028	0.0968	0.0159	0.0069	0.0071	0.0023	0.0012	0.0414	0.0224	0.0332	0.0686	0.0206	0.0815	0.0024
17	rs12451421	36597741	1.27	0.000966231521019548	0.8	0.78786632127418	0.236595925180706	0.119970831647177	0.0134	0.0213	0.024	0.0058	0.159	0.0071	0.0066	0.0706	0.0017	0.1262	0.1289	0.027	0.0028	0.0968	0.016	0.0069	0.0071	0.0023	0.0012	0.0414	0.0223	0.0332	0.0685	0.0207	0.0815	0.0024
17	rs8066339	36610869	1.27	0.000966231521019548	0.8	0.78786632127418	0.234801324202961	0.113079909501204	0.0135	0.0212	0.0237	0.0059	0.1593	0.007	0.0065	0.0706	0.0018	0.1262	0.1286	0.0272	0.0028	0.0973	0.0161	0.0069	0.0072	0.0023	0.0012	0.0415	0.0219	0.0332	0.0682	0.0207	0.0813	0.0025
17	rs12051906	36613608	1.27	0.000966231521019548	0.8	0.78786632127418	0.239689964652017	0.113079909501204	0.0135	0.0212	0.0237	0.0059	0.1593	0.007	0.0065	0.0705	0.0018	0.1262	0.1286	0.0272	0.0028	0.0974	0.0161	0.0069	0.0072	0.0023	0.0012	0.0415	0.0219	0.0332	0.0682	0.0206	0.0814	0.0025
17	rs61577145	36620303	1.27	0.000966231521019548	0.8	0.78786632127418	0.252332213307699	0.103284917946136	0.0136	0.0212	0.0236	0.0059	0.1593	0.007	0.0065	0.0704	0.0018	0.1265	0.1285	0.0273	0.0028	0.0973	0.016	0.0069	0.0073	0.0023	0.0012	0.0416	0.0217	0.0332	0.0683	0.0207	0.0814	0.0025
17	rs72823855	36620469	1.27	0.000966231521019548	0.8	0.78786632127418	0.260747581797957	0.100421787636218	0.0136	0.0212	0.0236	0.0059	0.1593	0.007	0.0065	0.0703	0.0018	0.1265	0.1284	0.0273	0.0028	0.0973	0.016	0.0069	0.0072	0.0023	0.0012	0.0416	0.0217	0.0332	0.0683	0.0207	0.0814	0.0026
17	rs8065549	36623602	1.27	0.000966231521019548	0.8	0.78786632127418	0.245376304910461	0.0989615604761217	0.0136	0.0211	0.0235	0.0059	0.1595	0.0071	0.0065	0.0702	0.0018	0.1263	0.1283	0.0274	0.0028	0.0974	0.016	0.0069	0.0073	0.0023	0.0012	0.0417	0.0216	0.0331	0.0684	0.0207	0.0814	0.0026
17	rs117920409	36631978	1.27	0.000966231521019548	0.8	0.78786632127418	0.308224191020918	0.110198422038498	0.0135	0.0208	0.0233	0.0059	0.1608	0.007	0.0065	0.0698	0.0018	0.1259	0.1285	0.0275	0.0027	0.097	0.0157	0.0071	0.0073	0.0022	0.0012	0.0424	0.0211	0.0327	0.0687	0.0209	0.0814	0.0026
17	rs112532362	36636318	1.27	0.000966231521019548	0.8	0.78786632127418	0.347600281629358	0.121279973499453	0.0134	0.0207	0.0232	0.006	0.1616	0.007	0.0065	0.0696	0.0018	0.1256	0.1286	0.0277	0.0026	0.0969	0.0156	0.0072	0.0074	0.0021	0.0012	0.0426	0.0208	0.0326	0.0688	0.0211	0.0815	0.0026
17	rs35457717	36639644	1.27	0.000966231521019548	0.81	0.722979171095748	0.347810721987522	0.133118058492342	0.0134	0.0206	0.023	0.006	0.1621	0.007	0.0066	0.0694	0.0018	0.1255	0.1286	0.0278	0.0025	0.0969	0.0157	0.0073	0.0074	0.0021	0.0012	0.0427	0.0206	0.0324	0.0687	0.0211	0.0815	0.0026
17	rs10852948	36648503	1.27	0.000966231521019548	0.81	0.722979171095748	0.357135141047561	0.133299183761974	0.0134	0.0206	0.0229	0.006	0.1624	0.0069	0.0066	0.0695	0.0018	0.1257	0.1285	0.0279	0.0025	0.0968	0.0157	0.0073	0.0074	0.0021	0.0012	0.0426	0.0205	0.0323	0.0689	0.0212	0.0813	0.0026
17	rs73302646	36654447	1.27	0.000966231521019548	0.81	0.722979171095748	0.355589989023262	0.146856569611535	0.0134	0.0206	0.0225	0.006	0.1628	0.0069	0.0065	0.0695	0.0018	0.1258	0.1283	0.0279	0.0025	0.0973	0.0156	0.0073	0.0074	0.002	0.0012	0.0426	0.0205	0.0322	0.0686	0.0212	0.0814	0.0026
17	rs56123391	36662884	1.26	0.00129029080722897	0.81	0.722979171095748	0.32131020591001	0.205347245176615	0.0134	0.0207	0.0219	0.0061	0.1619	0.0071	0.0064	0.0691	0.0015	0.1266	0.1271	0.0282	0.0024	0.0971	0.0158	0.0078	0.0073	0.0017	0.001	0.0425	0.0208	0.0319	0.0702	0.021	0.0826	0.0023
17	rs73302663	36668103	1.25	0.00170946527016468	0.81	0.722979171095748	0.344608658544597	0.291852805246618	0.0134	0.0202	0.0213	0.006	0.1628	0.007	0.0063	0.0687	0.0014	0.1274	0.1268	0.0282	0.0022	0.0972	0.0156	0.0079	0.007	0.0016	0.001	0.0423	0.0209	0.0317	0.0712	0.0209	0.0832	0.0022
17	rs72823866	36669125	1.25	0.00170946527016468	0.81	0.722979171095748	0.350552431210927	0.295278565456403	0.0134	0.0201	0.0213	0.006	0.163	0.0069	0.0063	0.0686	0.0014	0.1276	0.1267	0.0282	0.0022	0.0972	0.0156	0.0079	0.0069	0.0016	0.001	0.0423	0.0209	0.0316	0.0713	0.0209	0.0833	0.0022
17	rs7406725	36669929	1.24	0.00224710922574823	0.81	0.722979171095748	0.345919127911674	0.27827221714085	0.0134	0.0201	0.0212	0.006	0.1632	0.0069	0.0063	0.0685	0.0014	0.1277	0.1267	0.0281	0.0022	0.0972	0.0155	0.0079	0.0069	0.0016	0.001	0.0423	0.0209	0.0316	0.0715	0.0209	0.0834	0.0022
17	rs62075667	36689019	1.22	0.00379350371531455	0.81	0.722979171095748	0.504778410744721	0.326153703112434	0.0134	0.0191	0.0207	0.0058	0.1657	0.0065	0.0059	0.0674	0.0011	0.1291	0.1268	0.0287	0.0019	0.0972	0.0147	0.0077	0.006	0.0012	0.0013	0.042	0.021	0.0319	0.0727	0.0206	0.0839	0.002
17	rs56395428	36689220	1.22	0.00379350371531455	0.81	0.722979171095748	0.500605849078627	0.320682052288788	0.0134	0.0191	0.0207	0.0058	0.1657	0.0065	0.0059	0.0674	0.0011	0.1292	0.1269	0.0287	0.0019	0.0972	0.0147	0.0077	0.006	0.0012	0.0013	0.042	0.021	0.0319	0.0727	0.0206	0.0839	0.002
17	rs56153173	36689232	1.22	0.00379350371531455	0.81	0.722979171095748	0.487938836983513	0.318501041760164	0.0134	0.0191	0.0206	0.0058	0.1657	0.0066	0.0059	0.0673	0.0011	0.1293	0.1268	0.0287	0.0019	0.0971	0.0148	0.0077	0.006	0.0012	0.0013	0.042	0.021	0.0319	0.0726	0.0206	0.0838	0.002
17	rs56695130	36690694	1.22	0.00379350371531455	0.81	0.722979171095748	0.485697791259533	0.319227557082015	0.0134	0.019	0.0206	0.0058	0.1657	0.0066	0.0059	0.0675	0.001	0.129	0.1268	0.0287	0.0019	0.0971	0.0149	0.0077	0.006	0.0012	0.0012	0.0421	0.021	0.0319	0.0728	0.0206	0.0839	0.002
17	rs72823870	36693071	1.22	0.00379350371531455	0.81	0.722979171095748	0.472172434270947	0.300380292506167	0.0134	0.019	0.0206	0.0058	0.1658	0.0065	0.0059	0.0676	0.001	0.1289	0.1267	0.0288	0.0019	0.0971	0.0149	0.0078	0.006	0.0012	0.0013	0.0419	0.0209	0.0319	0.0729	0.0206	0.084	0.0019
17	rs56321748	36704829	1.22	0.00379350371531455	0.81	0.722979171095748	0.458651477955865	0.31874315921305	0.0134	0.019	0.0206	0.0058	0.1659	0.0065	0.0059	0.0678	0.001	0.1289	0.1265	0.0289	0.0019	0.0971	0.0148	0.0078	0.0059	0.0012	0.0013	0.0418	0.0208	0.0319	0.073	0.0206	0.0843	0.0019
17	rs56140522	36706177	1.22	0.00379350371531455	0.81	0.722979171095748	0.458893401869676	0.323840131208967	0.0134	0.0189	0.0206	0.0058	0.1659	0.0065	0.0059	0.0678	0.001	0.1291	0.1266	0.0289	0.0019	0.097	0.0148	0.0078	0.0059	0.0012	0.0013	0.0417	0.0208	0.0319	0.0729	0.0205	0.0842	0.0019
17	rs118010851	36708225	1.22	0.00379350371531455	0.81	0.722979171095748	0.468682564733618	0.329327455472933	0.0134	0.0189	0.0206	0.0058	0.1661	0.0065	0.0059	0.0678	0.001	0.1291	0.1267	0.0289	0.0019	0.097	0.0148	0.0078	0.0059	0.0012	0.0013	0.0417	0.0208	0.0317	0.0729	0.0205	0.0843	0.0019
17	rs117971810	36717383	1.21	0.00487257715971025	0.81	0.722979171095748	0.462347594837665	0.30634543409516	0.0134	0.0189	0.0205	0.0057	0.1661	0.0065	0.0059	0.0678	0.001	0.1291	0.1268	0.029	0.0019	0.097	0.0148	0.0078	0.0059	0.0012	0.0013	0.0418	0.0208	0.0315	0.0729	0.0205	0.0845	0.0019
17	rs8076563	36721517	1.21	0.00487257715971025	0.8	0.78786632127418	0.463319467720697	0.310902321078217	0.0134	0.0189	0.0205	0.0057	0.1661	0.0065	0.0059	0.0678	0.001	0.1291	0.1268	0.029	0.0019	0.097	0.0147	0.0078	0.0059	0.0012	0.0013	0.0418	0.0208	0.0315	0.0729	0.0205	0.0845	0.0019
17	rs74879422	36722932	1.21	0.00487257715971025	0.8	0.78786632127418	0.465266201934974	0.317533115843343	0.0134	0.0189	0.0205	0.0057	0.1661	0.0065	0.0059	0.0678	0.001	0.1291	0.1268	0.029	0.0019	0.097	0.0147	0.0078	0.0058	0.0012	0.0013	0.0418	0.0208	0.0315	0.0729	0.0205	0.0845	0.0019
17	rs16966483	36740608	1.21	0.00487257715971025	0.8	0.78786632127418	0.543665036415718	0.374674457697415	0.0133	0.0187	0.0202	0.0055	0.1661	0.0062	0.0058	0.0678	0.001	0.1298	0.1266	0.0289	0.0019	0.0973	0.0146	0.0078	0.0055	0.0011	0.0014	0.042	0.021	0.0312	0.0729	0.0204	0.0858	0.0018
17	rs116396203	36741972	1.21	0.00487257715971025	0.8	0.78786632127418	0.56125271883604	0.372266566045819	0.0133	0.0187	0.0202	0.0054	0.1661	0.0062	0.0057	0.0678	0.001	0.1301	0.1265	0.0289	0.0019	0.0973	0.0146	0.0078	0.0054	0.0011	0.0014	0.042	0.021	0.0311	0.0729	0.0204	0.086	0.0018
17	rs2471628	36744673	1.21	0.00487257715971025	0.8	0.78786632127418	0.577818988442772	0.352663952025324	0.0133	0.0187	0.0201	0.0053	0.1662	0.0061	0.0057	0.0677	0.001	0.1305	0.1266	0.0288	0.0019	0.0972	0.0145	0.0078	0.0053	0.0011	0.0014	0.0421	0.0211	0.0309	0.073	0.0204	0.0861	0.0017
17	rs59078877	36745605	1.21	0.00487257715971025	0.8	0.78786632127418	0.580658283037982	0.360167738665319	0.0133	0.0186	0.0201	0.0053	0.1662	0.0061	0.0057	0.0677	0.001	0.1306	0.1266	0.0288	0.0019	0.0972	0.0145	0.0078	0.0053	0.0011	0.0014	0.0421	0.0211	0.0309	0.073	0.0204	0.0862	0.0017
17	rs79251996	36748710	1.21	0.00487257715971025	0.8	0.78786632127418	0.599820630202592	0.375689610904021	0.0133	0.0186	0.02	0.0053	0.1661	0.006	0.0056	0.0678	0.001	0.1308	0.1268	0.0287	0.0019	0.0972	0.0145	0.0078	0.0052	0.0011	0.0014	0.0421	0.0211	0.0308	0.073	0.0203	0.0864	0.0017
17	rs3892952	36753832	1.21	0.00487257715971025	0.8	0.78786632127418	0.585268959071851	0.4080532925947	0.0133	0.0186	0.02	0.0054	0.1661	0.006	0.0056	0.0678	0.001	0.131	0.127	0.0286	0.0018	0.0973	0.0144	0.0077	0.0051	0.001	0.0014	0.0421	0.021	0.0308	0.0729	0.0203	0.0868	0.0017
17	rs2429993	36753976	1.21	0.00487257715971025	0.8	0.78786632127418	0.588942442317446	0.416911174792667	0.0133	0.0186	0.02	0.0054	0.1661	0.006	0.0056	0.0678	0.001	0.131	0.127	0.0286	0.0018	0.0973	0.0144	0.0077	0.0051	0.001	0.0014	0.0421	0.021	0.0308	0.0729	0.0203	0.0868	0.0017
17	rs117093891	36759682	1.21	0.00487257715971025	0.8	0.78786632127418	0.594814800466247	0.441399942218736	0.0133	0.0185	0.0199	0.0053	0.1657	0.0059	0.0056	0.0679	0.001	0.1312	0.1273	0.0285	0.0018	0.0974	0.0144	0.0077	0.0051	0.001	0.0014	0.0422	0.0211	0.0308	0.0728	0.0204	0.0868	0.0017
17	rs41379647	36764491	1.21	0.00487257715971025	0.8	0.78786632127418	0.718114957465606	0.454585070589994	0.0133	0.0184	0.0199	0.0053	0.165	0.0059	0.0056	0.0678	9e-04	0.1312	0.1273	0.0285	0.0018	0.0975	0.0145	0.0081	0.005	0.001	0.0013	0.0422	0.0213	0.0307	0.0728	0.0205	0.0868	0.0017
17	rs72823886	36766705	1.2	0.00621155317293094	0.8	0.78786632127418	0.790688849414388	0.436101978623683	0.0133	0.0184	0.0198	0.0054	0.1646	0.0058	0.0056	0.0677	9e-04	0.1313	0.1274	0.0285	0.0018	0.0976	0.0146	0.0083	0.005	0.001	0.0013	0.0422	0.0214	0.0307	0.0728	0.0205	0.0869	0.0017
17	rs118021802	36770757	1.2	0.00621155317293094	0.8	0.78786632127418	0.759931608273476	0.461148764557849	0.0133	0.0183	0.0198	0.0053	0.1638	0.0057	0.0057	0.0678	9e-04	0.1315	0.128	0.0284	0.0018	0.0979	0.0146	0.0082	0.005	0.001	0.0014	0.0423	0.0214	0.0305	0.0728	0.0205	0.0869	0.0017
17	rs12452655	36777205	1.2	0.00621155317293094	0.8	0.78786632127418	0.724088937896441	0.458332725394307	0.0133	0.0183	0.0196	0.0053	0.1635	0.0055	0.0058	0.0678	9e-04	0.132	0.1285	0.0282	0.0018	0.0982	0.0146	0.0081	0.0049	0.001	0.0014	0.0424	0.0215	0.0302	0.0727	0.0204	0.0869	0.0017
17	rs72823894	36782119	1.2	0.00621155317293094	0.8	0.78786632127418	0.695026738386926	0.423850770568644	0.0133	0.0183	0.0196	0.0053	0.1634	0.0055	0.0058	0.0678	9e-04	0.1321	0.1287	0.0282	0.0018	0.0983	0.0146	0.0081	0.0048	0.001	0.0014	0.0424	0.0216	0.03	0.0727	0.0205	0.0869	0.0017
17	rs117967023	36785061	1.2	0.00621155317293094	0.8	0.78786632127418	0.688282958066859	0.431084790904882	0.0133	0.0183	0.0196	0.0053	0.1634	0.0055	0.0058	0.0678	9e-04	0.1321	0.1287	0.0282	0.0018	0.0984	0.0146	0.008	0.0048	0.001	0.0014	0.0424	0.0216	0.03	0.0727	0.0205	0.0869	0.0017
17	rs61039225	36792367	1.2	0.00621155317293094	0.8	0.78786632127418	0.666425395005358	0.436631006227912	0.0133	0.0183	0.0196	0.0053	0.1635	0.0055	0.0058	0.0678	9e-04	0.1321	0.1288	0.0281	0.0018	0.0983	0.0146	0.008	0.0048	0.001	0.0014	0.0424	0.0216	0.0299	0.0726	0.0205	0.0869	0.0017
17	rs56048220	36796578	1.2	0.00621155317293094	0.8	0.78786632127418	0.471069009120159	0.39512213763821	0.0134	0.0183	0.0195	0.0056	0.1611	0.0056	0.0061	0.068	9e-04	0.132	0.1289	0.0283	0.0017	0.0987	0.0146	0.0077	0.0048	0.001	0.0013	0.0424	0.0216	0.0294	0.0721	0.0202	0.09	0.0016
17	rs34929768	36804595	1.18	0.00987247703783403	0.8	0.78786632127418	0.410671737587793	0.401961407193244	0.0133	0.0179	0.0189	0.0058	0.164	0.0053	0.0061	0.0683	8e-04	0.1319	0.1309	0.0269	0.0017	0.1005	0.0139	0.0074	0.0042	0.0011	0.001	0.0433	0.0218	0.0278	0.0704	0.019	0.0911	0.0014
17	rs4794786	36810506	1.17	0.0123113977173343	0.8	0.78786632127418	0.493187310438423	0.490917372843148	0.0133	0.0179	0.0185	0.0059	0.1652	0.0049	0.006	0.0687	7e-04	0.1326	0.1308	0.0261	0.0019	0.1019	0.0138	0.0071	0.0038	0.0012	8e-04	0.0444	0.0219	0.0275	0.0698	0.0183	0.0908	0.0012
17	rs117531258	36813498	1.16	0.0152442312249257	0.8	0.78786632127418	0.560320493472692	0.537282563494739	0.0133	0.0179	0.0183	0.0059	0.1656	0.0048	0.006	0.0688	7e-04	0.1328	0.1307	0.0259	0.0019	0.1023	0.0137	0.007	0.0037	0.0012	8e-04	0.0447	0.0219	0.0273	0.0697	0.018	0.0906	0.0011
17	rs117616900	36818448	1.16	0.0152442312249257	0.8	0.78786632127418	0.589964746700361	0.531151413016534	0.0134	0.0179	0.0182	0.0059	0.1657	0.0048	0.006	0.0689	7e-04	0.133	0.1306	0.0258	0.0019	0.1027	0.0137	0.0069	0.0037	0.0012	7e-04	0.045	0.0219	0.0272	0.0697	0.0178	0.0905	0.0011
17	rs4636935	36821619	1.16	0.0152442312249257	0.8	0.78786632127418	0.549718185849364	0.516315360707553	0.0134	0.0179	0.0182	0.006	0.1657	0.0047	0.0059	0.069	6e-04	0.133	0.1306	0.0257	0.0019	0.103	0.0137	0.0069	0.0036	0.0012	7e-04	0.0452	0.0219	0.0272	0.0697	0.0177	0.0905	0.0011
17	rs7215949	36823139	1.16	0.0152442312249257	0.8	0.78786632127418	0.50560223768827	0.465044999955938	0.0134	0.0179	0.0182	0.006	0.1654	0.0047	0.006	0.069	6e-04	0.1331	0.1306	0.0258	0.0019	0.103	0.0139	0.0068	0.0036	0.0012	7e-04	0.0452	0.0219	0.0271	0.0701	0.0175	0.0905	0.0011
17	rs7221498	36824188	1.16	0.0152442312249257	0.81	0.722979171095748	0.493437913175777	0.4626256363958	0.0134	0.0179	0.0181	0.006	0.1652	0.0047	0.006	0.0691	6e-04	0.1331	0.1306	0.0257	0.002	0.1029	0.0142	0.0068	0.0036	0.0012	7e-04	0.0452	0.0219	0.0271	0.0703	0.0174	0.0905	0.0011
17	rs8069671	36826936	1.16	0.0152442312249257	0.81	0.722979171095748	0.492373275291567	0.478952083808476	0.0134	0.0179	0.018	0.006	0.1652	0.0047	0.006	0.0691	6e-04	0.1331	0.1306	0.0257	0.002	0.103	0.0142	0.0068	0.0036	0.0012	7e-04	0.0451	0.0219	0.0271	0.0704	0.0173	0.0905	0.0011
17	rs117079816	36839296	1.16	0.0152442312249257	0.81	0.722979171095748	0.501931678891825	0.479765475437379	0.0134	0.0178	0.018	0.006	0.1652	0.0047	0.0059	0.0691	6e-04	0.133	0.1307	0.0257	0.002	0.1031	0.0141	0.0068	0.0036	0.0012	7e-04	0.0452	0.0219	0.0271	0.0704	0.0172	0.0905	0.0011
17	rs67365003	36847713	1.16	0.0152442312249257	0.81	0.722979171095748	0.496010126733551	0.493783910943707	0.0134	0.0178	0.018	0.006	0.1652	0.0047	0.0059	0.0692	6e-04	0.1329	0.1307	0.0257	0.002	0.1031	0.014	0.0067	0.0036	0.0012	7e-04	0.0453	0.0219	0.027	0.0704	0.0172	0.0906	0.0011
17	rs56171420	36863871	1.15	0.0187447358909628	0.81	0.722979171095748	0.490497207325209	0.499529765467314	0.0135	0.0178	0.0179	0.0059	0.1651	0.0046	0.0058	0.0692	6e-04	0.1328	0.1312	0.0257	0.0022	0.1034	0.0138	0.0066	0.0035	0.0012	8e-04	0.0454	0.0221	0.0269	0.0704	0.0168	0.0906	0.0011
17	rs117599834	36874034	1.15	0.0187447358909628	0.81	0.722979171095748	0.489310818087905	0.492418359431714	0.0135	0.0178	0.0179	0.0059	0.165	0.0046	0.0058	0.0692	6e-04	0.1326	0.1315	0.0258	0.0022	0.1036	0.0138	0.0065	0.0035	0.0012	8e-04	0.0455	0.0222	0.0268	0.0704	0.0165	0.0906	0.0012
17	rs11658500	36886828	1.15	0.0187447358909628	0.81	0.722979171095748	0.454006616185664	0.457796850870385	0.0136	0.0179	0.0178	0.0059	0.1651	0.0045	0.0057	0.0692	6e-04	0.1323	0.1319	0.0258	0.0023	0.104	0.0138	0.0062	0.0035	0.0013	7e-04	0.0458	0.0224	0.0268	0.0703	0.016	0.0905	0.0012
17	rs2879097	36889559	1.15	0.0187447358909628	0.81	0.722979171095748	0.435305801639955	0.431084790904882	0.0137	0.0179	0.0178	0.0059	0.1653	0.0045	0.0057	0.0691	6e-04	0.1322	0.1319	0.0259	0.0024	0.1041	0.0138	0.0061	0.0035	0.0013	7e-04	0.0459	0.0225	0.0268	0.0704	0.0158	0.0905	0.0012
17	rs34857493	36889979	1.15	0.0187447358909628	0.81	0.722979171095748	0.437193872882355	0.434383823819548	0.0137	0.0179	0.0178	0.0059	0.1652	0.0045	0.0057	0.0691	6e-04	0.1322	0.1319	0.0259	0.0024	0.104	0.0138	0.0061	0.0035	0.0013	7e-04	0.0459	0.0225	0.0268	0.0706	0.0158	0.0905	0.0012
17	rs72819704	36895514	1.15	0.0187447358909628	0.81	0.722979171095748	0.445620839485633	0.468545449525885	0.0136	0.0179	0.0178	0.0059	0.1652	0.0045	0.0057	0.0694	6e-04	0.132	0.1319	0.0258	0.0024	0.1042	0.0138	0.006	0.0035	0.0013	7e-04	0.0462	0.0226	0.0265	0.0709	0.0156	0.0902	0.0012
17	rs117513739	36896077	1.15	0.0187447358909628	0.81	0.722979171095748	0.450223514487115	0.469489047360498	0.0136	0.0179	0.0178	0.0059	0.1652	0.0045	0.0057	0.0693	6e-04	0.132	0.1319	0.0258	0.0024	0.1043	0.0138	0.006	0.0035	0.0013	7e-04	0.0462	0.0226	0.0265	0.0709	0.0156	0.0903	0.0012
17	rs116904582	36896464	1.15	0.0187447358909628	0.81	0.722979171095748	0.450043754349176	0.469758737588602	0.0136	0.0179	0.0178	0.0059	0.1652	0.0045	0.0057	0.0693	6e-04	0.132	0.1319	0.0258	0.0024	0.1043	0.0138	0.006	0.0035	0.0013	7e-04	0.0463	0.0226	0.0265	0.0709	0.0155	0.0903	0.0012
17	rs2075057	36896534	1.15	0.0187447358909628	0.81	0.722979171095748	0.449744232469393	0.46921939749277	0.0136	0.0179	0.0178	0.0059	0.1652	0.0045	0.0057	0.0693	6e-04	0.132	0.1319	0.0258	0.0024	0.1043	0.0138	0.006	0.0035	0.0013	7e-04	0.0463	0.0226	0.0265	0.0709	0.0155	0.0903	0.0012
17	rs55716556	36900927	1.14	0.0228924042877042	0.82	0.661616834019215	0.436485372899251	0.458600724416322	0.0136	0.018	0.0178	0.0059	0.1649	0.0045	0.0056	0.0693	5e-04	0.132	0.1319	0.0258	0.0024	0.1045	0.0139	0.0059	0.0035	0.0013	7e-04	0.0463	0.0226	0.0264	0.0709	0.0154	0.0905	0.0012
17	rs228272	36907020	1.14	0.0228924042877042	0.82	0.661616834019215	0.406616636827107	0.452714285927373	0.0137	0.0181	0.0178	0.0058	0.1645	0.0045	0.0056	0.0694	5e-04	0.1321	0.1317	0.0259	0.0025	0.1046	0.0139	0.0058	0.0035	0.0014	7e-04	0.0464	0.0227	0.0264	0.0708	0.0153	0.0905	0.0013
17	rs2019203	36908672	1.14	0.0228924042877042	0.82	0.661616834019215	0.400543543519558	0.451245812791535	0.0137	0.0182	0.0178	0.0058	0.1645	0.0045	0.0056	0.0694	5e-04	0.1321	0.1315	0.0258	0.0025	0.1047	0.0139	0.0058	0.0035	0.0014	7e-04	0.0464	0.0228	0.0264	0.0709	0.0152	0.0906	0.0013
17	rs1043515	36922196	1.13	0.0277720651096363	0.82	0.661616834019215	0.29191041625395	0.443523890922265	0.0137	0.0185	0.0177	0.0056	0.1646	0.0047	0.0057	0.0691	5e-04	0.1328	0.1324	0.0249	0.0027	0.1044	0.0139	0.0055	0.0036	0.0015	0.001	0.046	0.0229	0.0257	0.0711	0.0146	0.0912	0.0013
17	rs77079983	36928633	1.13	0.0277720651096363	0.82	0.661616834019215	0.252243497921477	0.408313077332514	0.0138	0.0187	0.0177	0.0054	0.1648	0.0047	0.0057	0.069	5e-04	0.1328	0.1323	0.0248	0.0028	0.1044	0.014	0.0053	0.0036	0.0015	0.001	0.046	0.0229	0.0257	0.0709	0.0146	0.0914	0.0013
17	rs228292	36930277	1.13	0.0277720651096363	0.82	0.661616834019215	0.248708879175095	0.408832782267293	0.0138	0.0187	0.0177	0.0054	0.1648	0.0047	0.0057	0.069	5e-04	0.1328	0.1322	0.0248	0.0028	0.1044	0.014	0.0053	0.0036	0.0016	0.001	0.046	0.0229	0.0257	0.0709	0.0146	0.0914	0.0013
17	rs16968377	36942396	1.13	0.0277720651096363	0.82	0.661616834019215	0.237968312949126	0.339642107574967	0.014	0.019	0.0183	0.0055	0.1653	0.0049	0.0057	0.0688	6e-04	0.1329	0.1318	0.0247	0.0029	0.1045	0.014	0.0053	0.0035	0.0016	0.0011	0.0459	0.0228	0.0257	0.0696	0.0146	0.0912	0.0014
17	rs11653487	36942631	1.13	0.0277720651096363	0.82	0.661616834019215	0.239345086263869	0.347810815150384	0.014	0.019	0.0183	0.0055	0.1653	0.0049	0.0057	0.0688	6e-04	0.1329	0.1318	0.0247	0.0029	0.1045	0.014	0.0053	0.0035	0.0016	0.0011	0.0459	0.0228	0.0257	0.0696	0.0146	0.0912	0.0014
17	rs11657530	36942814	1.13	0.0277720651096363	0.82	0.661616834019215	0.237152928692063	0.349177693295451	0.014	0.019	0.0183	0.0056	0.1654	0.0049	0.0057	0.0687	6e-04	0.1328	0.1318	0.0247	0.0029	0.1045	0.014	0.0053	0.0036	0.0016	0.0011	0.0459	0.0228	0.0257	0.0696	0.0146	0.0912	0.0014
17	rs115327	36954001	1.12	0.033473375534751	0.82	0.661616834019215	0.240855951770159	0.341246656018996	0.0141	0.0189	0.0182	0.0055	0.1657	0.0048	0.0057	0.0686	6e-04	0.1331	0.1316	0.0246	0.0029	0.1046	0.0139	0.0053	0.0035	0.0017	0.0011	0.046	0.0229	0.0258	0.0693	0.0147	0.0916	0.0014
17	rs182944198	36957038	1.12	0.033473375534751	0.82	0.661616834019215	0.24063979282644	0.342853389947382	0.0141	0.0189	0.0182	0.0055	0.1656	0.0048	0.0057	0.0687	6e-04	0.1331	0.1316	0.0246	0.0029	0.1046	0.0139	0.0053	0.0035	0.0017	0.0011	0.046	0.0229	0.0258	0.0693	0.0147	0.0916	0.0014
17	rs228249	36962670	1.12	0.033473375534751	0.82	0.661616834019215	0.240726243564918	0.345205609135488	0.0141	0.0189	0.0182	0.0055	0.1655	0.0048	0.0057	0.0687	6e-04	0.1331	0.1317	0.0246	0.003	0.1046	0.0138	0.0052	0.0035	0.0017	0.0011	0.046	0.0229	0.0258	0.0693	0.0146	0.0916	0.0014
17	rs7213234	36980163	1.12	0.033473375534751	0.82	0.661616834019215	0.231996514120622	0.345081692514103	0.014	0.0189	0.0182	0.0055	0.1654	0.0048	0.0057	0.0687	7e-04	0.1331	0.1317	0.0245	0.003	0.1046	0.0138	0.0052	0.0035	0.0017	0.0011	0.0459	0.0229	0.0258	0.0693	0.0147	0.0916	0.0014
17	rs113399245	36980566	1.12	0.033473375534751	0.82	0.661616834019215	0.231827125975476	0.343471944883084	0.014	0.0189	0.0182	0.0055	0.1654	0.0048	0.0057	0.0687	7e-04	0.1331	0.1317	0.0245	0.003	0.1046	0.0138	0.0052	0.0035	0.0017	0.0011	0.0459	0.0229	0.0258	0.0693	0.0147	0.0916	0.0014
17	rs228257	36980577	1.12	0.033473375534751	0.82	0.661616834019215	0.231784789662201	0.343719456975038	0.014	0.0189	0.0182	0.0055	0.1654	0.0048	0.0057	0.0687	7e-04	0.1331	0.1317	0.0245	0.003	0.1046	0.0138	0.0052	0.0035	0.0017	0.0011	0.0459	0.0229	0.0258	0.0693	0.0147	0.0916	0.0014
17	rs8068270	36992104	1.12	0.033473375534751	0.82	0.661616834019215	0.219195657147684	0.360042307009998	0.014	0.0189	0.0181	0.0053	0.1652	0.0049	0.0056	0.0688	8e-04	0.1334	0.1321	0.0241	0.0032	0.1049	0.0134	0.0051	0.0035	0.0017	0.0013	0.0456	0.0229	0.0257	0.0693	0.0147	0.0919	0.0015
17	rs7210156	36997461	1.12	0.033473375534751	0.82	0.661616834019215	0.237110056564892	0.352165307470376	0.014	0.0189	0.0181	0.0053	0.1652	0.0049	0.0056	0.0689	8e-04	0.1334	0.1322	0.024	0.0033	0.1049	0.0133	0.0051	0.0034	0.0018	0.0013	0.0456	0.0229	0.0258	0.0692	0.0147	0.092	0.0015
17	rs61752602	36997503	1.12	0.033473375534751	0.82	0.661616834019215	0.237238685797318	0.352414604488849	0.014	0.0189	0.0181	0.0053	0.1652	0.0049	0.0056	0.0689	8e-04	0.1334	0.1322	0.024	0.0033	0.1049	0.0133	0.0051	0.0034	0.0018	0.0013	0.0456	0.0229	0.0258	0.0692	0.0147	0.092	0.0015
17	rs597234	36997679	1.12	0.033473375534751	0.82	0.661616834019215	0.238140169810605	0.357035683804713	0.014	0.0189	0.0181	0.0053	0.1652	0.0049	0.0056	0.0689	8e-04	0.1334	0.1322	0.024	0.0033	0.1049	0.0133	0.0051	0.0034	0.0018	0.0013	0.0456	0.0229	0.0258	0.0692	0.0147	0.092	0.0015
17	rs117655538	36997929	1.12	0.033473375534751	0.82	0.661616834019215	0.236553108745254	0.358913981861686	0.014	0.0189	0.0181	0.0053	0.1652	0.0049	0.0056	0.0689	7e-04	0.1334	0.1322	0.024	0.0033	0.1049	0.0133	0.0051	0.0034	0.0018	0.0013	0.0456	0.0229	0.0258	0.0692	0.0147	0.092	0.0015
17	rs8074919	37004449	1.12	0.033473375534751	0.82	0.661616834019215	0.23638188584693	0.357536288561415	0.014	0.0189	0.0181	0.0053	0.1653	0.0049	0.0054	0.0691	7e-04	0.1334	0.1322	0.0238	0.0032	0.1053	0.0131	0.0051	0.0034	0.0018	0.0013	0.0455	0.0229	0.0258	0.0692	0.0146	0.0923	0.0014
17	rs1239176	37006131	1.12	0.033473375534751	0.82	0.661616834019215	0.242198524965616	0.364188095546799	0.014	0.0189	0.0182	0.0052	0.1653	0.0049	0.0054	0.0692	7e-04	0.1334	0.1322	0.0238	0.0031	0.1053	0.013	0.005	0.0034	0.0018	0.0013	0.0455	0.0229	0.0258	0.0692	0.0146	0.0924	0.0014
17	rs75986239	37007025	1.12	0.033473375534751	0.82	0.661616834019215	0.236424685144896	0.359540704723624	0.014	0.0189	0.0182	0.0052	0.1653	0.0049	0.0054	0.0692	7e-04	0.1334	0.1322	0.0238	0.0031	0.1053	0.013	0.005	0.0034	0.0018	0.0013	0.0455	0.0229	0.0258	0.0692	0.0146	0.0924	0.0014
17	rs74889814	37009563	1.12	0.033473375534751	0.82	0.661616834019215	0.231150259701851	0.356785456462011	0.014	0.0189	0.0183	0.0052	0.1653	0.0049	0.0053	0.0692	6e-04	0.1334	0.1322	0.0238	0.0031	0.1055	0.0129	0.005	0.0034	0.0018	0.0013	0.0454	0.0229	0.0258	0.0693	0.0145	0.0925	0.0014
17	rs923370	37010150	1.12	0.033473375534751	0.82	0.661616834019215	0.229715565525273	0.360293182747672	0.014	0.0189	0.0183	0.0052	0.1653	0.0049	0.0053	0.0692	6e-04	0.1334	0.1322	0.0238	0.0031	0.1055	0.0129	0.005	0.0034	0.0018	0.0013	0.0454	0.0229	0.0258	0.0693	0.0145	0.0925	0.0014
17	rs72819761	37013813	1.12	0.033473375534751	0.82	0.661616834019215	0.228075995747366	0.342729717609269	0.014	0.0189	0.0183	0.0053	0.1652	0.0049	0.0053	0.0691	6e-04	0.1333	0.1322	0.0237	0.0031	0.1055	0.0129	0.005	0.0034	0.0018	0.0014	0.0454	0.0229	0.0259	0.0693	0.0145	0.0925	0.0014
17	rs75737166	37021253	1.12	0.033473375534751	0.82	0.661616834019215	0.242198524965616	0.339888818630347	0.014	0.0191	0.0183	0.0053	0.1651	0.0049	0.0053	0.069	6e-04	0.1332	0.1322	0.0237	0.0031	0.1055	0.0129	0.005	0.0034	0.0018	0.0014	0.0453	0.0229	0.026	0.0694	0.0145	0.0924	0.0014
17	rs3760152	37024840	1.12	0.033473375534751	0.82	0.661616834019215	0.248356919967662	0.338532550552452	0.014	0.0192	0.0183	0.0054	0.165	0.0049	0.0053	0.069	7e-04	0.1332	0.1321	0.0236	0.0032	0.1055	0.0129	0.005	0.0034	0.0018	0.0014	0.0452	0.0228	0.0261	0.0695	0.0145	0.0923	0.0014
17	rs226219	37030771	1.12	0.033473375534751	0.82	0.661616834019215	0.309311998218825	0.324448496873198	0.0141	0.0196	0.0185	0.0058	0.1643	0.005	0.0053	0.0689	7e-04	0.1329	0.132	0.0234	0.0033	0.1057	0.0129	0.005	0.0034	0.0019	0.0016	0.0448	0.0227	0.0265	0.0696	0.0146	0.0919	0.0016
17	rs11656390	37035312	1.11	0.0400902197142525	0.82	0.661616834019215	0.345761735754049	0.319469837439548	0.014	0.0197	0.0186	0.0059	0.1642	0.005	0.0054	0.0692	8e-04	0.1325	0.1319	0.0234	0.0034	0.1056	0.013	0.0049	0.0035	0.0018	0.0016	0.0447	0.0228	0.0264	0.0696	0.0146	0.0917	0.0016
17	rs16968472	37036028	1.11	0.0400902197142525	0.82	0.661616834019215	0.346969355351355	0.310061388524399	0.014	0.0197	0.0186	0.0059	0.1642	0.005	0.0054	0.0692	8e-04	0.1325	0.1319	0.0234	0.0034	0.1056	0.013	0.0049	0.0035	0.0018	0.0016	0.0447	0.0228	0.0264	0.0696	0.0146	0.0916	0.0016
17	rs17666528	37037002	1.11	0.0400902197142525	0.82	0.661616834019215	0.378577994203699	0.309221134621702	0.014	0.0199	0.0188	0.006	0.1641	0.005	0.0054	0.0696	8e-04	0.1322	0.1318	0.0234	0.0035	0.1054	0.0131	0.0048	0.0035	0.0019	0.0016	0.0447	0.0229	0.0264	0.0696	0.0146	0.0913	0.0016
17	rs12941916	37038190	1.11	0.0400902197142525	0.82	0.661616834019215	0.414862054988512	0.308381560662893	0.0139	0.0201	0.0191	0.0061	0.1639	0.005	0.0054	0.07	7e-04	0.1317	0.1318	0.0235	0.0034	0.1053	0.0131	0.0049	0.0035	0.0019	0.0016	0.0445	0.023	0.0265	0.0694	0.0146	0.0909	0.0017
17	rs8075510	37041349	1.11	0.0400902197142525	0.83	0.603719568470427	0.562785808718239	0.368599807557686	0.0138	0.0205	0.0191	0.0066	0.1635	0.0052	0.0058	0.0707	8e-04	0.1302	0.1317	0.0235	0.0036	0.1052	0.013	0.0052	0.0038	0.0021	0.0017	0.0439	0.0231	0.0265	0.0695	0.0148	0.0906	0.0018
17	rs226235	37044029	1.1	0.0477200328108175	0.83	0.603719568470427	0.768434748711073	0.446315678592616	0.0138	0.0212	0.019	0.0073	0.1627	0.0053	0.006	0.0714	9e-04	0.1292	0.1318	0.0232	0.0038	0.1054	0.013	0.0053	0.0042	0.0022	0.0018	0.0434	0.023	0.0259	0.0697	0.0147	0.0899	0.0019
17	rs9895758	37047859	1.09	0.0564630724803212	0.83	0.603719568470427	0.877295915544447	0.499529765467314	0.0139	0.0217	0.019	0.0076	0.1623	0.0051	0.0061	0.0715	9e-04	0.1289	0.1319	0.0233	0.0038	0.1056	0.013	0.0054	0.0043	0.0022	0.0017	0.0432	0.0229	0.0255	0.0703	0.0145	0.0893	0.002
17	rs226232	37048425	1.09	0.0564630724803212	0.83	0.603719568470427	0.900179728127573	0.449378671533836	0.0138	0.0218	0.0194	0.0076	0.1619	0.0051	0.0062	0.0716	9e-04	0.1286	0.132	0.0234	0.0038	0.1056	0.0131	0.0054	0.0044	0.0022	0.0017	0.0431	0.0228	0.0254	0.0704	0.0145	0.0892	0.002
17	rs12952054	37054253	1.07	0.0776994191057832	0.83	0.603719568470427	1.12771723359546	0.516177204974942	0.0138	0.0225	0.0205	0.008	0.1604	0.005	0.0064	0.0718	0.001	0.1273	0.1321	0.0238	0.0039	0.1061	0.0132	0.0055	0.0047	0.0023	0.0017	0.0427	0.0225	0.025	0.0705	0.0148	0.0887	0.002
17	rs12943799	37054458	1.07	0.0776994191057832	0.83	0.603719568470427	1.14352378083282	0.546511907915759	0.0138	0.0224	0.0206	0.008	0.1603	0.005	0.0064	0.0718	0.001	0.1272	0.1321	0.0238	0.0039	0.1061	0.0132	0.0055	0.0047	0.0023	0.0017	0.0427	0.0225	0.0251	0.0705	0.0148	0.0888	0.002
17	rs1130638	37054772	1.07	0.0776994191057832	0.83	0.603719568470427	1.15850640931531	0.545251073486137	0.0138	0.0225	0.0206	0.008	0.1602	0.005	0.0064	0.0719	0.001	0.127	0.1321	0.0237	0.0039	0.1061	0.0132	0.0056	0.0047	0.0022	0.0017	0.0427	0.0226	0.0252	0.0705	0.0148	0.0888	0.002
17	rs17590541	37055077	1.07	0.0776994191057832	0.83	0.603719568470427	1.15450354313282	0.527536721652744	0.0138	0.0225	0.0206	0.008	0.1602	0.005	0.0064	0.0719	0.001	0.1269	0.1321	0.0237	0.0039	0.106	0.0132	0.0056	0.0047	0.0022	0.0017	0.0427	0.0226	0.0252	0.0705	0.0148	0.0889	0.002
17	rs117911016	37063827	1.06	0.0904005175896243	0.83	0.603719568470427	0.924223937872166	0.530038544089094	0.0138	0.0224	0.0205	0.0081	0.1606	0.0052	0.0067	0.072	0.001	0.1264	0.1329	0.0237	0.0036	0.1051	0.0135	0.0059	0.0048	0.0021	0.0015	0.0422	0.0223	0.0254	0.0705	0.0145	0.0894	0.002
17	rs82977	37064348	1.06	0.0904005175896243	0.83	0.603719568470427	0.891896629499654	0.527120038964422	0.0138	0.0224	0.0205	0.0081	0.1607	0.0052	0.0068	0.072	0.001	0.1263	0.133	0.0237	0.0036	0.105	0.0135	0.0059	0.0048	0.0021	0.0014	0.0421	0.0222	0.0255	0.0705	0.0145	0.0896	0.002
17	rs82974	37064942	1.06	0.0904005175896243	0.83	0.603719568470427	0.893288562487835	0.581532565821943	0.0138	0.0224	0.0205	0.0081	0.1606	0.0053	0.0068	0.0721	0.001	0.1261	0.1331	0.0237	0.0036	0.1049	0.0136	0.0059	0.0048	0.0021	0.0014	0.042	0.0223	0.0255	0.0704	0.0143	0.0898	0.002
17	rs559586	37066450	1.05	0.104628957265627	0.83	0.603719568470427	0.839844536805573	0.673346297996137	0.0138	0.0225	0.0206	0.0081	0.1604	0.0053	0.0069	0.0721	0.001	0.1256	0.1335	0.0238	0.0034	0.105	0.0136	0.0061	0.0049	0.002	0.0013	0.0418	0.0221	0.0255	0.0704	0.0144	0.0902	0.002
17	rs653342	37067839	1.05	0.104628957265627	0.83	0.603719568470427	0.825138406714475	0.787728579616103	0.0138	0.0225	0.0206	0.0081	0.1604	0.0054	0.0069	0.0726	9e-04	0.1254	0.1322	0.0238	0.0034	0.1054	0.0135	0.0061	0.0049	0.002	0.0013	0.0416	0.022	0.0256	0.0707	0.0143	0.0906	0.0019
17	rs569502	37071995	1.05	0.104628957265627	0.83	0.603719568470427	0.78138275627661	0.787118861259379	0.0139	0.0226	0.0205	0.008	0.1602	0.0054	0.0069	0.0727	9e-04	0.125	0.1325	0.0238	0.0032	0.1057	0.0137	0.0063	0.0049	0.0019	0.0012	0.0414	0.0219	0.0259	0.0707	0.0144	0.0907	0.0019
17	rs4541106	37072192	1.05	0.104628957265627	0.83	0.603719568470427	0.759702367613289	0.803004149359432	0.0138	0.0226	0.0206	0.008	0.1601	0.0055	0.0069	0.0727	9e-04	0.1249	0.1326	0.0238	0.0032	0.1057	0.0137	0.0063	0.0049	0.0019	0.0012	0.0413	0.0219	0.026	0.0708	0.0144	0.0907	0.0019
17	rs600158	37073182	1.04	0.120487900976968	0.83	0.603719568470427	0.713202943823175	0.825417336964168	0.0138	0.0228	0.0206	0.008	0.1599	0.0055	0.007	0.0728	8e-04	0.1242	0.1329	0.0238	0.003	0.1059	0.0137	0.0063	0.0049	0.0018	0.001	0.0413	0.0219	0.0262	0.0713	0.0145	0.0908	0.0018
17	rs3744075	37074932	1.04	0.120487900976968	0.83	0.603719568470427	0.639357400105477	0.881068117483129	0.0136	0.0232	0.0205	0.0079	0.1592	0.0053	0.0069	0.0736	7e-04	0.1238	0.1332	0.0237	0.0026	0.1065	0.0143	0.0062	0.0049	0.0017	7e-04	0.0412	0.0216	0.0261	0.0714	0.0145	0.0913	0.0016
17	rs11539845	37075758	1.04	0.120487900976968	0.83	0.603719568470427	0.621223666510534	0.95819013773783	0.0135	0.0233	0.0205	0.0078	0.1591	0.0054	0.0069	0.0737	6e-04	0.1238	0.1332	0.0237	0.0026	0.1065	0.0144	0.0063	0.005	0.0017	7e-04	0.0411	0.0216	0.0262	0.0714	0.0145	0.0914	0.0015
17	rs62075189	37081554	1.04	0.120487900976968	0.83	0.603719568470427	0.502942965061501	0.917106777320287	0.0133	0.0234	0.0204	0.0076	0.159	0.0055	0.0067	0.0737	5e-04	0.1237	0.1333	0.0239	0.0025	0.1069	0.0147	0.0062	0.0051	0.0015	5e-04	0.0409	0.0215	0.0263	0.0713	0.0147	0.0916	0.0014
17	rs113358400	37093510	1.04	0.120487900976968	0.83	0.603719568470427	0.509349234753539	0.981254763899993	0.0133	0.0234	0.0204	0.0076	0.159	0.0055	0.0067	0.0737	5e-04	0.1237	0.1334	0.024	0.0025	0.1069	0.0147	0.0062	0.0051	0.0015	5e-04	0.0409	0.0215	0.0263	0.0714	0.0147	0.0916	0.0014
17	rs9906595	37101380	1.04	0.120487900976968	0.83	0.603719568470427	0.507442325859638	0.970743085672727	0.0133	0.0234	0.0205	0.0076	0.159	0.0055	0.0067	0.0737	5e-04	0.1237	0.1333	0.024	0.0025	0.1069	0.0147	0.0062	0.0051	0.0015	5e-04	0.0409	0.0215	0.0263	0.0713	0.0147	0.0916	0.0014
17	rs17730990	37117536	1.04	0.120487900976968	0.83	0.603719568470427	0.504461725769309	0.959142400212376	0.0133	0.0234	0.0205	0.0076	0.159	0.0055	0.0067	0.0737	5e-04	0.1237	0.1333	0.024	0.0025	0.1069	0.0147	0.0062	0.0051	0.0015	5e-04	0.0409	0.0215	0.0263	0.0713	0.0147	0.0916	0.0014
17	rs9914748	37125922	1.04	0.120487900976968	0.83	0.603719568470427	0.512598834564843	1.01966225551404	0.0134	0.0234	0.0205	0.0076	0.1591	0.0055	0.0067	0.0737	5e-04	0.1237	0.1333	0.024	0.0024	0.1069	0.0148	0.0062	0.0051	0.0015	5e-04	0.0409	0.0215	0.0262	0.0712	0.0147	0.0917	0.0014
17	rs9889251	37148373	1.04	0.120487900976968	0.83	0.603719568470427	0.450763006410871	1.03542607501827	0.0134	0.0234	0.0204	0.0076	0.1591	0.0057	0.0066	0.0737	5e-04	0.1234	0.1336	0.0241	0.0024	0.107	0.0149	0.0062	0.0052	0.0015	4e-04	0.0404	0.0215	0.0263	0.0713	0.0148	0.0916	0.0014
17	rs1014263	37160446	1.04	0.120487900976968	0.83	0.603719568470427	0.389092337869134	0.953907261224292	0.0133	0.0235	0.0204	0.0075	0.1592	0.0057	0.0067	0.0738	5e-04	0.1234	0.1334	0.0241	0.0023	0.107	0.015	0.0062	0.0053	0.0016	4e-04	0.0402	0.0217	0.0262	0.0714	0.0148	0.0913	0.0014
17	rs77219596	37165752	1.04	0.120487900976968	0.83	0.603719568470427	0.371794890124258	1.00987349033331	0.0133	0.0235	0.0205	0.0075	0.1592	0.0057	0.0066	0.0738	5e-04	0.1234	0.1334	0.0242	0.0023	0.107	0.015	0.0061	0.0053	0.0016	4e-04	0.0402	0.0217	0.0262	0.0714	0.0148	0.0912	0.0014
17	rs117755772	37173642	1.04	0.120487900976968	0.83	0.603719568470427	0.344451575133065	1.02593009002596	0.0133	0.0235	0.0205	0.0074	0.1593	0.0058	0.0066	0.0739	5e-04	0.1233	0.1333	0.0242	0.0023	0.107	0.0151	0.0061	0.0053	0.0016	4e-04	0.0403	0.0217	0.0262	0.0715	0.0149	0.091	0.0014
17	rs4795330	37184660	1.03	0.13807906481078	0.83	0.603719568470427	0.246075848609991	0.913804242023349	0.0133	0.0237	0.0206	0.0071	0.1591	0.0059	0.0065	0.0741	5e-04	0.1233	0.1334	0.0243	0.0022	0.1068	0.0155	0.0058	0.0054	0.0016	4e-04	0.0403	0.0217	0.0262	0.0719	0.015	0.0905	0.0014
17	rs34112047	37188037	1.03	0.13807906481078	0.83	0.603719568470427	0.219852799453236	0.928447809509191	0.0133	0.0237	0.0206	0.007	0.1589	0.0059	0.0064	0.0742	5e-04	0.1231	0.1336	0.0244	0.0022	0.1067	0.0156	0.0057	0.0054	0.0017	4e-04	0.0402	0.0217	0.0262	0.072	0.015	0.0905	0.0014
17	rs9914342	37190141	1.03	0.13807906481078	0.83	0.603719568470427	0.210712907000495	0.896544572175486	0.0132	0.0237	0.0207	0.0069	0.1589	0.0059	0.0064	0.0744	5e-04	0.1229	0.1338	0.0245	0.0022	0.1066	0.0158	0.0057	0.0054	0.0017	4e-04	0.0402	0.0217	0.0262	0.0718	0.0151	0.0904	0.0013
17	rs11868791	37203360	1.03	0.13807906481078	0.83	0.603719568470427	0.177207191509216	0.775705434031466	0.0131	0.024	0.0207	0.0068	0.1585	0.0059	0.0062	0.0747	5e-04	0.1234	0.134	0.0246	0.0022	0.1067	0.0162	0.0054	0.0054	0.0016	4e-04	0.0401	0.0216	0.0262	0.0714	0.0151	0.0904	0.0012
17	rs35483880	37210058	1.03	0.13807906481078	0.83	0.603719568470427	0.186993702266257	0.77752917432667	0.013	0.0241	0.0207	0.0068	0.1585	0.0059	0.0062	0.0748	5e-04	0.1234	0.1341	0.0245	0.0022	0.1065	0.0163	0.0054	0.0054	0.0016	4e-04	0.0401	0.0216	0.0262	0.0713	0.0151	0.0904	0.0012
17	rs72821570	37214804	1.02	0.157502178544443	0.83	0.603719568470427	0.188836491945702	0.768419719116726	0.013	0.0241	0.0207	0.0068	0.1585	0.0059	0.0062	0.0748	5e-04	0.1235	0.1341	0.0245	0.0022	0.1065	0.0163	0.0054	0.0054	0.0016	4e-04	0.04	0.0216	0.0262	0.0712	0.0151	0.0904	0.0012
17	rs12450475	37214898	1.02	0.157502178544443	0.83	0.603719568470427	0.187631863371356	0.771757164215391	0.013	0.0241	0.0207	0.0068	0.1585	0.0059	0.0062	0.0748	5e-04	0.1235	0.1341	0.0245	0.0022	0.1065	0.0163	0.0054	0.0054	0.0016	4e-04	0.04	0.0216	0.0262	0.0712	0.0151	0.0903	0.0012
17	rs4794801	37216861	1.02	0.157502178544443	0.83	0.603719568470427	0.184863089446444	0.747104608524589	0.013	0.0241	0.0207	0.0068	0.1585	0.0059	0.0062	0.0748	5e-04	0.1235	0.1341	0.0245	0.0022	0.1065	0.0164	0.0054	0.0054	0.0016	4e-04	0.04	0.0216	0.0262	0.0712	0.0151	0.0904	0.0012
17	rs75117355	37224211	1.02	0.157502178544443	0.83	0.603719568470427	0.184602402190149	0.771908940406853	0.013	0.0241	0.0207	0.0068	0.1584	0.0059	0.0062	0.0748	5e-04	0.1234	0.1341	0.0245	0.0022	0.1065	0.0164	0.0054	0.0054	0.0016	4e-04	0.04	0.0216	0.0262	0.0712	0.0151	0.0904	0.0012
17	rs12453656	37226399	1.02	0.157502178544443	0.83	0.603719568470427	0.18367310299506	0.734468818995053	0.013	0.0241	0.0207	0.0068	0.1583	0.006	0.0062	0.0747	5e-04	0.1234	0.1341	0.0245	0.0022	0.1065	0.0164	0.0054	0.0054	0.0016	4e-04	0.04	0.0216	0.0262	0.0712	0.0151	0.0904	0.0012
17	rs62076607	37231600	1.02	0.157502178544443	0.84	0.549223467132668	0.169312809911796	0.700860059870864	0.013	0.0241	0.0207	0.0068	0.1583	0.006	0.0062	0.0748	5e-04	0.1234	0.1342	0.0245	0.0022	0.1066	0.0164	0.0054	0.0054	0.0016	4e-04	0.0399	0.0215	0.0261	0.0712	0.0151	0.0904	0.0012
17	rs7501787	37242395	1.02	0.157502178544443	0.84	0.549223467132668	0.204385515482935	0.657340043169412	0.013	0.0241	0.0207	0.0068	0.1582	0.0056	0.0062	0.0749	5e-04	0.1232	0.1343	0.0245	0.0023	0.1067	0.0165	0.0054	0.0051	0.0016	5e-04	0.0399	0.0215	0.0263	0.0712	0.0153	0.0905	0.0013
17	rs76417861	37247044	1.02	0.157502178544443	0.84	0.549223467132668	0.161868537703366	0.560569184614325	0.0131	0.0242	0.0206	0.0067	0.1578	0.0056	0.0063	0.0755	5e-04	0.1227	0.1345	0.0245	0.0024	0.1072	0.0167	0.0053	0.0054	0.0016	5e-04	0.0396	0.0214	0.0261	0.0709	0.0153	0.0904	0.0013
17	rs72821594	37247163	1.02	0.157502178544443	0.84	0.549223467132668	0.160938864811027	0.561838622287762	0.0131	0.0242	0.0206	0.0067	0.1578	0.0056	0.0063	0.0755	5e-04	0.1227	0.1345	0.0245	0.0024	0.1072	0.0167	0.0053	0.0054	0.0016	5e-04	0.0396	0.0214	0.026	0.0709	0.0153	0.0904	0.0013
17	rs76195330	37247202	1.02	0.157502178544443	0.84	0.549223467132668	0.159293868422142	0.53770123298404	0.0131	0.0242	0.0206	0.0067	0.1578	0.0056	0.0063	0.0755	5e-04	0.1227	0.1345	0.0245	0.0024	0.1072	0.0167	0.0053	0.0054	0.0016	5e-04	0.0396	0.0214	0.026	0.0709	0.0153	0.0904	0.0013
17	rs7207737	37247708	1.02	0.157502178544443	0.84	0.549223467132668	0.152813091641958	0.549737300390044	0.0131	0.0242	0.0207	0.0066	0.1577	0.0056	0.0063	0.0756	6e-04	0.1226	0.1346	0.0246	0.0024	0.1073	0.0166	0.0053	0.0055	0.0016	5e-04	0.0396	0.0215	0.026	0.0709	0.0153	0.0904	0.0013
17	rs62076655	37253808	1.02	0.157502178544443	0.84	0.549223467132668	0.138401604108095	0.487374268005868	0.0131	0.0248	0.0206	0.0065	0.1579	0.0055	0.0061	0.0766	7e-04	0.1217	0.1347	0.0248	0.0026	0.1072	0.0154	0.0051	0.0056	0.0016	6e-04	0.0393	0.0215	0.026	0.0706	0.0153	0.0907	0.0014
17	rs7350954	37254642	1.02	0.157502178544443	0.84	0.549223467132668	0.137022763762002	0.46302863424001	0.0131	0.0249	0.0205	0.0065	0.158	0.0055	0.0061	0.0768	7e-04	0.1215	0.1347	0.0249	0.0026	0.1071	0.0152	0.0051	0.0056	0.0016	6e-04	0.0393	0.0215	0.0259	0.0706	0.0153	0.0907	0.0015
17	rs11868721	37254995	1.02	0.157502178544443	0.84	0.549223467132668	0.14714203972116	0.522541977168498	0.0131	0.025	0.0205	0.0065	0.158	0.0055	0.0061	0.0769	7e-04	0.1215	0.1347	0.0249	0.0026	0.1071	0.0151	0.0051	0.0057	0.0016	6e-04	0.0393	0.0215	0.0259	0.0706	0.0154	0.0907	0.0015
17	rs11079077	37255905	1.02	0.157502178544443	0.84	0.549223467132668	0.147827623211847	0.469084587700035	0.0131	0.0251	0.0205	0.0065	0.158	0.0055	0.0061	0.0769	7e-04	0.1213	0.1348	0.025	0.0027	0.107	0.0148	0.0051	0.0057	0.0017	6e-04	0.0392	0.0215	0.0259	0.0706	0.0154	0.0907	0.0015
17	rs17705467	37257853	1.02	0.157502178544443	0.84	0.549223467132668	0.153313689430482	0.398215160568717	0.0132	0.0251	0.0206	0.0066	0.1578	0.0053	0.0061	0.0763	8e-04	0.1212	0.135	0.0254	0.0028	0.1072	0.0149	0.005	0.0058	0.0017	6e-04	0.0392	0.0214	0.0258	0.0706	0.0155	0.0904	0.0016
17	rs9905211	37260188	1.01	0.178854520006857	0.84	0.549223467132668	0.150258587830908	0.327983615755544	0.0132	0.0249	0.0208	0.0066	0.158	0.0054	0.0061	0.0759	8e-04	0.1212	0.1354	0.0255	0.003	0.1072	0.0151	0.005	0.0059	0.0017	6e-04	0.0391	0.0211	0.0257	0.0705	0.0157	0.0898	0.0017
17	rs3744351	37261981	1.01	0.178854520006857	0.84	0.549223467132668	0.159225542299148	0.274098063617507	0.0132	0.0248	0.021	0.0066	0.1581	0.0053	0.0062	0.0757	9e-04	0.1211	0.1357	0.0255	0.0031	0.1073	0.0153	0.0049	0.0059	0.0017	6e-04	0.039	0.0209	0.0256	0.0704	0.0158	0.0893	0.0017
17	rs11658255	37262501	1.01	0.178854520006857	0.84	0.549223467132668	0.152246917361418	0.257712213404858	0.0132	0.0248	0.021	0.0066	0.1582	0.0053	0.0062	0.0756	9e-04	0.1212	0.1359	0.0255	0.0031	0.1073	0.0152	0.0049	0.006	0.0018	6e-04	0.0389	0.0209	0.0256	0.0704	0.0158	0.0891	0.0017
17	rs16491	37267979	1.01	0.178854520006857	0.84	0.549223467132668	0.141470592101385	0.243762834060844	0.0132	0.0247	0.0211	0.0066	0.1583	0.0054	0.0062	0.0756	9e-04	0.1214	0.1362	0.0255	0.0031	0.1073	0.0152	0.005	0.0061	0.0018	6e-04	0.0387	0.0208	0.0256	0.0703	0.0159	0.0886	0.0017
17	rs72823312	37271234	1.01	0.178854520006857	0.85	0.498060230126391	0.13786788849527	0.22439526242561	0.0132	0.0247	0.0211	0.0066	0.1585	0.0054	0.0063	0.0754	0.001	0.1215	0.1363	0.0255	0.0032	0.1072	0.0152	0.005	0.0061	0.0018	6e-04	0.0385	0.0207	0.0257	0.0703	0.0159	0.0885	0.0017
17	rs16236	37273200	1.01	0.178854520006857	0.85	0.498060230126391	0.139188726782937	0.224721025839204	0.0132	0.0247	0.0211	0.0067	0.1586	0.0054	0.0063	0.0754	0.001	0.1215	0.1363	0.0255	0.0032	0.1072	0.0153	0.005	0.0061	0.0018	6e-04	0.0384	0.0207	0.0257	0.0704	0.0159	0.0884	0.0017
17	rs3785743	37273267	1.01	0.178854520006857	0.85	0.498060230126391	0.139188726782937	0.222768759221642	0.0131	0.0247	0.0211	0.0067	0.1586	0.0054	0.0063	0.0754	0.001	0.1215	0.1363	0.0255	0.0032	0.1072	0.0153	0.005	0.0061	0.0018	6e-04	0.0384	0.0207	0.0257	0.0704	0.0159	0.0884	0.0017
17	rs16238	37275050	1.01	0.178854520006857	0.85	0.498060230126391	0.139883607926	0.218127618961104	0.0132	0.0247	0.0211	0.0067	0.1586	0.0054	0.0063	0.0753	0.001	0.1215	0.1363	0.0255	0.0032	0.1071	0.0153	0.0051	0.0062	0.0018	7e-04	0.0383	0.0207	0.0257	0.0703	0.016	0.0884	0.0017
17	rs75491618	37278090	1.01	0.178854520006857	0.85	0.498060230126391	0.139946881701775	0.211173207027772	0.0132	0.0247	0.0211	0.0067	0.1586	0.0055	0.0063	0.0753	0.001	0.1215	0.1363	0.0255	0.0033	0.107	0.0153	0.0051	0.0062	0.0018	7e-04	0.0383	0.0207	0.0256	0.0702	0.016	0.0884	0.0018
17	rs558317	37283370	1.01	0.178854520006857	0.85	0.498060230126391	0.138936556470444	0.226678834282372	0.0132	0.0247	0.021	0.0067	0.1586	0.0055	0.0063	0.0754	0.0011	0.1215	0.1362	0.0255	0.0034	0.1068	0.0153	0.0052	0.0063	0.0018	7e-04	0.0382	0.0207	0.0256	0.0701	0.016	0.0883	0.0018
17	rs11078891	37284945	1.01	0.178854520006857	0.85	0.498060230126391	0.135031956698213	0.217267691610937	0.0132	0.0247	0.021	0.0068	0.1586	0.0056	0.0064	0.0754	0.0011	0.1214	0.1362	0.0255	0.0034	0.1067	0.0153	0.0053	0.0064	0.0018	7e-04	0.0382	0.0206	0.0255	0.07	0.016	0.0883	0.0018
17	rs498973	37288065	1	0.202230525110681	0.85	0.498060230126391	0.113223563721642	0.209685103519305	0.0132	0.0248	0.021	0.0067	0.1584	0.0057	0.0064	0.0759	0.0012	0.121	0.136	0.0254	0.0035	0.1068	0.0154	0.0054	0.0065	0.0019	7e-04	0.0379	0.0206	0.0256	0.0701	0.016	0.088	0.0018
17	rs16495	37288131	1	0.202230525110681	0.85	0.498060230126391	0.113334881411773	0.208624311328845	0.0132	0.0248	0.021	0.0067	0.1584	0.0057	0.0064	0.0759	0.0012	0.121	0.136	0.0254	0.0035	0.1068	0.0154	0.0054	0.0065	0.0019	7e-04	0.0379	0.0207	0.0256	0.0701	0.016	0.088	0.0018
17	rs3025170	37288287	1	0.202230525110681	0.85	0.498060230126391	0.112363134473048	0.200411932867976	0.0132	0.0248	0.021	0.0067	0.1584	0.0057	0.0064	0.0759	0.0012	0.1209	0.136	0.0254	0.0035	0.1067	0.0154	0.0054	0.0065	0.0019	7e-04	0.0378	0.0207	0.0256	0.0701	0.016	0.088	0.0018
17	rs12952966	37293278	1	0.202230525110681	0.85	0.498060230126391	0.0963505034103439	0.188712817630702	0.0131	0.0247	0.0209	0.0067	0.1593	0.0057	0.0066	0.0755	0.0012	0.1202	0.1359	0.0253	0.0035	0.107	0.0154	0.0053	0.0065	0.0019	8e-04	0.0378	0.0205	0.0257	0.0702	0.0159	0.0881	0.0018
17	rs72823327	37294596	1	0.202230525110681	0.85	0.498060230126391	0.0960237179644031	0.185341543807636	0.0131	0.0247	0.0209	0.0067	0.1592	0.0057	0.0066	0.0755	0.0012	0.1202	0.1358	0.0253	0.0035	0.107	0.0154	0.0053	0.0065	0.0019	8e-04	0.0378	0.0205	0.0257	0.0702	0.0159	0.0882	0.0018
17	rs118177868	37295052	1	0.202230525110681	0.85	0.498060230126391	0.0959986095130086	0.183105595958384	0.0131	0.0247	0.0209	0.0067	0.1592	0.0057	0.0067	0.0755	0.0012	0.1202	0.1358	0.0253	0.0035	0.107	0.0154	0.0053	0.0065	0.0019	8e-04	0.0378	0.0205	0.0257	0.0702	0.0159	0.0882	0.0018
17	rs62074965	37295201	1	0.202230525110681	0.85	0.498060230126391	0.0960237179644031	0.181788734373627	0.0131	0.0247	0.0209	0.0067	0.1592	0.0057	0.0067	0.0755	0.0012	0.1202	0.1358	0.0253	0.0035	0.107	0.0154	0.0053	0.0065	0.0019	8e-04	0.0378	0.0205	0.0257	0.0702	0.0159	0.0882	0.0018
17	rs114494148	37295935	1	0.202230525110681	0.85	0.498060230126391	0.0953472377449878	0.179366206051201	0.0131	0.0247	0.0209	0.0067	0.1593	0.0057	0.0067	0.0754	0.0012	0.1202	0.1358	0.0252	0.0035	0.107	0.0154	0.0053	0.0065	0.0019	8e-04	0.0378	0.0205	0.0258	0.0702	0.0159	0.0882	0.0018
17	rs34266566	37302085	1	0.202230525110681	0.85	0.498060230126391	0.0967032065026974	0.17276239914048	0.0131	0.0246	0.0209	0.0067	0.1592	0.0057	0.0067	0.0753	0.0012	0.1199	0.1359	0.0251	0.0036	0.1071	0.0155	0.0053	0.0065	0.0019	8e-04	0.0378	0.0204	0.0258	0.0703	0.0159	0.0883	0.0018
17	rs11650037	37304256	1	0.202230525110681	0.85	0.498060230126391	0.097867790427927	0.180979982509537	0.0131	0.0246	0.0209	0.0067	0.1592	0.0057	0.0068	0.0753	0.0012	0.1198	0.1359	0.0251	0.0036	0.1071	0.0155	0.0053	0.0065	0.0019	8e-04	0.0378	0.0204	0.0258	0.0704	0.0159	0.0883	0.0018
17	rs3025187	37305634	1	0.202230525110681	0.85	0.498060230126391	0.0983768609982976	0.184832558051395	0.0131	0.0245	0.0209	0.0067	0.1592	0.0057	0.0068	0.0753	0.0012	0.1197	0.1359	0.0251	0.0036	0.1071	0.0155	0.0053	0.0065	0.0019	8e-04	0.0378	0.0204	0.0258	0.0704	0.0159	0.0883	0.0018
17	rs16508	37305723	1	0.202230525110681	0.85	0.498060230126391	0.098427859117452	0.181991115950317	0.0131	0.0245	0.0209	0.0067	0.1592	0.0057	0.0068	0.0753	0.0012	0.1197	0.1359	0.0251	0.0036	0.1071	0.0155	0.0053	0.0065	0.0019	8e-04	0.0378	0.0204	0.0258	0.0704	0.0159	0.0883	0.0018
17	rs620751	37309368	1	0.202230525110681	0.84	0.549223467132668	0.0979440454870807	0.175853501590035	0.013	0.0245	0.0209	0.0067	0.1592	0.0057	0.0068	0.0755	0.0013	0.1196	0.1358	0.0251	0.0036	0.1072	0.0155	0.0053	0.0065	0.0019	8e-04	0.0377	0.0204	0.0258	0.0703	0.0159	0.0884	0.0018
17	rs74649011	37316089	0.99	0.227721472602965	0.85	0.498060230126391	0.114732037437691	0.202087527088295	0.0129	0.0247	0.0211	0.0067	0.1594	0.0059	0.0076	0.075	0.0016	0.1179	0.1355	0.0253	0.0032	0.1079	0.0154	0.0052	0.0066	0.0019	8e-04	0.0379	0.0199	0.0261	0.0704	0.0161	0.0886	0.0018
17	rs16522	37316988	0.99	0.227721472602965	0.84	0.549223467132668	0.145711718768406	0.181384203457618	0.013	0.0248	0.0212	0.0068	0.1594	0.0059	0.0078	0.0751	0.0017	0.1174	0.1358	0.0253	0.0032	0.1081	0.0154	0.0052	0.0067	0.0019	8e-04	0.038	0.0198	0.0261	0.0702	0.0162	0.0879	0.0018
17	rs16523	37317156	0.99	0.227721472602965	0.84	0.549223467132668	0.148384006574161	0.193239914462742	0.013	0.0248	0.0212	0.0068	0.1594	0.0059	0.0078	0.0751	0.0017	0.1174	0.1358	0.0253	0.0032	0.1081	0.0154	0.0052	0.0067	0.0019	8e-04	0.038	0.0197	0.0261	0.0702	0.0162	0.0879	0.0018
17	rs750408	37317200	0.99	0.227721472602965	0.85	0.498060230126391	0.145290714227196	0.194895131615151	0.013	0.0248	0.0212	0.0068	0.1595	0.0059	0.0078	0.0752	0.0017	0.1174	0.1358	0.0253	0.0031	0.1081	0.0154	0.0052	0.0067	0.0019	8e-04	0.038	0.0197	0.0261	0.0701	0.0163	0.088	0.0018
17	rs750409	37317211	0.99	0.227721472602965	0.85	0.498060230126391	0.145096649040723	0.194066926194425	0.013	0.0248	0.0212	0.0068	0.1595	0.0059	0.0078	0.0752	0.0017	0.1174	0.1358	0.0253	0.003	0.1081	0.0154	0.0052	0.0067	0.0019	8e-04	0.038	0.0197	0.0261	0.0702	0.0163	0.088	0.0018
17	rs750410	37317328	0.99	0.227721472602965	0.85	0.498060230126391	0.144805840890153	0.191383517578088	0.013	0.0248	0.0212	0.0068	0.1595	0.0059	0.0078	0.0752	0.0017	0.1174	0.1358	0.0253	0.003	0.1081	0.0154	0.0052	0.0067	0.0019	7e-04	0.038	0.0197	0.0261	0.0702	0.0163	0.088	0.0018
17	rs11653423	37317566	0.99	0.227721472602965	0.85	0.498060230126391	0.143742517312322	0.183409950093433	0.013	0.0248	0.0212	0.0068	0.1595	0.0059	0.0078	0.0752	0.0017	0.1174	0.1358	0.0253	0.003	0.1081	0.0154	0.0052	0.0067	0.0019	7e-04	0.038	0.0197	0.0262	0.0702	0.0163	0.0879	0.0018
17	rs544198	37319029	0.99	0.227721472602965	0.86	0.450156947394433	0.14464443097305	0.17127355698756	0.013	0.0248	0.0212	0.0067	0.1595	0.0059	0.0078	0.0752	0.0017	0.1174	0.1359	0.0253	0.003	0.1081	0.0153	0.0052	0.0067	0.0019	7e-04	0.0379	0.0197	0.0261	0.0701	0.0163	0.088	0.0018
17	rs657672	37319065	0.99	0.227721472602965	0.86	0.450156947394433	0.144547636505083	0.170382409101083	0.013	0.0248	0.0212	0.0067	0.1595	0.0059	0.0078	0.0752	0.0017	0.1174	0.1359	0.0253	0.003	0.1081	0.0153	0.0052	0.0067	0.0019	7e-04	0.0379	0.0197	0.0261	0.0701	0.0163	0.088	0.0018
17	rs600086	37330995	0.99	0.227721472602965	0.87	0.405435896572436	0.156777274872119	0.172663003498232	0.013	0.0248	0.0213	0.0069	0.1599	0.0059	0.0079	0.0752	0.0017	0.1172	0.1362	0.0253	0.0029	0.1082	0.0153	0.0052	0.0065	0.0019	8e-04	0.0377	0.0195	0.0261	0.07	0.0161	0.0879	0.0018
17	rs626657	37332963	0.99	0.227721472602965	0.87	0.405435896572436	0.1568788403479	0.17385706294121	0.013	0.0248	0.0213	0.0069	0.1599	0.0059	0.0079	0.0752	0.0017	0.1171	0.1362	0.0254	0.0029	0.1082	0.0154	0.0052	0.0065	0.0019	8e-04	0.0377	0.0195	0.026	0.07	0.0161	0.088	0.0018
17	rs186559351	37334426	0.99	0.227721472602965	0.87	0.405435896572436	0.147337727476626	0.163799650787437	0.013	0.0248	0.0212	0.0069	0.16	0.0059	0.0079	0.0749	0.0018	0.1169	0.1361	0.0256	0.0029	0.1083	0.0154	0.0052	0.0065	0.002	8e-04	0.0375	0.0195	0.026	0.0703	0.0162	0.0878	0.0018
17	rs73304968	37337734	0.99	0.227721472602965	0.87	0.405435896572436	0.118413986410667	0.154910747788584	0.013	0.0249	0.0211	0.0067	0.1606	0.0059	0.008	0.0753	0.0018	0.1163	0.1365	0.0259	0.0028	0.1086	0.0157	0.0052	0.0064	0.002	9e-04	0.0371	0.0191	0.0258	0.0702	0.0161	0.0876	0.0017
17	rs72823341	37343589	0.98	0.255415240389183	0.88	0.363814363818289	0.124306458403783	0.109861296652405	0.0129	0.0251	0.0207	0.0062	0.1619	0.0059	0.0082	0.0757	0.0019	0.1152	0.1374	0.0264	0.0027	0.1093	0.0161	0.0051	0.0063	0.0022	0.001	0.0364	0.0184	0.0254	0.0701	0.016	0.0873	0.0015
17	rs16968669	37343983	0.98	0.255415240389183	0.88	0.363814363818289	0.123688790681124	0.109020217529996	0.013	0.0251	0.0206	0.0062	0.162	0.0059	0.0082	0.0757	0.0019	0.1152	0.1374	0.0264	0.0027	0.1093	0.0162	0.0051	0.0063	0.0022	0.001	0.0363	0.0184	0.0254	0.0701	0.0159	0.0872	0.0015
17	rs16531	37349655	0.95	0.352537935866182	0.88	0.363814363818289	0.209510722253629	0.0902998883975837	0.0131	0.0261	0.0196	0.0057	0.1634	0.0058	0.0083	0.0751	0.0021	0.1139	0.1389	0.0274	0.0027	0.1104	0.0165	0.005	0.006	0.0025	0.0011	0.0351	0.0173	0.025	0.0701	0.0153	0.0874	0.0013
17	rs16534	37350511	0.95	0.352537935866182	0.89	0.325204496311925	0.220222925791614	0.086585931532156	0.013	0.0265	0.0195	0.0056	0.1634	0.0058	0.0083	0.0752	0.0021	0.1138	0.1388	0.0273	0.0027	0.1108	0.0166	0.005	0.006	0.0025	0.0011	0.0348	0.0175	0.025	0.0703	0.0154	0.0871	0.0013
17	rs57944517	37355093	0.94	0.389848785336034	0.88	0.363814363818289	0.248181042858629	0.0698895715461525	0.013	0.0271	0.0194	0.0055	0.1635	0.0058	0.0083	0.075	0.0021	0.114	0.1388	0.0271	0.0026	0.1109	0.0168	0.005	0.006	0.0025	0.0011	0.0345	0.0173	0.0249	0.07	0.0153	0.0875	0.0012
17	rs72823347	37359216	0.94	0.389848785336034	0.88	0.363814363818289	0.249942888425684	0.067793837675817	0.013	0.0272	0.0194	0.0055	0.1637	0.0058	0.0083	0.0749	0.0021	0.114	0.1389	0.0272	0.0026	0.1109	0.0168	0.005	0.006	0.0025	0.0011	0.0345	0.0172	0.0249	0.0701	0.0153	0.0875	0.0012
17	rs16540	37364993	0.94	0.389848785336034	0.88	0.363814363818289	0.26061211226897	0.0644283606825479	0.013	0.0273	0.0194	0.0054	0.1638	0.0058	0.0083	0.0749	0.0021	0.1142	0.139	0.027	0.0026	0.1109	0.0169	0.005	0.006	0.0025	0.0011	0.0345	0.0171	0.0249	0.07	0.0153	0.0874	0.0012
17	rs72823354	37365647	0.94	0.389848785336034	0.88	0.363814363818289	0.338925102807664	0.058632100491538	0.0129	0.0273	0.0195	0.0055	0.1639	0.0058	0.0084	0.0742	0.0022	0.1144	0.1394	0.027	0.0026	0.1101	0.017	0.005	0.006	0.0026	0.0011	0.0345	0.0172	0.0249	0.07	0.0153	0.0874	0.0012
17	rs16542	37366429	0.94	0.389848785336034	0.88	0.363814363818289	0.448427500040699	0.0545810822115192	0.0129	0.0273	0.0196	0.0055	0.1642	0.0059	0.0086	0.0734	0.0023	0.1146	0.1398	0.0269	0.0026	0.1092	0.0172	0.0049	0.006	0.0027	0.0011	0.0345	0.0172	0.025	0.07	0.0154	0.0874	0.0012
17	rs619741	37369017	0.94	0.389848785336034	0.88	0.363814363818289	0.440033547644708	0.0569451762326892	0.0129	0.0273	0.0195	0.0055	0.1643	0.0058	0.0085	0.0734	0.0023	0.1146	0.1399	0.0269	0.0026	0.1093	0.0172	0.0049	0.006	0.0027	0.0011	0.0345	0.0172	0.0249	0.0699	0.0154	0.0874	0.0012
17	rs117520652	37370595	0.94	0.389848785336034	0.89	0.325204496311925	0.419710066171246	0.055789691174824	0.0129	0.0274	0.0194	0.0055	0.1643	0.0059	0.0085	0.0733	0.0023	0.1145	0.1401	0.0269	0.0026	0.1095	0.0172	0.0049	0.006	0.0027	0.0011	0.0345	0.0172	0.0248	0.0698	0.0153	0.0874	0.0012
17	rs6503496	37374806	0.93	0.429746626914861	0.89	0.325204496311925	0.287369951243247	0.0511472113061697	0.0128	0.0276	0.0189	0.0051	0.1651	0.0063	0.0081	0.0723	0.0022	0.1141	0.1425	0.0269	0.0027	0.1124	0.0176	0.0049	0.0058	0.0027	0.0011	0.0343	0.0169	0.0243	0.0678	0.0146	0.0873	0.001
17	rs8074753	37378538	0.92	0.472297109457422	0.9	0.289513196358555	0.291143044839065	0.0745928928405047	0.0128	0.0278	0.0184	0.005	0.1654	0.0067	0.0078	0.0719	0.0021	0.114	0.1437	0.0269	0.0028	0.1136	0.0178	0.005	0.0057	0.0027	0.0011	0.0343	0.0167	0.0241	0.067	0.0143	0.0872	0.001
17	rs117423946	37382474	0.92	0.472297109457422	0.9	0.289513196358555	0.335765792965894	0.121542442756729	0.0127	0.0284	0.0183	0.0049	0.1656	0.0067	0.0078	0.0719	0.002	0.1139	0.1448	0.0268	0.0029	0.1135	0.0179	0.0049	0.0057	0.0027	0.0011	0.0344	0.0166	0.0236	0.0666	0.0139	0.0873	9e-04
17	rs67691062	37384940	0.91	0.517562282080777	0.9	0.289513196358555	0.389594004404344	0.170580301813617	0.0127	0.0288	0.0182	0.0049	0.1658	0.0067	0.0078	0.0718	0.0019	0.1138	0.1455	0.0267	0.003	0.1136	0.018	0.0048	0.0057	0.0026	0.0011	0.0344	0.0165	0.0233	0.0663	0.0135	0.0875	8e-04
17	rs883544	37387413	0.91	0.517562282080777	0.9	0.289513196358555	0.464353174307203	0.218450379223358	0.0128	0.0292	0.0182	0.0048	0.166	0.0067	0.0077	0.0717	0.0019	0.1138	0.1461	0.0266	0.0031	0.114	0.0181	0.0048	0.0057	0.0026	0.0011	0.0344	0.0163	0.0229	0.0661	0.0131	0.0875	7e-04
17	rs75097049	37388567	0.91	0.517562282080777	0.91	0.256642068151906	0.472233772485087	0.266266994424014	0.0127	0.0294	0.0181	0.0047	0.1661	0.0067	0.0077	0.0718	0.0018	0.1137	0.1466	0.0265	0.0031	0.1142	0.0181	0.0047	0.0056	0.0026	0.0011	0.0344	0.0163	0.0227	0.0661	0.0129	0.0875	7e-04
17	rs56006000	37393677	0.91	0.517562282080777	0.91	0.256642068151906	0.495947313202283	0.300142419931061	0.0126	0.0297	0.0173	0.0046	0.1664	0.0067	0.0076	0.072	0.0017	0.1135	0.1472	0.0263	0.0032	0.1147	0.0179	0.0046	0.0056	0.0026	0.0011	0.0352	0.0162	0.0224	0.0661	0.0125	0.0876	7e-04
17	rs3964723	37403979	0.91	0.517562282080777	0.91	0.256642068151906	0.515154452512591	0.32432679690171	0.0126	0.0297	0.0172	0.0046	0.1664	0.0068	0.0076	0.0721	0.0017	0.1134	0.1473	0.0262	0.0032	0.1147	0.0179	0.0046	0.0056	0.0026	0.0011	0.0353	0.0162	0.0224	0.0661	0.0124	0.0876	7e-04
17	rs2338755	37419317	0.9	0.565600701999265	0.91	0.256642068151906	0.552492075275158	0.367085528301674	0.0126	0.0298	0.0171	0.0046	0.1665	0.0068	0.0076	0.0721	0.0017	0.1134	0.1474	0.0262	0.0032	0.1147	0.0179	0.0046	0.0056	0.0026	0.0011	0.0355	0.0162	0.0223	0.0661	0.0124	0.0876	7e-04
17	rs80268089	37438037	0.9	0.565600701999265	0.91	0.256642068151906	0.562052347311006	0.371127511924022	0.0126	0.0298	0.0171	0.0046	0.1665	0.0068	0.0076	0.0721	0.0017	0.1134	0.1475	0.0262	0.0032	0.1147	0.0179	0.0046	0.0056	0.0026	0.0011	0.0355	0.0162	0.0223	0.0661	0.0124	0.0876	7e-04
17	rs79837110	37442136	0.9	0.565600701999265	0.91	0.256642068151906	0.564454432665457	0.376197476537753	0.0126	0.0298	0.0171	0.0046	0.1665	0.0068	0.0076	0.0721	0.0017	0.1134	0.1475	0.0262	0.0032	0.1147	0.0179	0.0046	0.0056	0.0026	0.0011	0.0355	0.0162	0.0223	0.0661	0.0124	0.0876	7e-04
17	rs9890198	37457480	0.9	0.565600701999265	0.91	0.256642068151906	0.569474172375351	0.368852358568281	0.0126	0.0298	0.0171	0.0046	0.1665	0.0068	0.0076	0.0721	0.0017	0.1134	0.1475	0.0262	0.0032	0.1147	0.0179	0.0046	0.0056	0.0026	0.0011	0.0355	0.0162	0.0223	0.0661	0.0124	0.0876	7e-04
17	rs10491129	37461643	0.9	0.565600701999265	0.91	0.256642068151906	0.619479211241913	0.461819916532034	0.0126	0.0298	0.017	0.0046	0.1665	0.0068	0.0076	0.072	0.0017	0.1134	0.1475	0.0262	0.0037	0.1147	0.0179	0.0046	0.0056	0.0026	0.0011	0.0355	0.0162	0.0222	0.0661	0.0123	0.0876	7e-04
17	rs79525527	37461873	0.9	0.565600701999265	0.91	0.256642068151906	0.627873081817584	0.458332725394307	0.0126	0.0298	0.017	0.0046	0.1664	0.0068	0.0076	0.072	0.0017	0.1135	0.1475	0.0261	0.0037	0.1147	0.0179	0.0046	0.0056	0.0026	0.0011	0.0355	0.0162	0.0222	0.0661	0.0123	0.0876	7e-04
17	rs75619512	37468305	0.9	0.565600701999265	0.91	0.256642068151906	0.620246494479851	0.473268374653041	0.0126	0.0298	0.017	0.0046	0.1665	0.0068	0.0076	0.072	0.0017	0.1135	0.1475	0.0261	0.0037	0.1147	0.0179	0.0046	0.0056	0.0026	0.0011	0.0355	0.0162	0.0222	0.0661	0.0123	0.0876	7e-04
17	rs72825121	37488629	0.9	0.565600701999265	0.91	0.256642068151906	0.639852716493798	0.49747572597136	0.0126	0.0298	0.017	0.0046	0.1666	0.0068	0.0076	0.072	0.0017	0.1135	0.1476	0.0261	0.0036	0.1147	0.0179	0.0046	0.0056	0.0026	7e-04	0.0355	0.0162	0.0222	0.0661	0.0123	0.0876	7e-04
17	rs7214151	37507772	0.9	0.565600701999265	0.92	0.226487429171296	0.643395766463765	0.504056229451706	0.0126	0.0298	0.017	0.0046	0.1666	0.0068	0.0076	0.072	0.0017	0.1135	0.1476	0.0261	0.0036	0.1147	0.0179	0.0046	0.0056	0.0026	7e-04	0.0355	0.0162	0.0222	0.0661	0.0123	0.0876	7e-04
17	rs16965115	37530066	0.9	0.565600701999265	0.92	0.226487429171296	0.649225614323695	0.499118784882193	0.0126	0.0298	0.017	0.0046	0.1666	0.0068	0.0076	0.072	0.0017	0.1135	0.1476	0.0261	0.0036	0.1147	0.0179	0.0046	0.0056	0.0026	7e-04	0.0355	0.0162	0.0222	0.0661	0.0123	0.0876	7e-04
17	rs4511574	37532916	0.9	0.565600701999265	0.92	0.226487429171296	0.652435061728823	0.49638112222445	0.0126	0.0298	0.017	0.0046	0.1666	0.0068	0.0076	0.072	0.0017	0.1135	0.1476	0.0261	0.0036	0.1147	0.0179	0.0046	0.0056	0.0026	7e-04	0.0355	0.0162	0.0222	0.0662	0.0123	0.0876	7e-04
17	rs7208487	37543449	0.9	0.565600701999265	0.92	0.226487429171296	0.652363662717529	0.492691392231555	0.0126	0.0298	0.017	0.0046	0.1666	0.0068	0.0076	0.072	0.0017	0.1135	0.1476	0.0261	0.0036	0.1147	0.0179	0.0046	0.0056	0.0026	7e-04	0.0355	0.0162	0.0222	0.0662	0.0123	0.0876	7e-04
17	rs8076546	37555403	0.9	0.565600701999265	0.92	0.226487429171296	0.721472624855358	0.550719869051813	0.0126	0.0299	0.017	0.0045	0.1667	0.0068	0.0076	0.0721	0.0017	0.1135	0.1477	0.0262	0.0036	0.1148	0.0179	0.0046	0.0056	0.0026	5e-04	0.0355	0.016	0.0222	0.0662	0.0122	0.0877	7e-04
17	rs72825175	37561131	0.9	0.565600701999265	0.92	0.226487429171296	0.721248564535416	0.554091948615859	0.0126	0.0299	0.017	0.0045	0.1667	0.0068	0.0076	0.0721	0.0017	0.1135	0.1478	0.0262	0.0036	0.1148	0.0179	0.0046	0.0056	0.0026	5e-04	0.0355	0.016	0.0222	0.0662	0.0122	0.0877	7e-04
17	rs9646419	37597185	0.9	0.565600701999265	0.92	0.226487429171296	0.721397934658036	0.570319389559815	0.0126	0.0299	0.017	0.0045	0.1668	0.0068	0.0076	0.0721	0.0017	0.1135	0.1478	0.0262	0.0036	0.1148	0.0179	0.0046	0.0056	0.0026	5e-04	0.0355	0.016	0.0222	0.0662	0.0122	0.0877	7e-04
17	rs117978442	37617630	0.9	0.565600701999265	0.92	0.226487429171296	0.781846925025029	0.470972842561593	0.0127	0.0299	0.0169	0.0043	0.1668	0.0066	0.0073	0.0719	0.0016	0.1136	0.1478	0.0263	0.0032	0.1147	0.0197	0.0046	0.0054	0.0026	4e-04	0.0356	0.0159	0.0222	0.066	0.0121	0.0877	5e-04
17	rs11657899	37626963	0.9	0.565600701999265	0.92	0.226487429171296	0.785642115596761	0.518803754650554	0.0127	0.0299	0.0169	0.0043	0.1668	0.0066	0.0073	0.0719	0.0016	0.1136	0.1478	0.0263	0.0032	0.1147	0.0197	0.0046	0.0054	0.0026	4e-04	0.0356	0.0159	0.0222	0.066	0.0121	0.0877	5e-04
17	rs117270499	37628894	0.9	0.565600701999265	0.92	0.226487429171296	0.785874733292306	0.51755918120838	0.0127	0.0299	0.0169	0.0043	0.1668	0.0066	0.0073	0.0719	0.0016	0.1136	0.1478	0.0263	0.0032	0.1147	0.0197	0.0046	0.0054	0.0026	4e-04	0.0356	0.016	0.0222	0.066	0.0121	0.0877	5e-04
17	rs117434760	37629440	0.9	0.565600701999265	0.92	0.226487429171296	0.788746140203686	0.519910673002115	0.0127	0.0299	0.0169	0.0043	0.1668	0.0066	0.0073	0.0719	0.0016	0.1136	0.1478	0.0263	0.0032	0.1147	0.0197	0.0046	0.0054	0.0026	4e-04	0.0356	0.016	0.0221	0.0661	0.0121	0.0877	5e-04
17	rs72825201	37635650	0.9	0.565600701999265	0.92	0.226487429171296	0.787814375566263	0.516868076764028	0.0127	0.0299	0.0169	0.0043	0.1668	0.0066	0.0073	0.0719	0.0016	0.1136	0.1478	0.0263	0.0032	0.1147	0.0197	0.0046	0.0054	0.0026	4e-04	0.0356	0.016	0.0221	0.0661	0.0121	0.0877	5e-04
17	Affx-36116629	37659185	0.9	0.565600701999265	0.92	0.226487429171296	0.783627347478233	0.504880337590322	0.0127	0.0299	0.0169	0.0043	0.1668	0.0066	0.0073	0.0719	0.0016	0.1136	0.1478	0.0263	0.0032	0.1147	0.0197	0.0046	0.0054	0.0026	4e-04	0.0356	0.016	0.0221	0.0661	0.0121	0.0877	5e-04
17	rs8070799	37671910	0.9	0.565600701999265	0.92	0.226487429171296	0.743049723291789	0.453248588211862	0.0127	0.0299	0.0169	0.0043	0.167	0.0066	0.0073	0.0717	0.0015	0.1137	0.1479	0.0263	0.0031	0.1149	0.0196	0.0045	0.0053	0.0026	4e-04	0.0356	0.0159	0.0222	0.066	0.012	0.0878	5e-04
17	rs4404103	37682657	0.9	0.565600701999265	0.92	0.226487429171296	0.723864518281533	0.433987584331705	0.0127	0.0299	0.0168	0.0043	0.1672	0.0066	0.0073	0.0716	0.0015	0.1138	0.148	0.0263	0.003	0.115	0.0196	0.0045	0.0053	0.0026	4e-04	0.0356	0.0159	0.0222	0.066	0.012	0.0878	5e-04
17	rs75277344	37694226	0.9	0.565600701999265	0.92	0.226487429171296	0.724163751273906	0.440206414203479	0.0127	0.0299	0.0168	0.0043	0.1672	0.0066	0.0073	0.0716	0.0015	0.1138	0.148	0.0263	0.003	0.115	0.0196	0.0045	0.0053	0.0026	4e-04	0.0356	0.0159	0.0222	0.066	0.012	0.0878	5e-04
17	rs4794814	37696852	0.9	0.565600701999265	0.92	0.226487429171296	0.724014127938473	0.441532609535004	0.0127	0.0299	0.0168	0.0043	0.1672	0.0066	0.0073	0.0716	0.0015	0.1138	0.148	0.0263	0.003	0.115	0.0196	0.0045	0.0053	0.0026	4e-04	0.0356	0.0159	0.0222	0.066	0.012	0.0878	5e-04
17	rs79860652	37715786	0.9	0.565600701999265	0.92	0.226487429171296	0.723415771391572	0.44073676486289	0.0127	0.0299	0.0168	0.0043	0.1672	0.0066	0.0073	0.0716	0.0015	0.1138	0.148	0.0263	0.003	0.115	0.0196	0.0045	0.0053	0.0026	4e-04	0.0356	0.0159	0.0222	0.066	0.012	0.0878	5e-04
17	rs7503195	37722515	0.9	0.565600701999265	0.92	0.226487429171296	0.721099208109657	0.43583752910305	0.0127	0.0299	0.0168	0.0043	0.1671	0.0066	0.0073	0.0716	0.0015	0.1138	0.148	0.0263	0.003	0.1152	0.0196	0.0045	0.0053	0.0026	4e-04	0.0356	0.0159	0.0222	0.066	0.012	0.0877	5e-04
17	rs8081144	37723291	0.9	0.565600701999265	0.93	0.198940398764014	0.712534283185381	0.407533858690854	0.0127	0.0299	0.0168	0.0043	0.1671	0.0066	0.0073	0.0716	0.0015	0.1138	0.148	0.0263	0.003	0.1152	0.0196	0.0045	0.0053	0.0026	4e-04	0.0356	0.0159	0.0222	0.066	0.012	0.0877	5e-04
17	rs73302588	37725807	0.9	0.565600701999265	0.93	0.198940398764014	0.711643168966806	0.407274209569924	0.0127	0.0299	0.0168	0.0043	0.1671	0.0066	0.0073	0.0716	0.0015	0.1138	0.148	0.0263	0.003	0.1153	0.0196	0.0045	0.0053	0.0026	4e-04	0.0356	0.0159	0.0222	0.066	0.012	0.0877	5e-04
17	rs76494227	37728175	0.9	0.565600701999265	0.92	0.226487429171296	0.708009596311742	0.399247643829929	0.0127	0.0299	0.0168	0.0043	0.1671	0.0066	0.0073	0.0716	0.0015	0.1137	0.148	0.0263	0.003	0.1153	0.0196	0.0045	0.0053	0.0026	4e-04	0.0356	0.0159	0.0222	0.066	0.012	0.0877	5e-04
17	rs79641947	37730285	0.9	0.565600701999265	0.92	0.226487429171296	0.698409642834583	0.426740424435094	0.0127	0.0299	0.0167	0.0043	0.1671	0.0066	0.0073	0.0716	0.0015	0.1137	0.148	0.0262	0.003	0.1153	0.0196	0.0045	0.0053	0.0026	4e-04	0.0356	0.0159	0.0222	0.0659	0.012	0.0877	5e-04
17	rs62077529	37739187	0.9	0.565600701999265	0.92	0.226487429171296	0.683536080188447	0.456591736073712	0.0127	0.03	0.0167	0.0043	0.1671	0.0066	0.0073	0.0716	0.0015	0.1137	0.1481	0.0262	0.003	0.1155	0.0195	0.0044	0.0053	0.0026	4e-04	0.0357	0.0158	0.0222	0.0659	0.0119	0.0877	5e-04
17	rs72827147	37740912	0.9	0.565600701999265	0.92	0.226487429171296	0.701652320433239	0.495150429884833	0.0126	0.03	0.0166	0.0043	0.1672	0.0066	0.0073	0.0716	0.0015	0.1135	0.1482	0.0261	0.003	0.116	0.0195	0.0044	0.0053	0.0026	4e-04	0.0357	0.0158	0.0221	0.0659	0.0117	0.0878	5e-04
17	rs74952769	37756828	0.9	0.565600701999265	0.92	0.226487429171296	0.72993464027954	0.511761152510224	0.0127	0.0301	0.0165	0.0043	0.1671	0.0066	0.0072	0.0716	0.0015	0.1132	0.1483	0.0259	0.003	0.1171	0.0193	0.0043	0.0053	0.0026	3e-04	0.0359	0.0158	0.022	0.0658	0.0112	0.0882	6e-04
17	rs9896790	37758753	0.9	0.565600701999265	0.92	0.226487429171296	0.73143688230185	0.527675634173482	0.0127	0.0301	0.0165	0.0043	0.1671	0.0066	0.0072	0.0716	0.0015	0.1132	0.1483	0.0259	0.003	0.1171	0.0193	0.0043	0.0053	0.0026	3e-04	0.0359	0.0158	0.022	0.0658	0.0112	0.0882	6e-04
17	rs1877032	37771064	0.9	0.565600701999265	0.92	0.226487429171296	0.766362615135755	0.543711031230081	0.0128	0.0301	0.0165	0.004	0.167	0.0066	0.0071	0.0716	0.0015	0.113	0.1486	0.0259	0.003	0.1176	0.0192	0.0043	0.0053	0.0026	3e-04	0.036	0.0157	0.0221	0.0659	0.0111	0.0883	6e-04
17	rs72827167	37776375	0.9	0.565600701999265	0.92	0.226487429171296	0.759473157204063	0.523234979390646	0.0128	0.0301	0.0165	0.004	0.1668	0.0065	0.0071	0.0716	0.0015	0.1129	0.1487	0.0259	0.003	0.1178	0.0191	0.0043	0.0053	0.0026	3e-04	0.036	0.0157	0.0221	0.0658	0.0109	0.0884	6e-04
17	rs35591311	37784477	0.9	0.565600701999265	0.92	0.226487429171296	0.78037746818254	0.589798428508834	0.0129	0.0302	0.0164	0.004	0.1665	0.0065	0.0071	0.0716	0.0015	0.1129	0.1492	0.0258	0.003	0.118	0.019	0.0043	0.0053	0.0026	3e-04	0.0359	0.0157	0.022	0.0657	0.0107	0.0887	6e-04
17	rs72827172	37785622	0.9	0.565600701999265	0.93	0.198940398764014	0.780454778070661	0.583098070253111	0.0129	0.0302	0.0164	0.004	0.1665	0.0065	0.0071	0.0716	0.0015	0.1129	0.1493	0.0258	0.003	0.118	0.019	0.0043	0.0053	0.0026	3e-04	0.0359	0.0157	0.022	0.0657	0.0106	0.0887	6e-04
17	rs35797948	37792090	0.9	0.565600701999265	0.93	0.198940398764014	0.788357846915683	0.582671013901817	0.0129	0.0302	0.0163	0.004	0.1664	0.0065	0.0071	0.0716	0.0015	0.113	0.1496	0.0258	0.003	0.1181	0.0189	0.0043	0.0053	0.0026	3e-04	0.0359	0.0157	0.022	0.0657	0.0105	0.0888	6e-04
17	rs72827174	37794033	0.9	0.565600701999265	0.93	0.198940398764014	0.794346744793121	0.61202412333014	0.013	0.0302	0.0163	0.004	0.1663	0.0065	0.0071	0.0716	0.0015	0.113	0.1497	0.0258	0.003	0.1182	0.0189	0.0043	0.0053	0.0026	3e-04	0.0359	0.0157	0.0219	0.0657	0.0104	0.0889	6e-04
17	rs9972882	37807698	0.9	0.565600701999265	0.93	0.198940398764014	0.791699876341918	0.68825566877768	0.013	0.0302	0.0163	0.0039	0.1664	0.0065	0.007	0.0715	0.0015	0.1129	0.1499	0.0258	0.003	0.1183	0.0188	0.0042	0.0053	0.0026	4e-04	0.036	0.0157	0.0218	0.0657	0.0103	0.0888	6e-04
17	rs75314826	37809021	0.9	0.565600701999265	0.93	0.198940398764014	0.791388731537042	0.701603093372534	0.013	0.0302	0.0163	0.0039	0.1664	0.0065	0.007	0.0715	0.0015	0.1128	0.1499	0.0258	0.003	0.1183	0.0188	0.0042	0.0053	0.0026	4e-04	0.036	0.0157	0.0218	0.0657	0.0103	0.0888	6e-04
17	rs2941515	37813338	0.9	0.565600701999265	0.93	0.198940398764014	0.804345663487174	0.739427236922252	0.013	0.0302	0.0163	0.0039	0.1664	0.0065	0.007	0.0715	0.0015	0.1128	0.1499	0.0258	0.003	0.1184	0.0187	0.0042	0.0053	0.0027	4e-04	0.0359	0.0158	0.0218	0.0657	0.0102	0.0888	6e-04
17	rs11869286	37813856	0.9	0.565600701999265	0.95	0.15120882267165	0.804267337660136	0.744995366120845	0.013	0.0302	0.0163	0.0039	0.1664	0.0065	0.007	0.0715	0.0015	0.1128	0.1499	0.0258	0.003	0.1184	0.0187	0.0042	0.0053	0.0027	4e-04	0.0359	0.0158	0.0218	0.0657	0.0102	0.0888	6e-04
17	rs1877031	37814080	0.9	0.565600701999265	0.94	0.173887076546345	0.804423992604624	0.743941234512503	0.013	0.0302	0.0163	0.0039	0.1664	0.0065	0.007	0.0715	0.0015	0.1128	0.1499	0.0258	0.003	0.1184	0.0187	0.0042	0.0053	0.0027	4e-04	0.0359	0.0158	0.0218	0.0657	0.0102	0.0888	6e-04
17	rs11556624	37815304	0.9	0.565600701999265	0.95	0.15120882267165	0.798090005448896	0.728168753467127	0.013	0.0302	0.0163	0.0039	0.1664	0.0065	0.007	0.0715	0.0015	0.1128	0.15	0.0258	0.003	0.1184	0.0187	0.0042	0.0053	0.0027	4e-04	0.0359	0.0158	0.0218	0.0657	0.0102	0.0888	6e-04
17	rs2934959	37817223	0.9	0.565600701999265	0.94	0.173887076546345	0.793412119280893	0.684114964941754	0.013	0.0302	0.0163	0.0039	0.1665	0.0065	0.007	0.0715	0.0015	0.1128	0.15	0.0258	0.003	0.1184	0.0187	0.0042	0.0053	0.0026	4e-04	0.0359	0.0157	0.0218	0.0657	0.0102	0.0888	6e-04
17	rs2941513	37818561	0.9	0.565600701999265	0.94	0.173887076546345	0.793412119280893	0.678799537647998	0.013	0.0302	0.0163	0.0039	0.1665	0.0065	0.007	0.0715	0.0015	0.1127	0.1501	0.0258	0.003	0.1185	0.0187	0.0042	0.0053	0.0026	4e-04	0.0359	0.0157	0.0218	0.0657	0.0102	0.0888	6e-04
17	rs45578741	37822174	0.9	0.565600701999265	0.94	0.173887076546345	0.793801488708113	0.69462557120094	0.0131	0.0303	0.0163	0.0039	0.1665	0.0065	0.007	0.0715	0.0015	0.1126	0.1502	0.0258	0.003	0.1185	0.0187	0.0042	0.0053	0.0026	4e-04	0.0359	0.0157	0.0218	0.0658	0.0101	0.0888	6e-04
17	rs2952151	37828496	0.9	0.565600701999265	0.94	0.173887076546345	0.808658647828739	0.732817645779627	0.0131	0.0305	0.0164	0.0039	0.1667	0.0065	0.0069	0.0712	0.0015	0.112	0.1507	0.0258	0.003	0.1188	0.0186	0.0042	0.0053	0.0026	4e-04	0.0359	0.0157	0.0218	0.0659	0.0099	0.0888	6e-04
17	rs2517961	37847457	0.9	0.565600701999265	0.95	0.15120882267165	0.827357056600217	0.82480155043396	0.0132	0.0306	0.0163	0.0039	0.1672	0.0066	0.0068	0.0709	0.0014	0.1115	0.1511	0.0256	0.003	0.1196	0.0182	0.0041	0.0053	0.0025	4e-04	0.0358	0.0158	0.0218	0.066	0.0093	0.0889	6e-04
17	rs35797841	37850777	0.9	0.565600701999265	0.95	0.15120882267165	0.835142409378753	0.835591673352517	0.0132	0.0306	0.0163	0.0039	0.1672	0.0066	0.0068	0.0709	0.0014	0.1115	0.1511	0.0256	0.003	0.1196	0.0182	0.0041	0.0053	0.0025	4e-04	0.0358	0.0158	0.0218	0.066	0.0093	0.089	6e-04
17	rs2643195	37853118	0.9	0.565600701999265	0.95	0.15120882267165	0.838807506436996	0.84254359773918	0.0132	0.0306	0.0163	0.0039	0.1671	0.0066	0.0068	0.0709	0.0014	0.1116	0.1511	0.0256	0.003	0.1197	0.0182	0.0041	0.0053	0.0025	4e-04	0.0357	0.0158	0.0218	0.066	0.0093	0.089	6e-04
17	rs79747793	37855331	0.9	0.565600701999265	0.95	0.15120882267165	0.831563628319795	0.832814270971805	0.0132	0.0306	0.0163	0.0039	0.1671	0.0066	0.0068	0.0709	0.0014	0.1116	0.1511	0.0256	0.003	0.1197	0.0182	0.0041	0.0053	0.0025	4e-04	0.0357	0.0158	0.0218	0.066	0.0092	0.089	6e-04
17	Affx-13848729	37879588	0.89	0.616467558766813	0.95	0.15120882267165	0.829578258313738	0.942504807254933	0.0133	0.0307	0.0163	0.0041	0.1673	0.0066	0.0068	0.0703	0.0014	0.1114	0.1513	0.0255	0.003	0.1201	0.0178	0.0042	0.0053	0.0025	4e-04	0.0357	0.0159	0.0218	0.0661	0.0087	0.0894	6e-04
17	rs61552325	37884037	0.89	0.616467558766813	0.95	0.15120882267165	0.795281846377422	0.915533843435073	0.0133	0.0307	0.0163	0.0041	0.1674	0.0065	0.0067	0.0702	0.0014	0.1115	0.1513	0.0254	0.003	0.1201	0.0177	0.0041	0.0053	0.0025	4e-04	0.0357	0.0159	0.0218	0.0664	0.0086	0.0894	6e-04
17	rs4252665	37885383	0.89	0.616467558766813	0.95	0.15120882267165	0.779913678748586	0.877792302478815	0.0133	0.0307	0.0163	0.004	0.1674	0.0065	0.0067	0.0702	0.0014	0.1115	0.1513	0.0254	0.003	0.1201	0.0177	0.0041	0.0053	0.0025	4e-04	0.0357	0.0159	0.0218	0.0665	0.0086	0.0894	6e-04
17	rs11868060	37891116	0.89	0.616467558766813	0.96	0.130782650589638	0.774357560551612	0.897797577651452	0.0134	0.0307	0.0164	0.0041	0.1675	0.0065	0.0066	0.0701	0.0015	0.1114	0.1513	0.0254	0.003	0.1202	0.0177	0.0041	0.0053	0.0025	4e-04	0.0358	0.0159	0.0218	0.0665	0.0086	0.0895	6e-04
17	rs78841518	37891229	0.89	0.616467558766813	0.96	0.130782650589638	0.774511663741384	0.895761623674503	0.0134	0.0307	0.0164	0.0041	0.1675	0.0065	0.0066	0.0701	0.0015	0.1114	0.1513	0.0254	0.003	0.1202	0.0177	0.0041	0.0053	0.0025	4e-04	0.0358	0.0159	0.0218	0.0665	0.0086	0.0895	6e-04
17	rs11078921	37908867	0.89	0.616467558766813	0.96	0.130782650589638	0.705789042969981	1.00746919532368	0.0138	0.0309	0.0166	0.0042	0.1677	0.0066	0.0063	0.0698	0.0014	0.1112	0.1516	0.0252	0.003	0.1203	0.0177	0.004	0.0053	0.0024	4e-04	0.0358	0.0157	0.0216	0.0664	0.0086	0.0896	6e-04
17	rs907092	37922259	0.89	0.616467558766813	0.96	0.130782650589638	0.679894661355852	0.935076218644692	0.0139	0.031	0.0165	0.0041	0.1679	0.0065	0.0062	0.0697	0.0014	0.1111	0.1517	0.0251	0.003	0.1204	0.0176	0.0039	0.0053	0.0024	4e-04	0.0358	0.0157	0.0216	0.0665	0.0086	0.0897	6e-04
17	rs72832928	37939398	0.89	0.616467558766813	0.95	0.15120882267165	0.712608565058449	0.992906871373375	0.0139	0.031	0.0165	0.0041	0.1679	0.0063	0.0061	0.0696	0.0014	0.1109	0.152	0.025	0.003	0.1208	0.0176	0.0038	0.0053	0.0023	4e-04	0.036	0.0157	0.0215	0.0665	0.0086	0.0898	5e-04
17	rs111536507	37944276	0.89	0.616467558766813	0.95	0.15120882267165	0.712980026000733	0.997063358475067	0.0139	0.031	0.0165	0.0041	0.1679	0.0063	0.0061	0.0696	0.0014	0.1109	0.152	0.025	0.003	0.1208	0.0176	0.0038	0.0053	0.0023	4e-04	0.036	0.0157	0.0215	0.0665	0.0086	0.0898	5e-04
17	rs117574970	37947427	0.89	0.616467558766813	0.95	0.15120882267165	0.711940152006363	0.996743509612505	0.0139	0.031	0.0165	0.0041	0.1679	0.0063	0.0061	0.0696	0.0014	0.1109	0.152	0.025	0.003	0.1208	0.0176	0.0038	0.0053	0.0023	4e-04	0.036	0.0157	0.0215	0.0665	0.0086	0.0899	5e-04
17	rs75646943	37954143	0.89	0.616467558766813	0.95	0.15120882267165	0.712534283185381	0.997863067311555	0.0139	0.031	0.0165	0.0041	0.1679	0.0063	0.0061	0.0696	0.0014	0.1109	0.152	0.025	0.003	0.1208	0.0176	0.0038	0.0053	0.0023	4e-04	0.036	0.0157	0.0215	0.0665	0.0086	0.0899	5e-04
17	rs17607816	37957235	0.89	0.616467558766813	0.95	0.15120882267165	0.712608565058449	0.998502923481636	0.0139	0.031	0.0165	0.0041	0.1679	0.0063	0.0061	0.0696	0.0014	0.1109	0.152	0.025	0.003	0.1208	0.0176	0.0038	0.0053	0.0023	4e-04	0.036	0.0157	0.0215	0.0665	0.0086	0.0899	5e-04
17	rs16965347	37957567	0.89	0.616467558766813	0.95	0.15120882267165	0.712385729755626	0.998182985500436	0.0139	0.031	0.0165	0.0041	0.1679	0.0063	0.0061	0.0696	0.0014	0.1109	0.152	0.025	0.003	0.1208	0.0176	0.0038	0.0053	0.0023	4e-04	0.036	0.0157	0.0215	0.0665	0.0086	0.0899	5e-04
17	rs79989390	37962845	0.89	0.616467558766813	0.95	0.15120882267165	0.711940152006363	0.990670155276422	0.0139	0.031	0.0165	0.0041	0.1679	0.0063	0.0061	0.0696	0.0014	0.1109	0.152	0.025	0.003	0.1208	0.0176	0.0038	0.0053	0.0023	4e-04	0.036	0.0157	0.0215	0.0665	0.0086	0.0899	5e-04
17	rs9303277	37976469	0.89	0.616467558766813	0.95	0.15120882267165	0.70986242693014	0.996263773488399	0.0139	0.031	0.0165	0.0041	0.1679	0.0063	0.0061	0.0695	0.0014	0.1109	0.152	0.025	0.003	0.1208	0.0176	0.0038	0.0053	0.0023	4e-04	0.036	0.0157	0.0215	0.0666	0.0086	0.0899	5e-04
17	rs79375929	38003091	0.89	0.616467558766813	0.95	0.15120882267165	0.676915215377336	0.923876544277916	0.0139	0.031	0.0164	0.0041	0.168	0.0063	0.006	0.0695	0.0014	0.1109	0.1514	0.0251	0.003	0.1208	0.0176	0.0038	0.0054	0.0023	4e-04	0.036	0.0157	0.0215	0.0674	0.0086	0.0898	5e-04
17	rs118017471	38013360	0.89	0.616467558766813	0.95	0.15120882267165	0.675609023475623	0.943612188701178	0.0139	0.031	0.0164	0.0041	0.168	0.0063	0.006	0.0694	0.0014	0.1109	0.1514	0.0251	0.003	0.1208	0.0176	0.0038	0.0054	0.0023	4e-04	0.036	0.0157	0.0215	0.0674	0.0086	0.0898	5e-04
17	rs9635726	38020141	0.89	0.616467558766813	0.95	0.15120882267165	0.676552270539353	0.949628169090357	0.0139	0.031	0.0164	0.0041	0.168	0.0063	0.006	0.0694	0.0014	0.111	0.1514	0.0251	0.003	0.1208	0.0176	0.0038	0.0054	0.0023	4e-04	0.036	0.0157	0.0215	0.0674	0.0086	0.0898	5e-04
17	rs35591738	38027030	0.89	0.616467558766813	0.95	0.15120882267165	0.636883439006782	0.869847159782197	0.0139	0.031	0.0164	0.0041	0.1681	0.0063	0.006	0.0694	0.0014	0.1108	0.1512	0.0251	0.003	0.1209	0.0176	0.0037	0.0054	0.0023	4e-04	0.036	0.0157	0.0215	0.0674	0.0086	0.0899	5e-04
17	rs2872507	38040763	0.89	0.616467558766813	0.95	0.15120882267165	0.622970369793151	0.883565645589063	0.0139	0.0309	0.0164	0.0041	0.1682	0.0063	0.0059	0.0694	0.0014	0.1108	0.1512	0.0251	0.003	0.1209	0.0176	0.0037	0.0054	0.0023	4e-04	0.036	0.0158	0.0215	0.0674	0.0086	0.09	6e-04
17	rs12103884	38045725	0.89	0.616467558766813	0.95	0.15120882267165	0.622481066386913	0.881380229664394	0.0139	0.0309	0.0164	0.0041	0.1682	0.0063	0.0059	0.0694	0.0014	0.1108	0.1512	0.0251	0.003	0.1209	0.0176	0.0037	0.0054	0.0023	4e-04	0.036	0.0158	0.0215	0.0674	0.0086	0.09	6e-04
17	rs12950743	38049233	0.89	0.616467558766813	0.95	0.15120882267165	0.618572983564717	0.878727995405128	0.0139	0.0309	0.0164	0.0041	0.1682	0.0063	0.0059	0.0694	0.0014	0.1108	0.1512	0.0251	0.003	0.1209	0.0176	0.0037	0.0054	0.0023	4e-04	0.036	0.0157	0.0215	0.0674	0.0086	0.09	6e-04
17	rs8067378	38051348	0.89	0.616467558766813	0.95	0.15120882267165	0.618503298950854	0.877168620351467	0.0139	0.0309	0.0164	0.0041	0.1682	0.0063	0.0059	0.0694	0.0014	0.1108	0.1512	0.0251	0.003	0.1209	0.0176	0.0037	0.0054	0.0023	4e-04	0.036	0.0157	0.0215	0.0674	0.0086	0.09	6e-04
17	rs4795399	38061439	0.89	0.616467558766813	0.95	0.15120882267165	0.615788409560797	0.897954228227251	0.014	0.0309	0.0164	0.0041	0.1683	0.0062	0.0059	0.0694	0.0014	0.1107	0.1512	0.025	0.003	0.121	0.0176	0.0037	0.0054	0.0023	4e-04	0.036	0.0157	0.0215	0.0674	0.0085	0.09	6e-04
17	rs2305479	38062217	0.89	0.616467558766813	0.95	0.15120882267165	0.613842640723838	0.903754177411145	0.014	0.0309	0.0164	0.0041	0.1683	0.0062	0.0059	0.0694	0.0014	0.1107	0.1512	0.025	0.003	0.121	0.0176	0.0037	0.0054	0.0023	4e-04	0.036	0.0157	0.0215	0.0674	0.0085	0.09	6e-04
17	rs35104165	38062503	0.89	0.616467558766813	0.95	0.15120882267165	0.612940209961246	0.905009210662966	0.014	0.0309	0.0164	0.0041	0.1683	0.0062	0.0059	0.0694	0.0014	0.1107	0.1512	0.025	0.003	0.121	0.0176	0.0037	0.0054	0.0023	4e-04	0.036	0.0157	0.0215	0.0674	0.0085	0.09	6e-04
17	rs11078928	38064469	0.89	0.616467558766813	0.95	0.15120882267165	0.608713883195092	0.91238960214996	0.014	0.0308	0.0164	0.0041	0.1683	0.0062	0.0059	0.0694	0.0014	0.1107	0.1512	0.025	0.003	0.121	0.0176	0.0037	0.0054	0.0023	4e-04	0.036	0.0157	0.0215	0.0675	0.0085	0.09	6e-04
17	rs2290400	38066240	0.89	0.616467558766813	0.95	0.15120882267165	0.600989154196179	0.907049387988657	0.014	0.0308	0.0163	0.0041	0.1684	0.0062	0.0059	0.0693	0.0014	0.1108	0.1512	0.025	0.003	0.1209	0.0176	0.0037	0.0054	0.0023	4e-04	0.036	0.0158	0.0215	0.0675	0.0086	0.09	6e-04
17	rs870829	38068382	0.89	0.616467558766813	0.95	0.15120882267165	0.591943532258428	0.930971810795408	0.0141	0.0307	0.0164	0.0041	0.1684	0.0061	0.0058	0.0691	0.0014	0.1108	0.1514	0.025	0.0031	0.121	0.0176	0.0036	0.0054	0.0023	5e-04	0.0361	0.0158	0.0215	0.0676	0.0086	0.0899	6e-04
17	rs7216389	38069949	0.89	0.616467558766813	0.95	0.15120882267165	0.570816278121991	0.912546762620056	0.0141	0.0306	0.0165	0.0041	0.1684	0.0061	0.0058	0.069	0.0014	0.1107	0.1515	0.025	0.0031	0.121	0.0176	0.0036	0.0054	0.0022	5e-04	0.0361	0.0159	0.0215	0.0676	0.0086	0.0898	6e-04
17	rs7942	38077464	0.89	0.616467558766813	0.95	0.15120882267165	0.521055389822579	0.910818296685146	0.0142	0.0304	0.0165	0.0041	0.1684	0.0061	0.0058	0.0687	0.0014	0.1106	0.1519	0.025	0.003	0.1209	0.0175	0.0035	0.0054	0.0023	5e-04	0.0362	0.0159	0.0215	0.0677	0.0087	0.0898	6e-04
17	Affx-13851073	38080865	0.89	0.616467558766813	0.95	0.15120882267165	0.513109472325797	0.885127331605742	0.0143	0.0304	0.0165	0.0041	0.1684	0.0061	0.0057	0.0685	0.0014	0.1106	0.1519	0.0251	0.003	0.1209	0.0175	0.0035	0.0054	0.0023	5e-04	0.0362	0.016	0.0215	0.0678	0.0087	0.0898	7e-04
17	rs4795403	38085722	0.89	0.616467558766813	0.95	0.15120882267165	0.491122179510967	0.895448483061313	0.0143	0.0303	0.0166	0.0041	0.1684	0.006	0.0057	0.0682	0.0014	0.1105	0.1518	0.0252	0.003	0.1209	0.0176	0.0035	0.0054	0.0023	5e-04	0.0362	0.016	0.0214	0.0679	0.0088	0.0898	7e-04
17	rs4795405	38088417	0.88	0.670214810425093	0.95	0.15120882267165	0.466667876586748	0.787728579616103	0.0143	0.0303	0.0166	0.0041	0.1684	0.006	0.0058	0.0681	0.0014	0.1105	0.1517	0.0252	0.003	0.1209	0.0176	0.0035	0.0054	0.0023	5e-04	0.0362	0.016	0.0214	0.068	0.0088	0.0898	7e-04
17	rs75270719	38097674	0.88	0.670214810425093	0.95	0.15120882267165	0.290424612880202	0.669079157688549	0.0144	0.0303	0.0168	0.0042	0.1678	0.0058	0.0055	0.0669	0.0013	0.11	0.1513	0.0249	0.0027	0.1216	0.0172	0.0033	0.0053	0.0022	6e-04	0.0369	0.0165	0.0214	0.0693	0.0097	0.09	7e-04
17	rs4795406	38100134	0.88	0.670214810425093	0.95	0.15120882267165	0.302913418504416	0.726370937834174	0.0144	0.0303	0.0168	0.0042	0.1677	0.0058	0.0055	0.0669	0.0014	0.11	0.1513	0.0249	0.0027	0.1216	0.0172	0.0033	0.0053	0.0022	6e-04	0.0369	0.0166	0.0214	0.0693	0.0097	0.09	7e-04
17	rs74717022	38100633	0.88	0.670214810425093	0.95	0.15120882267165	0.302913418504416	0.732217422204701	0.0144	0.0303	0.0168	0.0042	0.1678	0.0058	0.0055	0.0668	0.0013	0.1101	0.1514	0.0249	0.0027	0.1216	0.0172	0.0032	0.0053	0.0022	6e-04	0.0369	0.0165	0.0214	0.0694	0.0097	0.0901	7e-04
17	rs72832968	38100673	0.88	0.670214810425093	0.95	0.15120882267165	0.302913418504416	0.732067383249563	0.0144	0.0303	0.0168	0.0042	0.1678	0.0058	0.0055	0.0668	0.0013	0.1101	0.1514	0.0249	0.0027	0.1216	0.0172	0.0032	0.0053	0.0022	6e-04	0.0369	0.0165	0.0214	0.0694	0.0097	0.0901	7e-04
17	rs4065986	38102641	0.88	0.670214810425093	0.95	0.15120882267165	0.282490119892808	0.720534841019551	0.0144	0.0303	0.0168	0.0042	0.1677	0.0058	0.0055	0.0668	0.0013	0.1102	0.1514	0.0248	0.0027	0.1216	0.0172	0.0032	0.0053	0.0022	7e-04	0.0369	0.0165	0.0214	0.0694	0.0097	0.0901	7e-04
17	rs72832969	38103440	0.88	0.670214810425093	0.95	0.15120882267165	0.275929190600305	0.720235835497188	0.0144	0.0303	0.0168	0.0042	0.1677	0.0057	0.0055	0.0668	0.0013	0.1102	0.1514	0.0248	0.0027	0.1216	0.0172	0.0032	0.0053	0.0022	7e-04	0.0369	0.0165	0.0214	0.0694	0.0097	0.0902	7e-04
17	rs17609240	38110689	0.88	0.670214810425093	0.95	0.15120882267165	0.253531540869502	0.703238388112736	0.0145	0.0303	0.0168	0.0042	0.1673	0.0057	0.0054	0.0667	0.0013	0.1105	0.1512	0.0247	0.0027	0.1217	0.0172	0.0032	0.0053	0.0022	7e-04	0.0369	0.0166	0.0215	0.0695	0.0099	0.0903	8e-04
17	rs6503526	38114598	0.88	0.670214810425093	0.95	0.15120882267165	0.244503414052615	0.68175139173571	0.0145	0.0303	0.0167	0.0042	0.1673	0.0057	0.0054	0.0666	0.0013	0.1105	0.151	0.0247	0.0027	0.1218	0.0172	0.0032	0.0053	0.0022	7e-04	0.0369	0.0165	0.0215	0.0695	0.01	0.0904	8e-04
17	rs55913526	38115299	0.88	0.670214810425093	0.95	0.15120882267165	0.242936520302616	0.701603093372534	0.0145	0.0303	0.0168	0.0042	0.1673	0.0056	0.0054	0.0665	0.0013	0.1105	0.151	0.0247	0.0027	0.1218	0.0171	0.0032	0.0053	0.0022	7e-04	0.0369	0.0165	0.0215	0.0695	0.01	0.0904	8e-04
17	rs75042551	38118705	0.88	0.670214810425093	0.95	0.15120882267165	0.24406760989547	0.6953671150278	0.0145	0.0303	0.0168	0.0042	0.1673	0.0056	0.0054	0.0664	0.0013	0.1105	0.151	0.0247	0.0027	0.1218	0.0172	0.0032	0.0053	0.0022	7e-04	0.0368	0.0165	0.0215	0.0695	0.01	0.0904	8e-04
17	rs3902025	38119254	0.88	0.670214810425093	0.96	0.130782650589638	0.24603209507569	0.698483540835306	0.0145	0.0303	0.0168	0.0042	0.1674	0.0056	0.0054	0.0664	0.0014	0.1105	0.151	0.0247	0.0027	0.1218	0.0172	0.0032	0.0053	0.0022	7e-04	0.0368	0.0165	0.0215	0.0695	0.01	0.0904	8e-04
17	rs3894194	38121993	0.88	0.670214810425093	0.95	0.15120882267165	0.259304547991797	0.694773865717142	0.0145	0.0302	0.0169	0.0042	0.1673	0.0056	0.0054	0.0658	0.0014	0.11	0.1509	0.0249	0.003	0.122	0.0171	0.0032	0.0054	0.0023	7e-04	0.0369	0.0166	0.0215	0.0696	0.0102	0.0903	8e-04
17	rs16965465	38122117	0.88	0.670214810425093	0.95	0.15120882267165	0.249193269320971	0.634297213320199	0.0145	0.0302	0.0169	0.0042	0.1673	0.0056	0.0054	0.0658	0.0014	0.11	0.1509	0.0249	0.003	0.122	0.0171	0.0032	0.0054	0.0023	7e-04	0.0369	0.0166	0.0215	0.0696	0.0102	0.0903	8e-04
17	rs3859191	38128714	0.87	0.726891327677376	0.96	0.130782650589638	0.237753588234785	0.780266509772765	0.015	0.03	0.0171	0.0044	0.167	0.0056	0.0052	0.0643	0.0016	0.1097	0.1501	0.0246	0.0032	0.1225	0.0169	0.0033	0.0053	0.0025	8e-04	0.0375	0.0166	0.0216	0.0693	0.0107	0.091	9e-04
17	rs8077456	38128765	0.87	0.726891327677376	0.96	0.130782650589638	0.225733161530416	0.795205799171143	0.015	0.03	0.0171	0.0044	0.167	0.0056	0.0052	0.0643	0.0016	0.1097	0.1501	0.0246	0.0032	0.1225	0.0169	0.0033	0.0053	0.0025	8e-04	0.0375	0.0166	0.0216	0.0692	0.0107	0.091	0.001
17	rs56030650	38131187	0.87	0.726891327677376	0.96	0.130782650589638	0.222409622710071	0.777377160786932	0.015	0.03	0.0172	0.0043	0.167	0.0056	0.0052	0.0641	0.0017	0.1096	0.1502	0.0246	0.0032	0.1226	0.0169	0.0033	0.0053	0.0025	9e-04	0.0374	0.0166	0.0215	0.0692	0.0107	0.0911	0.001
17	rs4795411	38143382	0.87	0.726891327677376	0.96	0.130782650589638	0.254243720454103	0.794136702784151	0.0152	0.03	0.0176	0.0047	0.1666	0.0057	0.0052	0.0637	0.0017	0.1088	0.1501	0.0244	0.0032	0.1226	0.0167	0.0032	0.0057	0.0026	9e-04	0.0376	0.0167	0.0216	0.0692	0.0109	0.0909	0.0011
17	rs57968500	38145828	0.87	0.726891327677376	0.96	0.130782650589638	0.25966489788462	0.834665658080697	0.0153	0.03	0.0178	0.0048	0.1666	0.0057	0.0052	0.0637	0.0017	0.1087	0.1502	0.0246	0.0033	0.1227	0.0159	0.0033	0.0057	0.0026	9e-04	0.0377	0.0167	0.0216	0.0692	0.0109	0.0909	0.0011
17	rs118034841	38154396	0.87	0.726891327677376	0.96	0.130782650589638	0.244896003335126	0.835128638931787	0.0153	0.0298	0.0179	0.0048	0.1667	0.0057	0.0051	0.0637	0.0017	0.1087	0.1502	0.0245	0.0033	0.1228	0.0159	0.0033	0.0058	0.0026	9e-04	0.0377	0.0167	0.0215	0.0692	0.0109	0.091	0.0012
17	rs9913535	38158763	0.87	0.726891327677376	0.96	0.130782650589638	0.246382243003693	0.837598774140102	0.0153	0.0298	0.0179	0.0048	0.1667	0.0057	0.0051	0.0637	0.0017	0.1087	0.1502	0.0245	0.0033	0.1228	0.0158	0.0033	0.0058	0.0026	9e-04	0.0377	0.0167	0.0215	0.0692	0.011	0.091	0.0012
17	rs8070454	38160754	0.87	0.726891327677376	0.96	0.130782650589638	0.244939645741471	0.845637182427225	0.0153	0.0298	0.0179	0.0048	0.1667	0.0057	0.0051	0.0637	0.0017	0.1087	0.1502	0.0245	0.0033	0.1228	0.0158	0.0033	0.0058	0.0026	9e-04	0.0377	0.0167	0.0215	0.0692	0.011	0.091	0.0012
17	rs8078723	38166879	0.87	0.726891327677376	0.96	0.130782650589638	0.242241902234397	0.84733965667998	0.0154	0.0298	0.0179	0.0048	0.1667	0.0057	0.0051	0.0637	0.0017	0.1087	0.1502	0.0245	0.0033	0.1228	0.0158	0.0033	0.0058	0.0026	0.001	0.0377	0.0167	0.0215	0.0692	0.011	0.091	0.0012
17	rs7224260	38168613	0.87	0.726891327677376	0.96	0.130782650589638	0.239733093714884	0.817573301665339	0.0154	0.0298	0.0179	0.0048	0.1666	0.0057	0.0051	0.0637	0.0017	0.1087	0.1502	0.0245	0.0033	0.1228	0.0158	0.0033	0.0058	0.0026	0.001	0.0377	0.0167	0.0215	0.0692	0.011	0.091	0.0012
17	rs4247366	38179374	0.87	0.726891327677376	0.96	0.130782650589638	0.230010538258891	0.765842926999126	0.0155	0.0296	0.018	0.0048	0.1666	0.0057	0.005	0.0635	0.0017	0.1086	0.1501	0.0244	0.0033	0.1227	0.0159	0.0032	0.0058	0.0026	0.001	0.0379	0.0168	0.0215	0.0692	0.0112	0.091	0.0012
17	rs2302775	38182844	0.87	0.726891327677376	0.96	0.130782650589638	0.224317297604693	0.721880706399198	0.0155	0.0295	0.0181	0.0048	0.1666	0.0058	0.005	0.0634	0.0017	0.1085	0.15	0.0244	0.0032	0.1227	0.0159	0.0032	0.0058	0.0026	0.001	0.038	0.0168	0.0216	0.0692	0.0112	0.091	0.0012
17	rs34003767	38194296	0.87	0.726891327677376	0.96	0.130782650589638	0.207674902705678	0.70487453523066	0.0157	0.0292	0.0181	0.0049	0.1663	0.0058	0.005	0.0631	0.0018	0.1082	0.1502	0.0244	0.0033	0.1225	0.016	0.0032	0.0059	0.0027	0.001	0.0382	0.0169	0.0216	0.0691	0.0115	0.0908	0.0013
17	rs1467258	38216487	0.87	0.726891327677376	0.96	0.130782650589638	0.136741748407572	0.588371280491316	0.0161	0.0281	0.0187	0.0049	0.1657	0.0057	0.0048	0.0628	0.0017	0.1073	0.1506	0.0244	0.0033	0.1225	0.0162	0.0032	0.0061	0.0027	0.0011	0.0388	0.0173	0.0217	0.0691	0.0121	0.0901	0.0015
17	rs34867153	38217136	0.87	0.726891327677376	0.96	0.130782650589638	0.127782049595289	0.546792190944235	0.0161	0.0281	0.0188	0.0049	0.1656	0.0057	0.0048	0.0627	0.0017	0.1071	0.1506	0.0246	0.0033	0.1224	0.0163	0.0032	0.0061	0.0027	0.0012	0.0389	0.0174	0.0216	0.0691	0.0122	0.09	0.0015
17	rs7502233	38218804	0.87	0.726891327677376	0.96	0.130782650589638	0.122050825134845	0.479087624282423	0.0163	0.028	0.019	0.0049	0.1653	0.0057	0.0048	0.0626	0.0017	0.1066	0.1508	0.025	0.0033	0.1223	0.0165	0.0033	0.0062	0.0027	0.0012	0.039	0.0175	0.0215	0.0691	0.0125	0.0896	0.0015
17	rs7217037	38223191	0.87	0.726891327677376	0.96	0.130782650589638	0.0998368012203978	0.425163593591042	0.0165	0.0277	0.0192	0.0048	0.1652	0.0057	0.0047	0.0624	0.0015	0.1065	0.1511	0.0248	0.0033	0.1224	0.0166	0.0033	0.0062	0.0027	0.0012	0.039	0.0176	0.0215	0.069	0.0127	0.0893	0.0014
17	rs939348	38231853	0.87	0.726891327677376	0.96	0.130782650589638	0.0757000253093135	0.391650463483023	0.017	0.0271	0.0195	0.0047	0.1651	0.0058	0.0045	0.0625	0.0014	0.1062	0.1508	0.0247	0.0032	0.1228	0.0168	0.0034	0.0061	0.0027	0.0013	0.0393	0.0181	0.0217	0.0689	0.0128	0.089	0.0014
17	rs73983006	38246286	0.87	0.726891327677376	0.96	0.130782650589638	0.055206681212623	0.284452625065019	0.0171	0.0271	0.0195	0.0046	0.1652	0.0056	0.0042	0.0624	0.0014	0.1057	0.1505	0.0246	0.0028	0.1232	0.0177	0.0033	0.006	0.0027	0.0011	0.0388	0.0186	0.0216	0.0692	0.0131	0.089	0.0014
17	rs34826591	38246454	0.87	0.726891327677376	0.96	0.130782650589638	0.0547345265922914	0.282816026903884	0.0171	0.0271	0.0195	0.0046	0.1652	0.0056	0.0042	0.0624	0.0014	0.1057	0.1505	0.0246	0.0028	0.1232	0.0177	0.0033	0.006	0.0027	0.0011	0.0388	0.0186	0.0216	0.0692	0.0131	0.089	0.0014
17	rs4794826	38250782	0.87	0.726891327677376	0.96	0.130782650589638	0.0525668265960433	0.272711009062895	0.0172	0.0272	0.0196	0.0046	0.1649	0.0056	0.0042	0.0624	0.0014	0.1056	0.1505	0.0246	0.0027	0.1232	0.0178	0.0033	0.006	0.0027	0.0011	0.0387	0.019	0.0216	0.0692	0.0131	0.0888	0.0013
17	rs141144358	38251385	0.87	0.726891327677376	0.96	0.130782650589638	0.0558404394844683	0.28961492171579	0.0172	0.0272	0.0196	0.0046	0.165	0.0056	0.0042	0.0624	0.0014	0.1056	0.1504	0.0246	0.0026	0.1232	0.0178	0.0033	0.006	0.0027	0.0011	0.0387	0.0191	0.0216	0.0693	0.0131	0.0888	0.0014
17	rs2102928	38253228	0.87	0.726891327677376	0.96	0.130782650589638	0.0600968037979335	0.304074540956439	0.0172	0.0271	0.0196	0.0046	0.1649	0.0057	0.0042	0.0626	0.0014	0.1057	0.1505	0.0246	0.0026	0.1229	0.0178	0.0033	0.006	0.0027	0.0011	0.0388	0.0192	0.0216	0.0694	0.013	0.0885	0.0013
17	rs2071427	38254492	0.87	0.726891327677376	0.96	0.130782650589638	0.0463646866204194	0.331529927061795	0.0176	0.0268	0.0199	0.0045	0.1655	0.0057	0.0041	0.0615	0.0013	0.105	0.1502	0.0242	0.0026	0.1237	0.018	0.0034	0.0061	0.0025	0.0011	0.0383	0.02	0.0217	0.07	0.0126	0.089	0.0013
17	rs12941497	38255594	0.87	0.726891327677376	0.96	0.130782650589638	0.0242675759344839	0.288439191833232	0.0176	0.0259	0.0196	0.0042	0.1657	0.0054	0.0039	0.0607	0.0011	0.1047	0.1494	0.0238	0.0023	0.1243	0.0168	0.0036	0.006	0.0024	0.0013	0.0388	0.0204	0.0214	0.0714	0.0152	0.0895	0.0012
17	rs2071570	38257090	0.87	0.726891327677376	0.96	0.130782650589638	0.0224339801411519	0.293741383962787	0.0176	0.0258	0.0197	0.0041	0.1659	0.0054	0.0038	0.0604	0.0011	0.1046	0.1491	0.0236	0.0022	0.1248	0.0169	0.0036	0.0058	0.0023	0.0013	0.0391	0.0205	0.0213	0.0717	0.0152	0.0897	0.0011
17	rs59368120	38257828	0.87	0.726891327677376	0.96	0.130782650589638	0.0210048314965035	0.313188263050118	0.0176	0.0258	0.0196	0.0041	0.1661	0.0054	0.0038	0.0602	0.0011	0.1046	0.1489	0.0235	0.0021	0.1251	0.0169	0.0036	0.0058	0.0023	0.0013	0.0392	0.0205	0.0213	0.0718	0.0153	0.0898	0.0011
17	rs116872986	38258536	0.87	0.726891327677376	0.96	0.130782650589638	0.0213467170002834	0.314152251697365	0.0175	0.0258	0.0196	0.0041	0.1662	0.0053	0.0038	0.0601	0.0011	0.1046	0.1488	0.0234	0.002	0.1252	0.0169	0.0036	0.0058	0.0022	0.0013	0.0392	0.0205	0.0213	0.0719	0.0153	0.0898	0.0011
17	rs72836615	38261299	0.87	0.726891327677376	0.96	0.130782650589638	0.0237652240726464	0.350297192764803	0.0174	0.0257	0.0195	0.004	0.1665	0.0053	0.0037	0.0598	0.0011	0.1044	0.1482	0.0232	0.002	0.1258	0.0169	0.0036	0.0058	0.0021	0.0013	0.0394	0.0207	0.0213	0.0723	0.0153	0.09	0.0011
17	rs16965644	38264197	0.87	0.726891327677376	0.96	0.130782650589638	0.0261013661997121	0.367337785812469	0.0174	0.0257	0.0195	0.004	0.1668	0.0053	0.0037	0.0596	0.0011	0.1041	0.1479	0.0231	0.0019	0.1263	0.0169	0.0037	0.0057	0.0019	0.0013	0.0396	0.021	0.0211	0.0725	0.0152	0.0903	0.001
17	rs111817563	38280230	0.86	0.78654304280128	0.96	0.130782650589638	0.0234829216606774	0.263063003381915	0.0173	0.0257	0.0194	0.004	0.1672	0.0053	0.0037	0.0592	0.001	0.1039	0.1476	0.0229	0.0018	0.1269	0.0168	0.0038	0.0057	0.0018	0.0012	0.0397	0.0215	0.0209	0.0726	0.0152	0.0903	0.001
17	rs79575939	38282379	0.86	0.78654304280128	0.96	0.130782650589638	0.0235702738597239	0.259871150888827	0.0173	0.0257	0.0194	0.004	0.1672	0.0053	0.0037	0.0592	0.001	0.104	0.1476	0.0229	0.0018	0.1268	0.0168	0.0039	0.0057	0.0018	0.0012	0.0397	0.0215	0.0209	0.0726	0.0152	0.0903	0.001
17	rs7211770	38289003	0.86	0.78654304280128	0.96	0.130782650589638	0.0249997927798607	0.276182711614721	0.0173	0.0257	0.0194	0.004	0.1672	0.0053	0.0037	0.0592	0.001	0.104	0.1475	0.0229	0.0018	0.1268	0.0168	0.0038	0.0057	0.0018	0.0012	0.0398	0.0215	0.0209	0.0727	0.0151	0.0903	0.001
17	rs112229539	38303570	0.86	0.78654304280128	0.96	0.130782650589638	0.0271939970658416	0.316324434414308	0.0173	0.0257	0.0194	0.004	0.1673	0.0053	0.0037	0.0592	0.001	0.104	0.1475	0.0229	0.0018	0.1269	0.0168	0.0038	0.0057	0.0018	0.0012	0.0397	0.0216	0.0209	0.0727	0.0151	0.0904	0.001
17	rs10852939	38308244	0.86	0.78654304280128	0.96	0.130782650589638	0.0280647557568013	0.341864372379383	0.0173	0.0257	0.0193	0.0041	0.1673	0.0053	0.0037	0.0592	0.001	0.104	0.1474	0.0229	0.0018	0.1269	0.0168	0.0038	0.0057	0.0018	0.0012	0.0397	0.0216	0.0209	0.0727	0.015	0.0904	0.001
17	rs3923166	38316776	0.86	0.78654304280128	0.96	0.130782650589638	0.0274315173929697	0.327983615755544	0.0174	0.0257	0.0193	0.0041	0.1673	0.0053	0.0037	0.0592	0.001	0.104	0.1474	0.0229	0.0018	0.1268	0.0168	0.0038	0.0057	0.0018	0.0012	0.0397	0.0216	0.0209	0.0727	0.015	0.0904	0.0011
17	rs112472335	38319728	0.86	0.78654304280128	0.96	0.130782650589638	0.0267765327462569	0.289850242052787	0.0174	0.0258	0.0193	0.0041	0.1673	0.0053	0.0037	0.0592	0.0011	0.104	0.1474	0.0229	0.0018	0.1268	0.0167	0.0038	0.0057	0.0018	0.0012	0.0397	0.0216	0.0209	0.0727	0.015	0.0904	0.0011
17	rs41275668	38324788	0.86	0.78654304280128	0.96	0.130782650589638	0.0250708249556957	0.291616992549309	0.0174	0.0257	0.0193	0.0041	0.1674	0.0053	0.0037	0.0592	0.0011	0.1039	0.1475	0.0229	0.0018	0.1268	0.0167	0.0038	0.0057	0.0018	0.0012	0.0397	0.0216	0.0209	0.0727	0.0149	0.0904	0.0011
17	rs17679115	38339464	0.86	0.78654304280128	0.96	0.130782650589638	0.0273665937127191	0.315479169740318	0.0174	0.0258	0.0193	0.0041	0.1675	0.0053	0.0036	0.0592	0.001	0.1037	0.1475	0.0228	0.0018	0.1269	0.0166	0.0039	0.0058	0.0017	0.0012	0.0396	0.0216	0.0208	0.0729	0.0145	0.091	0.0011
17	rs2314338	38344485	0.86	0.78654304280128	0.96	0.130782650589638	0.0334202352454941	0.315117118608855	0.0174	0.0259	0.0193	0.0042	0.1675	0.0053	0.0036	0.0592	0.001	0.1035	0.1474	0.0228	0.0018	0.1269	0.0165	0.0039	0.0058	0.0017	0.0011	0.0394	0.0217	0.0208	0.073	0.0142	0.0915	0.001
17	rs55772196	38348353	0.86	0.78654304280128	0.96	0.130782650589638	0.0468654836433726	0.349053368000104	0.0173	0.0262	0.0192	0.0041	0.1684	0.0053	0.0035	0.0592	0.001	0.1034	0.1474	0.0228	0.0018	0.1268	0.0164	0.0039	0.0059	0.0016	0.0011	0.0394	0.0218	0.0202	0.073	0.0138	0.0921	0.001
17	rs34223321	38352388	0.86	0.78654304280128	0.96	0.130782650589638	0.0513376729097934	0.374420789969283	0.0173	0.0262	0.0192	0.0041	0.1685	0.0053	0.0035	0.0593	0.001	0.1032	0.1474	0.0227	0.0018	0.1269	0.0164	0.0038	0.0059	0.0016	0.0011	0.0394	0.0218	0.0202	0.073	0.0136	0.0924	0.001
17	rs79345450	38357847	0.86	0.78654304280128	0.96	0.130782650589638	0.055575786893109	0.397699195152455	0.0172	0.0263	0.0192	0.0041	0.1687	0.0052	0.0035	0.0593	0.001	0.1032	0.1472	0.0227	0.0018	0.127	0.0163	0.0038	0.0059	0.0016	0.0011	0.0394	0.0218	0.0202	0.0731	0.0135	0.0925	0.001
17	rs55673000	38364764	0.86	0.78654304280128	0.96	0.130782650589638	0.0592288851743001	0.392935280557162	0.0172	0.0263	0.0192	0.0041	0.1688	0.0052	0.0035	0.0593	0.001	0.1032	0.1472	0.0227	0.0018	0.127	0.0163	0.0038	0.0059	0.0016	0.0011	0.0394	0.0218	0.0202	0.0732	0.0134	0.0925	0.001
17	rs117289258	38365155	0.86	0.78654304280128	0.96	0.130782650589638	0.0591921378935287	0.395379635288288	0.0172	0.0263	0.0192	0.0041	0.1688	0.0052	0.0035	0.0593	0.001	0.1032	0.1472	0.0227	0.0018	0.127	0.0163	0.0038	0.0059	0.0016	0.0011	0.0394	0.0218	0.0202	0.0732	0.0134	0.0925	0.001
17	rs72836640	38373146	0.86	0.78654304280128	0.96	0.130782650589638	0.0617632838421111	0.398086151938233	0.0172	0.0263	0.0191	0.0041	0.1689	0.0052	0.0035	0.0593	0.001	0.1032	0.1471	0.0226	0.0018	0.127	0.0162	0.0038	0.0059	0.0016	0.0011	0.0394	0.0218	0.0201	0.0731	0.0133	0.0926	0.001
17	rs28537537	38386114	0.86	0.78654304280128	0.96	0.130782650589638	0.0671641293334901	0.4233259481498	0.0172	0.0264	0.0191	0.0041	0.1691	0.0052	0.0034	0.0593	0.001	0.1032	0.1471	0.0227	0.0018	0.1272	0.0161	0.0038	0.0059	0.0016	0.001	0.0394	0.0219	0.0201	0.0732	0.013	0.0928	9e-04
17	rs76277587	38397982	0.86	0.78654304280128	0.96	0.130782650589638	0.0855823161875121	0.384604894468253	0.0171	0.0264	0.0191	0.0042	0.1697	0.0051	0.0033	0.0593	9e-04	0.1033	0.147	0.0227	0.0017	0.1275	0.0159	0.0038	0.0059	0.0016	0.001	0.0395	0.022	0.02	0.073	0.0123	0.0933	9e-04
17	rs118101047	38407864	0.86	0.78654304280128	0.96	0.130782650589638	0.0942016362221736	0.389981945165096	0.0171	0.0265	0.019	0.0042	0.1699	0.0051	0.0033	0.0593	9e-04	0.1033	0.147	0.0227	0.0017	0.1276	0.0158	0.0038	0.0059	0.0016	9e-04	0.0395	0.022	0.02	0.073	0.0121	0.0934	9e-04
17	rs4566234	38414349	0.86	0.78654304280128	0.96	0.130782650589638	0.097893204643587	0.404809802999131	0.0171	0.0265	0.019	0.0042	0.1699	0.0051	0.0033	0.0593	9e-04	0.1033	0.147	0.0228	0.0017	0.1276	0.0158	0.0038	0.0059	0.0015	9e-04	0.0395	0.022	0.02	0.073	0.012	0.0934	9e-04
17	rs78201730	38433225	0.86	0.78654304280128	0.96	0.130782650589638	0.102326123477834	0.443391064740463	0.0171	0.0265	0.019	0.0042	0.17	0.0051	0.0033	0.0593	9e-04	0.1033	0.147	0.0228	0.0017	0.1276	0.0157	0.0038	0.0059	0.0015	9e-04	0.0395	0.022	0.02	0.073	0.0119	0.0935	9e-04
17	rs4135012	38450248	0.86	0.78654304280128	0.96	0.130782650589638	0.106479890880361	0.442328836132061	0.0171	0.0265	0.019	0.0042	0.17	0.0051	0.0033	0.0593	9e-04	0.1033	0.147	0.0228	0.0017	0.1277	0.0157	0.0038	0.0059	0.0015	9e-04	0.0395	0.0221	0.02	0.073	0.0119	0.0935	8e-04
17	rs4135018	38452235	0.86	0.78654304280128	0.96	0.130782650589638	0.106372785140135	0.445650545682155	0.0171	0.0265	0.019	0.0042	0.17	0.0051	0.0033	0.0593	9e-04	0.1033	0.147	0.0228	0.0017	0.1277	0.0157	0.0039	0.0059	0.0015	9e-04	0.0395	0.0221	0.02	0.073	0.0119	0.0936	8e-04
17	rs13706	38457151	0.86	0.78654304280128	0.96	0.130782650589638	0.108338000712112	0.453114997055582	0.0171	0.0265	0.019	0.0042	0.1701	0.0051	0.0033	0.0593	9e-04	0.1033	0.147	0.0228	0.0017	0.1277	0.0157	0.0039	0.0059	0.0015	9e-04	0.0395	0.0221	0.02	0.0729	0.0118	0.0936	8e-04
17	rs2957325	38462043	0.86	0.78654304280128	0.96	0.130782650589638	0.109424295355276	0.455655002605928	0.0171	0.0265	0.019	0.0042	0.1701	0.0051	0.0033	0.0593	9e-04	0.1032	0.147	0.0228	0.0017	0.1277	0.0157	0.0039	0.0059	0.0015	9e-04	0.0395	0.0221	0.02	0.0729	0.0118	0.0936	8e-04
17	rs78043676	38462752	0.86	0.78654304280128	0.96	0.130782650589638	0.109315364069421	0.453382189754086	0.0171	0.0265	0.019	0.0042	0.1701	0.0051	0.0033	0.0593	9e-04	0.1032	0.147	0.0228	0.0017	0.1277	0.0157	0.0039	0.0059	0.0015	9e-04	0.0395	0.0221	0.02	0.0729	0.0118	0.0936	8e-04
17	rs117069037	38486912	0.86	0.78654304280128	0.96	0.130782650589638	0.111727363363417	0.457796850870385	0.0171	0.0265	0.019	0.0042	0.1701	0.0051	0.0033	0.0593	9e-04	0.1032	0.147	0.0228	0.0017	0.1278	0.0158	0.0039	0.006	0.0015	9e-04	0.0395	0.0221	0.0199	0.0729	0.0117	0.0936	8e-04
17	rs2715554	38489170	0.86	0.78654304280128	0.96	0.130782650589638	0.112390827153306	0.455119953789333	0.017	0.0265	0.019	0.0042	0.1701	0.0051	0.0033	0.0593	9e-04	0.1032	0.147	0.0228	0.0017	0.1278	0.0158	0.0039	0.006	0.0015	9e-04	0.0395	0.0221	0.0199	0.0729	0.0117	0.0937	8e-04
17	rs482284	38504241	0.86	0.78654304280128	0.96	0.130782650589638	0.125636338435919	0.456190216880892	0.017	0.0266	0.0189	0.0043	0.1702	0.0052	0.0033	0.0591	9e-04	0.1033	0.1469	0.0228	0.0017	0.1279	0.0158	0.0039	0.006	0.0015	9e-04	0.0396	0.0221	0.0199	0.0727	0.0114	0.0938	8e-04
17	rs2586116	38505824	0.86	0.78654304280128	0.96	0.130782650589638	0.126736241921176	0.469623887430701	0.017	0.0265	0.0189	0.0043	0.1705	0.0052	0.0033	0.059	9e-04	0.1033	0.1467	0.0228	0.0017	0.1279	0.0156	0.0039	0.006	0.0016	9e-04	0.0397	0.0221	0.0199	0.0727	0.0114	0.0939	8e-04
17	rs117736199	38509245	0.86	0.78654304280128	0.96	0.130782650589638	0.129435995417246	0.459404968286183	0.017	0.0266	0.0189	0.0043	0.1705	0.0052	0.0033	0.0589	9e-04	0.1032	0.1468	0.0228	0.0017	0.1279	0.0156	0.0039	0.006	0.0016	9e-04	0.0396	0.0221	0.0198	0.0728	0.0114	0.094	8e-04
17	rs117770216	38512836	0.86	0.78654304280128	0.96	0.130782650589638	0.134660629210849	0.450978953083495	0.017	0.0266	0.0189	0.0043	0.1705	0.0052	0.0033	0.0588	9e-04	0.1031	0.1468	0.0227	0.0017	0.128	0.0156	0.004	0.006	0.0016	9e-04	0.0396	0.0221	0.0198	0.0729	0.0115	0.0941	8e-04
17	rs5019478	38518171	0.86	0.78654304280128	0.96	0.130782650589638	0.140358578787181	0.439808762865384	0.0169	0.0266	0.019	0.0043	0.1705	0.0052	0.0033	0.0588	9e-04	0.1031	0.1468	0.0227	0.0017	0.128	0.0156	0.004	0.006	0.0016	9e-04	0.0395	0.0221	0.0198	0.073	0.0114	0.0941	8e-04
17	rs4420582	38518223	0.86	0.78654304280128	0.96	0.130782650589638	0.140453688594876	0.43967623370103	0.0169	0.0266	0.019	0.0043	0.1706	0.0052	0.0033	0.0588	9e-04	0.1031	0.1468	0.0227	0.0017	0.128	0.0156	0.004	0.006	0.0016	9e-04	0.0395	0.0221	0.0198	0.073	0.0114	0.0941	8e-04
17	rs202055764	38519545	0.86	0.78654304280128	0.96	0.130782650589638	0.142236149132915	0.442992649643757	0.0169	0.0266	0.019	0.0043	0.1706	0.0053	0.0033	0.0588	9e-04	0.103	0.1467	0.0227	0.0017	0.128	0.0156	0.004	0.006	0.0016	9e-04	0.0395	0.0221	0.0198	0.073	0.0114	0.0941	8e-04
17	rs111474879	38520338	0.86	0.78654304280128	0.96	0.130782650589638	0.144193053776195	0.446714884562489	0.0169	0.0266	0.019	0.0043	0.1706	0.0053	0.0033	0.0588	9e-04	0.103	0.1467	0.0227	0.0017	0.1279	0.0156	0.004	0.006	0.0016	9e-04	0.0395	0.0221	0.0198	0.073	0.0114	0.0941	8e-04
17	rs117366080	38535514	0.86	0.78654304280128	0.96	0.130782650589638	0.155494132282849	0.46598675417781	0.0168	0.0266	0.0191	0.0045	0.1707	0.0053	0.0034	0.0589	9e-04	0.1029	0.1463	0.0226	0.0017	0.1277	0.0155	0.0041	0.0061	0.0016	9e-04	0.0393	0.0223	0.0197	0.0733	0.0114	0.0943	8e-04
17	rs2715555	38544624	0.86	0.78654304280128	0.96	0.130782650589638	0.159841097695471	0.461819916532034	0.0167	0.0266	0.0191	0.0045	0.1708	0.0053	0.0034	0.0589	0.001	0.1029	0.1462	0.0226	0.0017	0.1277	0.0154	0.0041	0.0061	0.0016	9e-04	0.0392	0.0224	0.0197	0.0734	0.0114	0.0943	8e-04
17	rs13695	38545193	0.87	0.726891327677376	0.96	0.130782650589638	0.165933429166594	0.469354217380389	0.0167	0.0266	0.0191	0.0045	0.1709	0.0053	0.0034	0.0589	0.001	0.103	0.1461	0.0226	0.0017	0.1277	0.0154	0.0041	0.0061	0.0016	9e-04	0.0393	0.0224	0.0196	0.0734	0.0114	0.0942	8e-04
17	rs11540720	38545824	0.87	0.726891327677376	0.96	0.130782650589638	0.16642377997108	0.444453970025949	0.0167	0.0266	0.0191	0.0045	0.1709	0.0053	0.0034	0.0589	0.001	0.103	0.1461	0.0226	0.0017	0.1277	0.0154	0.0041	0.0061	0.0016	9e-04	0.0393	0.0224	0.0196	0.0734	0.0114	0.0942	8e-04
17	rs34300454	38547868	0.87	0.726891327677376	0.96	0.130782650589638	0.170021851123595	0.422670167038605	0.0168	0.0266	0.0191	0.0045	0.1709	0.0053	0.0034	0.0588	0.001	0.103	0.1461	0.0226	0.0017	0.1277	0.0153	0.0041	0.0061	0.0016	9e-04	0.0393	0.0224	0.0196	0.0734	0.0114	0.0941	8e-04
17	rs117526258	38582538	0.87	0.726891327677376	0.96	0.130782650589638	0.180460173308243	0.444985676013186	0.0167	0.0267	0.019	0.0046	0.1714	0.0054	0.0035	0.0587	0.001	0.1028	0.1458	0.0227	0.0016	0.1276	0.0151	0.0042	0.0061	0.0016	9e-04	0.0392	0.0225	0.0196	0.0735	0.0113	0.0941	8e-04
17	rs1530363	38582776	0.87	0.726891327677376	0.96	0.130782650589638	0.181011795636426	0.451112377724515	0.0167	0.0267	0.019	0.0046	0.1713	0.0054	0.0035	0.0587	0.001	0.1028	0.1458	0.0227	0.0016	0.1276	0.0151	0.0042	0.0061	0.0016	9e-04	0.0392	0.0225	0.0196	0.0735	0.0113	0.0941	8e-04
17	rs56307134	38593437	0.87	0.726891327677376	0.96	0.130782650589638	0.180607177627508	0.440604161254861	0.0166	0.0268	0.0191	0.0047	0.1713	0.0054	0.0035	0.0585	0.001	0.1026	0.1458	0.0227	0.0016	0.1275	0.015	0.0042	0.0061	0.0017	0.001	0.0391	0.0226	0.0195	0.0734	0.0115	0.0941	8e-04
17	rs1009570	38596425	0.87	0.726891327677376	0.96	0.130782650589638	0.181195885583419	0.441797975992036	0.0166	0.0268	0.0191	0.0047	0.1712	0.0054	0.0036	0.0585	0.001	0.1026	0.1458	0.0228	0.0017	0.1274	0.015	0.0043	0.0061	0.0017	0.001	0.0391	0.0227	0.0194	0.0734	0.0115	0.0942	8e-04
17	rs79875164	38596890	0.87	0.726891327677376	0.96	0.130782650589638	0.1818964116078	0.410002777911692	0.0166	0.0268	0.0191	0.0047	0.1712	0.0055	0.0036	0.0584	0.001	0.1025	0.1458	0.0228	0.0017	0.1275	0.015	0.0043	0.0061	0.0017	0.001	0.0391	0.0227	0.0194	0.0734	0.0115	0.0942	8e-04
17	rs10305283	38601397	0.87	0.726891327677376	0.96	0.130782650589638	0.187143745589348	0.386394937848779	0.0165	0.0269	0.0193	0.0048	0.171	0.0055	0.0037	0.0583	0.0011	0.1021	0.1456	0.0228	0.0017	0.1272	0.015	0.0043	0.0062	0.0018	0.001	0.039	0.0228	0.0193	0.0736	0.0116	0.0943	9e-04
17	rs535058	38604146	0.87	0.726891327677376	0.96	0.130782650589638	0.186581439248767	0.421490453415777	0.0164	0.027	0.0196	0.0049	0.1711	0.0055	0.0037	0.0581	0.0011	0.1016	0.1453	0.0229	0.0017	0.1268	0.015	0.0044	0.0063	0.0019	0.001	0.039	0.0229	0.0193	0.0737	0.0118	0.0944	0.001
17	rs10305297	38607341	0.87	0.726891327677376	0.96	0.130782650589638	0.191449012365252	0.413648584576686	0.0162	0.027	0.0198	0.0051	0.1707	0.0056	0.0039	0.058	0.0012	0.1011	0.1452	0.0229	0.0018	0.1262	0.015	0.0045	0.0064	0.002	0.001	0.0389	0.0229	0.0191	0.0739	0.0123	0.0944	0.001
17	rs1009728	38609207	0.87	0.726891327677376	0.96	0.130782650589638	0.194465389127592	0.439411207310356	0.0162	0.0269	0.0199	0.0052	0.1704	0.0056	0.0039	0.0579	0.0012	0.101	0.145	0.023	0.0018	0.126	0.0151	0.0046	0.0065	0.002	0.0011	0.0389	0.0229	0.0191	0.0739	0.0125	0.0945	0.0011
17	rs79010101	38617958	0.87	0.726891327677376	0.96	0.130782650589638	0.119647576038209	0.400022488922671	0.016	0.0267	0.0201	0.0052	0.17	0.0056	0.0041	0.0573	0.0014	0.1008	0.1439	0.0233	0.002	0.1253	0.0157	0.0047	0.0063	0.0023	0.0012	0.0386	0.0233	0.0193	0.0739	0.0131	0.0951	0.0012
17	rs7225411	38620130	0.87	0.726891327677376	0.96	0.130782650589638	0.104033366588612	0.370495129204919	0.0159	0.0267	0.0201	0.0052	0.1698	0.0056	0.0041	0.0571	0.0014	0.1009	0.1432	0.0234	0.0021	0.1252	0.0157	0.0047	0.0063	0.0023	0.0013	0.0386	0.0236	0.0193	0.0737	0.0136	0.0952	0.0012
17	rs62066567	38620706	0.87	0.726891327677376	0.96	0.130782650589638	0.0975377820578052	0.347686629949331	0.0159	0.0267	0.0202	0.0052	0.1698	0.0056	0.0042	0.057	0.0014	0.1009	0.1431	0.0234	0.0021	0.1252	0.0157	0.0047	0.0063	0.0023	0.0013	0.0386	0.0236	0.0193	0.0737	0.0136	0.0953	0.0012
17	rs11078947	38627349	0.87	0.726891327677376	0.96	0.130782650589638	0.0691800045477947	0.350795078060429	0.016	0.0262	0.0205	0.0055	0.1695	0.0058	0.0047	0.0568	0.0014	0.1008	0.1424	0.0236	0.0022	0.1243	0.0158	0.0049	0.0063	0.0025	0.0013	0.0384	0.0241	0.0192	0.0737	0.0132	0.096	0.0013
17	rs9303288	38630573	0.87	0.726891327677376	0.96	0.130782650589638	0.069017300025842	0.374801309658333	0.016	0.0261	0.0205	0.0055	0.1692	0.0059	0.0048	0.0564	0.0014	0.1009	0.1423	0.0237	0.0022	0.1237	0.0158	0.005	0.0064	0.0026	0.0013	0.0383	0.0242	0.0192	0.0738	0.0133	0.0964	0.0013
17	rs749908	38635107	0.87	0.726891327677376	0.96	0.130782650589638	0.0639033953465452	0.34743829781833	0.0159	0.026	0.0206	0.0055	0.1692	0.0059	0.0048	0.0563	0.0014	0.1008	0.1422	0.0238	0.0023	0.1235	0.0158	0.0049	0.0063	0.0026	0.0013	0.0382	0.0244	0.0192	0.0739	0.0134	0.0967	0.0013
17	rs57934177	38638203	0.87	0.726891327677376	0.96	0.130782650589638	0.0608046489855794	0.310902321078217	0.0158	0.0261	0.0206	0.0056	0.1691	0.0058	0.0049	0.0562	0.0014	0.1005	0.1414	0.0239	0.0024	0.1239	0.0161	0.0048	0.0062	0.0027	0.0014	0.0383	0.0246	0.0192	0.0739	0.0135	0.0969	0.0013
17	rs4890115	38640605	0.87	0.726891327677376	0.96	0.130782650589638	0.064913385817673	0.238872697788585	0.0157	0.0261	0.0207	0.0056	0.1691	0.0058	0.0049	0.056	0.0014	0.1	0.1407	0.0241	0.0024	0.124	0.0163	0.0048	0.0062	0.0027	0.0014	0.0383	0.0249	0.0192	0.0739	0.0136	0.0971	0.0013
17	rs2290207	38640744	0.87	0.726891327677376	0.96	0.130782650589638	0.0648743474419881	0.235777369120738	0.0157	0.0261	0.0207	0.0056	0.1691	0.0058	0.0049	0.056	0.0014	0.1	0.1407	0.0241	0.0024	0.124	0.0164	0.0048	0.0062	0.0027	0.0014	0.0383	0.0249	0.0192	0.0738	0.0136	0.0971	0.0013
17	rs8071312	38643385	0.87	0.726891327677376	0.96	0.130782650589638	0.0615556812176727	0.232804915938675	0.0156	0.026	0.0207	0.0056	0.1691	0.0058	0.0049	0.0559	0.0014	0.1	0.1407	0.0241	0.0024	0.124	0.0164	0.0048	0.0062	0.0027	0.0014	0.0383	0.0249	0.0192	0.0738	0.0136	0.0972	0.0013
17	rs3764424	38645125	0.87	0.726891327677376	0.96	0.130782650589638	0.0610668173845888	0.229079194451356	0.0156	0.026	0.0207	0.0056	0.1691	0.0058	0.0049	0.0558	0.0014	0.1	0.1407	0.0241	0.0024	0.124	0.0164	0.0048	0.0061	0.0027	0.0014	0.0383	0.0249	0.0192	0.0738	0.0136	0.0973	0.0013
17	rs117423066	38648030	0.87	0.726891327677376	0.96	0.130782650589638	0.0574100002680577	0.229735260309747	0.0157	0.026	0.0208	0.0056	0.1691	0.0058	0.0049	0.0557	0.0014	0.1	0.1407	0.0241	0.0024	0.1239	0.0165	0.0048	0.0061	0.0027	0.0013	0.0383	0.0249	0.0193	0.0738	0.0138	0.0973	0.0012
17	rs7214311	38648346	0.87	0.726891327677376	0.96	0.130782650589638	0.0566037640859959	0.221362252082895	0.0157	0.026	0.0208	0.0056	0.1691	0.0058	0.0049	0.0557	0.0014	0.1	0.1406	0.0241	0.0024	0.1239	0.0165	0.0048	0.0061	0.0027	0.0013	0.0383	0.0249	0.0193	0.0739	0.0138	0.0973	0.0012
17	rs113273512	38650414	0.87	0.726891327677376	0.96	0.130782650589638	0.0333580510438033	0.222443922311406	0.0156	0.0255	0.0207	0.0056	0.1681	0.0054	0.0048	0.0559	0.0014	0.1003	0.14	0.0244	0.0024	0.1229	0.0173	0.0046	0.0059	0.0027	0.0013	0.038	0.0251	0.0197	0.0744	0.0143	0.0985	0.0012
17	rs475298	38654792	0.87	0.726891327677376	0.96	0.130782650589638	0.017729456004951	0.131852727870306	0.0156	0.0249	0.0206	0.0056	0.1665	0.005	0.0047	0.0562	0.0013	0.1011	0.1391	0.0248	0.0024	0.1218	0.0183	0.0044	0.0057	0.0026	0.0013	0.0376	0.0253	0.0202	0.075	0.0149	0.0997	0.0012
17	rs76880573	38660914	0.87	0.726891327677376	0.96	0.130782650589638	0.0186969775604433	0.157886255595879	0.0155	0.0248	0.0206	0.0056	0.1665	0.005	0.0047	0.0562	0.0013	0.101	0.139	0.0248	0.0024	0.1218	0.0184	0.0044	0.0057	0.0026	0.0013	0.0376	0.0253	0.0202	0.0751	0.0149	0.0997	0.0012
17	rs117996462	38662879	0.87	0.726891327677376	0.96	0.130782650589638	0.0179678232641227	0.140433289847481	0.0155	0.0248	0.0206	0.0056	0.1664	0.005	0.0047	0.0562	0.0013	0.101	0.139	0.0248	0.0024	0.1217	0.0184	0.0044	0.0057	0.0026	0.0013	0.0376	0.0253	0.0202	0.0751	0.015	0.0998	0.0012
17	rs16965844	38663793	0.87	0.726891327677376	0.96	0.130782650589638	0.0172984699091847	0.126036861781843	0.0155	0.0248	0.0206	0.0056	0.1664	0.005	0.0047	0.0563	0.0013	0.1011	0.1389	0.0248	0.0024	0.1216	0.0185	0.0044	0.0057	0.0026	0.0013	0.0375	0.0253	0.0203	0.0752	0.015	0.0998	0.0012
17	rs499490	38663931	0.87	0.726891327677376	0.96	0.130782650589638	0.0171051259375291	0.122155699549981	0.0155	0.0248	0.0206	0.0056	0.1664	0.005	0.0047	0.0563	0.0013	0.1011	0.1389	0.0248	0.0024	0.1216	0.0185	0.0044	0.0057	0.0026	0.0013	0.0375	0.0253	0.0203	0.0752	0.015	0.0998	0.0012
17	rs72819665	38665159	0.87	0.726891327677376	0.96	0.130782650589638	0.0161990690279009	0.117195942938933	0.0155	0.0247	0.0206	0.0056	0.1664	0.0049	0.0047	0.0563	0.0013	0.1011	0.1387	0.0248	0.0024	0.1214	0.0185	0.0044	0.0057	0.0026	0.0013	0.0375	0.0253	0.0203	0.0753	0.0151	0.0999	0.0012
17	rs118170139	38666907	0.87	0.726891327677376	0.96	0.130782650589638	0.0153075225197463	0.113591350677242	0.0155	0.0246	0.0206	0.0056	0.1663	0.0049	0.0047	0.0564	0.0013	0.1012	0.1385	0.0248	0.0024	0.1212	0.0187	0.0045	0.0057	0.0026	0.0013	0.0374	0.0253	0.0204	0.0754	0.0152	0.1	0.0012
17	rs17708087	38670513	0.87	0.726891327677376	0.96	0.130782650589638	0.0156005772748197	0.106761735439972	0.0154	0.0245	0.0207	0.0057	0.1661	0.0048	0.0047	0.0565	0.0013	0.1011	0.138	0.0248	0.0024	0.1208	0.0191	0.0045	0.0057	0.0026	0.0013	0.0372	0.0253	0.0205	0.0758	0.0155	0.1003	0.0012
17	rs7219622	38671228	0.87	0.726891327677376	0.96	0.130782650589638	0.0148027544935309	0.0851331088292742	0.0154	0.0244	0.0207	0.0057	0.166	0.0048	0.0047	0.0565	0.0013	0.1011	0.1379	0.0248	0.0024	0.1207	0.0191	0.0045	0.0057	0.0026	0.0013	0.0372	0.0253	0.0205	0.0759	0.0155	0.1004	0.0012
17	rs76882769	38672267	0.87	0.726891327677376	0.96	0.130782650589638	0.014527706147272	0.0813573477662263	0.0154	0.0244	0.0207	0.0057	0.166	0.0048	0.0047	0.0565	0.0013	0.1012	0.1378	0.0248	0.0024	0.1206	0.0191	0.0045	0.0057	0.0026	0.0013	0.0371	0.0252	0.0205	0.076	0.0155	0.1006	0.0012
17	rs16965880	38673928	0.87	0.726891327677376	0.96	0.130782650589638	0.0157160550578237	0.0875085750450613	0.0154	0.0244	0.0207	0.0057	0.1659	0.0048	0.0047	0.0566	0.0013	0.1012	0.1376	0.0248	0.0024	0.1204	0.0192	0.0046	0.0057	0.0026	0.0014	0.037	0.0252	0.0206	0.0761	0.0156	0.1008	0.0012
17	rs17634993	38679607	0.87	0.726891327677376	0.96	0.130782650589638	0.0159123507664611	0.0607370992376817	0.0154	0.0244	0.0207	0.0057	0.1658	0.0047	0.0046	0.0564	0.0013	0.1013	0.1373	0.025	0.0024	0.1196	0.0195	0.0046	0.0057	0.0026	0.0014	0.0369	0.0252	0.0206	0.0763	0.0158	0.1013	0.0012
17	rs117803596	38680796	0.87	0.726891327677376	0.96	0.130782650589638	0.0160368671911558	0.0636151556926606	0.0154	0.0244	0.0207	0.0057	0.1659	0.0047	0.0046	0.0564	0.0013	0.1013	0.1372	0.025	0.0024	0.1195	0.0195	0.0046	0.0057	0.0026	0.0014	0.0369	0.0252	0.0206	0.0763	0.0158	0.1013	0.0012
17	rs72819668	38681128	0.87	0.726891327677376	0.96	0.130782650589638	0.0161990690279009	0.0622025491949414	0.0154	0.0244	0.0208	0.0057	0.1659	0.0047	0.0046	0.0564	0.0013	0.1013	0.1372	0.025	0.0024	0.1195	0.0195	0.0046	0.0057	0.0026	0.0014	0.0369	0.0252	0.0207	0.0763	0.0158	0.1013	0.0012
17	rs76024878	38682547	0.87	0.726891327677376	0.96	0.130782650589638	0.016000170507855	0.0564303715929338	0.0154	0.0244	0.0208	0.0057	0.166	0.0047	0.0046	0.0564	0.0013	0.1013	0.1372	0.025	0.0024	0.1194	0.0195	0.0047	0.0057	0.0026	0.0014	0.0369	0.0252	0.0207	0.0763	0.0159	0.1013	0.0012
17	rs75253899	38683645	0.87	0.726891327677376	0.97	0.112481740502774	0.0159415844696262	0.0585668296669022	0.0154	0.0244	0.0208	0.0057	0.166	0.0047	0.0046	0.0564	0.0013	0.1013	0.1372	0.025	0.0024	0.1194	0.0195	0.0047	0.0057	0.0026	0.0014	0.0369	0.0252	0.0207	0.0763	0.0159	0.1013	0.0012
17	rs117063893	38690040	0.87	0.726891327677376	0.97	0.112481740502774	0.0152437412542546	0.0435938262259931	0.0154	0.0243	0.0208	0.0057	0.166	0.0047	0.0046	0.0564	0.0013	0.1012	0.1372	0.025	0.0024	0.1193	0.0195	0.0047	0.0057	0.0026	0.0014	0.0369	0.0252	0.0207	0.0763	0.0159	0.1014	0.0012
17	rs72819670	38697394	0.86	0.78654304280128	0.97	0.112481740502774	0.0156438078718574	0.0387853668883745	0.0154	0.0243	0.0207	0.0057	0.1659	0.0047	0.0047	0.0563	0.0013	0.1012	0.1371	0.0251	0.0024	0.1191	0.0196	0.0047	0.0058	0.0025	0.0014	0.0368	0.0252	0.0207	0.0763	0.0159	0.1016	0.0012
17	rs9675320	38698666	0.86	0.78654304280128	0.97	0.112481740502774	0.0161842737376225	0.0414942138465787	0.0154	0.0243	0.0208	0.0057	0.1659	0.0048	0.0047	0.0563	0.0013	0.1012	0.1371	0.0251	0.0024	0.119	0.0196	0.0047	0.0058	0.0025	0.0014	0.0368	0.0252	0.0207	0.0763	0.016	0.1016	0.0012
17	rs112569054	38701874	0.86	0.78654304280128	0.97	0.112481740502774	0.016273194782969	0.0407675332562023	0.0154	0.0243	0.0208	0.0058	0.1658	0.0048	0.0047	0.0562	0.0012	0.1012	0.1371	0.0252	0.0024	0.1188	0.0197	0.0048	0.0058	0.0025	0.0014	0.0367	0.0253	0.0207	0.0763	0.016	0.1018	0.0012
17	rs112425105	38706103	0.86	0.78654304280128	0.97	0.112481740502774	0.016905733908339	0.0377034631139029	0.0154	0.0242	0.0208	0.0058	0.1657	0.0048	0.0047	0.0562	0.0012	0.1012	0.137	0.0252	0.0024	0.1185	0.0197	0.0049	0.0058	0.0025	0.0014	0.0367	0.0254	0.0207	0.0762	0.016	0.102	0.0012
17	rs56320214	38709835	0.86	0.78654304280128	0.97	0.112481740502774	0.0177927931044083	0.0406006561308255	0.0154	0.0242	0.0208	0.0058	0.1656	0.0048	0.0047	0.0562	0.0012	0.1012	0.1369	0.0253	0.0024	0.1184	0.0198	0.0049	0.0059	0.0025	0.0014	0.0367	0.0254	0.0208	0.0761	0.016	0.1021	0.0012
17	rs2023906	38713686	0.86	0.78654304280128	0.97	0.112481740502774	0.0194390114415965	0.0448059960137216	0.0154	0.0242	0.0208	0.0059	0.1655	0.0049	0.0048	0.0561	0.0012	0.1012	0.1368	0.0253	0.0024	0.1182	0.0199	0.005	0.0059	0.0024	0.0014	0.0366	0.0255	0.0208	0.0761	0.016	0.1023	0.0012
17	rs2228015	38715186	0.86	0.78654304280128	0.97	0.112481740502774	0.0182569457701975	0.0342322255786851	0.0154	0.0241	0.0208	0.0059	0.1655	0.0049	0.0048	0.0561	0.0012	0.1012	0.1368	0.0253	0.0024	0.1181	0.0199	0.005	0.0059	0.0024	0.0014	0.0366	0.0255	0.0208	0.076	0.0161	0.1023	0.0012
17	rs74811341	38720826	0.87	0.726891327677376	0.97	0.112481740502774	0.017493410257467	0.0495577887879755	0.0156	0.0239	0.0207	0.006	0.1653	0.005	0.0049	0.0561	0.0012	0.1012	0.1366	0.0258	0.0025	0.1173	0.02	0.0053	0.006	0.0024	0.0014	0.0366	0.0256	0.0209	0.0754	0.0163	0.1028	0.0011
17	rs78279284	38720972	0.87	0.726891327677376	0.97	0.112481740502774	0.0187710610545158	0.0470961458690523	0.0157	0.0238	0.0207	0.006	0.1653	0.005	0.0049	0.0561	0.0012	0.1012	0.1366	0.0258	0.0025	0.1172	0.0201	0.0053	0.0061	0.0024	0.0014	0.0365	0.0256	0.0209	0.0754	0.0163	0.1029	0.0011
17	rs75983909	38723925	0.87	0.726891327677376	0.97	0.112481740502774	0.0186969775604433	0.0564946124290138	0.0158	0.0236	0.0206	0.0061	0.165	0.0051	0.005	0.056	0.0012	0.1013	0.1366	0.0263	0.0026	0.1164	0.0203	0.0056	0.0062	0.0024	0.0015	0.0364	0.0257	0.0211	0.0745	0.0165	0.103	0.0011
17	rs75573122	38725703	0.87	0.726891327677376	0.97	0.112481740502774	0.0194052093266085	0.0406562476859755	0.0159	0.0235	0.0206	0.0061	0.1648	0.0052	0.0051	0.056	0.0012	0.1012	0.1366	0.0266	0.0026	0.1161	0.0204	0.0057	0.0063	0.0024	0.0015	0.0362	0.0258	0.0212	0.0742	0.0167	0.1031	0.0011
17	rs17709159	38738153	0.87	0.726891327677376	0.97	0.112481740502774	0.0294076412441504	0.0361066857100497	0.0161	0.0232	0.0203	0.0063	0.1642	0.0053	0.0052	0.0558	0.0012	0.101	0.1366	0.0274	0.0027	0.1151	0.0207	0.0062	0.0066	0.0024	0.0015	0.0361	0.026	0.0214	0.0733	0.017	0.1034	0.0011
17	rs11650219	38739303	0.87	0.726891327677376	0.97	0.112481740502774	0.0305374706210098	0.041046344365315	0.0161	0.0232	0.0203	0.0063	0.1642	0.0053	0.0052	0.0558	0.0012	0.101	0.1366	0.0274	0.0027	0.115	0.0207	0.0062	0.0066	0.0024	0.0015	0.0361	0.026	0.0214	0.0733	0.017	0.1034	0.0011
17	rs2694130	38747318	0.87	0.726891327677376	0.97	0.112481740502774	0.0285074586003157	0.0371143329247355	0.0161	0.0233	0.0203	0.0063	0.1643	0.0053	0.0052	0.0558	0.0012	0.101	0.1365	0.0274	0.0027	0.115	0.0207	0.0062	0.0066	0.0024	0.0015	0.0361	0.026	0.0215	0.0733	0.017	0.1033	0.0011
17	rs62066603	38747361	0.87	0.726891327677376	0.97	0.112481740502774	0.0285742874880296	0.0376497319331848	0.0161	0.0233	0.0203	0.0063	0.1643	0.0053	0.0052	0.0558	0.0012	0.101	0.1365	0.0274	0.0027	0.115	0.0207	0.0062	0.0066	0.0024	0.0015	0.0361	0.026	0.0215	0.0733	0.017	0.1033	0.0011
17	rs803121	38752382	0.87	0.726891327677376	0.97	0.112481740502774	0.0348088445610157	0.0237935319566994	0.0165	0.0231	0.0205	0.0064	0.1637	0.0054	0.0053	0.0552	0.0012	0.101	0.1362	0.0277	0.0028	0.1139	0.0212	0.0065	0.0068	0.0023	0.0015	0.0359	0.0263	0.0218	0.0733	0.0174	0.1027	0.001
17	rs9889953	38754800	0.86	0.78654304280128	0.97	0.112481740502774	0.0410224226642626	0.0175290598208466	0.0167	0.023	0.0205	0.0066	0.1631	0.0055	0.0054	0.055	0.0012	0.1009	0.136	0.0281	0.0028	0.1135	0.0216	0.0066	0.007	0.0024	0.0016	0.0358	0.0264	0.022	0.0731	0.0176	0.1025	0.0011
17	rs35543699	38760347	0.86	0.78654304280128	0.96	0.130782650589638	0.0438250706380902	0.0215890254334355	0.0168	0.0229	0.0205	0.0067	0.1627	0.0055	0.0054	0.0548	0.0012	0.1008	0.1357	0.0282	0.0029	0.1135	0.0216	0.0067	0.007	0.0024	0.0017	0.0357	0.0265	0.0219	0.0732	0.0177	0.1027	0.0011
17	rs77153918	38768510	0.86	0.78654304280128	0.95	0.15120882267165	0.0512708858442064	0.0193699254919187	0.0168	0.0229	0.0205	0.0067	0.1627	0.0055	0.0055	0.0546	0.0012	0.1009	0.1355	0.0284	0.0029	0.1134	0.0216	0.0067	0.0071	0.0024	0.0017	0.0357	0.0265	0.0219	0.0731	0.0178	0.1025	0.0011
17	rs7221109	38770286	0.86	0.78654304280128	0.95	0.15120882267165	0.0544560084934035	0.0211358964270646	0.0168	0.0229	0.0205	0.0067	0.1628	0.0055	0.0055	0.0546	0.0012	0.1009	0.1355	0.0284	0.0029	0.1134	0.0216	0.0067	0.0071	0.0024	0.0017	0.0357	0.0265	0.0219	0.0731	0.0178	0.1024	0.0011
17	rs9902509	38773947	0.86	0.78654304280128	0.95	0.15120882267165	0.0569074504267648	0.0224247463605548	0.0168	0.0229	0.0205	0.0068	0.1628	0.0055	0.0055	0.0545	0.0012	0.1009	0.1355	0.0284	0.0029	0.1133	0.0217	0.0067	0.0071	0.0024	0.0017	0.0357	0.0265	0.0219	0.0731	0.0178	0.1024	0.0011
17	rs80091565	38776450	0.86	0.78654304280128	0.95	0.15120882267165	0.0540918936059951	0.0171198840365831	0.0168	0.0229	0.0205	0.0068	0.1627	0.0055	0.0055	0.0545	0.0012	0.1009	0.1355	0.0284	0.0029	0.1133	0.0217	0.0068	0.0071	0.0024	0.0017	0.0356	0.0265	0.0219	0.0731	0.0178	0.1024	0.0011
17	rs11651005	38779784	0.86	0.78654304280128	0.95	0.15120882267165	0.0539536126761372	0.0190179268182623	0.0168	0.0229	0.0205	0.0068	0.1627	0.0055	0.0055	0.0545	0.0012	0.1009	0.1355	0.0284	0.0029	0.1133	0.0217	0.0068	0.0071	0.0024	0.0017	0.0356	0.0265	0.0219	0.0731	0.0179	0.1024	0.0011
17	rs2078308	38781856	0.86	0.78654304280128	0.95	0.15120882267165	0.0539881607082481	0.0157075763400536	0.0169	0.0229	0.0205	0.0068	0.1627	0.0055	0.0055	0.0545	0.0012	0.1009	0.1355	0.0284	0.0029	0.1133	0.0217	0.0068	0.0071	0.0024	0.0017	0.0356	0.0266	0.0219	0.0731	0.0178	0.1024	0.0011
17	rs16966101	38819445	0.86	0.78654304280128	0.95	0.15120882267165	0.0533857046793567	0.00915028632356226	0.0169	0.0228	0.0206	0.0068	0.1624	0.0055	0.0056	0.0544	0.0012	0.1006	0.1353	0.0285	0.0029	0.1133	0.0217	0.0069	0.0072	0.0025	0.0018	0.0354	0.0266	0.022	0.073	0.0179	0.1024	0.0012
17	rs917596	38833664	0.86	0.78654304280128	0.95	0.15120882267165	0.0541438100197434	0.00964221567569379	0.017	0.0227	0.0206	0.0069	0.1624	0.0056	0.0056	0.0542	0.0013	0.1006	0.1352	0.0286	0.003	0.1133	0.0218	0.007	0.0073	0.0025	0.0018	0.0353	0.0266	0.0221	0.073	0.018	0.1024	0.0012
17	rs72821867	38833815	0.86	0.78654304280128	0.95	0.15120882267165	0.0542824167090515	0.00955930625727686	0.017	0.0227	0.0206	0.0069	0.1624	0.0056	0.0056	0.0542	0.0013	0.1006	0.1352	0.0286	0.003	0.1133	0.0218	0.007	0.0073	0.0025	0.0018	0.0353	0.0266	0.0221	0.073	0.018	0.1024	0.0012
17	rs117627297	38840826	0.86	0.78654304280128	0.95	0.15120882267165	0.0495222678190736	0.00953175162733542	0.017	0.0228	0.0206	0.0069	0.1624	0.0056	0.0056	0.0543	0.0013	0.1005	0.1352	0.0278	0.003	0.1133	0.0218	0.007	0.0073	0.0025	0.0018	0.0354	0.0267	0.0222	0.073	0.018	0.1024	0.0012
17	rs74854417	38844144	0.86	0.78654304280128	0.95	0.15120882267165	0.0490347792385759	0.00972549329185568	0.017	0.0228	0.0206	0.0069	0.1625	0.0056	0.0056	0.0543	0.0013	0.1005	0.1352	0.0277	0.003	0.1133	0.0218	0.007	0.0073	0.0025	0.0018	0.0354	0.0267	0.0222	0.073	0.018	0.1024	0.0012
17	rs56395298	38847750	0.86	0.78654304280128	0.95	0.15120882267165	0.0496038325697416	0.0092042897712291	0.017	0.0228	0.0207	0.0069	0.1625	0.0056	0.0056	0.0543	0.0013	0.1005	0.1352	0.0277	0.003	0.1133	0.0218	0.0069	0.0073	0.0025	0.0018	0.0354	0.0267	0.0222	0.073	0.018	0.1024	0.0012
17	rs2462961	38855772	0.86	0.78654304280128	0.95	0.15120882267165	0.0468026843043946	0.00877685467833528	0.0171	0.0227	0.0207	0.007	0.1625	0.0056	0.0056	0.0542	0.0013	0.1004	0.1352	0.0277	0.0029	0.1133	0.0218	0.007	0.0073	0.0025	0.0018	0.0354	0.0267	0.0223	0.073	0.018	0.1024	0.0012
17	rs874889	38857446	0.86	0.78654304280128	0.95	0.15120882267165	0.0457129210061879	0.00882970978596769	0.0171	0.0227	0.0208	0.007	0.1624	0.0056	0.0057	0.0542	0.0013	0.1004	0.1351	0.0277	0.0029	0.1133	0.0218	0.007	0.0073	0.0025	0.0018	0.0353	0.0267	0.0223	0.073	0.018	0.1024	0.0012
17	rs2469818	38864731	0.86	0.78654304280128	0.95	0.15120882267165	0.0460690638404497	0.00934001547333486	0.0173	0.0227	0.0208	0.007	0.1632	0.0055	0.0057	0.0539	0.0013	0.1001	0.1351	0.0277	0.003	0.1134	0.0217	0.007	0.0073	0.0025	0.0018	0.0353	0.0268	0.0223	0.0723	0.018	0.1024	0.0012
17	rs12600667	38867318	0.86	0.78654304280128	0.95	0.15120882267165	0.0449757051173581	0.00906958857596834	0.0173	0.0226	0.0208	0.007	0.1632	0.0055	0.0057	0.0539	0.0013	0.1001	0.135	0.0277	0.003	0.1133	0.0217	0.007	0.0073	0.0025	0.0018	0.0353	0.0268	0.0223	0.0723	0.018	0.1024	0.0012
17	rs17556609	38868948	0.86	0.78654304280128	0.95	0.15120882267165	0.0416858372200304	0.0104626369415013	0.0173	0.0226	0.0207	0.007	0.1631	0.0056	0.0057	0.0539	0.0013	0.1001	0.135	0.0277	0.003	0.1133	0.0217	0.0071	0.0074	0.0025	0.0018	0.0353	0.0269	0.0223	0.0723	0.018	0.1023	0.0012
17	rs35324816	38870705	0.86	0.78654304280128	0.95	0.15120882267165	0.0422101332247106	0.010841548984753	0.0173	0.0226	0.0207	0.007	0.1631	0.0056	0.0057	0.0539	0.0013	0.1001	0.135	0.0277	0.003	0.1133	0.0217	0.0071	0.0074	0.0025	0.0018	0.0353	0.0269	0.0223	0.0723	0.018	0.1024	0.0012
17	rs78909577	38877404	0.86	0.78654304280128	0.95	0.15120882267165	0.0286300628026594	0.021838138548968	0.0183	0.0219	0.0211	0.0071	0.1619	0.006	0.006	0.0526	0.0014	0.0979	0.1351	0.0281	0.0032	0.1138	0.0217	0.0073	0.0074	0.0026	0.0018	0.0359	0.0271	0.0231	0.0718	0.0189	0.1022	0.0013
17	rs1526602	38877872	0.85	0.849213100564478	0.95	0.15120882267165	0.0244067960291105	0.0149720453936491	0.0198	0.0209	0.0214	0.0072	0.1607	0.0064	0.0062	0.0508	0.0017	0.0952	0.1342	0.0287	0.0034	0.1148	0.0216	0.0077	0.0074	0.0028	0.0019	0.0367	0.0276	0.0238	0.0712	0.02	0.1019	0.0015
17	rs35889411	38878088	0.86	0.78654304280128	0.95	0.15120882267165	0.0277577754903361	0.0135208170880892	0.0201	0.0204	0.0214	0.0069	0.1633	0.0062	0.006	0.0507	0.0017	0.0944	0.1347	0.0284	0.0037	0.115	0.021	0.008	0.0069	0.0027	0.0019	0.0364	0.0273	0.0236	0.0703	0.02	0.1027	0.0016
17	rs35386915	38879374	0.86	0.78654304280128	0.95	0.15120882267165	0.0346426789264585	0.0666870160344164	0.0214	0.0194	0.0202	0.0055	0.1697	0.0055	0.005	0.0505	0.0018	0.0954	0.1362	0.0263	0.004	0.1191	0.0185	0.0075	0.0053	0.0023	0.0018	0.0355	0.0265	0.0234	0.0676	0.0197	0.1057	0.0016
17	rs16966168	38881219	0.86	0.78654304280128	0.95	0.15120882267165	0.0437201119017861	0.0257386459897854	0.0214	0.0193	0.0202	0.0055	0.1699	0.0055	0.0049	0.0505	0.0018	0.0955	0.1363	0.0262	0.004	0.1193	0.0184	0.0075	0.0053	0.0023	0.0018	0.0355	0.0265	0.0234	0.0676	0.0197	0.1057	0.0016
17	rs35298600	38881833	0.86	0.78654304280128	0.95	0.15120882267165	0.044564598668659	0.0239238420619822	0.0214	0.0193	0.0202	0.0055	0.17	0.0055	0.0049	0.0505	0.0018	0.0955	0.1362	0.0262	0.004	0.1193	0.0184	0.0075	0.0052	0.0023	0.0018	0.0355	0.0265	0.0234	0.0676	0.0197	0.1056	0.0016
17	rs72821871	38882390	0.86	0.78654304280128	0.95	0.15120882267165	0.0456357470426201	0.0240109040340978	0.0214	0.0193	0.0202	0.0055	0.1701	0.0055	0.0049	0.0505	0.0018	0.0955	0.1363	0.0262	0.004	0.1195	0.0184	0.0074	0.0052	0.0023	0.0018	0.0355	0.0265	0.0234	0.0676	0.0197	0.1056	0.0016
17	rs17643955	38892405	0.86	0.78654304280128	0.95	0.15120882267165	0.0432871106439245	0.0223825980978101	0.0214	0.0193	0.0202	0.0054	0.1703	0.0055	0.0048	0.0504	0.0017	0.0956	0.1365	0.026	0.0039	0.1196	0.0181	0.0073	0.0051	0.0022	0.0017	0.0358	0.0266	0.0235	0.0679	0.0196	0.1056	0.0015
17	rs7207639	38894342	0.86	0.78654304280128	0.95	0.15120882267165	0.0439753097488221	0.019056882455571	0.0214	0.0193	0.0202	0.0052	0.1707	0.0054	0.0047	0.0504	0.0017	0.0959	0.1367	0.0258	0.0039	0.1198	0.0177	0.0071	0.005	0.0022	0.0017	0.036	0.0268	0.0236	0.0678	0.0194	0.1059	0.0015
17	rs1558285	38894728	0.86	0.78654304280128	0.96	0.130782650589638	0.0442768411587132	0.0179051556398911	0.0213	0.0193	0.02	0.0052	0.1709	0.0053	0.0046	0.0505	0.0017	0.0959	0.1368	0.0255	0.0039	0.12	0.0176	0.007	0.0049	0.0021	0.0017	0.036	0.0268	0.0237	0.0683	0.0193	0.106	0.0014
17	rs62065881	38895108	0.86	0.78654304280128	0.96	0.130782650589638	0.0437500825875149	0.0176790280693076	0.0213	0.0193	0.02	0.0052	0.1709	0.0053	0.0046	0.0505	0.0017	0.0959	0.1367	0.0255	0.0038	0.12	0.0176	0.007	0.0049	0.0021	0.0017	0.036	0.0268	0.0237	0.0684	0.0193	0.106	0.0014
17	rs75010615	38896451	0.86	0.78654304280128	0.96	0.130782650589638	0.0412955569217085	0.0182088497742041	0.0213	0.0193	0.0201	0.0051	0.1709	0.0053	0.0046	0.0505	0.0017	0.096	0.1366	0.0255	0.0038	0.1202	0.0176	0.007	0.0048	0.0022	0.0017	0.036	0.0268	0.0237	0.0684	0.0193	0.1059	0.0014
17	rs74525585	38897592	0.86	0.78654304280128	0.96	0.130782650589638	0.04120916961389	0.0177542473041961	0.0213	0.0193	0.0201	0.0051	0.1709	0.0053	0.0046	0.0505	0.0017	0.096	0.1364	0.0255	0.0038	0.1203	0.0176	0.007	0.0049	0.0022	0.0017	0.0361	0.0267	0.0237	0.0685	0.0193	0.1059	0.0014
17	rs9904777	38898887	0.86	0.78654304280128	0.96	0.130782650589638	0.0428570481300656	0.0186305093950997	0.0213	0.0194	0.0201	0.0051	0.1709	0.0053	0.0047	0.0505	0.0017	0.096	0.1363	0.0255	0.0038	0.1203	0.0175	0.0071	0.0049	0.0022	0.0017	0.0361	0.0267	0.0237	0.0685	0.0193	0.1059	0.0014
17	rs9891751	38899821	0.86	0.78654304280128	0.96	0.130782650589638	0.0378681958587137	0.0168987013667234	0.0213	0.0193	0.0201	0.0051	0.171	0.0053	0.0047	0.0505	0.0016	0.0961	0.1364	0.0255	0.0037	0.1204	0.0175	0.007	0.0049	0.002	0.0017	0.0361	0.0267	0.0238	0.0685	0.0192	0.1059	0.0014
17	rs113037815	38899837	0.86	0.78654304280128	0.96	0.130782650589638	0.037664968125425	0.0168619753089655	0.0213	0.0193	0.0201	0.0051	0.171	0.0053	0.0047	0.0505	0.0016	0.0961	0.1364	0.0255	0.0037	0.1204	0.0175	0.007	0.0049	0.002	0.0017	0.0361	0.0267	0.0238	0.0685	0.0192	0.1059	0.0014
17	rs4890128	38906153	0.86	0.78654304280128	0.96	0.130782650589638	0.0360400014287275	0.0151455821209187	0.0212	0.0191	0.0198	0.0049	0.1712	0.0053	0.0045	0.0505	0.0017	0.0972	0.136	0.0253	0.0035	0.1217	0.0171	0.0067	0.0045	0.0018	0.0015	0.0359	0.0268	0.024	0.0686	0.019	0.1067	0.0014
17	rs72821893	38907448	0.86	0.78654304280128	0.95	0.15120882267165	0.0338577931190363	0.0167886413174673	0.0213	0.0191	0.0197	0.0048	0.1712	0.0052	0.0045	0.0505	0.0017	0.0973	0.1359	0.0252	0.0035	0.1222	0.0169	0.0066	0.0044	0.0018	0.0015	0.0359	0.0269	0.024	0.0686	0.0189	0.1069	0.0014
17	rs12951078	38911212	0.87	0.726891327677376	0.95	0.15120882267165	0.038400132210553	0.0191739824496588	0.0214	0.019	0.0197	0.0046	0.1712	0.0052	0.0045	0.0506	0.0016	0.0976	0.1358	0.0252	0.0034	0.1225	0.0167	0.0065	0.0043	0.0017	0.0014	0.036	0.027	0.024	0.0687	0.0188	0.1073	0.0014
17	rs12951399	38911363	0.87	0.726891327677376	0.95	0.15120882267165	0.0364482030471042	0.0195273780044194	0.0214	0.019	0.0197	0.0046	0.1712	0.0052	0.0045	0.0507	0.0016	0.0976	0.1359	0.0251	0.0034	0.1225	0.0166	0.0065	0.0043	0.0017	0.0014	0.036	0.027	0.0241	0.0688	0.0188	0.1073	0.0014
17	rs74793290	38916070	0.87	0.726891327677376	0.95	0.15120882267165	0.0362634589391984	0.02388036763644	0.0214	0.019	0.0197	0.0046	0.1711	0.0052	0.0045	0.0507	0.0016	0.0977	0.136	0.025	0.0034	0.1226	0.0166	0.0065	0.0043	0.0017	0.0014	0.0359	0.027	0.024	0.0688	0.0187	0.1074	0.0014
17	rs9898164	38928014	0.87	0.726891327677376	0.95	0.15120882267165	0.035882843350803	0.0252009633961589	0.0215	0.019	0.0196	0.0045	0.1712	0.0052	0.0045	0.0508	0.0016	0.0979	0.1363	0.025	0.0034	0.1226	0.0166	0.0065	0.0042	0.0016	0.0014	0.0359	0.027	0.0238	0.0687	0.0186	0.1075	0.0014
17	rs719866	38928543	0.87	0.726891327677376	0.95	0.15120882267165	0.0357783360565546	0.0263727285209235	0.0215	0.019	0.0196	0.0045	0.1712	0.0052	0.0045	0.0508	0.0016	0.0979	0.1363	0.025	0.0034	0.1226	0.0166	0.0065	0.0042	0.0016	0.0014	0.0359	0.0269	0.0238	0.0687	0.0186	0.1075	0.0014
17	rs2159427	38930738	0.87	0.726891327677376	0.95	0.15120882267165	0.0353236019435937	0.0365824192326618	0.0214	0.019	0.0195	0.0045	0.1713	0.0052	0.0045	0.0509	0.0016	0.0979	0.1363	0.025	0.0034	0.1226	0.0166	0.0064	0.0042	0.0016	0.0014	0.0359	0.0269	0.0238	0.0687	0.0186	0.1076	0.0014
17	rs981684	38935812	0.87	0.726891327677376	0.95	0.15120882267165	0.0348472691251258	0.0380265792643698	0.0214	0.019	0.0195	0.0045	0.1715	0.0051	0.0044	0.051	0.0016	0.098	0.1363	0.025	0.0033	0.1225	0.0166	0.0064	0.0043	0.0016	0.0014	0.0359	0.0269	0.0239	0.0685	0.0187	0.1078	0.0014
17	rs17558532	38935876	0.87	0.726891327677376	0.95	0.15120882267165	0.0334825003688612	0.0384593419743083	0.0214	0.019	0.0195	0.0045	0.1714	0.0051	0.0044	0.051	0.0016	0.098	0.1365	0.025	0.0033	0.1225	0.0165	0.0063	0.0043	0.0016	0.0014	0.0359	0.0269	0.0239	0.0685	0.0187	0.1079	0.0014
17	rs17558560	38936659	0.87	0.726891327677376	0.95	0.15120882267165	0.0311136862397237	0.0381886055427762	0.0214	0.019	0.0195	0.0045	0.1713	0.0051	0.0044	0.0511	0.0015	0.0981	0.1365	0.025	0.0033	0.1225	0.0165	0.0063	0.0043	0.0015	0.0014	0.0359	0.0269	0.0239	0.0685	0.0187	0.1079	0.0014
17	rs112981371	38936791	0.87	0.726891327677376	0.95	0.15120882267165	0.0266065902676612	0.0330586696625765	0.0214	0.019	0.0195	0.0045	0.1713	0.0051	0.0044	0.0512	0.0015	0.0981	0.1365	0.025	0.0033	0.1225	0.0165	0.0062	0.0043	0.0015	0.0014	0.0359	0.0269	0.0239	0.0684	0.0187	0.1079	0.0014
17	rs12453124	38938316	0.87	0.726891327677376	0.95	0.15120882267165	0.0231166614802615	0.0343351618345971	0.0214	0.0189	0.0195	0.0045	0.1709	0.0052	0.0044	0.0514	0.0015	0.0982	0.1367	0.0249	0.0032	0.1224	0.0165	0.0062	0.0043	0.0015	0.0013	0.0359	0.0269	0.0239	0.0683	0.0187	0.108	0.0014
17	rs67771170	38938557	0.87	0.726891327677376	0.95	0.15120882267165	0.0248884614445998	0.0358436157932095	0.0214	0.0189	0.0195	0.0045	0.1709	0.0052	0.0044	0.0514	0.0015	0.0983	0.1367	0.0249	0.0032	0.1225	0.0165	0.0062	0.0042	0.0014	0.0013	0.036	0.0269	0.0239	0.0683	0.0187	0.1081	0.0014
17	rs2469826	38938591	0.87	0.726891327677376	0.95	0.15120882267165	0.0245565936821786	0.0372745871565711	0.0214	0.0189	0.0195	0.0045	0.1709	0.0052	0.0044	0.0514	0.0015	0.0983	0.1368	0.0249	0.0032	0.1225	0.0165	0.0062	0.0042	0.0014	0.0013	0.036	0.0269	0.0239	0.0683	0.0187	0.1081	0.0014
17	rs62065890	38939539	0.88	0.670214810425093	0.94	0.173887076546345	0.0275291076815955	0.0448640863199299	0.0215	0.0188	0.0198	0.0042	0.171	0.005	0.0041	0.0513	0.0014	0.099	0.1382	0.0247	0.0031	0.1232	0.0162	0.006	0.0039	0.0013	0.0012	0.0355	0.0268	0.024	0.0684	0.0184	0.1081	0.0012
17	rs9895468	38940484	0.88	0.670214810425093	0.94	0.173887076546345	0.0282080964323004	0.0525091471335297	0.0215	0.0187	0.0197	0.004	0.1716	0.0048	0.0039	0.0512	0.0013	0.0996	0.1397	0.0243	0.0029	0.1231	0.016	0.0058	0.0037	0.0012	0.0011	0.0354	0.0268	0.024	0.0681	0.0184	0.1086	0.001
17	rs1558284	38951621	0.88	0.670214810425093	0.94	0.173887076546345	0.0309836721650001	0.0720829389162697	0.0217	0.0186	0.0196	0.004	0.1719	0.0045	0.0035	0.0515	0.0013	0.1002	0.1408	0.024	0.0028	0.1235	0.0157	0.0054	0.0034	0.0011	0.001	0.0355	0.0266	0.024	0.0683	0.0181	0.1088	0.001
17	rs4624233	38955961	0.88	0.670214810425093	0.94	0.173887076546345	0.0304557714712313	0.106761735439972	0.0218	0.0185	0.0195	0.0039	0.172	0.0043	0.0033	0.0517	0.0012	0.1006	0.1416	0.0236	0.0027	0.1235	0.0156	0.0052	0.0031	0.001	9e-04	0.0355	0.0265	0.0239	0.0685	0.018	0.109	0.001
17	rs7209228	38955991	0.88	0.670214810425093	0.94	0.173887076546345	0.0303393253988224	0.1069284058188	0.0218	0.0185	0.0195	0.0039	0.172	0.0043	0.0033	0.0517	0.0012	0.1006	0.1416	0.0236	0.0027	0.1235	0.0156	0.0052	0.0031	0.001	9e-04	0.0355	0.0265	0.0239	0.0685	0.018	0.109	0.001
17	rs142165420	38956007	0.88	0.670214810425093	0.94	0.173887076546345	0.0297962251322973	0.107011778582381	0.0218	0.0185	0.0196	0.0039	0.172	0.0043	0.0033	0.0518	0.0012	0.1006	0.1416	0.0236	0.0027	0.1235	0.0156	0.0052	0.0031	0.001	9e-04	0.0355	0.0265	0.0239	0.0685	0.018	0.1089	0.001
17	rs77088727	38964995	0.88	0.670214810425093	0.94	0.173887076546345	0.0302347922100381	0.126214354614854	0.0218	0.0185	0.0195	0.0039	0.1719	0.0043	0.0032	0.0519	0.0012	0.1008	0.1416	0.0236	0.0026	0.1236	0.0156	0.0052	0.0031	0.001	9e-04	0.0356	0.0265	0.0239	0.0686	0.018	0.109	9e-04
17	rs72824019	38972349	0.88	0.670214810425093	0.94	0.173887076546345	0.0342107052433295	0.135024392327929	0.0218	0.0185	0.0195	0.0039	0.1719	0.0043	0.0032	0.052	0.0012	0.1008	0.1415	0.0235	0.0026	0.1236	0.0156	0.0052	0.0031	9e-04	9e-04	0.0357	0.0265	0.0239	0.0686	0.0179	0.109	9e-04
17	rs1132367	38974612	0.88	0.670214810425093	0.94	0.173887076546345	0.0352460530177793	0.150816995741665	0.0218	0.0185	0.0195	0.0039	0.1719	0.0043	0.0032	0.052	0.0012	0.1009	0.1415	0.0235	0.0026	0.1236	0.0156	0.0052	0.0031	9e-04	9e-04	0.0357	0.0265	0.0239	0.0686	0.0179	0.109	9e-04
17	rs117588718	38974634	0.88	0.670214810425093	0.94	0.173887076546345	0.0352589696093372	0.151101331023699	0.0218	0.0185	0.0195	0.0039	0.1719	0.0043	0.0032	0.052	0.0012	0.1009	0.1415	0.0235	0.0026	0.1236	0.0156	0.0052	0.0031	9e-04	9e-04	0.0357	0.0265	0.0239	0.0686	0.0179	0.109	9e-04
17	rs1799873	38976998	0.88	0.670214810425093	0.94	0.173887076546345	0.0359744609483776	0.157886255595879	0.0218	0.0185	0.0195	0.0039	0.1719	0.0043	0.0032	0.052	0.0012	0.1009	0.1415	0.0235	0.0026	0.1236	0.0156	0.0052	0.0031	9e-04	9e-04	0.0357	0.0265	0.0239	0.0686	0.018	0.1091	9e-04
17	rs17474506	38990780	0.88	0.670214810425093	0.94	0.173887076546345	0.0359482679396721	0.166147191699886	0.0218	0.0185	0.0195	0.0039	0.1719	0.0042	0.0032	0.052	0.0012	0.1009	0.1416	0.0235	0.0026	0.1236	0.0156	0.0051	0.0031	9e-04	9e-04	0.0357	0.0265	0.0239	0.0686	0.0179	0.1091	9e-04
17	rs10558	38991003	0.89	0.616467558766813	0.94	0.173887076546345	0.0347704495012622	0.1593332279395	0.0218	0.0185	0.0195	0.0038	0.1719	0.0042	0.0032	0.052	0.0012	0.1009	0.1416	0.0235	0.0026	0.1236	0.0156	0.0051	0.0031	9e-04	9e-04	0.0358	0.0265	0.0239	0.0686	0.0179	0.1091	9e-04
17	rs6694	38991032	0.89	0.616467558766813	0.94	0.173887076546345	0.0348344576582059	0.160106858438354	0.0218	0.0185	0.0195	0.0038	0.1719	0.0042	0.0032	0.052	0.0012	0.1009	0.1416	0.0235	0.0026	0.1236	0.0156	0.0051	0.0031	9e-04	9e-04	0.0358	0.0265	0.0239	0.0686	0.0179	0.1091	0.001
17	rs28434126	39001242	0.89	0.616467558766813	0.94	0.173887076546345	0.0340087286779449	0.15433717567609	0.0219	0.0185	0.0195	0.0038	0.1719	0.0042	0.0032	0.052	0.0011	0.1009	0.1417	0.0234	0.0026	0.1237	0.0156	0.0051	0.0031	9e-04	8e-04	0.0357	0.0264	0.0238	0.0686	0.0179	0.1091	9e-04
17	rs757272	39003217	0.89	0.616467558766813	0.94	0.173887076546345	0.0340213277874154	0.160494171036998	0.0219	0.0185	0.0195	0.0038	0.1719	0.0042	0.0032	0.052	0.0011	0.1009	0.1417	0.0234	0.0026	0.1237	0.0156	0.0051	0.0031	9e-04	8e-04	0.0357	0.0264	0.0238	0.0687	0.0179	0.1091	9e-04
17	rs2469824	39005455	0.89	0.616467558766813	0.94	0.173887076546345	0.0338829165266921	0.163604553338375	0.0219	0.0185	0.0195	0.0038	0.1719	0.0042	0.0032	0.052	0.0011	0.1009	0.1417	0.0234	0.0026	0.1237	0.0156	0.0051	0.003	9e-04	8e-04	0.0357	0.0264	0.0238	0.0687	0.0179	0.1091	9e-04
17	rs11871588	39007294	0.89	0.616467558766813	0.94	0.173887076546345	0.0322768033890608	0.167522000082148	0.0219	0.0185	0.0195	0.0038	0.1719	0.0042	0.0033	0.052	0.0011	0.1008	0.1417	0.0235	0.0026	0.1237	0.0156	0.0051	0.003	9e-04	8e-04	0.0357	0.0264	0.0238	0.0687	0.0179	0.1091	9e-04
17	rs9897207	39010562	0.89	0.616467558766813	0.94	0.173887076546345	0.0306661663389184	0.160300473335357	0.0219	0.0185	0.0195	0.0038	0.1719	0.0042	0.0033	0.052	0.0011	0.1008	0.1417	0.0235	0.0026	0.1237	0.0156	0.0051	0.003	9e-04	8e-04	0.0357	0.0264	0.0239	0.0687	0.0179	0.1091	9e-04
17	rs118031641	39016028	0.89	0.616467558766813	0.94	0.173887076546345	0.0288988562106111	0.144423980149105	0.0219	0.0185	0.0194	0.0038	0.1719	0.0042	0.0032	0.0521	0.0011	0.1008	0.1417	0.0234	0.0026	0.1237	0.0157	0.0051	0.003	9e-04	8e-04	0.0357	0.0264	0.0239	0.0687	0.0179	0.1091	9e-04
17	rs17566772	39023381	0.89	0.616467558766813	0.94	0.173887076546345	0.0266383959035671	0.134387839338093	0.0219	0.0185	0.0194	0.0038	0.1719	0.0042	0.0032	0.0521	0.0011	0.1008	0.1418	0.0234	0.0026	0.1236	0.0157	0.005	0.003	9e-04	8e-04	0.0357	0.0264	0.0239	0.0687	0.018	0.109	9e-04
17	rs11650915	39023396	0.89	0.616467558766813	0.94	0.173887076546345	0.026659614673452	0.134387839338093	0.0219	0.0185	0.0194	0.0038	0.1719	0.0042	0.0032	0.0521	0.0011	0.1008	0.1418	0.0234	0.0026	0.1236	0.0157	0.005	0.003	9e-04	8e-04	0.0357	0.0264	0.0239	0.0687	0.018	0.109	9e-04
17	rs6503563	39032039	0.89	0.616467558766813	0.94	0.173887076546345	0.0230209633294382	0.186769247482587	0.022	0.0186	0.0194	0.0037	0.1719	0.0041	0.0032	0.0523	0.0011	0.1007	0.1421	0.0233	0.0026	0.1236	0.0158	0.0048	0.0029	9e-04	8e-04	0.0357	0.0264	0.0239	0.0689	0.0179	0.1089	9e-04
17	rs75392673	39039996	0.89	0.616467558766813	0.94	0.173887076546345	0.0231646175816232	0.174954125875564	0.022	0.0186	0.0194	0.0037	0.172	0.0041	0.0032	0.0524	0.0011	0.1006	0.1421	0.0232	0.0026	0.1235	0.0158	0.0048	0.0029	9e-04	8e-04	0.0357	0.0264	0.0239	0.0691	0.018	0.1089	9e-04
17	rs2189387	39040106	0.89	0.616467558766813	0.94	0.173887076546345	0.0231934255218912	0.177757419773831	0.022	0.0186	0.0194	0.0037	0.172	0.0041	0.0032	0.0524	0.0011	0.1006	0.1421	0.0232	0.0026	0.1235	0.0158	0.0048	0.0029	9e-04	8e-04	0.0357	0.0264	0.0239	0.0691	0.018	0.1089	9e-04
17	rs7212483	39041052	0.89	0.616467558766813	0.94	0.173887076546345	0.0221074181520887	0.166147191699886	0.022	0.0186	0.0194	0.0037	0.172	0.0041	0.0032	0.0524	0.0011	0.1006	0.1421	0.0232	0.0026	0.1235	0.0159	0.0048	0.0029	9e-04	8e-04	0.0357	0.0264	0.0239	0.0691	0.018	0.1089	9e-04
17	rs17567558	39041309	0.89	0.616467558766813	0.94	0.173887076546345	0.0218946944966351	0.167522000082148	0.022	0.0186	0.0194	0.0037	0.172	0.0041	0.0032	0.0524	0.0011	0.1006	0.1421	0.0232	0.0026	0.1235	0.0159	0.0048	0.0029	9e-04	8e-04	0.0357	0.0264	0.0239	0.0691	0.018	0.1089	9e-04
17	rs111989550	39046547	0.89	0.616467558766813	0.94	0.173887076546345	0.0171591017504415	0.16693231003981	0.0221	0.0186	0.0194	0.0036	0.172	0.0041	0.0031	0.0526	0.0011	0.1005	0.1422	0.0232	0.0026	0.1233	0.0159	0.0047	0.0028	9e-04	8e-04	0.0357	0.0264	0.0239	0.0693	0.018	0.1088	9e-04
17	rs2315504	39046881	0.89	0.616467558766813	0.94	0.173887076546345	0.0172674277840286	0.169492884817012	0.0221	0.0186	0.0194	0.0036	0.172	0.0041	0.0031	0.0526	0.0011	0.1005	0.1422	0.0232	0.0026	0.1233	0.0159	0.0047	0.0028	9e-04	8e-04	0.0357	0.0264	0.0239	0.0694	0.018	0.1088	9e-04
17	rs68064981	39048154	0.89	0.616467558766813	0.94	0.173887076546345	0.0151942694535809	0.20334728517	0.0222	0.0185	0.0195	0.0036	0.1725	0.0039	0.003	0.0527	0.0011	0.1007	0.143	0.0231	0.0026	0.1229	0.0159	0.0044	0.0026	9e-04	8e-04	0.0356	0.0263	0.0238	0.0693	0.018	0.1088	9e-04
17	rs8071933	39052897	0.91	0.517562282080777	0.94	0.173887076546345	0.0261641426010976	0.184527396608392	0.0228	0.0184	0.0199	0.0031	0.1749	0.0033	0.0024	0.0539	0.001	0.1012	0.1479	0.0224	0.0024	0.1208	0.0156	0.0034	0.0016	8e-04	5e-04	0.0349	0.0257	0.0226	0.0693	0.0179	0.109	9e-04
17	rs1468259	39053014	0.91	0.517562282080777	0.94	0.173887076546345	0.02647963773952	0.203242205344153	0.0228	0.0184	0.0199	0.0031	0.175	0.0033	0.0024	0.0539	0.001	0.1013	0.1479	0.0224	0.0024	0.1208	0.0156	0.0034	0.0016	8e-04	4e-04	0.0349	0.0257	0.0226	0.0692	0.0178	0.1091	9e-04
17	rs11651987	39053831	0.91	0.517562282080777	0.94	0.173887076546345	0.026342592732168	0.205136415540656	0.0228	0.0185	0.0198	0.0031	0.1751	0.0033	0.0024	0.0539	0.001	0.1013	0.148	0.0224	0.0023	0.1208	0.0156	0.0034	0.0016	8e-04	4e-04	0.0349	0.0257	0.0226	0.0692	0.0178	0.109	9e-04
17	rs72824058	39061807	0.91	0.517562282080777	0.94	0.173887076546345	0.0273557837092925	0.210641341207659	0.0229	0.0184	0.0198	0.0031	0.1751	0.0033	0.0024	0.0541	0.001	0.1017	0.1485	0.0222	0.0024	0.1205	0.0155	0.0032	0.0014	8e-04	4e-04	0.0349	0.0256	0.0226	0.0691	0.0176	0.1092	9e-04
17	rs17489499	39064982	0.91	0.517562282080777	0.95	0.15120882267165	0.0292033746725591	0.234454778689623	0.0229	0.0184	0.0198	0.0031	0.1751	0.0032	0.0024	0.0541	0.001	0.1018	0.1487	0.0222	0.0024	0.1204	0.0156	0.0032	0.0014	8e-04	4e-04	0.0348	0.0256	0.0227	0.069	0.0176	0.1093	9e-04
17	rs12603998	39066651	0.91	0.517562282080777	0.95	0.15120882267165	0.0300380330207854	0.242314726367824	0.0229	0.0184	0.0198	0.003	0.1751	0.0032	0.0024	0.0541	0.001	0.1019	0.1488	0.0222	0.0024	0.1204	0.0156	0.0032	0.0014	8e-04	4e-04	0.0348	0.0256	0.0227	0.069	0.0176	0.1093	9e-04
17	rs8081330	39068732	0.91	0.517562282080777	0.95	0.15120882267165	0.0314225148566255	0.267299410769223	0.0229	0.0184	0.0198	0.0031	0.175	0.0032	0.0023	0.0541	0.001	0.102	0.1488	0.0221	0.0024	0.1205	0.0156	0.0032	0.0014	8e-04	4e-04	0.0348	0.0256	0.0227	0.069	0.0175	0.1093	9e-04
17	rs976373	39069453	0.91	0.517562282080777	0.95	0.15120882267165	0.0315896953983586	0.269137879817265	0.0229	0.0184	0.0199	0.0031	0.175	0.0032	0.0023	0.0541	0.001	0.102	0.1488	0.0221	0.0024	0.1205	0.0156	0.0031	0.0013	8e-04	4e-04	0.0348	0.0256	0.0227	0.069	0.0175	0.1093	9e-04
17	rs75898973	39070870	0.91	0.517562282080777	0.95	0.15120882267165	0.0317815219430084	0.270634511739007	0.0229	0.0184	0.0199	0.0031	0.175	0.0032	0.0023	0.0541	0.001	0.102	0.1488	0.0221	0.0024	0.1204	0.0156	0.0031	0.0013	8e-04	4e-04	0.0348	0.0256	0.0227	0.0689	0.0175	0.1093	9e-04
17	rs78209795	39070967	0.91	0.517562282080777	0.95	0.15120882267165	0.0319138756298576	0.271902898866162	0.0229	0.0184	0.0199	0.0031	0.175	0.0032	0.0023	0.0541	0.001	0.102	0.1488	0.0221	0.0024	0.1205	0.0156	0.0031	0.0013	8e-04	4e-04	0.0348	0.0256	0.0227	0.0689	0.0175	0.1093	9e-04
17	rs73983148	39071330	0.91	0.517562282080777	0.95	0.15120882267165	0.033134857214705	0.275255600239496	0.0229	0.0184	0.0199	0.0031	0.175	0.0032	0.0023	0.0541	0.001	0.102	0.1488	0.0221	0.0024	0.1205	0.0156	0.0031	0.0013	8e-04	4e-04	0.0348	0.0256	0.0227	0.0689	0.0175	0.1094	9e-04
17	rs118101614	39076152	0.91	0.517562282080777	0.95	0.15120882267165	0.0350269741663368	0.281415529870671	0.023	0.0184	0.0199	0.0031	0.175	0.0032	0.0023	0.054	0.001	0.102	0.1488	0.0221	0.0024	0.1205	0.0157	0.0032	0.0013	8e-04	4e-04	0.0347	0.0255	0.0226	0.0688	0.0175	0.1096	9e-04
17	rs2023873	39076616	0.91	0.517562282080777	0.95	0.15120882267165	0.0375029299325781	0.303119890231718	0.023	0.0184	0.0199	0.0032	0.1751	0.0032	0.0023	0.054	0.001	0.102	0.1488	0.0221	0.0024	0.1204	0.0157	0.0032	0.0013	9e-04	4e-04	0.0347	0.0255	0.0226	0.0688	0.0174	0.1097	9e-04
17	rs2269861	39078939	0.91	0.517562282080777	0.98	0.0961760782036991	0.073181288105159	0.311262928174853	0.0231	0.0183	0.0199	0.0037	0.1749	0.0031	0.0025	0.054	0.001	0.102	0.1495	0.022	0.0023	0.1206	0.016	0.0032	0.0013	8e-04	4e-04	0.0345	0.0253	0.022	0.0683	0.0168	0.1104	9e-04
17	rs3785768	39083591	0.91	0.517562282080777	0.98	0.0961760782036991	0.0813098672586799	0.382944786542925	0.0231	0.0182	0.0199	0.0037	0.1745	0.003	0.0024	0.054	0.001	0.1022	0.1498	0.022	0.0023	0.1204	0.0162	0.0031	0.0013	9e-04	4e-04	0.0345	0.0253	0.022	0.0683	0.0168	0.1106	9e-04
17	rs3785769	39083713	0.91	0.517562282080777	0.98	0.0961760782036991	0.0822396423421652	0.39898945401888	0.0231	0.0182	0.0199	0.0037	0.1745	0.003	0.0024	0.054	0.001	0.1022	0.1498	0.022	0.0023	0.1204	0.0162	0.0031	0.0013	9e-04	4e-04	0.0345	0.0253	0.022	0.0683	0.0168	0.1105	9e-04
17	rs62068061	39083947	0.91	0.517562282080777	0.97	0.112481740502774	0.0819895258868419	0.404809802999131	0.0231	0.0182	0.0199	0.0037	0.1745	0.003	0.0024	0.054	0.001	0.1022	0.1498	0.022	0.0023	0.1204	0.0162	0.0031	0.0013	9e-04	4e-04	0.0345	0.0253	0.022	0.0683	0.0168	0.1105	9e-04
17	rs9257	39084504	0.91	0.517562282080777	0.97	0.112481740502774	0.0815586547015055	0.405069021324154	0.0231	0.0182	0.0199	0.0037	0.1745	0.003	0.0024	0.054	0.001	0.1022	0.1498	0.022	0.0023	0.1204	0.0162	0.0031	0.0013	9e-04	4e-04	0.0345	0.0253	0.022	0.0683	0.0168	0.1105	9e-04
17	rs12451839	39089491	0.91	0.517562282080777	0.97	0.112481740502774	0.0803420034491454	0.432007840536817	0.023	0.0182	0.02	0.0038	0.1744	0.003	0.0024	0.0541	0.001	0.1023	0.1498	0.022	0.0023	0.1203	0.0164	0.0031	0.0014	9e-04	4e-04	0.0345	0.0253	0.0221	0.0682	0.0165	0.1106	9e-04
17	rs2315602	39091906	0.91	0.517562282080777	0.97	0.112481740502774	0.0819895258868419	0.440073853119192	0.023	0.0182	0.02	0.0038	0.1745	0.003	0.0024	0.0541	0.001	0.1023	0.1498	0.022	0.0023	0.1203	0.0164	0.0031	0.0014	9e-04	4e-04	0.0345	0.0253	0.0221	0.0682	0.0165	0.1107	9e-04
17	rs34861030	39092735	0.91	0.517562282080777	0.97	0.112481740502774	0.0827184920564889	0.43187594389242	0.023	0.0182	0.02	0.0038	0.1745	0.003	0.0024	0.0541	0.001	0.1023	0.1498	0.022	0.0023	0.1203	0.0164	0.0031	0.0013	9e-04	4e-04	0.0345	0.0253	0.0221	0.0682	0.0165	0.1106	9e-04
17	rs61745879	39092784	0.91	0.517562282080777	0.97	0.112481740502774	0.0826499760494038	0.428187232058917	0.023	0.0182	0.02	0.0038	0.1745	0.003	0.0024	0.0541	0.001	0.1023	0.1498	0.022	0.0023	0.1203	0.0164	0.0032	0.0013	9e-04	4e-04	0.0345	0.0253	0.0221	0.0682	0.0165	0.1106	9e-04
17	rs3760340	39094687	0.91	0.517562282080777	0.97	0.112481740502774	0.08221688433069	0.452714285927373	0.0229	0.0181	0.02	0.0039	0.1746	0.003	0.0025	0.0543	0.001	0.1022	0.1498	0.0221	0.0022	0.1199	0.0166	0.0032	0.0014	9e-04	4e-04	0.0345	0.0253	0.0223	0.0682	0.0162	0.1105	9e-04
17	rs11655561	39096666	0.91	0.517562282080777	0.97	0.112481740502774	0.0813098672586799	0.458064767539088	0.0227	0.0181	0.02	0.004	0.1742	0.003	0.0026	0.0544	0.001	0.1023	0.15	0.0221	0.0021	0.1194	0.0167	0.0032	0.0015	8e-04	4e-04	0.0347	0.0255	0.0223	0.0682	0.0161	0.1106	8e-04
17	rs929268	39100732	0.91	0.517562282080777	0.97	0.112481740502774	0.0782299982991545	0.453916699732508	0.0227	0.0181	0.02	0.0039	0.1742	0.003	0.0026	0.0544	0.001	0.1023	0.15	0.0221	0.0021	0.1194	0.0168	0.0032	0.0015	8e-04	4e-04	0.0347	0.0254	0.0223	0.0682	0.0161	0.1106	8e-04
17	rs113969615	39103315	0.91	0.517562282080777	0.97	0.112481740502774	0.0771984596254555	0.465448547939201	0.0228	0.018	0.02	0.0039	0.1742	0.003	0.0026	0.0544	0.001	0.1023	0.15	0.0221	0.0021	0.1193	0.0167	0.0032	0.0015	9e-04	4e-04	0.0347	0.0254	0.0223	0.0682	0.0161	0.1107	8e-04
17	rs2158296	39105745	0.91	0.517562282080777	0.97	0.112481740502774	0.0827870443784986	0.448312653595519	0.0228	0.018	0.02	0.004	0.1742	0.003	0.0026	0.0543	0.001	0.1023	0.15	0.022	0.0021	0.119	0.0167	0.0032	0.0015	8e-04	4e-04	0.0348	0.026	0.0223	0.0684	0.0161	0.1107	8e-04
17	rs17713006	39110149	0.91	0.517562282080777	0.97	0.112481740502774	0.0999912626608414	0.43649873326301	0.0227	0.018	0.0198	0.004	0.1742	0.003	0.0026	0.0543	0.001	0.1022	0.1498	0.0218	0.0021	0.1187	0.0168	0.0032	0.0015	8e-04	4e-04	0.0349	0.0269	0.0221	0.0686	0.0161	0.1105	8e-04
17	rs7213256	39114962	0.91	0.517562282080777	0.97	0.112481740502774	0.107608541242039	0.429767068092039	0.0227	0.018	0.0198	0.004	0.1742	0.0029	0.0026	0.0543	9e-04	0.1022	0.1499	0.0218	0.0021	0.1186	0.0168	0.0032	0.0015	8e-04	4e-04	0.0349	0.027	0.0221	0.0686	0.0161	0.1106	8e-04
17	rs17843023	39116603	0.91	0.517562282080777	0.97	0.112481740502774	0.107231504474097	0.415735840395575	0.0227	0.018	0.0198	0.004	0.1742	0.0029	0.0026	0.0543	9e-04	0.1022	0.1499	0.0218	0.0021	0.1185	0.0168	0.0032	0.0015	8e-04	4e-04	0.0349	0.027	0.0221	0.0686	0.0161	0.1106	8e-04
17	rs17843021	39116728	0.91	0.517562282080777	0.97	0.112481740502774	0.107339145567793	0.415996947968664	0.0227	0.018	0.0198	0.004	0.1742	0.0029	0.0026	0.0543	9e-04	0.1022	0.1499	0.0218	0.0021	0.1185	0.0168	0.0032	0.0015	8e-04	4e-04	0.0349	0.027	0.0221	0.0686	0.0161	0.1106	8e-04
17	rs17843020	39119942	0.91	0.517562282080777	0.97	0.112481740502774	0.106962694612706	0.404939406479812	0.0227	0.018	0.0198	0.0041	0.1742	0.0029	0.0026	0.0543	9e-04	0.1021	0.1499	0.0218	0.0021	0.1185	0.0168	0.0032	0.0015	8e-04	4e-04	0.035	0.027	0.0221	0.0686	0.0161	0.1105	8e-04
17	rs9911953	39134202	0.91	0.517562282080777	0.97	0.112481740502774	0.108798856549966	0.409612677979929	0.0227	0.018	0.0196	0.0041	0.1741	0.0029	0.0026	0.0537	9e-04	0.102	0.1498	0.0218	0.0022	0.1185	0.0168	0.0033	0.0015	8e-04	5e-04	0.0349	0.027	0.022	0.0698	0.016	0.1104	8e-04
17	rs16968862	39134528	0.91	0.517562282080777	0.98	0.0961760782036991	0.109342590600793	0.414039727461123	0.0227	0.018	0.0196	0.0041	0.1741	0.0029	0.0026	0.0537	9e-04	0.102	0.1498	0.0218	0.0022	0.1185	0.0168	0.0033	0.0015	8e-04	5e-04	0.0349	0.027	0.022	0.0698	0.016	0.1104	8e-04
17	rs11649834	39135089	0.91	0.517562282080777	0.98	0.0961760782036991	0.109397056243604	0.406365794144653	0.0226	0.018	0.0196	0.0041	0.1741	0.0029	0.0026	0.0538	9e-04	0.1019	0.1498	0.0218	0.0022	0.1185	0.0168	0.0033	0.0015	8e-04	5e-04	0.0348	0.027	0.022	0.0698	0.016	0.1104	8e-04
17	rs9908389	39137104	0.91	0.517562282080777	0.98	0.0961760782036991	0.112612520011513	0.42476963174179	0.0226	0.018	0.0196	0.0041	0.1741	0.0029	0.0026	0.0538	9e-04	0.1019	0.1498	0.0218	0.0022	0.1185	0.0168	0.0033	0.0015	8e-04	5e-04	0.0348	0.027	0.022	0.0699	0.016	0.1105	8e-04
17	rs721957	39137297	0.91	0.517562282080777	0.98	0.0961760782036991	0.118042579927989	0.429240282386569	0.0227	0.018	0.0196	0.0041	0.1741	0.0029	0.0026	0.0538	9e-04	0.1019	0.1498	0.0218	0.0022	0.1185	0.0168	0.0033	0.0015	8e-04	4e-04	0.0348	0.027	0.022	0.0699	0.016	0.1105	8e-04
17	rs2010027	39137387	0.91	0.517562282080777	0.98	0.0961760782036991	0.117643402501517	0.418348916129328	0.0227	0.018	0.0196	0.0041	0.1741	0.0029	0.0026	0.0538	9e-04	0.1019	0.1498	0.0218	0.0022	0.1185	0.0168	0.0033	0.0015	8e-04	4e-04	0.0348	0.027	0.022	0.0699	0.016	0.1105	8e-04
17	rs11078974	39138477	0.91	0.517562282080777	0.98	0.0961760782036991	0.11744412434612	0.435440935232717	0.0227	0.018	0.0196	0.0041	0.1741	0.0029	0.0026	0.0538	9e-04	0.1019	0.1498	0.0218	0.0022	0.1186	0.0168	0.0033	0.0015	8e-04	4e-04	0.0348	0.027	0.022	0.0699	0.016	0.1105	8e-04
17	rs9908304	39139370	0.91	0.517562282080777	0.98	0.0961760782036991	0.118128225712375	0.440869379095405	0.0227	0.018	0.0196	0.0041	0.1741	0.0029	0.0026	0.0538	9e-04	0.1019	0.1498	0.0218	0.0022	0.1186	0.0168	0.0033	0.0015	8e-04	4e-04	0.0348	0.027	0.022	0.0699	0.016	0.1106	8e-04
17	rs1510068	39140221	0.91	0.517562282080777	0.98	0.0961760782036991	0.118814761657872	0.43161218300432	0.0226	0.018	0.0196	0.0042	0.1741	0.0029	0.0026	0.0538	9e-04	0.1019	0.1498	0.0218	0.0022	0.1186	0.0168	0.0033	0.0015	7e-04	4e-04	0.0348	0.027	0.022	0.0699	0.0159	0.1107	8e-04
17	rs17843015	39140272	0.91	0.517562282080777	0.98	0.0961760782036991	0.119044148220777	0.436101978623683	0.0226	0.018	0.0196	0.0042	0.1741	0.0029	0.0026	0.0538	9e-04	0.1019	0.1497	0.0218	0.0022	0.1186	0.0168	0.0033	0.0015	7e-04	4e-04	0.0348	0.027	0.022	0.0699	0.0159	0.1107	8e-04
17	rs1510069	39140417	0.91	0.517562282080777	0.98	0.0961760782036991	0.118585645751516	0.426740424435094	0.0226	0.018	0.0196	0.0042	0.1741	0.0029	0.0026	0.0538	9e-04	0.1019	0.1497	0.0218	0.0022	0.1186	0.0168	0.0033	0.0015	7e-04	4e-04	0.0348	0.027	0.022	0.0699	0.0159	0.1107	8e-04
17	rs9889872	39148112	0.91	0.517562282080777	0.98	0.0961760782036991	0.132537430302102	0.442992649643757	0.0224	0.018	0.0197	0.0042	0.1743	0.003	0.0027	0.0537	9e-04	0.1017	0.1496	0.0218	0.0021	0.1189	0.017	0.0034	0.0015	7e-04	4e-04	0.0348	0.0268	0.0217	0.07	0.0157	0.111	8e-04
17	rs17647285	39149279	0.92	0.472297109457422	0.99	0.0817332193164052	0.135745387551594	0.457395053135212	0.0224	0.018	0.0197	0.0042	0.1743	0.003	0.0027	0.0536	9e-04	0.1017	0.1496	0.0218	0.0021	0.1189	0.017	0.0034	0.0015	7e-04	4e-04	0.0348	0.0268	0.0217	0.07	0.0157	0.111	8e-04
17	rs6503571	39154242	0.92	0.472297109457422	0.99	0.0817332193164052	0.136336448819972	0.423457137301792	0.0224	0.018	0.0197	0.0043	0.1744	0.003	0.0027	0.0535	9e-04	0.1015	0.1498	0.0218	0.0021	0.1189	0.0171	0.0034	0.0015	7e-04	4e-04	0.0348	0.0268	0.0217	0.0699	0.0156	0.111	9e-04
17	rs17843006	39155398	0.91	0.517562282080777	0.99	0.0817332193164052	0.134289916870746	0.432271666213105	0.0224	0.018	0.0197	0.0043	0.1744	0.0031	0.0028	0.0535	9e-04	0.1015	0.1497	0.0218	0.0021	0.1187	0.0171	0.0035	0.0016	7e-04	4e-04	0.0351	0.0268	0.0218	0.0698	0.0155	0.1109	9e-04
17	rs3813048	39155881	0.91	0.517562282080777	0.99	0.0817332193164052	0.133120051412905	0.422932446542514	0.0224	0.018	0.0197	0.0043	0.1744	0.0031	0.0028	0.0535	9e-04	0.1015	0.1497	0.0217	0.0021	0.1187	0.0171	0.0035	0.0016	7e-04	4e-04	0.0351	0.0268	0.0218	0.0698	0.0155	0.1109	9e-04
17	rs3813050	39155969	0.91	0.517562282080777	0.99	0.0817332193164052	0.133304357140827	0.421359429142685	0.0224	0.018	0.0197	0.0043	0.1744	0.0031	0.0028	0.0535	9e-04	0.1015	0.1497	0.0217	0.0021	0.1187	0.0171	0.0035	0.0016	7e-04	4e-04	0.0351	0.0268	0.0218	0.0698	0.0155	0.1109	9e-04
17	rs3813057	39157181	0.91	0.517562282080777	0.99	0.0817332193164052	0.133642650127853	0.448978836297276	0.0224	0.018	0.0197	0.0043	0.1745	0.0031	0.0028	0.0535	9e-04	0.1014	0.1497	0.0217	0.0021	0.1187	0.0172	0.0034	0.0016	7e-04	4e-04	0.0351	0.0267	0.0218	0.0698	0.0155	0.111	9e-04
17	rs7212171	39157255	0.91	0.517562282080777	0.99	0.0817332193164052	0.133796590447831	0.446049593859818	0.0224	0.018	0.0197	0.0043	0.1745	0.0031	0.0028	0.0535	9e-04	0.1014	0.1497	0.0217	0.0021	0.1187	0.0172	0.0034	0.0016	7e-04	4e-04	0.0351	0.0267	0.0218	0.0698	0.0155	0.111	9e-04
17	rs4890157	39160529	0.92	0.472297109457422	0.99	0.0817332193164052	0.127482715606007	0.446714884562489	0.0224	0.018	0.0197	0.0043	0.1747	0.0031	0.0028	0.0534	9e-04	0.1013	0.1496	0.0217	0.0021	0.1188	0.0172	0.0034	0.0016	7e-04	4e-04	0.0356	0.0265	0.0218	0.0695	0.0155	0.1111	9e-04
17	rs12947952	39167793	0.92	0.472297109457422	0.99	0.0817332193164052	0.124719277112503	0.448978836297276	0.0225	0.0179	0.0198	0.0044	0.1749	0.003	0.0028	0.0532	9e-04	0.1012	0.1498	0.0217	0.002	0.1185	0.0172	0.0035	0.0017	8e-04	5e-04	0.0358	0.0262	0.0219	0.0693	0.0153	0.1111	8e-04
17	rs74878826	39169280	0.92	0.472297109457422	0.99	0.0817332193164052	0.126766049826877	0.427266383842805	0.0225	0.018	0.0198	0.0044	0.175	0.003	0.0029	0.0532	9e-04	0.1012	0.1499	0.0216	0.002	0.1185	0.0172	0.0035	0.0017	8e-04	5e-04	0.0359	0.0262	0.0219	0.0692	0.0153	0.111	8e-04
17	rs17654744	39174279	0.92	0.472297109457422	0.99	0.0817332193164052	0.134598801105358	0.438616383828987	0.0226	0.018	0.0198	0.0045	0.1748	0.003	0.0029	0.0531	9e-04	0.1011	0.1499	0.0216	0.002	0.1184	0.0172	0.0035	0.0017	8e-04	4e-04	0.0359	0.0262	0.022	0.0692	0.0153	0.111	8e-04
17	rs967307	39177816	0.92	0.472297109457422	0.99	0.0817332193164052	0.138968062777413	0.415474777347755	0.0226	0.018	0.0198	0.0045	0.1749	0.0031	0.0029	0.0531	9e-04	0.1011	0.15	0.0216	0.002	0.1183	0.0172	0.0035	0.0018	8e-04	4e-04	0.036	0.0262	0.022	0.0692	0.0153	0.111	8e-04
17	rs138758776	39183254	0.92	0.472297109457422	0.99	0.0817332193164052	0.14354968758905	0.397828169227205	0.0226	0.018	0.0199	0.0045	0.1748	0.003	0.0028	0.053	9e-04	0.1011	0.15	0.0216	0.002	0.1182	0.0172	0.0035	0.0018	9e-04	4e-04	0.036	0.0263	0.022	0.0693	0.0153	0.1108	8e-04
17	rs62623375	39183304	0.92	0.472297109457422	0.99	0.0817332193164052	0.14342122020955	0.397054497702307	0.0226	0.018	0.0199	0.0045	0.1748	0.003	0.0028	0.053	9e-04	0.1011	0.15	0.0215	0.002	0.1182	0.0172	0.0035	0.0018	9e-04	4e-04	0.036	0.0263	0.022	0.0693	0.0153	0.1108	8e-04
17	rs9303304	39186925	0.92	0.472297109457422	1	0.069019173236101	0.148777495186731	0.415083266309195	0.0226	0.018	0.0199	0.0046	0.1747	0.003	0.0028	0.053	9e-04	0.1011	0.1501	0.0215	0.002	0.1181	0.0172	0.0035	0.0018	9e-04	4e-04	0.0361	0.0263	0.0221	0.0693	0.0153	0.1107	8e-04
17	rs140828985	39190939	0.92	0.472297109457422	0.99	0.0817332193164052	0.147696889869641	0.402478886777698	0.0226	0.018	0.02	0.0046	0.1746	0.003	0.0028	0.053	9e-04	0.1011	0.1501	0.0215	0.002	0.1181	0.0173	0.0035	0.0018	9e-04	4e-04	0.0362	0.0263	0.0223	0.0693	0.0154	0.1106	8e-04
17	rs8079326	39195521	0.92	0.472297109457422	0.99	0.0817332193164052	0.162835961213039	0.395765968581526	0.0226	0.018	0.02	0.0047	0.1744	0.003	0.0028	0.0529	9e-04	0.1011	0.15	0.0215	0.002	0.1182	0.0173	0.0035	0.0018	9e-04	4e-04	0.0363	0.0263	0.0224	0.0694	0.0153	0.1105	8e-04
17	rs16968913	39198503	0.92	0.472297109457422	0.99	0.0817332193164052	0.168994304330214	0.38793109929597	0.0226	0.018	0.02	0.0047	0.1744	0.0029	0.0027	0.0529	9e-04	0.1011	0.15	0.0215	0.002	0.1181	0.0173	0.0034	0.0018	9e-04	4e-04	0.0363	0.0263	0.0224	0.0694	0.0153	0.1105	8e-04
17	rs6503579	39203713	0.92	0.472297109457422	0.99	0.0817332193164052	0.188271271954255	0.371886772123431	0.0226	0.018	0.0201	0.0048	0.1745	0.003	0.0025	0.0528	9e-04	0.1011	0.1501	0.0215	0.002	0.1181	0.0174	0.0032	0.0018	9e-04	4e-04	0.0364	0.0262	0.0225	0.0695	0.0152	0.1106	8e-04
17	rs443921	39204975	0.92	0.472297109457422	0.99	0.0817332193164052	0.192362531742462	0.344090821582801	0.0226	0.018	0.0201	0.0048	0.1745	0.0029	0.0025	0.0529	9e-04	0.1011	0.1501	0.0215	0.002	0.1181	0.0174	0.0032	0.0018	9e-04	4e-04	0.0365	0.0262	0.0225	0.0695	0.0152	0.1106	8e-04
17	rs17569398	39221481	0.92	0.472297109457422	0.99	0.0817332193164052	0.266700404708909	0.317412186352451	0.0226	0.018	0.0204	0.005	0.1745	0.003	0.0024	0.0525	9e-04	0.101	0.1497	0.0215	0.0019	0.1179	0.0177	0.0032	0.0019	9e-04	3e-04	0.0366	0.0262	0.0227	0.0695	0.015	0.1105	8e-04
17	rs11655310	39240504	0.93	0.429746626914861	0.99	0.0817332193164052	0.280231323722885	0.298597630910334	0.0224	0.0181	0.0209	0.0049	0.1741	0.003	0.0022	0.0519	0.001	0.1009	0.149	0.0216	0.0019	0.1178	0.0181	0.0031	0.002	0.001	3e-04	0.0369	0.0262	0.0229	0.0697	0.0149	0.1109	8e-04
17	rs193005959	39240563	0.93	0.429746626914861	0.99	0.0817332193164052	0.280231323722885	0.29812279422906	0.0224	0.0181	0.0209	0.0049	0.1741	0.003	0.0022	0.0519	0.001	0.1009	0.149	0.0216	0.0019	0.1178	0.0181	0.0031	0.002	0.001	3e-04	0.0369	0.0262	0.0229	0.0697	0.0149	0.1109	8e-04
17	rs7220862	39252000	0.93	0.429746626914861	0.99	0.0817332193164052	0.256924112244875	0.290438796772111	0.0225	0.0181	0.0208	0.0049	0.1741	0.003	0.0022	0.0519	0.001	0.1009	0.1488	0.0216	0.0019	0.1179	0.018	0.0032	0.0021	0.001	3e-04	0.037	0.0261	0.0229	0.0698	0.0149	0.111	8e-04
17	rs138296121	39254318	0.93	0.429746626914861	0.99	0.0817332193164052	0.234204803890392	0.301213292345333	0.0224	0.0181	0.0208	0.0048	0.174	0.003	0.0022	0.0518	0.001	0.101	0.1488	0.0215	0.002	0.1179	0.018	0.0032	0.0021	0.0011	3e-04	0.0371	0.0261	0.0229	0.0698	0.0148	0.111	9e-04
17	rs201764113	39254335	0.93	0.429746626914861	0.99	0.0817332193164052	0.234289969639181	0.30634543409516	0.0224	0.0181	0.0208	0.0048	0.174	0.003	0.0022	0.0518	0.001	0.101	0.1488	0.0215	0.002	0.1179	0.018	0.0032	0.0021	0.0011	3e-04	0.0371	0.0261	0.0229	0.0698	0.0148	0.111	9e-04
17	rs6416914	39262850	0.93	0.429746626914861	0.99	0.0817332193164052	0.249722284144565	0.283867794437624	0.0224	0.0182	0.0209	0.0047	0.1745	0.003	0.0022	0.0515	0.001	0.1009	0.1488	0.0214	0.002	0.1181	0.0181	0.0033	0.0018	0.0011	3e-04	0.0368	0.0261	0.0228	0.0699	0.0148	0.111	9e-04
17	rs9897031	39274518	0.93	0.429746626914861	0.99	0.0817332193164052	0.215154076737685	0.269367963346765	0.0225	0.0182	0.0209	0.0045	0.1746	0.0031	0.0022	0.0514	0.001	0.1007	0.1488	0.0213	0.002	0.1186	0.0182	0.0034	0.0018	0.0012	3e-04	0.0368	0.0261	0.0228	0.0699	0.0148	0.1107	9e-04
17	rs9916287	39286884	0.93	0.429746626914861	0.99	0.0817332193164052	0.213613964651449	0.277923629930956	0.0225	0.0182	0.0209	0.0045	0.1746	0.0031	0.0022	0.0514	0.001	0.1007	0.1489	0.0214	0.002	0.1187	0.0182	0.0034	0.0018	0.0012	3e-04	0.0368	0.0261	0.0228	0.0699	0.0148	0.1106	9e-04
17	rs75652276	39288244	0.93	0.429746626914861	0.99	0.0817332193164052	0.210712907000495	0.279551517987119	0.0225	0.0182	0.0209	0.0045	0.1746	0.0031	0.0022	0.0514	0.001	0.1007	0.1488	0.0214	0.002	0.1187	0.0182	0.0034	0.0018	0.0012	3e-04	0.0368	0.0261	0.0228	0.0699	0.0148	0.1106	9e-04
17	rs62065043	39289313	0.93	0.429746626914861	0.99	0.0817332193164052	0.208511863265612	0.279435143471736	0.0225	0.0182	0.0209	0.0045	0.1746	0.0031	0.0022	0.0514	0.001	0.1007	0.1488	0.0214	0.002	0.1187	0.0182	0.0034	0.0018	0.0012	3e-04	0.0368	0.0261	0.0228	0.0699	0.0148	0.1106	9e-04
17	rs66900183	39293419	0.93	0.429746626914861	0.99	0.0817332193164052	0.204701271789533	0.298835134575165	0.0225	0.0182	0.0209	0.0045	0.1745	0.0031	0.0022	0.0514	0.001	0.1006	0.1488	0.0214	0.002	0.1187	0.0182	0.0034	0.0018	0.0012	3e-04	0.0368	0.0261	0.0228	0.0699	0.0148	0.1108	9e-04
17	rs55667536	39293446	0.93	0.429746626914861	0.99	0.0817332193164052	0.204780253973643	0.299191496639808	0.0225	0.0182	0.0209	0.0045	0.1745	0.0031	0.0022	0.0514	0.001	0.1006	0.1488	0.0214	0.002	0.1187	0.0182	0.0034	0.0018	0.0012	3e-04	0.0368	0.0261	0.0228	0.0699	0.0148	0.1108	9e-04
17	rs1809832	39294792	0.93	0.429746626914861	0.98	0.0961760782036991	0.203361212947096	0.290674320126259	0.0225	0.0182	0.0209	0.0045	0.1745	0.0031	0.0022	0.0514	0.001	0.1006	0.1488	0.0214	0.002	0.1187	0.0182	0.0034	0.0018	0.0012	3e-04	0.0368	0.0261	0.0228	0.0699	0.0148	0.1108	9e-04
17	rs74821181	39296793	0.93	0.429746626914861	0.98	0.0961760782036991	0.200969482526601	0.266610995120103	0.0225	0.0182	0.0209	0.0045	0.1745	0.0031	0.0022	0.0514	0.001	0.1006	0.1488	0.0214	0.002	0.1188	0.0182	0.0034	0.0018	0.0012	3e-04	0.0368	0.0261	0.0228	0.0699	0.0148	0.1108	9e-04
17	rs34416168	39298139	0.93	0.429746626914861	0.99	0.0817332193164052	0.199877012251919	0.265693967193314	0.0225	0.0182	0.0209	0.0045	0.1745	0.0031	0.0022	0.0514	0.001	0.1006	0.1488	0.0214	0.002	0.1188	0.0182	0.0034	0.0018	0.0012	3e-04	0.0368	0.0261	0.0228	0.0699	0.0148	0.1108	9e-04
17	rs17491503	39305257	0.93	0.429746626914861	0.99	0.0817332193164052	0.14923734712895	0.292796633443496	0.0224	0.0183	0.0209	0.0043	0.1743	0.0032	0.0022	0.0515	0.001	0.1003	0.1488	0.0215	0.002	0.1189	0.0183	0.0034	0.0019	0.0013	3e-04	0.0369	0.0261	0.023	0.0698	0.0148	0.1104	9e-04
17	rs11078981	39313305	0.94	0.389848785336034	0.99	0.0817332193164052	0.127094217496114	0.270404093280546	0.0223	0.0184	0.0209	0.0041	0.1741	0.0033	0.0022	0.0515	0.0011	0.1001	0.1488	0.0215	0.002	0.119	0.0185	0.0035	0.0019	0.0014	3e-04	0.0369	0.0261	0.0232	0.0696	0.0148	0.1101	9e-04
17	rs76173484	39313987	0.94	0.389848785336034	0.99	0.0817332193164052	0.12721367880066	0.268792868923807	0.0223	0.0184	0.0209	0.0041	0.1741	0.0033	0.0022	0.0515	0.0011	0.1001	0.1488	0.0215	0.002	0.119	0.0185	0.0035	0.0019	0.0014	3e-04	0.0369	0.0261	0.0232	0.0696	0.0148	0.1101	9e-04
17	rs74586391	39315129	0.94	0.389848785336034	0.99	0.0817332193164052	0.12766226493731	0.278737208904261	0.0223	0.0185	0.021	0.0041	0.1741	0.0033	0.0022	0.0516	0.0011	0.1001	0.1488	0.0215	0.002	0.119	0.0185	0.0034	0.0019	0.0014	3e-04	0.0369	0.0261	0.0232	0.0696	0.0148	0.1101	9e-04
17	rs404154	39315341	0.94	0.389848785336034	0.99	0.0817332193164052	0.129375626241237	0.291970733262023	0.0223	0.0185	0.021	0.0041	0.1741	0.0033	0.0022	0.0516	0.0011	0.1001	0.1488	0.0215	0.002	0.119	0.0185	0.0034	0.0019	0.0014	3e-04	0.0369	0.0261	0.0232	0.0696	0.0148	0.1101	9e-04
17	rs12452130	39323411	0.94	0.389848785336034	0.99	0.0817332193164052	0.107070168355298	0.27908610919341	0.022	0.019	0.0205	0.0042	0.1747	0.0034	0.0022	0.0517	8e-04	0.1002	0.1493	0.0205	0.0018	0.1193	0.0182	0.0035	0.0019	0.0013	3e-04	0.037	0.0261	0.0234	0.07	0.0148	0.1099	7e-04
17	rs428371	39323971	0.94	0.389848785336034	1	0.069019173236101	0.107419920326134	0.271326131684675	0.022	0.019	0.0205	0.0042	0.1747	0.0034	0.0022	0.0517	8e-04	0.1002	0.1493	0.0205	0.0018	0.1193	0.0182	0.0035	0.0019	0.0013	3e-04	0.037	0.0261	0.0234	0.0699	0.0148	0.1098	7e-04
17	rs116852700	39328336	0.94	0.389848785336034	1	0.069019173236101	0.131864740845596	0.248347895469178	0.022	0.019	0.0205	0.0044	0.1742	0.0036	0.0022	0.0515	9e-04	0.1002	0.1493	0.0206	0.0019	0.1193	0.0184	0.0035	0.0021	0.0013	3e-04	0.037	0.0261	0.0233	0.0697	0.0149	0.1097	7e-04
17	rs76595304	39331040	0.94	0.389848785336034	1	0.069019173236101	0.145614499501498	0.236439561525388	0.022	0.019	0.0205	0.0044	0.174	0.0037	0.0022	0.0514	0.001	0.1003	0.1493	0.0206	0.0019	0.1193	0.0185	0.0036	0.0021	0.0013	3e-04	0.037	0.026	0.0234	0.0696	0.0149	0.1096	8e-04
17	rs74506768	39332202	0.94	0.389848785336034	1	0.069019173236101	0.145679308054391	0.236108390666358	0.022	0.019	0.0205	0.0044	0.174	0.0037	0.0022	0.0514	0.001	0.1003	0.1493	0.0206	0.0019	0.1193	0.0185	0.0036	0.0021	0.0013	3e-04	0.037	0.026	0.0234	0.0696	0.0149	0.1096	8e-04
17	rs62067291	39332228	0.94	0.389848785336034	1	0.069019173236101	0.146653496592268	0.235777369120738	0.022	0.019	0.0206	0.0044	0.174	0.0037	0.0022	0.0514	0.001	0.1003	0.1493	0.0206	0.0019	0.1193	0.0185	0.0036	0.0021	0.0013	3e-04	0.037	0.026	0.0234	0.0696	0.0149	0.1096	8e-04
17	rs56148740	39345594	0.94	0.389848785336034	1	0.069019173236101	0.166985215867479	0.189430596314054	0.0222	0.0189	0.0206	0.0045	0.174	0.0038	0.0022	0.0511	0.001	0.1005	0.1491	0.0207	0.0019	0.1189	0.0188	0.0036	0.0022	0.0013	3e-04	0.037	0.026	0.0234	0.0693	0.0149	0.1095	8e-04
17	rs238824	39346518	0.94	0.389848785336034	1	0.069019173236101	0.167547755814293	0.191898573815898	0.0222	0.0189	0.0206	0.0045	0.174	0.0038	0.0022	0.0511	0.001	0.1005	0.1491	0.0207	0.0019	0.1189	0.0188	0.0036	0.0022	0.0013	3e-04	0.037	0.026	0.0234	0.0693	0.0149	0.1095	8e-04
17	rs7214006	39347296	0.94	0.389848785336034	1	0.069019173236101	0.16716089099809	0.189841171687917	0.0222	0.0189	0.0206	0.0045	0.174	0.0038	0.0022	0.0511	0.001	0.1005	0.1491	0.0207	0.0019	0.1189	0.0188	0.0035	0.0022	0.0013	3e-04	0.037	0.026	0.0234	0.0694	0.0149	0.1095	8e-04
17	rs117642707	39354521	0.94	0.389848785336034	1	0.069019173236101	0.165478860196817	0.184324051582326	0.0222	0.0189	0.0206	0.0045	0.174	0.0038	0.0022	0.0511	0.0011	0.1005	0.1491	0.0207	0.0019	0.1189	0.0189	0.0035	0.0022	0.0013	3e-04	0.037	0.026	0.0234	0.0694	0.0149	0.1095	8e-04
17	rs238819	39356060	0.94	0.389848785336034	1	0.069019173236101	0.164223856727784	0.190149301540982	0.0222	0.0189	0.0206	0.0045	0.174	0.0038	0.0022	0.0511	0.0011	0.1005	0.1491	0.0207	0.0019	0.1189	0.0189	0.0035	0.0022	0.0013	3e-04	0.037	0.0259	0.0234	0.0694	0.0149	0.1095	8e-04
17	rs9902235	39383073	0.94	0.389848785336034	1	0.069019173236101	0.175250137669771	0.172464271924578	0.0222	0.0188	0.0206	0.0046	0.1737	0.0039	0.0022	0.051	0.0011	0.1005	0.1489	0.0211	0.002	0.1187	0.0191	0.0036	0.0022	0.0012	3e-04	0.0371	0.0259	0.0237	0.0691	0.0151	0.1093	9e-04
17	rs76420517	39390471	0.94	0.389848785336034	1	0.069019173236101	0.182450559253322	0.18108100866617	0.0222	0.0188	0.0206	0.0046	0.1739	0.0039	0.0022	0.051	0.0011	0.1004	0.1489	0.0212	0.002	0.1187	0.0191	0.0035	0.0023	0.0012	3e-04	0.037	0.0259	0.0236	0.0691	0.0151	0.1093	9e-04
17	rs2191379	39406409	0.94	0.389848785336034	1	0.069019173236101	0.197121978784092	0.178661746574528	0.0222	0.0188	0.0206	0.0046	0.1742	0.0039	0.0022	0.0509	0.0012	0.1003	0.1488	0.0212	0.0021	0.1188	0.0192	0.0035	0.0023	0.0012	3e-04	0.0369	0.0259	0.0236	0.0687	0.0151	0.1093	9e-04
17	rs2191377	39409070	0.94	0.389848785336034	1	0.069019173236101	0.197973326048128	0.179567655713298	0.0222	0.0188	0.0206	0.0046	0.1742	0.0039	0.0022	0.0509	0.0012	0.1003	0.1488	0.0212	0.0021	0.1188	0.0192	0.0035	0.0023	0.0012	3e-04	0.0368	0.0259	0.0236	0.0687	0.0151	0.1093	9e-04
17	rs11658552	39440983	0.94	0.389848785336034	1	0.069019173236101	0.198360992299417	0.178561187598278	0.0222	0.0188	0.0206	0.0046	0.1742	0.0039	0.0022	0.0509	0.0012	0.1003	0.1489	0.0212	0.0021	0.1188	0.0192	0.0035	0.0023	0.0012	3e-04	0.0368	0.0259	0.0236	0.0687	0.0151	0.1093	9e-04
17	rs75499973	39443265	0.94	0.389848785336034	1	0.069019173236101	0.212967356115863	0.177356005814347	0.0222	0.0188	0.0206	0.0047	0.1743	0.0039	0.0022	0.0509	0.0012	0.1001	0.1489	0.0213	0.0021	0.1189	0.0193	0.0035	0.0023	0.0011	3e-04	0.0368	0.0259	0.0236	0.0685	0.0151	0.1093	8e-04
17	rs72828109	39447834	0.94	0.389848785336034	1	0.069019173236101	0.225566331565994	0.162143937391934	0.0222	0.0188	0.0206	0.0047	0.1743	0.0039	0.0022	0.0509	0.0012	0.1	0.1489	0.0213	0.0021	0.119	0.0193	0.0035	0.0023	0.0011	3e-04	0.0368	0.0259	0.0236	0.0684	0.0151	0.1094	8e-04
17	rs113638048	39448413	0.94	0.389848785336034	1	0.069019173236101	0.225482942355434	0.161172764327947	0.0222	0.0188	0.0206	0.0047	0.1743	0.0039	0.0022	0.0509	0.0012	0.1	0.1489	0.0213	0.0021	0.119	0.0193	0.0035	0.0023	0.0011	3e-04	0.0368	0.0259	0.0236	0.0684	0.0151	0.1093	8e-04
17	rs191981806	39449318	0.94	0.389848785336034	1	0.069019173236101	0.225149557331359	0.161755220868962	0.0222	0.0188	0.0206	0.0047	0.1743	0.0039	0.0022	0.0508	0.0012	0.1	0.1489	0.0213	0.0021	0.119	0.0193	0.0035	0.0023	0.0011	3e-04	0.0368	0.0259	0.0236	0.0684	0.0151	0.1093	8e-04
17	rs12451429	39456561	0.94	0.389848785336034	1	0.069019173236101	0.233099209679964	0.17206704779392	0.0222	0.0188	0.0206	0.0047	0.1744	0.0039	0.0022	0.0509	0.0012	0.1	0.1489	0.0213	0.0021	0.119	0.0194	0.0035	0.0023	0.0011	3e-04	0.0368	0.0259	0.0236	0.0684	0.0152	0.1093	8e-04
17	rs1001191	39458476	0.94	0.389848785336034	1	0.069019173236101	0.233524095228918	0.173160180601383	0.0222	0.0188	0.0206	0.0047	0.1744	0.0039	0.0022	0.0509	0.0012	0.1	0.1489	0.0213	0.0021	0.119	0.0194	0.0035	0.0023	0.0011	3e-04	0.0368	0.0259	0.0236	0.0684	0.0152	0.1093	8e-04
17	rs117847625	39458772	0.94	0.389848785336034	1	0.069019173236101	0.233226630323203	0.171471809883169	0.0222	0.0187	0.0206	0.0047	0.1744	0.0039	0.0022	0.0509	0.0012	0.1	0.1489	0.0213	0.0021	0.119	0.0194	0.0035	0.0023	0.0011	3e-04	0.0368	0.0259	0.0236	0.0684	0.0152	0.1093	8e-04
17	rs758741	39458893	0.94	0.389848785336034	1	0.069019173236101	0.233099209679964	0.17206704779392	0.0222	0.0187	0.0206	0.0047	0.1744	0.0039	0.0022	0.0509	0.0012	0.1	0.1489	0.0213	0.0021	0.119	0.0194	0.0035	0.0023	0.0011	3e-04	0.0368	0.0259	0.0236	0.0684	0.0152	0.1093	8e-04
17	rs62066779	39462753	0.94	0.389848785336034	1	0.069019173236101	0.229420803068019	0.176153648403941	0.0222	0.0187	0.0207	0.0047	0.1744	0.0039	0.0022	0.0509	0.0012	0.1	0.1489	0.0213	0.0021	0.119	0.0194	0.0035	0.0023	0.001	3e-04	0.0368	0.0259	0.0236	0.0684	0.0152	0.1093	8e-04
17	rs2074286	39464046	0.94	0.389848785336034	1.01	0.0578993944755651	0.200188801588714	0.166343349520279	0.0222	0.0187	0.0207	0.0047	0.1744	0.0039	0.0022	0.0508	0.001	0.1	0.1489	0.0214	0.0021	0.119	0.0194	0.0035	0.0023	0.001	3e-04	0.0369	0.0259	0.0236	0.0684	0.0152	0.1092	8e-04
17	rs72828116	39464437	0.94	0.389848785336034	1.01	0.0578993944755651	0.202143738308704	0.165853107349619	0.0221	0.0187	0.0207	0.0047	0.1744	0.0039	0.0022	0.0509	0.001	0.1	0.1489	0.0214	0.0021	0.119	0.0194	0.0035	0.0023	0.001	3e-04	0.0369	0.0259	0.0236	0.0684	0.0152	0.1093	7e-04
17	rs2074285	39464487	0.94	0.389848785336034	1.01	0.0578993944755651	0.213209705156163	0.165853107349619	0.0221	0.0187	0.0207	0.0047	0.1744	0.0039	0.0022	0.0509	0.001	0.1	0.1489	0.0214	0.0021	0.119	0.0194	0.0035	0.0023	0.001	3e-04	0.0369	0.0259	0.0236	0.0684	0.0152	0.1093	7e-04
17	rs2074284	39464736	0.94	0.389848785336034	1.02	0.0482398620390144	0.212442798273427	0.164678601757844	0.0221	0.0187	0.0207	0.0047	0.1744	0.0039	0.0022	0.0509	0.001	0.1	0.1488	0.0214	0.0021	0.119	0.0194	0.0035	0.0023	0.001	3e-04	0.0369	0.0259	0.0236	0.0684	0.0152	0.1093	7e-04
17	rs72828119	39464779	0.94	0.389848785336034	1.02	0.0482398620390144	0.214342716609131	0.165853107349619	0.0221	0.0187	0.0207	0.0047	0.1744	0.0039	0.0022	0.0508	0.001	0.1	0.1488	0.0214	0.0021	0.119	0.0195	0.0035	0.0023	0.0011	3e-04	0.0369	0.0259	0.0236	0.0684	0.0152	0.1093	7e-04
17	rs12453338	39465094	0.94	0.389848785336034	1.02	0.0482398620390144	0.214221161091925	0.16068795149121	0.0221	0.0187	0.0207	0.0047	0.1744	0.0039	0.0022	0.0508	0.001	0.1	0.1488	0.0214	0.0021	0.119	0.0195	0.0035	0.0023	0.0011	3e-04	0.0369	0.0259	0.0236	0.0684	0.0152	0.1093	7e-04
17	rs72828120	39467500	0.94	0.389848785336034	1.02	0.0482398620390144	0.21556040241381	0.158560926491128	0.0221	0.0187	0.0207	0.0048	0.1744	0.0039	0.0022	0.0508	0.001	0.1	0.1488	0.0214	0.0021	0.119	0.0195	0.0035	0.0023	0.0011	3e-04	0.0369	0.0259	0.0236	0.0684	0.0152	0.1092	7e-04
17	rs72828128	39477279	0.95	0.352537935866182	1.04	0.0327749489679439	0.215479102848206	0.131582166510464	0.022	0.0188	0.0207	0.0048	0.1743	0.004	0.0022	0.0507	0.001	0.1	0.1485	0.0216	0.0021	0.1187	0.0197	0.0035	0.0023	0.001	3e-04	0.0369	0.0259	0.0237	0.0683	0.0153	0.1092	8e-04
17	rs17655887	39481348	0.95	0.352537935866182	1.04	0.0327749489679439	0.216292873136429	0.131492025040899	0.022	0.0188	0.0207	0.0048	0.1743	0.004	0.0022	0.0507	0.001	0.1	0.1485	0.0216	0.0021	0.1187	0.0198	0.0035	0.0023	0.001	3e-04	0.037	0.026	0.0237	0.0683	0.0154	0.1092	8e-04
17	rs16966701	39500394	0.95	0.352537935866182	1.04	0.0327749489679439	0.2267355843999	0.118840576675322	0.0219	0.0188	0.0207	0.0048	0.1743	0.004	0.0022	0.0506	0.001	0.1001	0.1484	0.0218	0.0021	0.1183	0.0199	0.0036	0.0024	0.001	3e-04	0.037	0.026	0.0237	0.0682	0.0154	0.1091	8e-04
17	rs62066782	39500455	0.95	0.352537935866182	1.04	0.0327749489679439	0.226902895368779	0.118493618503065	0.0219	0.0188	0.0207	0.0048	0.1743	0.004	0.0022	0.0506	0.001	0.1001	0.1484	0.0218	0.0021	0.1183	0.0199	0.0036	0.0024	0.001	3e-04	0.037	0.026	0.0237	0.0682	0.0154	0.1091	8e-04
17	rs17656741	39510218	0.95	0.352537935866182	1.04	0.0327749489679439	0.22950499945535	0.109608712564774	0.0219	0.0188	0.0207	0.0049	0.1744	0.004	0.0022	0.0506	0.001	0.1001	0.1484	0.0219	0.0021	0.1183	0.02	0.0036	0.0024	0.001	3e-04	0.0371	0.026	0.0237	0.0682	0.0155	0.1091	8e-04
17	rs71373411	39521248	0.95	0.352537935866182	1.04	0.0327749489679439	0.229420803068019	0.10058455016583	0.0218	0.0188	0.0207	0.0049	0.1744	0.004	0.0022	0.0505	0.001	0.1001	0.1483	0.0219	0.0021	0.1182	0.02	0.0036	0.0024	0.001	3e-04	0.0371	0.0261	0.0237	0.0682	0.0155	0.109	8e-04
17	rs2239710	39535859	0.95	0.352537935866182	1.04	0.0327749489679439	0.249678176095125	0.0915516510170901	0.0218	0.0188	0.0207	0.005	0.1744	0.004	0.0022	0.0505	0.001	0.1001	0.1482	0.022	0.0021	0.1182	0.02	0.0036	0.0024	9e-04	3e-04	0.0371	0.0261	0.0238	0.0681	0.0155	0.109	7e-04
17	rs3744390	39538184	0.95	0.352537935866182	1.04	0.0327749489679439	0.268394940545865	0.0835388748898197	0.0218	0.0188	0.0208	0.005	0.1744	0.004	0.0022	0.0505	0.001	0.1	0.148	0.0219	0.002	0.1181	0.0201	0.0035	0.0024	9e-04	3e-04	0.0371	0.0261	0.0238	0.0682	0.0156	0.109	7e-04
17	rs35262443	39538895	0.95	0.352537935866182	1.04	0.0327749489679439	0.269865170610601	0.086126079961349	0.0218	0.0188	0.0207	0.005	0.1744	0.004	0.0022	0.0505	0.001	0.1	0.148	0.0219	0.002	0.1181	0.0201	0.0035	0.0024	9e-04	3e-04	0.0371	0.0261	0.0238	0.0682	0.0156	0.109	7e-04
17	rs116973805	39542936	0.95	0.352537935866182	1.04	0.0327749489679439	0.274023473922067	0.0850569180940905	0.0218	0.0188	0.0208	0.0051	0.1744	0.004	0.0022	0.0504	0.001	0.1	0.1479	0.0219	0.002	0.1181	0.0201	0.0035	0.0024	9e-04	3e-04	0.0371	0.0261	0.0238	0.0682	0.0156	0.109	7e-04
17	rs72828165	39549846	0.95	0.352537935866182	1.04	0.0327749489679439	0.304580061537553	0.0747373861482215	0.0218	0.0188	0.0208	0.0052	0.1742	0.004	0.0023	0.0503	0.001	0.1	0.1479	0.0221	0.002	0.1179	0.0202	0.0036	0.0024	9e-04	3e-04	0.0371	0.0261	0.0238	0.0681	0.0157	0.1089	8e-04
17	rs117612447	39551099	0.95	0.352537935866182	1.05	0.0267145227362304	0.314132350774994	0.0708766457271976	0.0218	0.0189	0.0209	0.0053	0.1742	0.004	0.0023	0.0503	0.001	0.1	0.1479	0.0221	0.002	0.1179	0.0202	0.0036	0.0024	9e-04	3e-04	0.0371	0.0261	0.0239	0.0681	0.0158	0.1089	8e-04
17	rs112544857	39551763	0.95	0.352537935866182	1.05	0.0267145227362304	0.319797303754693	0.0686289413063837	0.0218	0.0189	0.0209	0.0053	0.1742	0.004	0.0023	0.0503	0.001	0.1	0.1479	0.0221	0.002	0.1179	0.0202	0.0036	0.0025	9e-04	3e-04	0.0371	0.0261	0.0239	0.068	0.0158	0.1088	8e-04
17	rs16966778	39559606	0.95	0.352537935866182	1.05	0.0267145227362304	0.349180187650822	0.0636827564770912	0.0218	0.0189	0.021	0.0054	0.1739	0.0041	0.0024	0.0502	0.001	0.1001	0.1478	0.0223	0.002	0.1176	0.0203	0.0036	0.0025	9e-04	4e-04	0.0368	0.0261	0.0239	0.068	0.0159	0.1086	8e-04
17	rs2106852	39561910	0.95	0.352537935866182	1.05	0.0267145227362304	0.352987046525783	0.0651776141794021	0.0218	0.019	0.021	0.0055	0.1739	0.0041	0.0024	0.0502	0.0011	0.1001	0.1478	0.0223	0.002	0.1176	0.0203	0.0036	0.0025	9e-04	4e-04	0.0367	0.0261	0.0239	0.0679	0.016	0.1086	8e-04
17	rs77256333	39569839	0.95	0.352537935866182	1.05	0.0267145227362304	0.369783005011786	0.0608033889332652	0.0218	0.019	0.021	0.0055	0.1739	0.0041	0.0024	0.0502	0.0011	0.1001	0.1477	0.0223	0.002	0.1175	0.0203	0.0036	0.0025	9e-04	4e-04	0.0368	0.0261	0.0239	0.0679	0.016	0.1086	8e-04
17	rs7217621	39574091	0.95	0.352537935866182	1.05	0.0267145227362304	0.390877525301798	0.0481700866478443	0.0218	0.0189	0.0211	0.0056	0.1739	0.0041	0.0024	0.0502	0.0011	0.1002	0.1477	0.0224	0.002	0.1174	0.0204	0.0036	0.0025	9e-04	4e-04	0.0368	0.0261	0.0239	0.0678	0.016	0.1085	8e-04
17	rs116958289	39574838	0.95	0.352537935866182	1.05	0.0267145227362304	0.406274875961618	0.0468589406005095	0.0218	0.019	0.0211	0.0056	0.1739	0.0041	0.0024	0.0501	0.0011	0.1002	0.1476	0.0224	0.002	0.1173	0.0204	0.0036	0.0025	9e-04	4e-04	0.0368	0.0261	0.0239	0.0678	0.016	0.1084	8e-04
17	rs75515167	39575190	0.95	0.352537935866182	1.05	0.0267145227362304	0.427501843448704	0.0448059960137216	0.0218	0.019	0.0211	0.0057	0.1739	0.0041	0.0024	0.0501	0.0011	0.1002	0.1476	0.0224	0.002	0.1173	0.0204	0.0036	0.0026	9e-04	4e-04	0.0368	0.0261	0.0239	0.0678	0.016	0.1084	8e-04
17	rs17737019	39577180	0.95	0.352537935866182	1.05	0.0267145227362304	0.455271099946736	0.0442269304815476	0.0218	0.019	0.0211	0.0057	0.1739	0.0041	0.0024	0.0501	0.0011	0.1002	0.1476	0.0224	0.002	0.1173	0.0204	0.0036	0.0026	9e-04	4e-04	0.0368	0.0261	0.0239	0.0678	0.016	0.1084	8e-04
17	rs8071814	39577215	0.95	0.352537935866182	1.05	0.0267145227362304	0.455331356448496	0.0441692079154671	0.0218	0.019	0.0211	0.0057	0.1739	0.0041	0.0024	0.0501	0.0011	0.1002	0.1476	0.0224	0.002	0.1173	0.0204	0.0036	0.0026	9e-04	4e-04	0.0368	0.0261	0.0239	0.0678	0.016	0.1084	8e-04
17	rs16966811	39579112	0.95	0.352537935866182	1.06	0.021606521931111	0.460952274017654	0.0439962412285904	0.0218	0.019	0.0211	0.0057	0.1739	0.0042	0.0024	0.0501	0.0011	0.1002	0.1476	0.0224	0.002	0.1173	0.0204	0.0036	0.0026	9e-04	4e-04	0.0368	0.0261	0.0239	0.0678	0.0159	0.1084	8e-04
17	rs9916724	39580660	0.95	0.352537935866182	1.06	0.021606521931111	0.492185513082172	0.0411022088758644	0.0218	0.019	0.0211	0.0058	0.1739	0.0042	0.0024	0.0501	0.0011	0.1002	0.1476	0.0224	0.002	0.1173	0.0204	0.0036	0.0026	9e-04	4e-04	0.0367	0.0262	0.0239	0.0678	0.016	0.1084	8e-04
17	rs9910204	39580739	0.95	0.352537935866182	1.06	0.021606521931111	0.492498469278205	0.0408789553683256	0.0218	0.019	0.0211	0.0058	0.1739	0.0042	0.0024	0.0501	0.0011	0.1002	0.1475	0.0224	0.002	0.1173	0.0204	0.0036	0.0026	9e-04	4e-04	0.0368	0.0262	0.0239	0.0678	0.016	0.1084	8e-04
17	rs2057654	39585220	0.95	0.352537935866182	1.06	0.021606521931111	0.495758895584166	0.0413260075238987	0.0218	0.019	0.0211	0.0058	0.1738	0.0042	0.0024	0.05	0.0011	0.1002	0.1474	0.0224	0.002	0.1173	0.0204	0.0036	0.0026	9e-04	4e-04	0.0367	0.0262	0.0239	0.0679	0.016	0.1084	8e-04
17	rs56120541	39593722	0.95	0.352537935866182	1.06	0.021606521931111	0.434304407008485	0.0380805533671261	0.0218	0.0189	0.0212	0.0057	0.1738	0.0042	0.0024	0.05	0.0011	0.1002	0.1474	0.0225	0.002	0.1172	0.0204	0.0036	0.0026	9e-04	4e-04	0.0368	0.0262	0.0239	0.068	0.016	0.1082	9e-04
17	rs4796641	39596125	0.95	0.352537935866182	1.06	0.021606521931111	0.422899561301729	0.0381345621301667	0.0218	0.0188	0.0212	0.0057	0.1738	0.0042	0.0024	0.05	0.0011	0.1002	0.1474	0.0225	0.002	0.1172	0.0205	0.0036	0.0026	9e-04	4e-04	0.0368	0.0262	0.0239	0.068	0.016	0.1081	9e-04
17	rs3760525	39598822	0.95	0.352537935866182	1.06	0.021606521931111	0.401788469363974	0.0359487385041832	0.0218	0.0188	0.0212	0.0056	0.1738	0.0042	0.0024	0.05	0.0011	0.1003	0.1474	0.0225	0.002	0.1171	0.0205	0.0036	0.0026	9e-04	4e-04	0.0367	0.0262	0.024	0.068	0.016	0.1081	9e-04
17	rs74427296	39605910	0.95	0.352537935866182	1.06	0.021606521931111	0.306251545629946	0.0312597484489833	0.0218	0.0189	0.0213	0.0054	0.1739	0.0043	0.0024	0.05	0.0011	0.1004	0.1472	0.0225	0.002	0.117	0.0205	0.0037	0.0027	9e-04	4e-04	0.0367	0.0262	0.024	0.0679	0.0161	0.108	9e-04
17	rs12449652	39607035	0.95	0.352537935866182	1.06	0.021606521931111	0.309807124861726	0.0308663190889383	0.0218	0.0189	0.0213	0.0054	0.1739	0.0043	0.0024	0.05	0.0011	0.1004	0.1472	0.0225	0.002	0.1169	0.0205	0.0037	0.0027	9e-04	4e-04	0.0367	0.0262	0.024	0.0679	0.0161	0.108	9e-04
17	rs1455533	39610981	0.95	0.352537935866182	1.06	0.021606521931111	0.299692001885165	0.0286491709913138	0.0218	0.0189	0.0213	0.0054	0.1739	0.0043	0.0024	0.05	0.0011	0.1005	0.1472	0.0225	0.0021	0.1169	0.0206	0.0037	0.0027	9e-04	4e-04	0.0367	0.0262	0.024	0.0679	0.0161	0.1079	9e-04
17	rs117127851	39613307	0.95	0.352537935866182	1.06	0.021606521931111	0.276814740750439	0.0266009526377615	0.0218	0.0189	0.0214	0.0054	0.1737	0.0043	0.0025	0.05	0.0011	0.1006	0.1471	0.0226	0.0021	0.1168	0.0206	0.0037	0.0027	9e-04	4e-04	0.0366	0.0262	0.0241	0.0678	0.0162	0.1078	9e-04
17	rs72830037	39618757	0.96	0.3177447436144	1.06	0.021606521931111	0.11277896633009	0.0167154648821006	0.0216	0.0192	0.0221	0.0054	0.1726	0.0048	0.0031	0.0499	0.0011	0.1014	0.1458	0.0232	0.0022	0.1158	0.0213	0.0042	0.0033	0.001	5e-04	0.0357	0.0258	0.0246	0.0673	0.0168	0.1061	0.0011
17	rs2071563	39619115	0.96	0.3177447436144	1.06	0.021606521931111	0.109778785472226	0.0165695849546339	0.0216	0.0192	0.0221	0.0054	0.1726	0.0048	0.0031	0.0499	0.0011	0.1014	0.1457	0.0233	0.0023	0.1158	0.0213	0.0042	0.0033	0.001	5e-04	0.0356	0.0258	0.0246	0.0673	0.0168	0.1061	0.0011
17	rs11078993	39619193	0.96	0.3177447436144	1.06	0.021606521931111	0.110517299847335	0.0166789357694632	0.0216	0.0192	0.0221	0.0054	0.1727	0.0048	0.0031	0.0499	0.0011	0.1014	0.1457	0.0233	0.0023	0.1158	0.0213	0.0042	0.0033	0.001	5e-04	0.0356	0.0258	0.0246	0.0673	0.0168	0.1061	0.0011
17	rs9909118	39619504	0.96	0.3177447436144	1.06	0.021606521931111	0.112058792538599	0.0169354667876429	0.0216	0.0192	0.0221	0.0054	0.1727	0.0048	0.0031	0.0499	0.0011	0.1014	0.1458	0.0232	0.0023	0.1157	0.0213	0.0042	0.0033	0.001	5e-04	0.0356	0.0258	0.0246	0.0673	0.0168	0.1061	0.0011
17	rs12948056	39620399	0.96	0.3177447436144	1.06	0.021606521931111	0.112723467395983	0.015672154040168	0.0217	0.0192	0.022	0.0054	0.1724	0.0049	0.0031	0.0501	0.0011	0.1013	0.1461	0.0231	0.0023	0.1158	0.0214	0.0042	0.0033	0.001	6e-04	0.0356	0.0259	0.0246	0.0671	0.0167	0.1059	0.0012
17	rs72830046	39620565	0.96	0.3177447436144	1.06	0.021606521931111	0.112501639932931	0.0154956374551599	0.0217	0.0192	0.022	0.0054	0.1723	0.0049	0.0031	0.05	0.0011	0.1012	0.1461	0.0232	0.0023	0.1157	0.0214	0.0042	0.0034	0.001	6e-04	0.0356	0.0259	0.0246	0.0671	0.0168	0.1059	0.0012
17	rs117928429	39622046	0.96	0.3177447436144	1.06	0.021606521931111	0.07589439896947	0.00893591239370115	0.0217	0.0192	0.0221	0.0053	0.1721	0.005	0.0031	0.0501	0.0012	0.1022	0.1414	0.0238	0.0023	0.1158	0.0216	0.0043	0.0035	0.001	6e-04	0.0359	0.0261	0.025	0.0674	0.0177	0.1063	0.0013
17	rs2071561	39622068	0.96	0.3177447436144	1.06	0.021606521931111	0.0759376368403832	0.00893591239370115	0.0217	0.0192	0.0221	0.0053	0.1721	0.005	0.0031	0.0501	0.0012	0.1022	0.1414	0.0238	0.0023	0.1158	0.0216	0.0043	0.0035	0.001	6e-04	0.0359	0.0261	0.025	0.0674	0.0177	0.1063	0.0013
17	rs3744786	39623363	0.96	0.3177447436144	1.06	0.021606521931111	0.0790260833122844	0.00890930020209289	0.0217	0.0192	0.0221	0.0053	0.1721	0.005	0.0031	0.0501	0.0012	0.1022	0.1414	0.0238	0.0022	0.1158	0.0216	0.0043	0.0035	0.001	6e-04	0.0359	0.0261	0.025	0.0675	0.0177	0.1063	0.0013
17	rs11655712	39625032	0.96	0.3177447436144	1.06	0.021606521931111	0.0788930423661574	0.00890930020209289	0.0217	0.0192	0.0221	0.0053	0.1721	0.005	0.0031	0.0501	0.0012	0.1022	0.1414	0.0238	0.0023	0.1158	0.0216	0.0043	0.0035	0.001	6e-04	0.0359	0.0261	0.025	0.0675	0.0177	0.1063	0.0013
17	rs12451652	39633354	0.96	0.3177447436144	1.08	0.013797621939345	0.0750544367993184	0.00835992632533204	0.0216	0.0191	0.0221	0.0053	0.172	0.005	0.0032	0.0502	0.0012	0.1023	0.1414	0.0238	0.0023	0.1157	0.0217	0.0043	0.0035	0.001	6e-04	0.0359	0.0261	0.025	0.0675	0.0178	0.1062	0.0013
17	rs35944337	39634434	0.96	0.3177447436144	1.08	0.013797621939345	0.0752692359563784	0.00828292312282887	0.0216	0.0191	0.0221	0.0053	0.172	0.005	0.0032	0.0502	0.0012	0.1023	0.1413	0.0238	0.0023	0.1157	0.0217	0.0043	0.0035	0.001	6e-04	0.0359	0.0261	0.025	0.0675	0.0178	0.1062	0.0013
17	rs743686	39637244	0.96	0.3177447436144	1.08	0.013797621939345	0.0753337530982082	0.008104687854198	0.0216	0.0191	0.0221	0.0053	0.1719	0.005	0.0032	0.0503	0.0012	0.1023	0.1413	0.0238	0.0023	0.1157	0.0217	0.0043	0.0035	0.001	6e-04	0.0359	0.0261	0.025	0.0675	0.0179	0.1062	0.0013
17	rs762826	39637975	0.96	0.3177447436144	1.08	0.013797621939345	0.0781418643292368	0.0079535186904546	0.0216	0.0191	0.0221	0.0053	0.1717	0.005	0.0032	0.0504	0.0012	0.1023	0.1413	0.0238	0.0023	0.1157	0.022	0.0043	0.0036	0.001	6e-04	0.0358	0.0261	0.025	0.0674	0.0179	0.1061	0.0013
17	rs9893943	39638669	0.96	0.3177447436144	1.08	0.013797621939345	0.0786273927335208	0.00805413359388956	0.0215	0.0191	0.0221	0.0053	0.1717	0.005	0.0032	0.0504	0.0012	0.1023	0.1412	0.0239	0.0023	0.1156	0.022	0.0043	0.0036	0.001	6e-04	0.0358	0.0261	0.025	0.0674	0.0179	0.1061	0.0013
17	rs4796731	39640106	0.96	0.3177447436144	1.08	0.013797621939345	0.0768711003606567	0.00800374386531037	0.0215	0.0191	0.0221	0.0053	0.1717	0.005	0.0032	0.0504	0.0012	0.1023	0.1412	0.0239	0.0023	0.1156	0.0221	0.0044	0.0036	0.001	6e-04	0.0358	0.026	0.025	0.0674	0.0179	0.1061	0.0013
17	rs74499705	39640399	0.96	0.3177447436144	1.08	0.013797621939345	0.0760458010980112	0.00787848951321083	0.0215	0.0191	0.0221	0.0053	0.1716	0.005	0.0032	0.0504	0.0012	0.1023	0.1412	0.0239	0.0023	0.1156	0.0221	0.0044	0.0036	0.001	6e-04	0.0358	0.026	0.025	0.0674	0.0179	0.1061	0.0013
17	rs76579924	39641472	0.96	0.3177447436144	1.08	0.013797621939345	0.0735619396604351	0.00768022255884735	0.0215	0.0191	0.0221	0.0053	0.1715	0.005	0.0032	0.0504	0.0012	0.1023	0.1412	0.0239	0.0023	0.1156	0.0221	0.0044	0.0036	0.001	6e-04	0.0357	0.026	0.025	0.0674	0.018	0.106	0.0013
17	rs72832087	39642805	0.96	0.3177447436144	1.07	0.017336650251793	0.0672639988812447	0.00736365905494674	0.0215	0.0191	0.0221	0.0054	0.1712	0.0051	0.0032	0.0504	0.0012	0.1024	0.1412	0.024	0.0024	0.1156	0.0221	0.0044	0.0036	0.001	7e-04	0.0357	0.026	0.0251	0.0674	0.018	0.1059	0.0013
17	rs11657323	39643340	0.96	0.3177447436144	1.07	0.017336650251793	0.0648548340377546	0.00724375751520087	0.0215	0.0191	0.0221	0.0054	0.171	0.0051	0.0032	0.0504	0.0012	0.1024	0.1412	0.024	0.0024	0.1156	0.0221	0.0044	0.0037	0.001	7e-04	0.0357	0.026	0.0251	0.0674	0.0181	0.1059	0.0013
17	rs2301354	39643646	0.96	0.3177447436144	1.07	0.017336650251793	0.0608046489855794	0.00679752820136604	0.0215	0.0191	0.0221	0.0054	0.1707	0.0051	0.0033	0.0504	0.0012	0.1024	0.1412	0.024	0.0024	0.1155	0.0221	0.0044	0.0037	0.001	7e-04	0.0357	0.026	0.0251	0.0675	0.0181	0.1059	0.0013
17	rs112440684	39644345	0.96	0.3177447436144	1.07	0.017336650251793	0.0582601847205555	0.00686699612519373	0.0215	0.0191	0.0221	0.0054	0.1707	0.0051	0.0033	0.0504	0.0012	0.1024	0.1412	0.0241	0.0024	0.1155	0.0221	0.0044	0.0037	0.001	7e-04	0.0357	0.026	0.0251	0.0675	0.0182	0.1058	0.0013
17	rs117481918	39645676	0.96	0.3177447436144	1.07	0.017336650251793	0.0545255489967965	0.00721990081902487	0.0214	0.0191	0.0221	0.0054	0.1706	0.0052	0.0033	0.0504	0.0012	0.1024	0.1413	0.024	0.0024	0.1154	0.0222	0.0044	0.0038	0.001	7e-04	0.0357	0.026	0.0251	0.0674	0.0182	0.1057	0.0012
17	rs78014524	39649395	0.96	0.3177447436144	1.07	0.017336650251793	0.050374973649307	0.00838567625813978	0.0213	0.0191	0.0221	0.0054	0.1707	0.0052	0.0034	0.0503	0.0012	0.1024	0.1414	0.0241	0.0024	0.1153	0.0223	0.0045	0.0038	0.001	7e-04	0.0355	0.026	0.0252	0.0674	0.0183	0.1056	0.0012
17	rs1902220	39650076	0.96	0.3177447436144	1.07	0.017336650251793	0.0501773240104593	0.00904277132259147	0.0213	0.0191	0.0221	0.0054	0.1707	0.0052	0.0034	0.0503	0.0012	0.1024	0.1414	0.0241	0.0024	0.1153	0.0223	0.0045	0.0038	0.001	7e-04	0.0355	0.026	0.0251	0.0674	0.0183	0.1056	0.0012
17	rs1378497	39651472	0.96	0.3177447436144	1.07	0.017336650251793	0.0724028542647206	0.0131614704382217	0.0212	0.0191	0.0222	0.0054	0.1705	0.0052	0.0034	0.0504	0.0012	0.1024	0.1415	0.0241	0.0024	0.1152	0.0224	0.0045	0.0039	0.001	5e-04	0.0355	0.0259	0.0252	0.0674	0.0183	0.1056	0.0012
17	rs9893732	39654962	0.96	0.3177447436144	1.07	0.017336650251793	0.0780537942972116	0.0272911844961609	0.0212	0.0191	0.0223	0.0055	0.1699	0.0053	0.0034	0.0504	0.0012	0.1024	0.1415	0.0241	0.0024	0.1152	0.0226	0.0044	0.004	0.001	5e-04	0.0355	0.0259	0.0253	0.0675	0.0183	0.1054	0.0012
17	rs903	39657337	0.97	0.285396128624663	1.07	0.017336650251793	0.0299688044851178	0.00917726755517757	0.0205	0.0196	0.0226	0.006	0.1685	0.0062	0.0043	0.0502	0.0014	0.1027	0.141	0.0245	0.0027	0.114	0.0236	0.0053	0.0048	0.0015	7e-04	0.0347	0.0254	0.0257	0.0669	0.019	0.102	0.0014
17	Affx-13871943	39657338	0.97	0.285396128624663	1.07	0.017336650251793	0.0300034046854651	0.00966993397630557	0.0205	0.0196	0.0226	0.006	0.1685	0.0062	0.0043	0.0501	0.0014	0.1027	0.141	0.0245	0.0027	0.114	0.0236	0.0053	0.0048	0.0015	7e-04	0.0347	0.0254	0.0257	0.0669	0.019	0.102	0.0014
17	rs4796697	39659194	0.98	0.255415240389183	1.07	0.017336650251793	0.010803075648185	0.0141193108034926	0.0203	0.0196	0.0232	0.0061	0.1673	0.0068	0.0052	0.0494	0.0017	0.1031	0.1409	0.0255	0.0031	0.1132	0.0246	0.006	0.0053	0.0018	0.001	0.0347	0.0243	0.026	0.0667	0.0198	0.0981	0.0016
17	rs9891361	39659913	0.99	0.227721472602965	1.07	0.017336650251793	0.00883211393242561	0.0198839116395791	0.0202	0.0196	0.0234	0.0061	0.1667	0.007	0.0056	0.0493	0.0018	0.1032	0.1409	0.0258	0.0032	0.113	0.025	0.0063	0.0054	0.0019	0.001	0.0346	0.0239	0.0261	0.0666	0.0201	0.0965	0.0017
17	rs736932	39660741	0.99	0.227721472602965	1.07	0.017336650251793	0.00785648709361854	0.0242729941931404	0.0201	0.0196	0.0236	0.0062	0.1663	0.0072	0.0058	0.0493	0.0018	0.1036	0.1409	0.0261	0.0032	0.1128	0.0253	0.0064	0.0056	0.002	0.0011	0.0347	0.0235	0.0262	0.0667	0.0204	0.0951	0.0017
17	rs760134	39661366	0.99	0.227721472602965	1.07	0.017336650251793	0.00730883695802603	0.025648658810426	0.0201	0.0196	0.0236	0.0062	0.1662	0.0072	0.0058	0.0493	0.0018	0.1036	0.1409	0.0262	0.0032	0.1127	0.0254	0.0065	0.0056	0.002	0.0011	0.0346	0.0235	0.0262	0.0666	0.0204	0.095	0.0018
17	rs1001378	39663039	0.99	0.227721472602965	1.07	0.017336650251793	0.00724805108372195	0.0292679414373405	0.0199	0.0195	0.0237	0.0062	0.1662	0.0073	0.0059	0.0492	0.0018	0.1038	0.1408	0.0263	0.0033	0.1125	0.0255	0.0065	0.0056	0.002	0.0011	0.0346	0.0233	0.0263	0.0666	0.0205	0.0947	0.0018
17	rs72833704	39665162	0.99	0.227721472602965	1.07	0.017336650251793	0.0071356243370261	0.032906986185002	0.0199	0.0195	0.0238	0.0062	0.1661	0.0074	0.006	0.0492	0.0018	0.1039	0.1407	0.0264	0.0033	0.1124	0.0256	0.0066	0.0057	0.002	0.0012	0.0346	0.0232	0.0264	0.0664	0.0207	0.0943	0.0018
17	rs7225519	39665672	0.99	0.227721472602965	1.07	0.017336650251793	0.00753923706138299	0.0354767928393721	0.0198	0.0195	0.0238	0.0062	0.1661	0.0074	0.006	0.0492	0.0018	0.1039	0.1407	0.0264	0.0033	0.1123	0.0257	0.0066	0.0057	0.002	0.0012	0.0346	0.0231	0.0264	0.0664	0.0207	0.0942	0.0018
17	rs76130159	39669179	1.01	0.178854520006857	1.07	0.017336650251793	0.0306310297449569	0.11444570419554	0.019	0.0194	0.0251	0.0065	0.1645	0.0083	0.0069	0.0494	0.0022	0.1047	0.1397	0.0276	0.0036	0.1106	0.0271	0.0073	0.006	0.0023	0.0017	0.0342	0.022	0.0267	0.0648	0.0223	0.0907	0.0019
17	rs1050784	39674641	1	0.202230525110681	1.07	0.017336650251793	0.0614049872728671	0.149492642432716	0.0188	0.0193	0.0254	0.0066	0.1642	0.0086	0.0072	0.0495	0.0023	0.1048	0.1393	0.0279	0.0036	0.1101	0.0275	0.0075	0.0061	0.0024	0.0018	0.0341	0.0218	0.0269	0.0645	0.0227	0.0899	0.0019
17	rs79139891	39677832	1	0.202230525110681	1.07	0.017336650251793	0.0629611847505326	0.14958709986727	0.0188	0.0193	0.0254	0.0066	0.1642	0.0086	0.0072	0.0495	0.0023	0.1048	0.1393	0.0279	0.0036	0.1101	0.0275	0.0075	0.0061	0.0024	0.0018	0.0341	0.0218	0.0269	0.0645	0.0227	0.0898	0.0019
17	rs7209408	39682032	1	0.202230525110681	1.07	0.017336650251793	0.0639613812037192	0.147514002725203	0.0188	0.0193	0.0254	0.0066	0.1642	0.0086	0.0072	0.0495	0.0023	0.1048	0.1393	0.0279	0.0037	0.1101	0.0275	0.0075	0.0061	0.0024	0.0018	0.0341	0.0218	0.0269	0.0645	0.0227	0.0898	0.0019
17	rs11550883	39684410	1	0.202230525110681	1.07	0.017336650251793	0.0629229227709655	0.144890643703438	0.0188	0.0193	0.0254	0.0066	0.1642	0.0086	0.0072	0.0495	0.0023	0.1048	0.1392	0.0279	0.0037	0.11	0.0275	0.0075	0.0061	0.0024	0.0018	0.0341	0.0218	0.0269	0.0646	0.0227	0.0898	0.0019
17	rs117011429	39688817	1	0.202230525110681	1.07	0.017336650251793	0.0608233505756787	0.144237467462872	0.0188	0.0194	0.0254	0.0066	0.1642	0.0086	0.0072	0.0495	0.0023	0.1048	0.1392	0.0279	0.0037	0.11	0.0275	0.0075	0.006	0.0024	0.0018	0.0341	0.0217	0.0269	0.0646	0.0227	0.0897	0.0019
17	rs117736026	39689887	1	0.202230525110681	1.07	0.017336650251793	0.0604873035143107	0.144797267381713	0.0188	0.0194	0.0254	0.0066	0.1642	0.0086	0.0072	0.0495	0.0023	0.1049	0.1392	0.0279	0.0037	0.11	0.0275	0.0075	0.006	0.0024	0.0018	0.0341	0.0217	0.0269	0.0645	0.0227	0.0897	0.0019
17	rs76212076	39694480	1	0.202230525110681	1.07	0.017336650251793	0.0579154928936698	0.142006145387701	0.019	0.0193	0.0253	0.0066	0.1642	0.0086	0.0072	0.0495	0.0023	0.1049	0.1392	0.0279	0.0037	0.11	0.0275	0.0075	0.006	0.0024	0.0018	0.0341	0.0217	0.0269	0.0645	0.0228	0.0897	0.0019
17	rs72833722	39701140	1.01	0.178854520006857	1.07	0.017336650251793	0.0538155684893048	0.136392152344179	0.0196	0.0193	0.0251	0.0065	0.1641	0.0087	0.0073	0.0496	0.0024	0.1051	0.1391	0.0279	0.0037	0.1097	0.0274	0.0076	0.006	0.0025	0.0019	0.0341	0.0215	0.0269	0.0645	0.0228	0.0895	0.0019
17	rs77350971	39704939	1.01	0.178854520006857	1.07	0.017336650251793	0.0662103169379932	0.148549249188577	0.0211	0.0194	0.0248	0.0064	0.1636	0.0089	0.0074	0.05	0.0025	0.1053	0.1388	0.0277	0.0037	0.1089	0.0273	0.0077	0.006	0.0026	0.002	0.0341	0.021	0.0268	0.0644	0.0229	0.089	0.0019
17	rs8080053	39706586	1.01	0.178854520006857	1.07	0.017336650251793	0.0789373733349395	0.157116455162201	0.0216	0.0194	0.0247	0.0063	0.1635	0.009	0.0074	0.0502	0.0025	0.1054	0.1388	0.0277	0.0038	0.1087	0.0272	0.0078	0.006	0.0026	0.002	0.0341	0.0208	0.0268	0.0644	0.0229	0.0889	0.002
17	rs62066569	39712739	1.01	0.178854520006857	1.07	0.017336650251793	0.0930893661385214	0.182092335747481	0.0217	0.0195	0.0248	0.0063	0.1637	0.0092	0.0075	0.0503	0.0025	0.1052	0.1383	0.0279	0.0038	0.1081	0.0273	0.0079	0.0061	0.0026	0.0021	0.0341	0.0207	0.0269	0.0642	0.0231	0.0889	0.002
17	rs963899	39712986	1.01	0.178854520006857	1.07	0.017336650251793	0.0926958981741935	0.181384203457618	0.0217	0.0195	0.0248	0.0063	0.1637	0.0092	0.0075	0.0503	0.0025	0.1052	0.1383	0.0279	0.0038	0.1081	0.0273	0.0079	0.0061	0.0026	0.0021	0.0341	0.0207	0.027	0.0642	0.0232	0.0888	0.002
17	rs1010594	39727018	1.01	0.178854520006857	1.07	0.017336650251793	0.112890014686364	0.194687968510382	0.0219	0.0195	0.0249	0.0063	0.1638	0.0093	0.0076	0.0504	0.0024	0.105	0.1379	0.028	0.0038	0.1078	0.0275	0.008	0.0062	0.0026	0.0021	0.034	0.0207	0.027	0.0642	0.0234	0.0887	0.002
17	rs1840549	39736083	1.01	0.178854520006857	1.07	0.017336650251793	0.104827264046854	0.195724527824818	0.0219	0.0195	0.025	0.0063	0.1638	0.0093	0.0076	0.0506	0.0024	0.1048	0.1379	0.0281	0.0038	0.1078	0.0272	0.0081	0.0062	0.0026	0.0021	0.034	0.0206	0.0271	0.0642	0.0234	0.0886	0.002
17	rs77904062	39737618	1.01	0.178854520006857	1.07	0.017336650251793	0.0967788910531376	0.19025204923699	0.0219	0.0195	0.025	0.0063	0.1638	0.0093	0.0076	0.0506	0.0024	0.1048	0.1379	0.0281	0.0038	0.1078	0.0271	0.0081	0.0062	0.0026	0.0021	0.0339	0.0206	0.0271	0.0642	0.0233	0.0886	0.002
17	rs11551760	39738752	1.01	0.178854520006857	1.07	0.017336650251793	0.0974110418693169	0.194170386651712	0.022	0.0195	0.025	0.0063	0.1638	0.0093	0.0076	0.0506	0.0024	0.1048	0.1379	0.0281	0.0038	0.1078	0.0271	0.0081	0.0062	0.0026	0.0021	0.0339	0.0206	0.0271	0.0642	0.0233	0.0886	0.002
17	rs55800619	39751283	1.01	0.178854520006857	1.07	0.017336650251793	0.123571351922198	0.198741025907447	0.022	0.0196	0.0253	0.0063	0.164	0.0094	0.0076	0.0504	0.0024	0.1048	0.1372	0.028	0.0037	0.1076	0.0273	0.0081	0.0062	0.0026	0.0021	0.0343	0.0205	0.027	0.0645	0.0234	0.0885	0.0019
17	rs72833755	39756889	1.01	0.178854520006857	1.07	0.017336650251793	0.141279588520587	0.219742984921617	0.0221	0.0196	0.0254	0.0063	0.1641	0.0094	0.0076	0.0504	0.0024	0.1048	0.137	0.0282	0.0037	0.1076	0.0274	0.0082	0.0062	0.0026	0.002	0.0342	0.0206	0.0271	0.0642	0.0235	0.0882	0.0019
17	rs111332413	39758639	1.01	0.178854520006857	1.07	0.017336650251793	0.146393335237119	0.22179471331905	0.0221	0.0196	0.0254	0.0063	0.164	0.0095	0.0076	0.0504	0.0024	0.1048	0.137	0.0282	0.0037	0.1076	0.0274	0.0082	0.0062	0.0026	0.002	0.0342	0.0206	0.0271	0.0641	0.0235	0.0882	0.0019
17	rs4372746	39765714	1.01	0.178854520006857	1.07	0.017336650251793	0.155831198761238	0.227223649507809	0.0221	0.0196	0.0254	0.0063	0.1639	0.0095	0.0077	0.0505	0.0024	0.105	0.1369	0.0283	0.0037	0.1075	0.0275	0.0082	0.0062	0.0026	0.002	0.0342	0.0206	0.0271	0.0639	0.0233	0.0883	0.0019
17	rs7406899	39766504	1.01	0.178854520006857	1.06	0.021606521931111	0.141821165986405	0.205452687075189	0.022	0.0196	0.0254	0.0063	0.1639	0.0095	0.0077	0.0505	0.0024	0.105	0.1369	0.0283	0.0037	0.1075	0.0275	0.0082	0.0063	0.0026	0.002	0.0342	0.0206	0.0272	0.0639	0.0233	0.0883	0.0019
17	rs117898656	39766857	1.02	0.157502178544443	1.05	0.0267145227362304	0.139472745874132	0.202612107960775	0.0221	0.0196	0.0254	0.0063	0.1639	0.0095	0.0077	0.0505	0.0024	0.1049	0.1369	0.0283	0.0037	0.1075	0.0275	0.0082	0.0062	0.0026	0.002	0.0342	0.0206	0.0271	0.0639	0.0233	0.0882	0.0019
17	rs8081946	39766934	1.02	0.157502178544443	1.05	0.0267145227362304	0.138873556697708	0.201877822249935	0.0221	0.0196	0.0254	0.0063	0.1639	0.0095	0.0077	0.0505	0.0024	0.1049	0.1369	0.0283	0.0037	0.1075	0.0275	0.0082	0.0063	0.0026	0.002	0.0342	0.0206	0.0271	0.0639	0.0233	0.0882	0.0019
17	rs117549387	39771360	1.02	0.157502178544443	1.05	0.0267145227362304	0.159806863557942	0.219419599078099	0.022	0.0197	0.0257	0.0064	0.1636	0.0097	0.0077	0.0508	0.0024	0.1051	0.1368	0.0286	0.0036	0.1073	0.0275	0.0085	0.0064	0.0025	0.002	0.034	0.0206	0.0271	0.0637	0.0232	0.0878	0.0019
17	rs117941474	39775870	1.02	0.157502178544443	1.05	0.0267145227362304	0.212967356115863	0.230830052828632	0.022	0.0197	0.0257	0.0064	0.163	0.01	0.0078	0.051	0.0024	0.1054	0.1368	0.0289	0.0035	0.107	0.0276	0.0087	0.0065	0.0024	0.002	0.0342	0.0207	0.027	0.0635	0.0231	0.0876	0.0018
17	rs75182357	39785045	1.02	0.157502178544443	1.05	0.0267145227362304	0.472111099931601	0.291970733262023	0.0219	0.0199	0.026	0.0066	0.1602	0.0107	0.0079	0.0513	0.0023	0.1072	0.1371	0.03	0.0032	0.106	0.0277	0.0093	0.0068	0.0021	0.0019	0.0345	0.0211	0.0269	0.0625	0.0228	0.0867	0.0016
17	rs4076033	39788384	1.02	0.157502178544443	1.05	0.0267145227362304	0.609890359568937	0.277459056015846	0.0219	0.02	0.0261	0.0066	0.1595	0.011	0.0079	0.0514	0.0023	0.1077	0.1372	0.0303	0.0031	0.1057	0.0277	0.0095	0.0069	0.0021	0.0018	0.0346	0.0212	0.0269	0.0623	0.0227	0.0865	0.0016
17	rs9652842	39792251	1.02	0.157502178544443	1.05	0.0267145227362304	0.606156933457451	0.280483049118444	0.0218	0.0199	0.0262	0.0066	0.1593	0.011	0.0079	0.0516	0.0022	0.1077	0.137	0.0304	0.0031	0.1058	0.0278	0.0095	0.0069	0.0021	0.0018	0.0346	0.0213	0.0269	0.0625	0.0226	0.0864	0.0015
17	rs12603338	39796553	1.02	0.157502178544443	1.05	0.0267145227362304	0.703350020772117	0.26512132451297	0.0217	0.0198	0.0264	0.0066	0.1589	0.0111	0.0079	0.052	0.0022	0.1078	0.1363	0.0306	0.003	0.106	0.0279	0.0096	0.0068	0.002	0.0018	0.0348	0.0214	0.0268	0.0629	0.0225	0.0862	0.0015
17	rs73986345	39800190	1.02	0.157502178544443	1.05	0.0267145227362304	0.678949322645448	0.257598741761976	0.0216	0.0197	0.0264	0.0066	0.1587	0.0111	0.0079	0.0521	0.0022	0.1078	0.1363	0.0306	0.003	0.1061	0.0279	0.0096	0.0068	0.002	0.0018	0.0348	0.0215	0.0268	0.0629	0.0225	0.0862	0.0015
17	rs77485090	39815757	1.02	0.157502178544443	1.05	0.0267145227362304	0.684119516780927	0.258052722464064	0.0215	0.0195	0.0265	0.0065	0.1582	0.0111	0.0079	0.0523	0.0021	0.1078	0.1362	0.0309	0.003	0.1065	0.0279	0.0096	0.0068	0.0019	0.0018	0.035	0.0216	0.0269	0.0631	0.0225	0.0861	0.0014
17	rs75733413	39819959	1.02	0.157502178544443	1.05	0.0267145227362304	0.698851431652883	0.248796669956362	0.0214	0.0194	0.0265	0.0064	0.1579	0.0111	0.0079	0.0524	0.0021	0.1078	0.1361	0.031	0.003	0.1068	0.028	0.0096	0.0069	0.0019	0.0017	0.035	0.0216	0.0269	0.0631	0.0225	0.0861	0.0014
17	rs8071016	39822667	1.02	0.157502178544443	1.05	0.0267145227362304	0.732338881788402	0.244990302826352	0.0214	0.0192	0.0265	0.0064	0.1577	0.0111	0.0079	0.0524	0.0021	0.1079	0.1361	0.0311	0.0031	0.107	0.028	0.0095	0.0069	0.0018	0.0017	0.0351	0.0217	0.027	0.063	0.0225	0.0861	0.0014
17	rs75078809	39823687	1.02	0.157502178544443	1.05	0.0267145227362304	0.755276331511458	0.241091558614093	0.0214	0.0192	0.0265	0.0064	0.1576	0.0111	0.0079	0.0525	0.0021	0.1079	0.1361	0.0311	0.0031	0.1071	0.028	0.0095	0.0069	0.0018	0.0017	0.0351	0.0217	0.0269	0.063	0.0225	0.0861	0.0013
17	rs77282820	39823717	1.02	0.157502178544443	1.05	0.0267145227362304	0.757640563364511	0.242092185144619	0.0214	0.0192	0.0265	0.0064	0.1576	0.0111	0.0079	0.0525	0.0021	0.1079	0.1361	0.0311	0.0031	0.1071	0.028	0.0095	0.0069	0.0018	0.0017	0.0351	0.0216	0.0269	0.063	0.0225	0.0861	0.0013
17	rs7223677	39824484	1.02	0.157502178544443	1.05	0.0267145227362304	0.825296797022596	0.255106344637183	0.0214	0.0192	0.0266	0.0064	0.1576	0.0111	0.0079	0.0525	0.0021	0.1079	0.1361	0.0312	0.0031	0.1072	0.028	0.0095	0.0069	0.0018	0.0017	0.0352	0.0216	0.027	0.063	0.0225	0.0862	0.0013
17	rs4505390	39824539	1.02	0.157502178544443	1.05	0.0267145227362304	0.83633679629662	0.259984935510679	0.0214	0.0192	0.0266	0.0064	0.1576	0.0111	0.0079	0.0524	0.0021	0.108	0.1361	0.0312	0.0031	0.1072	0.028	0.0095	0.0069	0.0018	0.0017	0.0351	0.0216	0.027	0.0629	0.0226	0.0862	0.0013
17	rs111335146	39829302	1.02	0.157502178544443	1.06	0.021606521931111	0.756648717433202	0.244766980620074	0.0213	0.0192	0.0265	0.0063	0.1577	0.0111	0.0079	0.0524	0.0021	0.1079	0.1361	0.0312	0.003	0.1072	0.028	0.0095	0.0069	0.0018	0.0017	0.0351	0.0215	0.027	0.063	0.0226	0.0862	0.0013
17	rs71373440	39855004	1.02	0.157502178544443	1.06	0.021606521931111	0.772432397471383	0.263748554311803	0.0211	0.0191	0.0266	0.0063	0.1576	0.0111	0.0078	0.0522	0.002	0.1079	0.1363	0.0313	0.003	0.1072	0.0282	0.0096	0.0069	0.0017	0.0016	0.035	0.0212	0.0272	0.0634	0.0229	0.0862	0.0012
17	rs78825316	39863431	1.02	0.157502178544443	1.06	0.021606521931111	0.807873729429529	0.27908610919341	0.021	0.0191	0.0266	0.0063	0.1576	0.0111	0.0078	0.0522	0.0019	0.1079	0.1363	0.0313	0.003	0.1073	0.0282	0.0096	0.0069	0.0017	0.0016	0.035	0.0211	0.0273	0.0636	0.0231	0.0862	0.0012
17	rs12451782	39863825	1.02	0.157502178544443	1.06	0.021606521931111	0.83633679629662	0.285974903063101	0.021	0.0191	0.0266	0.0064	0.1576	0.0111	0.0078	0.0522	0.0019	0.1079	0.1363	0.0313	0.003	0.1073	0.0282	0.0096	0.0069	0.0017	0.0016	0.035	0.0211	0.0273	0.0636	0.0231	0.0862	0.0012
17	rs6503653	39863901	1.02	0.157502178544443	1.06	0.021606521931111	0.848080317632174	0.290203331382721	0.021	0.0191	0.0266	0.0064	0.1575	0.0111	0.0078	0.0522	0.002	0.108	0.1363	0.0313	0.003	0.1072	0.0282	0.0096	0.0069	0.0017	0.0016	0.035	0.0211	0.0273	0.0636	0.0231	0.0862	0.0012
17	rs80303456	39866113	1.01	0.178854520006857	1.06	0.021606521931111	0.878678207436879	0.35228994966321	0.0209	0.0191	0.0268	0.0065	0.1571	0.0111	0.0077	0.0518	0.0018	0.1082	0.1361	0.0314	0.003	0.1064	0.0283	0.0098	0.007	0.0016	0.0014	0.0352	0.0211	0.0274	0.0638	0.0238	0.0866	0.0011
17	rs9906561	39866336	1.01	0.178854520006857	1.06	0.021606521931111	0.898454852466571	0.352788644729555	0.0209	0.0191	0.0268	0.0065	0.157	0.0111	0.0077	0.0517	0.0018	0.1082	0.1361	0.0314	0.003	0.1064	0.0283	0.0098	0.007	0.0015	0.0014	0.0353	0.0211	0.0274	0.0638	0.0238	0.0866	0.0011
17	rs79715822	39871238	1.01	0.178854520006857	1.06	0.021606521931111	0.925636758525782	0.365824976330354	0.0209	0.0191	0.0268	0.0065	0.157	0.0111	0.0077	0.0517	0.0018	0.1083	0.1361	0.0314	0.003	0.1064	0.0284	0.0098	0.007	0.0015	0.0014	0.0352	0.0211	0.0274	0.0638	0.0239	0.0865	0.0011
17	rs7220169	39871700	1.01	0.178854520006857	1.07	0.017336650251793	0.925969317567412	0.36658116032061	0.0208	0.0191	0.0268	0.0065	0.157	0.0111	0.0077	0.0517	0.0018	0.1082	0.1361	0.0314	0.003	0.1064	0.0284	0.0098	0.007	0.0015	0.0014	0.0352	0.0211	0.0274	0.0638	0.0239	0.0865	0.0011
17	Affx-13874874	39880966	1.01	0.178854520006857	1.07	0.017336650251793	0.92838185818742	0.364691529659476	0.0208	0.0191	0.0267	0.0066	0.157	0.0111	0.0077	0.0517	0.0017	0.1083	0.1361	0.0315	0.0029	0.1063	0.0284	0.0099	0.007	0.0016	0.0014	0.0352	0.0211	0.0274	0.0638	0.024	0.0865	0.0011
17	rs8075017	39881289	1.01	0.178854520006857	1.07	0.017336650251793	0.929214374636584	0.3655730132301	0.0208	0.0191	0.0267	0.0066	0.157	0.0111	0.0077	0.0517	0.0017	0.1083	0.1361	0.0315	0.0029	0.1062	0.0284	0.0099	0.007	0.0016	0.0014	0.0352	0.0211	0.0274	0.0638	0.024	0.0865	0.0011
17	rs34853043	39881299	1.01	0.178854520006857	1.07	0.017336650251793	0.928048938580006	0.365824976330354	0.0208	0.0191	0.0267	0.0066	0.157	0.0111	0.0077	0.0517	0.0017	0.1083	0.1361	0.0315	0.0029	0.1062	0.0284	0.0099	0.007	0.0016	0.0014	0.0352	0.0211	0.0274	0.0638	0.024	0.0865	0.0011
17	rs11079009	39881730	1.01	0.178854520006857	1.07	0.017336650251793	0.924390105393912	0.366076988562448	0.0208	0.0191	0.0267	0.0066	0.157	0.0111	0.0077	0.0517	0.0017	0.1083	0.1361	0.0315	0.0029	0.1063	0.0284	0.0099	0.007	0.0015	0.0014	0.0352	0.0211	0.0275	0.0638	0.024	0.0865	0.0011
17	rs4523977	39883350	1.01	0.178854520006857	1.07	0.017336650251793	0.951977520588437	0.410783281547667	0.0209	0.0192	0.0269	0.0067	0.1566	0.0111	0.0077	0.0516	0.0017	0.1082	0.1359	0.0316	0.0029	0.1059	0.0284	0.0099	0.0071	0.0015	0.0014	0.0354	0.0212	0.0274	0.0639	0.0242	0.0865	0.001
17	rs33914436	39883559	1.01	0.178854520006857	1.07	0.017336650251793	0.973948999918925	0.421752534991951	0.0209	0.0192	0.0269	0.0067	0.1567	0.0111	0.0078	0.0514	0.0017	0.1082	0.136	0.0317	0.0029	0.1059	0.0282	0.0099	0.0071	0.0015	0.0014	0.0354	0.0212	0.0274	0.0639	0.0242	0.0866	0.001
17	rs11867808	39883672	1.01	0.178854520006857	1.07	0.017336650251793	0.959222115053417	0.410132833733277	0.021	0.0192	0.0269	0.0067	0.1566	0.011	0.0077	0.0514	0.0017	0.1081	0.1361	0.0317	0.0029	0.106	0.0282	0.0099	0.0071	0.0015	0.0014	0.0354	0.0212	0.0274	0.0639	0.0242	0.0867	0.001
17	rs35612698	39884065	1.01	0.178854520006857	1.07	0.017336650251793	0.889851327674309	0.410392979126139	0.0209	0.0192	0.0271	0.0067	0.1562	0.0109	0.0077	0.0513	0.0017	0.1082	0.1364	0.032	0.0029	0.1061	0.0282	0.0098	0.0071	0.0014	0.0014	0.0356	0.0211	0.0274	0.064	0.0241	0.0865	0.001
17	rs4796602	39884246	1.01	0.178854520006857	1.07	0.017336650251793	0.879980027030167	0.371507087388073	0.0208	0.0192	0.0271	0.0067	0.1562	0.0109	0.0076	0.0513	0.0017	0.1082	0.1364	0.032	0.0029	0.1061	0.0282	0.0098	0.0071	0.0014	0.0014	0.0357	0.0212	0.0274	0.064	0.0241	0.0864	0.001
17	rs4796603	39890715	1.01	0.178854520006857	1.06	0.021606521931111	0.914690272969061	0.407014605699748	0.0208	0.0193	0.0272	0.0067	0.156	0.011	0.0076	0.0512	0.0016	0.1082	0.1364	0.0322	0.0028	0.1063	0.0282	0.0098	0.007	0.0014	0.0013	0.0357	0.0211	0.0275	0.0642	0.0241	0.0864	0.001
17	rs4796604	39890876	1.01	0.178854520006857	1.06	0.021606521931111	0.906186513549203	0.406755047102918	0.0208	0.0193	0.0272	0.0067	0.156	0.011	0.0076	0.0512	0.0016	0.1082	0.1364	0.0322	0.0028	0.1063	0.0282	0.0098	0.0071	0.0014	0.0013	0.0357	0.0211	0.0275	0.0642	0.0241	0.0864	0.001
17	rs6503659	39897264	1.01	0.178854520006857	1.06	0.021606521931111	0.9008371886875	0.4080532925947	0.0209	0.0193	0.0271	0.0068	0.1558	0.0109	0.0076	0.0513	0.0016	0.1083	0.1364	0.0322	0.0028	0.1064	0.0281	0.0099	0.007	0.0014	0.0013	0.0358	0.021	0.0275	0.064	0.0241	0.0863	0.001
17	rs62065877	39897508	1.02	0.157502178544443	1.06	0.021606521931111	0.87599577444363	0.41247575970419	0.0209	0.0192	0.0271	0.0068	0.1555	0.0109	0.0075	0.0514	0.0016	0.1084	0.1364	0.0323	0.0029	0.1066	0.028	0.0099	0.007	0.0014	0.0013	0.0359	0.021	0.0275	0.064	0.0241	0.0863	0.001
17	rs7219088	39902271	1.03	0.13807906481078	1.06	0.021606521931111	0.838249332073369	0.308861233876846	0.0212	0.0195	0.0274	0.0063	0.1534	0.01	0.0066	0.0502	0.0017	0.107	0.1339	0.0343	0.003	0.1111	0.0268	0.009	0.0058	0.0013	0.0014	0.0367	0.0203	0.0278	0.0665	0.0242	0.0881	0.0014
17	rs55675201	39907129	1.03	0.13807906481078	1.06	0.021606521931111	0.887889696926718	0.335455983647688	0.0212	0.0195	0.0273	0.0063	0.1532	0.01	0.0066	0.0503	0.0017	0.1067	0.1339	0.0346	0.003	0.1112	0.0267	0.009	0.0057	0.0013	0.0014	0.0368	0.0203	0.0278	0.0666	0.0242	0.0882	0.0014
17	rs7406752	39909018	1.03	0.13807906481078	1.06	0.021606521931111	0.860054696326126	0.289144455305643	0.0212	0.0195	0.0274	0.0063	0.1532	0.01	0.0065	0.0503	0.0017	0.1066	0.1341	0.0346	0.003	0.1113	0.0266	0.0089	0.0057	0.0013	0.0014	0.0368	0.0203	0.0277	0.0666	0.0241	0.0881	0.0014
17	rs9902034	39910531	1.03	0.13807906481078	1.06	0.021606521931111	0.730910942509205	0.314031705047368	0.0216	0.0196	0.0277	0.0061	0.1529	0.0097	0.0064	0.0497	0.0021	0.1062	0.1341	0.0345	0.0038	0.1113	0.0265	0.0087	0.0057	0.002	0.0022	0.0363	0.0199	0.0277	0.0667	0.024	0.088	0.0017
17	rs55919561	39911143	1.03	0.13807906481078	1.06	0.021606521931111	0.708676367299498	0.32773945413176	0.0217	0.0196	0.0277	0.0061	0.153	0.0096	0.0063	0.0496	0.0022	0.1061	0.1341	0.0346	0.0038	0.1112	0.0265	0.0086	0.0056	0.0021	0.0022	0.0362	0.0198	0.0278	0.0666	0.0241	0.088	0.0017
17	rs55634776	39911373	1.03	0.13807906481078	1.06	0.021606521931111	0.698630521664078	0.323840131208967	0.0217	0.0196	0.0277	0.0061	0.153	0.0096	0.0063	0.0497	0.0022	0.1061	0.1341	0.0346	0.0038	0.1112	0.0265	0.0086	0.0056	0.0021	0.0022	0.0362	0.0198	0.0278	0.0666	0.0241	0.088	0.0017
17	rs1126821	39912145	1.03	0.13807906481078	1.06	0.021606521931111	0.687259310170491	0.321045980633058	0.0217	0.0196	0.0277	0.0061	0.153	0.0096	0.0063	0.0497	0.0022	0.1061	0.1341	0.0347	0.0038	0.1113	0.0263	0.0086	0.0056	0.0021	0.0022	0.0362	0.0198	0.0278	0.0665	0.0241	0.088	0.0017
17	rs4293437	39915764	1.03	0.13807906481078	1.06	0.021606521931111	0.584114701125607	0.325666233661888	0.0217	0.0197	0.0276	0.0061	0.153	0.0095	0.0063	0.0498	0.0023	0.106	0.134	0.0348	0.0041	0.1112	0.0262	0.0085	0.0057	0.0021	0.0022	0.0361	0.0197	0.0278	0.0665	0.024	0.0881	0.0017
17	rs74731707	39920321	1.03	0.13807906481078	1.06	0.021606521931111	0.510877226791531	0.316928604656389	0.0217	0.0196	0.0277	0.006	0.1528	0.0094	0.0063	0.0497	0.0023	0.1058	0.1339	0.0348	0.0044	0.111	0.0261	0.0084	0.0056	0.0022	0.0023	0.0361	0.0197	0.0279	0.0666	0.0239	0.0886	0.0017
17	rs7405761	39922414	1.03	0.13807906481078	1.06	0.021606521931111	0.507378821224558	0.334227645271916	0.0217	0.0195	0.0277	0.0059	0.1528	0.0093	0.0062	0.0498	0.0023	0.1056	0.1339	0.0349	0.0045	0.1108	0.0261	0.0084	0.0056	0.0023	0.0023	0.0361	0.0197	0.028	0.0666	0.0239	0.0889	0.0018
17	rs9914693	39923960	1.03	0.13807906481078	1.06	0.021606521931111	0.480055178693671	0.332755372513096	0.0217	0.0195	0.0278	0.0059	0.1529	0.0093	0.0062	0.0499	0.0023	0.1056	0.1339	0.0349	0.0045	0.1107	0.0261	0.0083	0.0055	0.0023	0.0023	0.0361	0.0197	0.028	0.0667	0.024	0.0889	0.0018
17	rs41283425	39925713	1.03	0.13807906481078	1.06	0.021606521931111	0.446635014086019	0.330183462467685	0.0217	0.0195	0.0277	0.0059	0.1528	0.0092	0.0062	0.05	0.0023	0.1055	0.134	0.035	0.0045	0.1107	0.0261	0.0082	0.0055	0.0023	0.0023	0.0361	0.0197	0.028	0.0668	0.024	0.0889	0.0018
17	rs117337546	39930023	1.03	0.13807906481078	1.06	0.021606521931111	0.416417280797391	0.329205221808356	0.0213	0.0195	0.0277	0.0059	0.1526	0.0092	0.0062	0.05	0.0024	0.1055	0.1341	0.035	0.0045	0.1109	0.026	0.0082	0.0055	0.0024	0.0023	0.0362	0.0197	0.028	0.067	0.0239	0.0888	0.0018
17	rs7222250	39938469	1.03	0.13807906481078	1.06	0.021606521931111	0.294074423434729	0.325666233661888	0.0214	0.0199	0.0274	0.0055	0.1509	0.0084	0.0061	0.0507	0.0025	0.104	0.1343	0.0353	0.0047	0.1118	0.0255	0.0076	0.0049	0.0025	0.0022	0.0366	0.0201	0.0286	0.068	0.0235	0.0902	0.0019
17	rs35569264	39940637	1.04	0.120487900976968	1.06	0.021606521931111	0.147860317284306	0.282816026903884	0.0212	0.02	0.0272	0.0049	0.1524	0.0075	0.0059	0.0513	0.0025	0.1043	0.1342	0.035	0.0047	0.1126	0.0245	0.0069	0.0043	0.0026	0.0021	0.0371	0.0199	0.0284	0.069	0.0232	0.0912	0.0019
17	rs12937988	39943065	1.04	0.120487900976968	1.06	0.021606521931111	0.112945564110255	0.26021255155635	0.021	0.02	0.0272	0.0044	0.1533	0.0068	0.0057	0.0521	0.0025	0.1046	0.1338	0.0349	0.0046	0.1132	0.0239	0.0063	0.0039	0.0027	0.0021	0.0376	0.0196	0.0281	0.0697	0.0231	0.0921	0.0018
17	rs78308300	39948402	1.04	0.120487900976968	1.06	0.021606521931111	0.0761107473729986	0.233244511818629	0.0208	0.0202	0.027	0.004	0.1542	0.0063	0.0054	0.0528	0.0025	0.1049	0.1337	0.0346	0.0044	0.1141	0.0234	0.0057	0.0035	0.0028	0.002	0.0381	0.0194	0.0277	0.0701	0.023	0.0926	0.0018
17	rs34539402	39959627	1.04	0.120487900976968	1.06	0.021606521931111	0.0684902355265489	0.240092258422934	0.0207	0.0202	0.0269	0.0038	0.1545	0.0061	0.0052	0.053	0.0025	0.105	0.1336	0.0345	0.0044	0.1143	0.0232	0.0055	0.0033	0.0028	0.002	0.0383	0.0193	0.0275	0.0703	0.023	0.0928	0.0017
17	rs77237766	39963355	1.04	0.120487900976968	1.06	0.021606521931111	0.0689563502611	0.235887693037499	0.0207	0.0203	0.0269	0.0038	0.1546	0.0061	0.0052	0.053	0.0025	0.1051	0.1336	0.0344	0.0044	0.1144	0.0231	0.0055	0.0033	0.0028	0.002	0.0384	0.0193	0.0275	0.0703	0.023	0.0929	0.0017
17	rs13412	39967442	1.04	0.120487900976968	1.06	0.021606521931111	0.0720470050087512	0.236108390666358	0.0207	0.0203	0.0269	0.0037	0.1546	0.006	0.0052	0.0532	0.0025	0.1051	0.1336	0.0344	0.0043	0.1143	0.0231	0.0055	0.0033	0.0028	0.002	0.0384	0.0193	0.0274	0.0703	0.023	0.0929	0.0017
17	rs112765094	39970273	1.04	0.120487900976968	1.06	0.021606521931111	0.0699152703974206	0.240758311008166	0.0207	0.0203	0.0269	0.0037	0.1546	0.006	0.0052	0.0533	0.0025	0.1052	0.1336	0.0344	0.0043	0.1144	0.0231	0.0054	0.0033	0.0028	0.002	0.0385	0.0193	0.0275	0.0704	0.023	0.0928	0.0017
17	rs12938766	39973065	1.04	0.120487900976968	1.06	0.021606521931111	0.0739013716903672	0.242871364984667	0.0207	0.0203	0.027	0.0037	0.1546	0.0059	0.0051	0.0534	0.0025	0.1052	0.1336	0.0344	0.0043	0.1144	0.0231	0.0054	0.0033	0.0028	0.002	0.0385	0.0193	0.0275	0.0704	0.023	0.0927	0.0017
17	rs34764749	39974642	1.04	0.120487900976968	1.06	0.021606521931111	0.0706556093973952	0.243539869131469	0.0207	0.0204	0.0269	0.0037	0.1546	0.0059	0.0051	0.0534	0.0025	0.1052	0.1336	0.0344	0.0043	0.1144	0.023	0.0054	0.0032	0.0028	0.002	0.0385	0.0193	0.0275	0.0705	0.023	0.0928	0.0017
17	rs1046404	39983808	1.04	0.120487900976968	1.06	0.021606521931111	0.0669646814555478	0.258506954013813	0.0208	0.0204	0.027	0.0036	0.1548	0.0058	0.005	0.0537	0.0024	0.1052	0.1336	0.0342	0.0043	0.1147	0.0231	0.0052	0.0032	0.0028	0.0018	0.0387	0.0193	0.0275	0.0705	0.0231	0.0927	0.0016
17	rs1046403	39983820	1.04	0.120487900976968	1.06	0.021606521931111	0.0664479326685505	0.257031619075699	0.0208	0.0204	0.027	0.0036	0.1548	0.0058	0.005	0.0537	0.0024	0.1052	0.1336	0.0341	0.0043	0.1147	0.0231	0.0052	0.0032	0.0028	0.0018	0.0387	0.0193	0.0275	0.0705	0.0231	0.0927	0.0016
17	rs1128966	39983849	1.04	0.120487900976968	1.06	0.021606521931111	0.066467759160101	0.257031619075699	0.0208	0.0204	0.027	0.0036	0.1548	0.0058	0.005	0.0537	0.0024	0.1052	0.1336	0.0341	0.0043	0.1147	0.0231	0.0052	0.0032	0.0028	0.0018	0.0387	0.0193	0.0275	0.0705	0.0231	0.0927	0.0016
17	rs117675515	39984363	1.04	0.120487900976968	1.06	0.021606521931111	0.0665272618860262	0.257485285814988	0.0208	0.0204	0.027	0.0036	0.1548	0.0058	0.005	0.0537	0.0024	0.1052	0.1336	0.0341	0.0043	0.1147	0.0231	0.0052	0.0032	0.0028	0.0018	0.0387	0.0193	0.0275	0.0705	0.0231	0.0927	0.0016
17	rs7208062	39988601	1.04	0.120487900976968	1.06	0.021606521931111	0.0667855101930088	0.257371845568379	0.0208	0.0204	0.027	0.0036	0.1548	0.0058	0.005	0.0536	0.0024	0.1053	0.1336	0.0341	0.0043	0.1147	0.0231	0.0052	0.0032	0.0028	0.0018	0.0387	0.0193	0.0275	0.0705	0.0231	0.0927	0.0016
17	rs71373456	39991801	1.04	0.120487900976968	1.05	0.0267145227362304	0.0655400988847748	0.255219469931799	0.0208	0.0204	0.027	0.0036	0.1548	0.0058	0.005	0.0538	0.0024	0.1053	0.1336	0.0341	0.0043	0.1147	0.0231	0.0052	0.0032	0.0028	0.0018	0.0387	0.0193	0.0275	0.0704	0.0231	0.0927	0.0016
17	rs34684777	40010070	1.04	0.120487900976968	1.05	0.0267145227362304	0.0670643568680196	0.249582643096599	0.0207	0.0204	0.027	0.0036	0.1549	0.0057	0.005	0.054	0.0024	0.1053	0.1338	0.034	0.0043	0.1148	0.0231	0.0051	0.0032	0.0028	0.0018	0.0387	0.0193	0.0273	0.0706	0.023	0.0929	0.0016
17	rs11079020	40017491	1.04	0.120487900976968	1.05	0.0267145227362304	0.0689563502611	0.251719950842985	0.0207	0.0204	0.027	0.0036	0.1549	0.0057	0.005	0.054	0.0024	0.1053	0.1338	0.034	0.0043	0.1148	0.0231	0.0051	0.0032	0.0028	0.0018	0.0387	0.0193	0.0273	0.0706	0.023	0.0929	0.0016
17	rs3744779	40025453	1.04	0.120487900976968	1.05	0.0267145227362304	0.0674239921617702	0.258052722464064	0.0207	0.0204	0.027	0.0036	0.1549	0.0057	0.005	0.0541	0.0024	0.1053	0.1339	0.0339	0.0043	0.1149	0.0231	0.0051	0.0032	0.0028	0.0018	0.0388	0.0193	0.0273	0.0706	0.023	0.0928	0.0016
17	rs3887424	40026218	1.04	0.120487900976968	1.05	0.0267145227362304	0.0669646814555478	0.259529890680576	0.0207	0.0204	0.027	0.0036	0.1549	0.0057	0.005	0.0541	0.0024	0.1053	0.1339	0.0339	0.0043	0.1149	0.0231	0.005	0.0032	0.0028	0.0018	0.0388	0.0193	0.0273	0.0707	0.023	0.0928	0.0016
17	rs12452032	40034781	1.04	0.120487900976968	1.05	0.0267145227362304	0.0663290550821351	0.259871150888827	0.0207	0.0204	0.027	0.0035	0.155	0.0056	0.005	0.0542	0.0024	0.1053	0.1339	0.0339	0.0043	0.1149	0.023	0.005	0.0032	0.0028	0.0018	0.0388	0.0193	0.0272	0.0707	0.023	0.0928	0.0016
17	rs77240958	40038910	1.04	0.120487900976968	1.05	0.0267145227362304	0.0657170744761982	0.263634257156955	0.0207	0.0204	0.0269	0.0035	0.155	0.0056	0.0049	0.0542	0.0024	0.1053	0.1339	0.0339	0.0043	0.115	0.023	0.005	0.0032	0.0028	0.0018	0.0388	0.0193	0.0272	0.0707	0.023	0.0928	0.0016
17	rs8065502	40048613	1.04	0.120487900976968	1.05	0.0267145227362304	0.0686116317338009	0.266955133940926	0.0207	0.0204	0.0269	0.0035	0.155	0.0056	0.0049	0.0541	0.0024	0.1054	0.1338	0.0339	0.0043	0.1151	0.023	0.005	0.0032	0.0028	0.0018	0.0388	0.0193	0.0272	0.0707	0.023	0.0928	0.0016
17	rs8076301	40051120	1.04	0.120487900976968	1.05	0.0267145227362304	0.0690376244228447	0.269483027978752	0.0207	0.0204	0.0269	0.0035	0.155	0.0056	0.0049	0.0541	0.0024	0.1054	0.1339	0.0339	0.0043	0.1151	0.023	0.0049	0.0032	0.0028	0.0018	0.0388	0.0193	0.0272	0.0707	0.023	0.0928	0.0016
17	rs12449367	40061354	1.04	0.120487900976968	1.05	0.0267145227362304	0.069485749462693	0.276646627252981	0.0207	0.0204	0.0268	0.0035	0.155	0.0056	0.0049	0.054	0.0024	0.1055	0.1338	0.0339	0.0044	0.1152	0.023	0.0049	0.0032	0.0028	0.0018	0.0388	0.0193	0.0272	0.0706	0.023	0.0928	0.0016
17	rs12948100	40062719	1.04	0.120487900976968	1.05	0.0267145227362304	0.069894777891312	0.278737208904261	0.0207	0.0204	0.0268	0.0035	0.1551	0.0055	0.0049	0.054	0.0024	0.1055	0.1338	0.0339	0.0044	0.1152	0.023	0.0049	0.0032	0.0028	0.0018	0.0388	0.0193	0.0272	0.0706	0.023	0.0928	0.0016
17	rs2304496	40065486	1.04	0.120487900976968	1.05	0.0267145227362304	0.070325942857552	0.27780746404759	0.0207	0.0204	0.0268	0.0035	0.1551	0.0055	0.0049	0.054	0.0024	0.1055	0.1338	0.0339	0.0043	0.1152	0.023	0.0049	0.0032	0.0028	0.0018	0.0388	0.0193	0.0272	0.0707	0.023	0.0928	0.0016
17	rs2304497	40065774	1.04	0.120487900976968	1.05	0.0267145227362304	0.0728440052941019	0.272942033827766	0.0207	0.0204	0.0268	0.0035	0.1551	0.0055	0.0049	0.054	0.0024	0.1055	0.1338	0.0339	0.0043	0.1153	0.023	0.0049	0.0032	0.0028	0.0017	0.0388	0.0193	0.0271	0.0707	0.023	0.0928	0.0016
17	rs112918580	40073869	1.04	0.120487900976968	1.05	0.0267145227362304	0.0753767843760601	0.281182320771671	0.0207	0.0204	0.0268	0.0035	0.1551	0.0055	0.0049	0.054	0.0024	0.1054	0.1338	0.0339	0.0043	0.1153	0.023	0.0049	0.0031	0.0028	0.0017	0.0388	0.0193	0.0271	0.0707	0.023	0.0929	0.0016
17	rs34516580	40086986	1.04	0.120487900976968	1.05	0.0267145227362304	0.0761973980915549	0.284335629527589	0.0208	0.0204	0.0268	0.0035	0.1552	0.0055	0.0049	0.054	0.0024	0.1054	0.1337	0.0339	0.0043	0.1153	0.023	0.0049	0.0031	0.0028	0.0017	0.0388	0.0193	0.0272	0.0708	0.023	0.0929	0.0016
17	rs11652920	40091167	1.04	0.120487900976968	1.05	0.0267145227362304	0.0768057361121574	0.274098063617507	0.0208	0.0204	0.0268	0.0035	0.1552	0.0055	0.0049	0.054	0.0024	0.1053	0.1337	0.0339	0.0043	0.1154	0.023	0.0049	0.0031	0.0028	0.0017	0.0388	0.0193	0.0272	0.0708	0.0229	0.093	0.0016
17	rs80162003	40106335	1.03	0.13807906481078	1.05	0.0267145227362304	0.0793815639805151	0.283283331766947	0.0208	0.0204	0.0268	0.0035	0.1553	0.0055	0.0048	0.054	0.0025	0.1052	0.1335	0.0339	0.0043	0.1154	0.023	0.0049	0.0031	0.0028	0.0017	0.0388	0.0193	0.0272	0.0709	0.0229	0.0931	0.0016
17	rs4260106	40107809	1.03	0.13807906481078	1.05	0.0267145227362304	0.0806338297556452	0.286326549785513	0.0208	0.0204	0.0268	0.0035	0.1553	0.0055	0.0048	0.054	0.0025	0.1052	0.1335	0.0339	0.0043	0.1154	0.023	0.0049	0.0031	0.0028	0.0017	0.0388	0.0192	0.0272	0.0709	0.0229	0.0931	0.0016
17	rs117981684	40113010	1.03	0.13807906481078	1.05	0.0267145227362304	0.0802299432751072	0.287851872625035	0.0208	0.0204	0.0268	0.0035	0.1553	0.0055	0.0048	0.054	0.0025	0.1052	0.1335	0.0339	0.0043	0.1154	0.023	0.0049	0.0031	0.0028	0.0017	0.0388	0.0193	0.0273	0.0709	0.0228	0.0931	0.0017
17	rs72820838	40113631	1.03	0.13807906481078	1.04	0.0327749489679439	0.0803868556247922	0.287969307323229	0.0208	0.0204	0.0268	0.0035	0.1553	0.0055	0.0048	0.054	0.0025	0.1052	0.1334	0.0339	0.0043	0.1154	0.023	0.0049	0.0031	0.0028	0.0017	0.0388	0.0193	0.0273	0.0709	0.0228	0.0931	0.0017
17	rs9893849	40113960	1.03	0.13807906481078	1.04	0.0327749489679439	0.0802971673348511	0.288674221462003	0.0208	0.0204	0.0268	0.0035	0.1553	0.0055	0.0048	0.054	0.0025	0.1052	0.1334	0.0339	0.0044	0.1154	0.023	0.0049	0.0031	0.0028	0.0017	0.0388	0.0193	0.0273	0.0709	0.0228	0.0931	0.0017
17	rs2070106	40125864	1.03	0.13807906481078	1.04	0.0327749489679439	0.0956725751022821	0.336193615399693	0.0207	0.0204	0.0267	0.0035	0.1548	0.0054	0.0048	0.0539	0.0025	0.1049	0.1336	0.0338	0.0046	0.1155	0.023	0.005	0.0031	0.0029	0.0017	0.0388	0.0193	0.0278	0.0709	0.0227	0.0933	0.0017
17	rs117138610	40140693	1.03	0.13807906481078	1.04	0.0327749489679439	0.0650110492436209	0.31680774331765	0.0207	0.0204	0.0266	0.0035	0.1551	0.0054	0.0046	0.0541	0.0025	0.1046	0.134	0.0336	0.0047	0.116	0.0226	0.0049	0.0031	0.0029	0.0017	0.0387	0.0192	0.0277	0.0709	0.0226	0.0935	0.0018
17	rs28618174	40142121	1.03	0.13807906481078	1.04	0.0327749489679439	0.0669646814555478	0.32432679690171	0.0207	0.0204	0.0266	0.0035	0.1551	0.0054	0.0046	0.0541	0.0025	0.1046	0.134	0.0336	0.0047	0.116	0.0226	0.0049	0.0031	0.003	0.0017	0.0387	0.0192	0.0277	0.0709	0.0226	0.0935	0.0018
17	rs6503679	40146970	1.03	0.13807906481078	1.04	0.0327749489679439	0.0747329818810258	0.352913350053384	0.0206	0.0204	0.0265	0.0034	0.155	0.0054	0.0046	0.0541	0.0024	0.1047	0.1339	0.0342	0.0047	0.116	0.0226	0.0048	0.0031	0.003	0.0017	0.0387	0.0191	0.0277	0.0707	0.0226	0.0935	0.0018
17	rs4239268	40154777	1.03	0.13807906481078	1.04	0.0327749489679439	0.0845589972820535	0.36746393293686	0.0206	0.0204	0.0264	0.0036	0.1549	0.0052	0.0045	0.054	0.0024	0.105	0.1339	0.0342	0.0051	0.1159	0.0226	0.0048	0.003	0.003	0.002	0.0386	0.019	0.0277	0.0706	0.0226	0.0936	0.0017
17	rs4534906	40157157	1.03	0.13807906481078	1.04	0.0327749489679439	0.0747329818810258	0.359039301528281	0.0205	0.0204	0.0264	0.0036	0.155	0.0052	0.0045	0.054	0.0024	0.105	0.134	0.0342	0.0051	0.1159	0.0226	0.0048	0.003	0.0029	0.002	0.0386	0.019	0.0277	0.0706	0.0226	0.0936	0.0017
17	rs35557548	40174305	1.04	0.120487900976968	1.04	0.0327749489679439	0.0752692359563784	0.357035683804713	0.0205	0.0204	0.0264	0.0036	0.1553	0.0052	0.0044	0.0541	0.0023	0.1054	0.1341	0.0342	0.005	0.1158	0.0226	0.0047	0.003	0.0029	0.0019	0.0386	0.019	0.0275	0.0705	0.0227	0.0937	0.0016
17	rs4796760	40178215	1.03	0.13807906481078	1.04	0.0327749489679439	0.0724028542647206	0.346569537558563	0.0204	0.0204	0.0264	0.0035	0.1553	0.0052	0.0044	0.0541	0.0023	0.1054	0.1342	0.0342	0.005	0.1158	0.0225	0.0047	0.003	0.0029	0.0019	0.0385	0.0189	0.0275	0.0705	0.0228	0.0937	0.0016
17	rs60110245	40189830	1.04	0.120487900976968	1.04	0.0327749489679439	0.0688751385608955	0.363307560459478	0.0204	0.0204	0.0263	0.0035	0.1555	0.0052	0.0043	0.0542	0.0022	0.1058	0.1342	0.0342	0.005	0.1158	0.0225	0.0046	0.003	0.003	0.0019	0.0385	0.0189	0.0274	0.0704	0.0228	0.0937	0.0015
17	rs79911191	40200814	1.04	0.120487900976968	1.04	0.0327749489679439	0.0583329246047147	0.356535279177838	0.0203	0.0203	0.0262	0.0034	0.1557	0.0052	0.0042	0.0544	0.0022	0.1059	0.1344	0.0341	0.005	0.116	0.0224	0.0046	0.003	0.003	0.0018	0.0386	0.0189	0.0273	0.0705	0.0228	0.0937	0.0015
17	rs4796763	40205066	1.04	0.120487900976968	1.04	0.0327749489679439	0.0553822410950316	0.345577435925207	0.0202	0.0203	0.0261	0.0034	0.1558	0.0052	0.0042	0.0544	0.0022	0.1059	0.1345	0.0341	0.005	0.116	0.0223	0.0045	0.003	0.003	0.0018	0.0386	0.0188	0.0273	0.0706	0.0228	0.0937	0.0015
17	rs4796633	40213963	1.04	0.120487900976968	1.04	0.0327749489679439	0.0498326958453513	0.337177856360444	0.0201	0.0202	0.0261	0.0033	0.1559	0.0052	0.0042	0.0545	0.002	0.1064	0.1346	0.034	0.0049	0.1163	0.0222	0.0045	0.003	0.0029	0.0017	0.0388	0.0187	0.0273	0.0705	0.023	0.0938	0.0014
17	rs73309793	40215747	1.04	0.120487900976968	1.03	0.0399082203678001	0.0339835402225725	0.305388652486261	0.0201	0.0201	0.0258	0.0029	0.1565	0.005	0.004	0.0547	0.0018	0.1075	0.1347	0.0339	0.0048	0.1164	0.022	0.0043	0.0028	0.0029	0.0016	0.0391	0.0186	0.0272	0.0707	0.0231	0.094	0.0013
17	rs4796766	40215785	1.04	0.120487900976968	1.03	0.0399082203678001	0.0353883166059063	0.338902285951402	0.0201	0.0201	0.0258	0.0029	0.1565	0.005	0.004	0.0547	0.0017	0.1075	0.1346	0.0339	0.0048	0.1164	0.022	0.0043	0.0028	0.0029	0.0016	0.0391	0.0186	0.0272	0.0707	0.0232	0.0939	0.0013
17	rs77263438	40217435	1.04	0.120487900976968	1.03	0.0399082203678001	0.0267552478585658	0.309941310672402	0.02	0.02	0.0257	0.0029	0.1568	0.0049	0.0039	0.0547	0.0017	0.1075	0.1346	0.0338	0.0046	0.1165	0.022	0.0042	0.0028	0.0029	0.0016	0.0391	0.0188	0.0272	0.0708	0.0233	0.0936	0.0012
17	rs76974862	40219289	1.04	0.120487900976968	1.04	0.0327749489679439	0.0248278848205461	0.314513973969726	0.0199	0.02	0.0256	0.0029	0.157	0.0049	0.0039	0.0547	0.0017	0.1075	0.1345	0.0338	0.0046	0.1167	0.022	0.0042	0.0028	0.0029	0.0016	0.0392	0.0189	0.0272	0.0708	0.0233	0.0936	0.0013
17	rs61292858	40226281	1.04	0.120487900976968	1.03	0.0399082203678001	0.0222096803549912	0.328349957995155	0.0198	0.02	0.0254	0.0028	0.1576	0.0048	0.0038	0.0548	0.0017	0.1073	0.1342	0.0338	0.0044	0.1173	0.0218	0.0041	0.0027	0.0029	0.0015	0.0392	0.0192	0.0273	0.0708	0.0234	0.0934	0.0013
17	rs80194457	40226780	1.04	0.120487900976968	1.03	0.0399082203678001	0.0224997069906514	0.329449702406831	0.0198	0.02	0.0254	0.0028	0.1576	0.0048	0.0038	0.0547	0.0017	0.1073	0.1342	0.0338	0.0044	0.1173	0.0218	0.0041	0.0027	0.0029	0.0016	0.0392	0.0192	0.0273	0.0708	0.0234	0.0934	0.0013
17	rs78743534	40228273	1.04	0.120487900976968	1.03	0.0399082203678001	0.0173295529016093	0.299785717334006	0.0197	0.0199	0.0253	0.0028	0.1577	0.0048	0.0037	0.0548	0.0017	0.1073	0.1343	0.0337	0.0044	0.1175	0.0218	0.0041	0.0027	0.0029	0.0015	0.0393	0.0191	0.0273	0.0709	0.0233	0.0937	0.0013
17	rs8077552	40229530	1.04	0.120487900976968	1.03	0.0399082203678001	0.0153075225197463	0.309101153825317	0.0197	0.0199	0.0251	0.0027	0.1577	0.0047	0.0037	0.0548	0.0017	0.1074	0.1343	0.0336	0.0043	0.1176	0.0217	0.004	0.0027	0.0029	0.0015	0.0395	0.019	0.0273	0.071	0.0233	0.0939	0.0013
17	rs7222458	40239395	1.05	0.104628957265627	1.03	0.0399082203678001	0.0099847159103082	0.23699184441006	0.019	0.0194	0.0238	0.0025	0.1592	0.0042	0.0033	0.0554	0.0016	0.1081	0.1345	0.0326	0.0041	0.1184	0.0212	0.0038	0.0025	0.0027	0.0012	0.0414	0.0183	0.0271	0.0712	0.0233	0.0955	0.0013
17	rs2079009	40239619	1.05	0.104628957265627	1.03	0.0399082203678001	0.0110459136172762	0.249470313126324	0.019	0.0194	0.0237	0.0025	0.1593	0.0042	0.0033	0.0554	0.0016	0.1081	0.1348	0.0325	0.0041	0.1182	0.0211	0.0038	0.0025	0.0027	0.0011	0.0415	0.0183	0.0271	0.0712	0.0233	0.0955	0.0013
17	rs117251974	40246383	1.05	0.104628957265627	1.03	0.0399082203678001	0.0137449122793989	0.242648660608635	0.0182	0.0184	0.0219	0.0021	0.1607	0.0034	0.0028	0.0559	0.0013	0.1085	0.1358	0.0325	0.0038	0.1193	0.0198	0.0035	0.0021	0.0024	8e-04	0.0434	0.0174	0.0273	0.0719	0.023	0.0978	0.0013
17	rs34422007	40248644	1.05	0.104628957265627	1.03	0.0399082203678001	0.0142901599859612	0.252508831443636	0.0182	0.0184	0.0219	0.0021	0.1608	0.0034	0.0028	0.0559	0.0013	0.1085	0.1359	0.0325	0.0038	0.1194	0.0197	0.0035	0.0021	0.0024	8e-04	0.0435	0.0174	0.0273	0.072	0.0229	0.0979	0.0013
17	rs56226159	40248964	1.05	0.104628957265627	1.03	0.0399082203678001	0.0143712775826721	0.262492136675209	0.0182	0.0184	0.0219	0.0021	0.1608	0.0034	0.0028	0.056	0.0013	0.1085	0.1359	0.0325	0.0038	0.1194	0.0197	0.0035	0.0021	0.0024	8e-04	0.0435	0.0174	0.0273	0.072	0.0229	0.0979	0.0013
17	rs56156186	40249861	1.05	0.104628957265627	1.03	0.0399082203678001	0.0147405354389869	0.268677895816773	0.0182	0.0184	0.0218	0.0021	0.1609	0.0034	0.0028	0.056	0.0013	0.1086	0.1358	0.0325	0.0038	0.1194	0.0197	0.0035	0.0021	0.0023	8e-04	0.0435	0.0174	0.0273	0.072	0.023	0.0979	0.0013
17	rs77876788	40254065	1.05	0.104628957265627	1.03	0.0399082203678001	0.0133686919817036	0.264320271843822	0.0182	0.0184	0.0217	0.002	0.1614	0.0033	0.0027	0.056	0.0011	0.1086	0.1356	0.0323	0.0038	0.1194	0.0196	0.0035	0.002	0.0023	8e-04	0.0436	0.0173	0.0273	0.0722	0.0229	0.0981	0.0013
17	rs34016093	40257055	1.05	0.104628957265627	1.03	0.0399082203678001	0.0154499638042301	0.256691534048033	0.018	0.0182	0.0214	0.002	0.1616	0.0032	0.0027	0.0562	0.001	0.1089	0.136	0.0322	0.0037	0.1195	0.0194	0.0034	0.0019	0.0021	7e-04	0.0438	0.0172	0.0273	0.0725	0.023	0.0985	0.0012
17	rs2074158	40257163	1.05	0.104628957265627	1.03	0.0399082203678001	0.0153004259995162	0.262492136675209	0.018	0.0182	0.0213	0.002	0.1616	0.0032	0.0027	0.0562	0.001	0.1089	0.1359	0.0322	0.0037	0.1196	0.0193	0.0034	0.0019	0.0021	7e-04	0.0439	0.0172	0.0273	0.0726	0.023	0.0987	0.0012
17	rs1557744	40261284	1.05	0.104628957265627	1.03	0.0399082203678001	0.0163326747743551	0.28832169885623	0.018	0.0182	0.0212	0.0019	0.1617	0.0031	0.0026	0.0561	0.0011	0.109	0.1358	0.0321	0.0038	0.1196	0.0192	0.0034	0.0019	0.0021	7e-04	0.0439	0.0172	0.0272	0.0727	0.023	0.0991	0.0013
17	rs34891485	40263458	1.05	0.104628957265627	1.03	0.0399082203678001	0.016095710708861	0.278620938602695	0.018	0.0182	0.0212	0.0019	0.1617	0.0031	0.0026	0.0561	0.0011	0.109	0.1357	0.0321	0.0038	0.1196	0.0192	0.0034	0.0019	0.0021	7e-04	0.0439	0.0172	0.0272	0.0727	0.023	0.0992	0.0013
17	rs17659391	40266939	1.05	0.104628957265627	1.03	0.0399082203678001	0.0161399475213567	0.289497283324238	0.018	0.0182	0.0212	0.0019	0.1617	0.0031	0.0026	0.0561	0.0011	0.109	0.1357	0.0321	0.0038	0.1196	0.0191	0.0034	0.0019	0.0021	7e-04	0.044	0.0172	0.0272	0.0727	0.023	0.0993	0.0013
17	rs4796771	40268416	1.05	0.104628957265627	1.03	0.0399082203678001	0.016066269119702	0.283517072647608	0.018	0.0182	0.0211	0.0019	0.1617	0.0031	0.0026	0.056	0.0011	0.109	0.1357	0.0321	0.0038	0.1196	0.0191	0.0034	0.0019	0.0021	7e-04	0.044	0.0172	0.0272	0.0727	0.023	0.0993	0.0013
17	rs1122326	40274873	1.05	0.104628957265627	1.03	0.0399082203678001	0.0157812875366568	0.272480044775069	0.018	0.0182	0.0211	0.0019	0.1616	0.0031	0.0027	0.056	0.0011	0.109	0.1359	0.0321	0.0038	0.1194	0.019	0.0034	0.0019	0.002	7e-04	0.0439	0.0172	0.0271	0.0727	0.023	0.0997	0.0013
17	rs2230326	40280291	1.05	0.104628957265627	1.03	0.0399082203678001	0.0152154571106576	0.272826513887828	0.018	0.0181	0.0209	0.002	0.1616	0.0031	0.0026	0.056	0.0011	0.1091	0.1359	0.0321	0.0038	0.1194	0.0189	0.0034	0.0019	0.002	8e-04	0.0439	0.0172	0.0271	0.0727	0.0229	0.0999	0.0013
17	rs9903204	40288062	1.05	0.104628957265627	1.03	0.0399082203678001	0.0151167677991238	0.276414639466011	0.018	0.0181	0.0209	0.002	0.1617	0.0031	0.0027	0.056	0.0011	0.1091	0.1359	0.032	0.0038	0.1193	0.0189	0.0034	0.0019	0.002	8e-04	0.0439	0.0172	0.0271	0.0728	0.0229	0.0999	0.0013
17	rs79400690	40291283	1.05	0.104628957265627	1.03	0.0399082203678001	0.0151519595290828	0.26592313197006	0.018	0.0181	0.0209	0.002	0.1617	0.0031	0.0026	0.056	0.0011	0.1091	0.1359	0.032	0.0038	0.1192	0.0189	0.0034	0.0019	0.002	8e-04	0.0439	0.0172	0.0271	0.0728	0.023	0.1	0.0013
17	rs74577647	40308231	1.05	0.104628957265627	1.03	0.0399082203678001	0.0164446304210891	0.295752031934044	0.018	0.018	0.0207	0.002	0.1617	0.0031	0.0026	0.0559	0.001	0.1091	0.136	0.0319	0.0038	0.1192	0.0186	0.0034	0.0019	0.002	8e-04	0.044	0.0172	0.0271	0.0727	0.0233	0.1005	0.0013
17	rs74664898	40308385	1.05	0.104628957265627	1.03	0.0399082203678001	0.0164221942973345	0.295752031934044	0.018	0.018	0.0207	0.002	0.1617	0.0031	0.0026	0.0559	0.001	0.1091	0.136	0.0319	0.0038	0.1192	0.0186	0.0034	0.0019	0.002	8e-04	0.044	0.0172	0.0271	0.0727	0.0233	0.1005	0.0013
17	rs61160591	40314498	1.05	0.104628957265627	1.02	0.0482398620390144	0.0142901599859612	0.284452625065019	0.018	0.018	0.0203	0.002	0.1617	0.0031	0.0026	0.0561	0.001	0.1093	0.136	0.0317	0.0038	0.1193	0.0181	0.0033	0.002	0.002	8e-04	0.044	0.0172	0.0271	0.0729	0.023	0.1015	0.0013
17	rs939881	40322252	1.05	0.104628957265627	1.02	0.0482398620390144	0.0109184687152597	0.281998811628189	0.0179	0.0179	0.02	0.002	0.1615	0.003	0.0025	0.057	9e-04	0.1099	0.1359	0.0321	0.0038	0.1192	0.0178	0.0026	0.0019	0.0021	8e-04	0.044	0.0174	0.0268	0.0732	0.0229	0.1017	0.0013
17	rs116690895	40324798	1.05	0.104628957265627	1.02	0.0482398620390144	0.0107103369973619	0.27121082374264	0.0179	0.0178	0.0199	0.002	0.1615	0.003	0.0025	0.0571	9e-04	0.11	0.1358	0.0321	0.0038	0.1192	0.0177	0.0026	0.0019	0.0021	8e-04	0.044	0.0175	0.0268	0.0732	0.0228	0.1017	0.0013
17	rs3785901	40332156	1.04	0.120487900976968	1.02	0.0482398620390144	0.0105481457284214	0.281765454544118	0.0179	0.0178	0.0199	0.002	0.1615	0.0029	0.0025	0.0573	9e-04	0.1101	0.1357	0.0321	0.0038	0.1192	0.0177	0.0026	0.0019	0.0021	8e-04	0.044	0.0175	0.0268	0.0733	0.0229	0.1016	0.0013
17	rs79309130	40341909	1.04	0.120487900976968	1.02	0.0482398620390144	0.010792133937008	0.27990073074286	0.0179	0.0178	0.0198	0.002	0.1616	0.0029	0.0024	0.0575	9e-04	0.1101	0.1356	0.0321	0.0038	0.1191	0.0177	0.0026	0.0019	0.0021	8e-04	0.044	0.0176	0.0268	0.0734	0.0229	0.1016	0.0013
17	rs117243204	40342399	1.04	0.120487900976968	1.02	0.0482398620390144	0.0107593588886272	0.281415529870671	0.0179	0.0178	0.0198	0.002	0.1616	0.0029	0.0024	0.0575	9e-04	0.1101	0.1356	0.0321	0.0038	0.1191	0.0177	0.0026	0.0019	0.0021	8e-04	0.044	0.0176	0.0268	0.0734	0.0229	0.1016	0.0013
17	rs17500235	40356360	1.04	0.120487900976968	1.02	0.0482398620390144	0.0106506501543314	0.277110782499548	0.0179	0.0177	0.0197	0.002	0.1619	0.0029	0.0024	0.0578	9e-04	0.1102	0.1354	0.0321	0.0037	0.119	0.0176	0.0026	0.0018	0.0021	8e-04	0.0439	0.0176	0.0267	0.0734	0.0229	0.1016	0.0013
17	rs185478092	40366653	1.04	0.120487900976968	1.02	0.0482398620390144	0.0108964178689801	0.286443794630137	0.0179	0.0177	0.0197	0.002	0.1621	0.0029	0.0024	0.0579	8e-04	0.1102	0.1353	0.0321	0.0037	0.1189	0.0176	0.0026	0.0018	0.0021	8e-04	0.0439	0.0176	0.0266	0.0733	0.023	0.1017	0.0013
17	rs117104235	40372287	1.04	0.120487900976968	1.02	0.0482398620390144	0.0109516079502401	0.281182320771671	0.0179	0.0176	0.0196	0.002	0.1622	0.0029	0.0025	0.058	8e-04	0.1102	0.1353	0.0321	0.0037	0.1189	0.0175	0.0026	0.0018	0.002	8e-04	0.0439	0.0176	0.0266	0.0733	0.023	0.1018	0.0013
17	rs9900213	40375881	1.04	0.120487900976968	1.02	0.0482398620390144	0.0111688615814875	0.276298668046304	0.0179	0.0176	0.0196	0.002	0.1623	0.0029	0.0025	0.058	8e-04	0.1102	0.1352	0.032	0.0037	0.1188	0.0175	0.0026	0.0018	0.002	8e-04	0.0439	0.0176	0.0265	0.0733	0.0231	0.1018	0.0013
17	rs72820888	40378517	1.04	0.120487900976968	1.02	0.0482398620390144	0.0109239866719651	0.27121082374264	0.0179	0.0176	0.0196	0.002	0.1623	0.0029	0.0025	0.0581	8e-04	0.1102	0.1352	0.032	0.0037	0.1188	0.0175	0.0026	0.0018	0.002	8e-04	0.0439	0.0176	0.0265	0.0732	0.0231	0.1018	0.0013
17	rs117107843	40380203	1.04	0.120487900976968	1.02	0.0482398620390144	0.0106506501543314	0.275255600239496	0.0179	0.0176	0.0196	0.002	0.1623	0.0029	0.0025	0.0581	8e-04	0.1102	0.1352	0.032	0.0037	0.1188	0.0175	0.0026	0.0018	0.002	8e-04	0.0439	0.0176	0.0265	0.0732	0.023	0.1019	0.0013
17	rs6503691	40394090	1.04	0.120487900976968	1.02	0.0482398620390144	0.0116535745201298	0.296581149140287	0.0179	0.0176	0.0196	0.0021	0.1627	0.0029	0.0024	0.0586	8e-04	0.1101	0.135	0.0319	0.0037	0.1188	0.0174	0.0026	0.0018	0.002	7e-04	0.0439	0.0177	0.0264	0.0731	0.0229	0.102	0.0013
17	rs117770911	40394367	1.04	0.120487900976968	1.02	0.0482398620390144	0.0115842048324202	0.2887917581057	0.0179	0.0176	0.0196	0.0021	0.1627	0.0029	0.0024	0.0586	8e-04	0.1101	0.135	0.0319	0.0037	0.1188	0.0174	0.0026	0.0018	0.002	7e-04	0.0439	0.0177	0.0264	0.0731	0.0229	0.102	0.0013
17	rs8082188	40398825	1.04	0.120487900976968	1.02	0.0482398620390144	0.0143239176248309	0.2887917581057	0.0178	0.0174	0.0194	0.0022	0.1629	0.0028	0.0024	0.0592	8e-04	0.1104	0.1348	0.0317	0.0038	0.1188	0.0172	0.0026	0.0018	0.002	8e-04	0.0438	0.0177	0.0262	0.0729	0.023	0.1024	0.0013
17	rs76806513	40400712	1.04	0.120487900976968	1.02	0.0482398620390144	0.0145824105675067	0.301094249939693	0.0178	0.0174	0.0194	0.0022	0.163	0.0028	0.0024	0.0593	8e-04	0.1104	0.1347	0.0317	0.0038	0.1188	0.0171	0.0026	0.0017	0.002	8e-04	0.0438	0.0177	0.0262	0.0729	0.023	0.1024	0.0013
17	rs62076937	40424508	1.04	0.120487900976968	1.02	0.0482398620390144	0.0146578780085168	0.291263381897018	0.0178	0.0174	0.0194	0.0022	0.1632	0.0028	0.0024	0.0593	8e-04	0.1105	0.1346	0.0318	0.0038	0.1188	0.0171	0.0026	0.0017	0.002	8e-04	0.0437	0.0177	0.0261	0.0729	0.023	0.1024	0.0013
17	rs8080122	40427147	1.04	0.120487900976968	1.02	0.0482398620390144	0.0150886579267372	0.289262050115139	0.0178	0.0174	0.0194	0.0022	0.1632	0.0028	0.0024	0.0593	8e-04	0.1104	0.1347	0.0318	0.0038	0.1188	0.0171	0.0026	0.0017	0.002	8e-04	0.0437	0.0177	0.0261	0.0729	0.0231	0.1024	0.0013
17	rs9907571	40448844	1.04	0.120487900976968	1.02	0.0482398620390144	0.013738359810437	0.276298668046304	0.0178	0.0174	0.0195	0.0022	0.1635	0.0028	0.0024	0.0594	8e-04	0.1108	0.1344	0.0315	0.0038	0.1188	0.017	0.0026	0.0017	0.002	8e-04	0.0436	0.0178	0.026	0.0728	0.023	0.1024	0.0013
17	rs72823009	40454281	1.04	0.120487900976968	1.02	0.0482398620390144	0.0147060530328802	0.272942033827766	0.0178	0.0173	0.0194	0.0022	0.164	0.0027	0.0024	0.0597	8e-04	0.1108	0.1344	0.0317	0.0038	0.1184	0.0167	0.0026	0.0017	0.002	8e-04	0.0435	0.0177	0.026	0.0728	0.0229	0.1025	0.0013
17	rs80084007	40456052	1.04	0.120487900976968	1.02	0.0482398620390144	0.015250818352947	0.259984935510679	0.0177	0.0173	0.0194	0.0023	0.1643	0.0027	0.0024	0.0598	8e-04	0.1108	0.1344	0.0317	0.0038	0.1183	0.0166	0.0026	0.0017	0.002	8e-04	0.0435	0.0177	0.026	0.0728	0.0229	0.1026	0.0013
17	rs73983710	40464104	1.04	0.120487900976968	1.02	0.0482398620390144	0.0179837972602548	0.244208959014143	0.0177	0.0172	0.0191	0.0023	0.1647	0.0026	0.0023	0.0601	8e-04	0.1108	0.1345	0.0317	0.0039	0.118	0.0163	0.0025	0.0017	0.002	8e-04	0.0436	0.0178	0.0261	0.0728	0.0228	0.1028	0.0012
17	rs3830585	40475650	1.04	0.120487900976968	1.02	0.0482398620390144	0.0214192020752276	0.248347895469178	0.0177	0.0172	0.0189	0.0023	0.1649	0.0026	0.0023	0.0603	8e-04	0.1108	0.1345	0.0318	0.0039	0.1178	0.0161	0.0025	0.0017	0.002	8e-04	0.0437	0.0178	0.0261	0.0728	0.0227	0.103	0.0012
17	rs17881940	40476667	1.04	0.120487900976968	1.02	0.0482398620390144	0.0211303252028612	0.248684452246424	0.0177	0.0172	0.0189	0.0023	0.1649	0.0026	0.0023	0.0603	8e-04	0.1108	0.1345	0.0318	0.0039	0.1177	0.0161	0.0025	0.0017	0.002	8e-04	0.0437	0.0178	0.0261	0.0728	0.0227	0.103	0.0012
17	rs8072391	40495390	1.04	0.120487900976968	1.02	0.0482398620390144	0.035569956039232	0.241091558614093	0.0175	0.0169	0.018	0.0023	0.1666	0.0026	0.0024	0.0605	8e-04	0.1105	0.1351	0.0325	0.0038	0.1164	0.0156	0.0025	0.0017	0.0021	8e-04	0.0445	0.0178	0.0254	0.0721	0.0222	0.1044	0.0013
17	rs3816769	40498273	1.04	0.120487900976968	1.02	0.0482398620390144	0.0355829550235569	0.242648660608635	0.0175	0.0169	0.018	0.0023	0.1666	0.0026	0.0024	0.0605	8e-04	0.1105	0.1351	0.0326	0.0038	0.1164	0.0156	0.0025	0.0017	0.0021	8e-04	0.0445	0.0178	0.0253	0.0721	0.0222	0.1044	0.0013
17	rs72823022	40513732	1.04	0.120487900976968	1.02	0.0482398620390144	0.0388680615795656	0.234344671015195	0.0175	0.0168	0.0179	0.0023	0.1668	0.0026	0.0024	0.0605	8e-04	0.1103	0.135	0.0327	0.0038	0.1164	0.0155	0.0025	0.0017	0.0022	8e-04	0.0445	0.0178	0.0253	0.072	0.0221	0.1046	0.0013
17	rs76264592	40514723	1.04	0.120487900976968	1.02	0.0482398620390144	0.0390064328069295	0.238651173414679	0.0175	0.0168	0.0178	0.0023	0.1668	0.0026	0.0024	0.0605	8e-04	0.1104	0.135	0.0327	0.0038	0.1164	0.0155	0.0025	0.0017	0.0022	8e-04	0.0445	0.0179	0.0253	0.072	0.0221	0.1047	0.0013
17	rs12947808	40538979	1.04	0.120487900976968	1.02	0.0482398620390144	0.0413964990305983	0.244208959014143	0.0175	0.0168	0.0178	0.0023	0.1669	0.0026	0.0024	0.0605	8e-04	0.1102	0.1348	0.0327	0.0038	0.1164	0.0155	0.0025	0.0017	0.0022	8e-04	0.0447	0.0179	0.0252	0.072	0.022	0.1048	0.0014
17	rs4796793	40542210	1.04	0.120487900976968	1.02	0.0482398620390144	0.0391451432795041	0.242203447592666	0.0175	0.0168	0.0178	0.0023	0.1669	0.0027	0.0024	0.0605	8e-04	0.1102	0.1347	0.0327	0.0038	0.1164	0.0155	0.0025	0.0017	0.0022	8e-04	0.0447	0.0179	0.0252	0.072	0.022	0.1048	0.0013
17	rs113358708	40543297	1.04	0.120487900976968	1.02	0.0482398620390144	0.0394654667140335	0.240314210332583	0.0175	0.0168	0.0178	0.0023	0.167	0.0027	0.0024	0.0606	8e-04	0.1102	0.1347	0.0328	0.0038	0.1164	0.0155	0.0025	0.0017	0.0022	8e-04	0.0447	0.0179	0.0252	0.072	0.0219	0.1048	0.0013
17	rs17320971	40546917	1.04	0.120487900976968	1.02	0.0482398620390144	0.0502266873473041	0.241647298718266	0.0176	0.0166	0.0176	0.0023	0.1672	0.0027	0.0024	0.0608	7e-04	0.11	0.1343	0.0333	0.0038	0.1162	0.0156	0.0024	0.0017	0.0023	8e-04	0.0451	0.0179	0.025	0.0716	0.0219	0.1049	0.0013
17	rs7210270	40551185	1.04	0.120487900976968	1.02	0.0482398620390144	0.0566037640859959	0.254880141437348	0.0177	0.0166	0.0175	0.0022	0.1674	0.0027	0.0024	0.061	7e-04	0.1099	0.1342	0.0336	0.0038	0.116	0.0156	0.0024	0.0017	0.0023	8e-04	0.0452	0.0179	0.025	0.0717	0.0218	0.1047	0.0013
17	rs9252	40554849	1.04	0.120487900976968	1.02	0.0482398620390144	0.0603569509569754	0.26580854189286	0.0177	0.0166	0.0174	0.0022	0.1675	0.0027	0.0024	0.061	7e-04	0.1099	0.1342	0.0336	0.0038	0.1159	0.0156	0.0024	0.0017	0.0023	8e-04	0.0453	0.018	0.025	0.0717	0.0218	0.1045	0.0013
17	rs4796582	40555114	1.04	0.120487900976968	1.02	0.0482398620390144	0.0607672572123934	0.268218156124282	0.0177	0.0166	0.0174	0.0022	0.1675	0.0027	0.0024	0.061	7e-04	0.1099	0.1342	0.0336	0.0038	0.1159	0.0156	0.0024	0.0017	0.0023	8e-04	0.0453	0.018	0.025	0.0717	0.0218	0.1045	0.0013
17	rs1968866	40566240	1.04	0.120487900976968	1.02	0.0482398620390144	0.0856990991584789	0.298478900403108	0.0181	0.0162	0.0167	0.0021	0.1688	0.0025	0.0024	0.0614	7e-04	0.1089	0.1341	0.0339	0.0038	0.1164	0.0158	0.0025	0.0017	0.0024	7e-04	0.0466	0.0182	0.0249	0.071	0.0214	0.1036	0.0012
17	rs11871801	40570772	1.04	0.120487900976968	1.02	0.0482398620390144	0.103085642447912	0.290203331382721	0.0186	0.0159	0.0161	0.0021	0.1694	0.0025	0.0024	0.0621	7e-04	0.1082	0.1338	0.0341	0.0038	0.1167	0.016	0.0026	0.0018	0.0024	7e-04	0.0473	0.0183	0.0249	0.0704	0.0212	0.1029	0.0012
17	rs8068844	40571284	1.04	0.120487900976968	1.02	0.0482398620390144	0.103506186472932	0.286795616918561	0.0186	0.0159	0.0161	0.0021	0.1695	0.0025	0.0024	0.0621	7e-04	0.1082	0.1338	0.0341	0.0038	0.1167	0.016	0.0026	0.0018	0.0024	7e-04	0.0473	0.0183	0.0249	0.0704	0.0212	0.1029	0.0012
17	rs111266820	40579943	1.04	0.120487900976968	1.02	0.0482398620390144	0.106587063512634	0.275139778890467	0.0187	0.0159	0.016	0.0021	0.1694	0.0025	0.0024	0.0621	7e-04	0.1081	0.1338	0.0341	0.0039	0.1168	0.0159	0.0026	0.0018	0.0024	7e-04	0.0474	0.0183	0.0249	0.0704	0.0211	0.1029	0.0012
17	rs7208107	40585877	1.04	0.120487900976968	1.01	0.0578993944755651	0.110079292398465	0.276646627252981	0.0187	0.0159	0.016	0.0021	0.1694	0.0025	0.0025	0.0621	7e-04	0.1081	0.1339	0.0341	0.0039	0.1167	0.016	0.0026	0.0018	0.0024	6e-04	0.0475	0.0183	0.0249	0.0705	0.0211	0.1028	0.0012
17	rs62075809	40605624	1.04	0.120487900976968	1.01	0.0578993944755651	0.117985503870621	0.256691534048033	0.0188	0.0158	0.0158	0.0021	0.1693	0.0026	0.0025	0.0622	7e-04	0.1078	0.1339	0.0341	0.0039	0.1167	0.016	0.0026	0.0018	0.0024	6e-04	0.0479	0.0184	0.0248	0.0706	0.0209	0.1027	0.0012
17	rs113791932	40629582	1.04	0.120487900976968	1.01	0.0578993944755651	0.118042579927989	0.253750074403435	0.0189	0.0158	0.0158	0.0021	0.1693	0.0026	0.0025	0.0622	7e-04	0.1077	0.1339	0.0341	0.0039	0.1168	0.016	0.0026	0.0018	0.0024	6e-04	0.0479	0.0185	0.0249	0.0705	0.0209	0.1027	0.0012
17	rs41283429	40632729	1.04	0.120487900976968	1.01	0.0578993944755651	0.118185344035319	0.255219469931799	0.0189	0.0158	0.0158	0.0021	0.1693	0.0026	0.0025	0.0622	7e-04	0.1077	0.1339	0.0341	0.0039	0.1168	0.016	0.0026	0.0018	0.0024	6e-04	0.0479	0.0185	0.0249	0.0705	0.0209	0.1027	0.0012
17	rs743591	40679439	1.04	0.120487900976968	1.01	0.0578993944755651	0.118385391317922	0.255898553140509	0.0189	0.0158	0.0158	0.0021	0.1693	0.0026	0.0025	0.0622	7e-04	0.1077	0.1339	0.0341	0.0039	0.1168	0.016	0.0026	0.0018	0.0024	6e-04	0.0479	0.0185	0.0249	0.0705	0.0209	0.1027	0.0012
17	rs77534475	40691305	1.04	0.120487900976968	1.01	0.0578993944755651	0.119388735652684	0.247675215918046	0.0189	0.0159	0.0157	0.0021	0.1693	0.0026	0.0025	0.0622	7e-04	0.1077	0.1338	0.0341	0.0039	0.1167	0.016	0.0026	0.0018	0.0024	6e-04	0.0479	0.0185	0.0249	0.0705	0.0209	0.1027	0.0012
17	rs610166	40705715	1.04	0.120487900976968	1.01	0.0578993944755651	0.128321923228076	0.254314910087115	0.0189	0.0159	0.0156	0.0021	0.1687	0.0026	0.0025	0.0624	8e-04	0.1073	0.1336	0.0341	0.0041	0.1165	0.0161	0.0027	0.0019	0.0025	7e-04	0.0479	0.0186	0.0251	0.071	0.0207	0.1028	0.0012
17	rs615942	40714804	1.04	0.120487900976968	1.01	0.0578993944755651	0.125221676133135	0.256011788873321	0.0189	0.0159	0.0156	0.002	0.1691	0.0026	0.0025	0.0625	8e-04	0.1074	0.1333	0.0341	0.004	0.1167	0.0161	0.0026	0.0018	0.0024	7e-04	0.0479	0.0186	0.0251	0.071	0.0207	0.1027	0.0012
17	rs598126	40716520	1.04	0.120487900976968	1.01	0.0578993944755651	0.146360834385726	0.275023972571688	0.0189	0.0158	0.0155	0.002	0.1692	0.0027	0.0025	0.0626	6e-04	0.1073	0.1331	0.0342	0.0041	0.1167	0.0161	0.0027	0.0019	0.0024	6e-04	0.048	0.0186	0.0252	0.0711	0.0205	0.1029	0.0012
17	rs74886553	40717672	1.04	0.120487900976968	1.01	0.0578993944755651	0.146979084672948	0.28025007722572	0.0189	0.0158	0.0155	0.002	0.1692	0.0027	0.0025	0.0626	6e-04	0.1073	0.1331	0.0342	0.0041	0.1167	0.0161	0.0027	0.0019	0.0024	6e-04	0.048	0.0186	0.0252	0.0711	0.0205	0.1028	0.0012
17	rs665268	40722029	1.04	0.120487900976968	1.01	0.0578993944755651	0.149829822806028	0.295870434343959	0.0189	0.0158	0.0155	0.002	0.1692	0.0027	0.0025	0.0626	6e-04	0.1073	0.1331	0.0342	0.0041	0.1166	0.0161	0.0027	0.0019	0.0024	6e-04	0.048	0.0186	0.0252	0.0711	0.0205	0.1029	0.0012
17	rs1474040	40722162	1.04	0.120487900976968	1.01	0.0578993944755651	0.149763923420319	0.29385954252709	0.0189	0.0158	0.0155	0.002	0.1692	0.0027	0.0025	0.0626	6e-04	0.1073	0.1331	0.0342	0.0041	0.1166	0.0161	0.0027	0.0019	0.0024	6e-04	0.048	0.0186	0.0252	0.0711	0.0205	0.1029	0.0012
17	rs2292754	40725379	1.04	0.120487900976968	1.01	0.0578993944755651	0.150787295777849	0.303597103150958	0.0189	0.0158	0.0155	0.002	0.1692	0.0026	0.0025	0.0626	6e-04	0.1073	0.1332	0.0342	0.0041	0.1166	0.0161	0.0027	0.0019	0.0024	6e-04	0.048	0.0186	0.0252	0.0711	0.0204	0.1029	0.0012
17	rs75716493	40725742	1.04	0.120487900976968	1.01	0.0578993944755651	0.150985844960778	0.304193935517477	0.0189	0.0158	0.0155	0.002	0.1692	0.0026	0.0025	0.0626	6e-04	0.1073	0.1332	0.0342	0.0041	0.1166	0.0161	0.0027	0.0019	0.0024	6e-04	0.048	0.0186	0.0252	0.0711	0.0204	0.1029	0.0012
17	rs878291	40728229	1.04	0.120487900976968	1.01	0.0578993944755651	0.151980912457989	0.302881368181338	0.0189	0.0158	0.0155	0.002	0.1692	0.0026	0.0025	0.0626	7e-04	0.1073	0.1332	0.0342	0.0041	0.1166	0.0161	0.0027	0.0019	0.0024	6e-04	0.0481	0.0186	0.0252	0.0711	0.0204	0.103	0.0012
17	rs117222387	40728373	1.04	0.120487900976968	1.01	0.0578993944755651	0.152080632044983	0.303955160435429	0.0189	0.0158	0.0155	0.002	0.1692	0.0026	0.0025	0.0626	7e-04	0.1073	0.1332	0.0342	0.0041	0.1166	0.0161	0.0027	0.0019	0.0024	6e-04	0.0481	0.0186	0.0252	0.0711	0.0204	0.103	0.0012
17	rs74884306	40731435	1.04	0.120487900976968	1.01	0.0578993944755651	0.153480770434559	0.302762128271929	0.0189	0.0158	0.0155	0.002	0.1693	0.0026	0.0025	0.0626	7e-04	0.1074	0.1332	0.0342	0.0041	0.1166	0.0161	0.0027	0.0019	0.0024	6e-04	0.0481	0.0184	0.0252	0.0711	0.0203	0.103	0.0012
17	rs78345139	40731661	1.04	0.120487900976968	1.01	0.0578993944755651	0.153514199540627	0.302523690703936	0.0189	0.0158	0.0155	0.002	0.1693	0.0026	0.0025	0.0626	7e-04	0.1074	0.1332	0.0342	0.0041	0.1166	0.0161	0.0027	0.0019	0.0024	6e-04	0.0481	0.0184	0.0252	0.0711	0.0203	0.103	0.0012
17	rs9889580	40737043	1.04	0.120487900976968	1.01	0.0578993944755651	0.153280286134661	0.29669965162575	0.0189	0.0159	0.0155	0.002	0.1693	0.0026	0.0025	0.0626	7e-04	0.1074	0.1333	0.0342	0.0041	0.1167	0.0161	0.0027	0.0019	0.0024	6e-04	0.048	0.0181	0.0252	0.0712	0.0202	0.1031	0.0012
17	rs76189032	40756882	1.04	0.120487900976968	1.01	0.0578993944755651	0.150853461643737	0.292560589846934	0.0189	0.0158	0.0155	0.002	0.1695	0.0025	0.0024	0.0627	7e-04	0.1075	0.1334	0.0342	0.004	0.1169	0.0161	0.0027	0.0018	0.0024	6e-04	0.0481	0.0182	0.0252	0.0712	0.0198	0.1032	0.0012
17	rs4793036	40757564	1.04	0.120487900976968	1.01	0.0578993944755651	0.150688079218897	0.289379659456013	0.0189	0.0158	0.0155	0.002	0.1695	0.0025	0.0024	0.0627	7e-04	0.1075	0.1334	0.0342	0.004	0.1169	0.0161	0.0027	0.0018	0.0024	6e-04	0.0481	0.0182	0.0252	0.0712	0.0197	0.1032	0.0012
17	rs11651246	40759937	1.04	0.120487900976968	1.01	0.0578993944755651	0.150423690861192	0.288909309296894	0.0189	0.0158	0.0155	0.002	0.1695	0.0025	0.0024	0.0627	7e-04	0.1075	0.1334	0.0342	0.004	0.1169	0.0161	0.0027	0.0018	0.0024	6e-04	0.0481	0.0182	0.0252	0.0712	0.0197	0.1032	0.0012
17	rs35635959	40772288	1.04	0.120487900976968	1.01	0.0578993944755651	0.14992870411568	0.287734452506649	0.0189	0.0158	0.0155	0.002	0.1694	0.0025	0.0024	0.0627	7e-04	0.1075	0.1335	0.0342	0.004	0.1169	0.0161	0.0027	0.0018	0.0024	6e-04	0.0481	0.0181	0.0252	0.0713	0.0197	0.1032	0.0012
17	rs2134808	40782083	1.04	0.120487900976968	1.01	0.0578993944755651	0.149665106572002	0.282232227848496	0.0189	0.0158	0.0155	0.002	0.1694	0.0025	0.0024	0.0627	7e-04	0.1075	0.1336	0.0341	0.004	0.1169	0.0161	0.0027	0.0018	0.0024	6e-04	0.0481	0.0182	0.0252	0.0713	0.0195	0.1032	0.0012
17	rs117944302	40795413	1.04	0.120487900976968	1.01	0.0578993944755651	0.167512564720948	0.289026875031552	0.0189	0.0156	0.0155	0.0021	0.1694	0.0025	0.0024	0.0629	6e-04	0.1073	0.1335	0.0342	0.0041	0.1169	0.0161	0.0026	0.0018	0.0023	6e-04	0.0484	0.0182	0.0254	0.0712	0.0194	0.1031	0.0012
17	rs12603358	40797406	1.04	0.120487900976968	1.01	0.0578993944755651	0.169383636381767	0.291263381897018	0.0189	0.0156	0.0155	0.0021	0.1694	0.0025	0.0024	0.0629	6e-04	0.1073	0.1335	0.0342	0.0041	0.1169	0.0161	0.0026	0.0018	0.0023	6e-04	0.0485	0.0182	0.0254	0.0713	0.0194	0.1031	0.0012
17	rs2292750	40811781	1.04	0.120487900976968	1.01	0.0578993944755651	0.169277403147579	0.281065738439562	0.0189	0.0156	0.0154	0.0021	0.1692	0.0024	0.0025	0.063	6e-04	0.1078	0.1335	0.0342	0.0041	0.1166	0.016	0.0026	0.0018	0.0022	6e-04	0.0484	0.0182	0.0254	0.0713	0.0193	0.1031	0.0012
17	rs3835175	40812797	1.04	0.120487900976968	1.01	0.0578993944755651	0.16062967189133	0.278504683205491	0.0189	0.0157	0.0154	0.0021	0.1691	0.0024	0.0025	0.063	7e-04	0.1078	0.1335	0.0342	0.0041	0.1166	0.016	0.0026	0.0018	0.0023	6e-04	0.0484	0.0182	0.0255	0.0713	0.0193	0.1031	0.0012
17	rs2292749	40818584	1.04	0.120487900976968	1.01	0.0578993944755651	0.152546501859827	0.270980253387038	0.0189	0.0157	0.0154	0.0021	0.169	0.0024	0.0026	0.0631	7e-04	0.1076	0.1333	0.0343	0.004	0.1167	0.016	0.0026	0.0018	0.0022	6e-04	0.0484	0.0182	0.0254	0.0714	0.0192	0.1032	0.0012
17	rs1046097	40818699	1.04	0.120487900976968	1.01	0.0578993944755651	0.15032461614871	0.269137879817265	0.0189	0.0157	0.0154	0.0021	0.169	0.0024	0.0026	0.0631	7e-04	0.1076	0.1333	0.0343	0.004	0.1167	0.016	0.0026	0.0018	0.0022	6e-04	0.0484	0.0182	0.0254	0.0714	0.0192	0.1032	0.0012
17	rs2277618	40822678	1.04	0.120487900976968	1	0.069019173236101	0.152713088216789	0.258847792122691	0.0189	0.0157	0.0154	0.0021	0.169	0.0024	0.0026	0.0631	7e-04	0.1076	0.1333	0.0343	0.0041	0.1167	0.016	0.0026	0.0018	0.0023	6e-04	0.0484	0.0182	0.0254	0.0714	0.0192	0.1032	0.0012
17	rs12947031	40834631	1.04	0.120487900976968	0.98	0.0961760782036991	0.149303109007987	0.233684375168443	0.0189	0.0157	0.0154	0.0021	0.1687	0.0024	0.0026	0.0631	7e-04	0.1074	0.1332	0.034	0.0042	0.1167	0.0162	0.0027	0.0018	0.0023	7e-04	0.0484	0.0183	0.0255	0.0714	0.0193	0.1032	0.0013
17	rs1973523	40838753	1.04	0.120487900976968	0.97	0.112481740502774	0.13049521473454	0.225699239170223	0.0189	0.0156	0.0153	0.0022	0.1685	0.0024	0.0027	0.0635	7e-04	0.1073	0.1328	0.0339	0.004	0.1166	0.0165	0.0027	0.0019	0.0023	6e-04	0.0484	0.0183	0.0255	0.0713	0.0193	0.1035	0.0012
17	rs78630052	40841070	1.04	0.120487900976968	0.97	0.112481740502774	0.127572471124134	0.209366678391859	0.0189	0.0154	0.0153	0.0023	0.1684	0.0025	0.0027	0.0636	7e-04	0.1073	0.1325	0.0339	0.0039	0.1165	0.0166	0.0028	0.002	0.0023	5e-04	0.0484	0.0183	0.0254	0.0713	0.0194	0.1037	0.0012
17	rs3760386	40842084	1.04	0.120487900976968	0.97	0.112481740502774	0.128231848520016	0.202927074854229	0.019	0.0154	0.0153	0.0023	0.1684	0.0025	0.0027	0.0636	7e-04	0.1073	0.1325	0.0339	0.0039	0.1165	0.0166	0.0029	0.002	0.0023	5e-04	0.0484	0.0183	0.0254	0.0712	0.0194	0.1037	0.0012
17	rs874640	40843392	1.04	0.120487900976968	0.97	0.112481740502774	0.126944986573997	0.204188576914804	0.019	0.0154	0.0153	0.0023	0.1684	0.0025	0.0028	0.0637	7e-04	0.1073	0.1324	0.0339	0.0039	0.1165	0.0167	0.0029	0.002	0.0023	5e-04	0.0483	0.0183	0.0254	0.0713	0.0194	0.1038	0.0012
17	rs2242461	40861424	1.04	0.120487900976968	0.96	0.130782650589638	0.104297581976297	0.198428254519909	0.0191	0.0153	0.0153	0.0024	0.1686	0.0026	0.0028	0.0639	8e-04	0.1074	0.132	0.034	0.0038	0.1163	0.0167	0.0029	0.0021	0.0023	5e-04	0.0479	0.0184	0.0255	0.0712	0.0193	0.1038	0.0012
17	rs72826970	40883541	1.04	0.120487900976968	0.96	0.130782650589638	0.100042782996565	0.202087527088295	0.0191	0.0153	0.0153	0.0024	0.1683	0.0026	0.0028	0.064	8e-04	0.1073	0.1319	0.034	0.0038	0.1164	0.0167	0.0029	0.0021	0.0023	5e-04	0.048	0.0185	0.0255	0.0713	0.0193	0.104	0.0012
17	rs77348718	40907554	1.04	0.120487900976968	0.96	0.130782650589638	0.0917168259916597	0.212984867336905	0.0192	0.0151	0.0153	0.0024	0.1673	0.0025	0.0028	0.0641	8e-04	0.1073	0.1319	0.034	0.0038	0.1164	0.0168	0.0029	0.0021	0.0023	5e-04	0.048	0.0187	0.0256	0.0716	0.0192	0.1042	0.0012
17	rs1078523	40912760	1.04	0.120487900976968	0.96	0.130782650589638	0.0861672457896285	0.217697515792572	0.0192	0.0149	0.0152	0.0024	0.1674	0.0025	0.0028	0.0643	8e-04	0.1073	0.1317	0.0339	0.0038	0.1163	0.0169	0.0028	0.0021	0.0023	5e-04	0.0479	0.0188	0.0256	0.0719	0.0191	0.1043	0.0012
17	rs78645838	40938261	1.05	0.104628957265627	0.96	0.130782650589638	0.0660522162340712	0.277342949892001	0.0194	0.0146	0.0151	0.0023	0.1676	0.0025	0.0028	0.0648	7e-04	0.1071	0.1311	0.0333	0.0035	0.1162	0.0175	0.0032	0.0022	0.0022	5e-04	0.0475	0.0184	0.0254	0.0732	0.0194	0.1044	0.001
17	rs55781437	40939855	1.05	0.104628957265627	0.96	0.130782650589638	0.0660324710638971	0.274098063617507	0.0194	0.0146	0.0151	0.0023	0.1676	0.0025	0.0028	0.0648	7e-04	0.1071	0.1311	0.0333	0.0035	0.1162	0.0175	0.0032	0.0022	0.0022	5e-04	0.0475	0.0183	0.0254	0.0732	0.0194	0.1044	0.001
17	rs146980074	40939945	1.05	0.104628957265627	0.96	0.130782650589638	0.0660324710638971	0.273635470644432	0.0194	0.0146	0.0151	0.0023	0.1676	0.0025	0.0028	0.0648	7e-04	0.1071	0.1311	0.0333	0.0035	0.1162	0.0175	0.0032	0.0022	0.0022	5e-04	0.0475	0.0183	0.0254	0.0732	0.0194	0.1044	0.001
17	rs61755611	40943095	1.05	0.104628957265627	0.96	0.130782650589638	0.0660324710638971	0.272595519357223	0.0194	0.0146	0.0151	0.0023	0.1676	0.0025	0.0028	0.0649	7e-04	0.1071	0.1311	0.0333	0.0035	0.1162	0.0175	0.0032	0.0022	0.0022	5e-04	0.0475	0.0183	0.0254	0.0733	0.0194	0.1044	0.001
17	rs61995868	40957849	1.05	0.104628957265627	0.96	0.130782650589638	0.0658352321636195	0.272826513887828	0.0194	0.0146	0.0151	0.0024	0.1675	0.0025	0.0028	0.0649	7e-04	0.1071	0.131	0.0334	0.0035	0.1162	0.0175	0.0032	0.0022	0.0022	5e-04	0.0475	0.0183	0.0254	0.0733	0.0194	0.1044	0.001
17	rs9910698	40971770	1.05	0.104628957265627	0.96	0.130782650589638	0.0649719723028761	0.269598107849824	0.0194	0.0146	0.0151	0.0024	0.1675	0.0025	0.0028	0.0649	7e-04	0.107	0.131	0.0334	0.0035	0.1162	0.0176	0.0032	0.0022	0.0022	5e-04	0.0474	0.0183	0.0254	0.0734	0.0194	0.1043	9e-04
17	rs34230945	40996656	1.05	0.104628957265627	0.96	0.130782650589638	0.0606178421753617	0.25635159060674	0.0195	0.0146	0.0151	0.0024	0.1676	0.0025	0.0028	0.0652	7e-04	0.1067	0.1308	0.0333	0.0036	0.1161	0.0177	0.0032	0.0022	0.0022	5e-04	0.0472	0.0183	0.0253	0.0735	0.0194	0.1044	0.001
17	rs33986943	41004637	1.05	0.104628957265627	0.96	0.130782650589638	0.0568895565699024	0.249133419373995	0.0195	0.0146	0.0151	0.0024	0.1676	0.0025	0.0028	0.0653	8e-04	0.1066	0.1308	0.0332	0.0036	0.1161	0.0178	0.0032	0.0022	0.0022	5e-04	0.0471	0.0183	0.0253	0.0735	0.0194	0.1044	0.001
17	rs77386381	41028844	1.05	0.104628957265627	0.96	0.130782650589638	0.0514881576188338	0.259529890680576	0.0191	0.0145	0.0154	0.0024	0.1675	0.0026	0.0028	0.0656	8e-04	0.1057	0.1303	0.033	0.0037	0.1159	0.0181	0.0032	0.0023	0.0023	6e-04	0.047	0.0185	0.0255	0.0738	0.0195	0.1049	0.001
17	rs56400600	41029545	1.05	0.104628957265627	0.95	0.15120882267165	0.051087522747496	0.258393372625069	0.0191	0.0145	0.0154	0.0024	0.1674	0.0026	0.0028	0.0656	8e-04	0.1057	0.1303	0.0329	0.0037	0.1159	0.0181	0.0032	0.0023	0.0023	6e-04	0.047	0.0185	0.0255	0.0738	0.0195	0.1049	0.001
17	rs78621411	41038924	1.05	0.104628957265627	0.94	0.173887076546345	0.046975519946062	0.273982392761181	0.019	0.0145	0.0153	0.0024	0.1674	0.0026	0.0028	0.0657	8e-04	0.1055	0.1301	0.0328	0.0037	0.1157	0.0184	0.0032	0.0024	0.0023	6e-04	0.0469	0.0186	0.0255	0.0741	0.0195	0.1051	0.001
17	rs76844890	41043469	1.06	0.0904005175896243	0.93	0.198940398764014	0.0422393924933665	0.282582462987247	0.0189	0.0145	0.0152	0.0025	0.1672	0.0026	0.0028	0.0659	8e-04	0.1051	0.1299	0.0325	0.0037	0.1154	0.0187	0.0032	0.0025	0.0023	6e-04	0.0467	0.0189	0.0255	0.0746	0.0194	0.1054	0.0011
17	rs117951325	41046589	1.06	0.0904005175896243	0.93	0.198940398764014	0.0404940935248941	0.289732574626647	0.0187	0.0145	0.0152	0.0025	0.1674	0.0026	0.0028	0.0659	8e-04	0.1048	0.1296	0.0323	0.0037	0.1152	0.019	0.0032	0.0025	0.0023	6e-04	0.0466	0.019	0.0255	0.0748	0.0194	0.1056	0.0011
17	rs74933984	41046727	1.06	0.0904005175896243	0.93	0.198940398764014	0.0405083108832706	0.289967923990191	0.0187	0.0145	0.0151	0.0025	0.1674	0.0026	0.0028	0.0659	8e-04	0.1048	0.1296	0.0323	0.0037	0.1152	0.019	0.0032	0.0025	0.0023	6e-04	0.0466	0.019	0.0255	0.0748	0.0194	0.1056	0.0011
17	rs62078459	41051983	1.06	0.0904005175896243	0.93	0.198940398764014	0.0418455626024826	0.294805328227394	0.0187	0.0145	0.0151	0.0025	0.1673	0.0026	0.0029	0.066	8e-04	0.1048	0.1294	0.0323	0.0037	0.115	0.0191	0.0032	0.0025	0.0023	6e-04	0.0466	0.019	0.0256	0.075	0.0194	0.1057	0.0011
17	rs112003011	41056283	1.06	0.0904005175896243	0.93	0.198940398764014	0.0446101502432638	0.301332348883514	0.0186	0.0145	0.0151	0.0026	0.1672	0.0026	0.0029	0.066	8e-04	0.1046	0.1293	0.0322	0.0037	0.115	0.0192	0.0032	0.0026	0.0022	6e-04	0.0466	0.0191	0.0256	0.0751	0.0194	0.1057	0.0011
17	rs2229611	41063466	1.06	0.0904005175896243	0.93	0.198940398764014	0.0438701055407545	0.308381560662893	0.0186	0.0145	0.015	0.0026	0.167	0.0026	0.0029	0.0662	8e-04	0.1045	0.1292	0.0322	0.0038	0.1149	0.0193	0.0032	0.0026	0.0022	6e-04	0.0465	0.0191	0.0257	0.0752	0.0194	0.1058	0.0011
17	rs72826982	41064320	1.06	0.0904005175896243	0.93	0.198940398764014	0.0440355036416799	0.309941310672402	0.0186	0.0145	0.015	0.0026	0.1671	0.0026	0.0029	0.0662	8e-04	0.1044	0.1292	0.0322	0.0038	0.115	0.0193	0.0032	0.0026	0.0022	6e-04	0.0465	0.0191	0.0257	0.0752	0.0195	0.1058	0.0011
17	rs692198	41071396	1.06	0.0904005175896243	0.93	0.198940398764014	0.0444735906125834	0.306824160239112	0.0185	0.0145	0.0146	0.0025	0.1671	0.0026	0.0028	0.066	8e-04	0.104	0.1299	0.0321	0.0038	0.1156	0.0192	0.0032	0.0026	0.0022	6e-04	0.0464	0.019	0.0257	0.0755	0.0197	0.1056	0.0011
17	rs2670854	41085683	1.04	0.120487900976968	0.93	0.198940398764014	0.0822624043847612	0.401314814892964	0.0172	0.0152	0.0145	0.0029	0.1643	0.0024	0.0027	0.0659	7e-04	0.1044	0.1283	0.0301	0.0042	0.1169	0.0214	0.003	0.0029	0.0019	7e-04	0.045	0.0177	0.0275	0.0795	0.0211	0.1043	0.0011
17	rs35444712	41131645	1.04	0.120487900976968	0.93	0.198940398764014	0.0860969202581228	0.401573417502312	0.0175	0.0152	0.0144	0.0029	0.1651	0.0024	0.0028	0.0658	7e-04	0.1028	0.1288	0.0298	0.0042	0.1169	0.0212	0.0029	0.0029	0.0019	7e-04	0.0451	0.0175	0.0276	0.08	0.0212	0.1044	0.0011
17	rs7207335	41134334	1.04	0.120487900976968	0.93	0.198940398764014	0.0850464206132238	0.4080532925947	0.0175	0.0152	0.0144	0.0028	0.1652	0.0024	0.0028	0.0659	7e-04	0.1028	0.1288	0.0298	0.0042	0.117	0.0212	0.0029	0.0029	0.0019	7e-04	0.0451	0.0175	0.0276	0.08	0.0212	0.1044	0.001
17	rs116930490	41143775	1.04	0.120487900976968	0.93	0.198940398764014	0.0866370170604611	0.412736309120951	0.0175	0.0152	0.0144	0.0028	0.1652	0.0024	0.0028	0.0659	7e-04	0.1028	0.1288	0.0298	0.0042	0.1169	0.0212	0.0029	0.0029	0.0019	7e-04	0.0451	0.0175	0.0276	0.08	0.0213	0.1044	0.001
17	rs693538	41146245	1.04	0.120487900976968	0.93	0.198940398764014	0.0872028890568597	0.412345501795286	0.0175	0.0152	0.0144	0.0029	0.1653	0.0024	0.0028	0.0659	7e-04	0.1028	0.1288	0.0297	0.0042	0.1169	0.0212	0.0029	0.0029	0.0019	7e-04	0.0451	0.0175	0.0276	0.08	0.0213	0.1044	0.001
17	rs35164264	41150021	1.04	0.120487900976968	0.93	0.198940398764014	0.0877236639968886	0.412996903317771	0.0175	0.0152	0.0144	0.0029	0.1653	0.0024	0.0028	0.0659	7e-04	0.1028	0.1288	0.0297	0.0042	0.1169	0.0212	0.0029	0.0029	0.0019	6e-04	0.0451	0.0175	0.0276	0.08	0.0213	0.1044	0.001
17	rs775990	41158533	1.04	0.120487900976968	0.93	0.198940398764014	0.0888189291923486	0.413387878526973	0.0175	0.0152	0.0144	0.0029	0.1653	0.0024	0.0028	0.0659	7e-04	0.1029	0.1288	0.0298	0.0042	0.117	0.0212	0.0029	0.0029	0.0019	6e-04	0.0451	0.0174	0.0275	0.08	0.0213	0.1042	0.0011
17	rs455055	41167957	1.04	0.120487900976968	0.93	0.198940398764014	0.0871792642778939	0.4233259481498	0.0175	0.0151	0.0145	0.0029	0.1652	0.0024	0.0028	0.0659	7e-04	0.1031	0.1287	0.03	0.0042	0.1169	0.0211	0.0029	0.0029	0.0018	6e-04	0.045	0.0173	0.0276	0.0803	0.0213	0.1038	0.0011
17	rs28678167	41172481	1.04	0.120487900976968	0.93	0.198940398764014	0.0897061683914016	0.421228415883212	0.0176	0.015	0.015	0.003	0.165	0.0025	0.0028	0.0657	7e-04	0.1032	0.1288	0.0301	0.0042	0.1165	0.0211	0.003	0.003	0.0017	6e-04	0.045	0.017	0.0275	0.0806	0.0215	0.1037	0.0011
17	rs8176305	41201364	1.04	0.120487900976968	0.93	0.198940398764014	0.100068549387965	0.468814998408806	0.0177	0.0147	0.0151	0.0029	0.165	0.0024	0.0027	0.0654	7e-04	0.1035	0.129	0.03	0.0041	0.1164	0.0213	0.0029	0.0029	0.0016	5e-04	0.0451	0.0169	0.0275	0.0807	0.0214	0.1044	0.001
17	Affx-13890375	41204856	1.04	0.120487900976968	0.93	0.198940398764014	0.100094319928571	0.468680218915107	0.0177	0.0147	0.0151	0.0029	0.165	0.0024	0.0027	0.0654	7e-04	0.1035	0.129	0.03	0.0041	0.1164	0.0213	0.0029	0.0029	0.0016	5e-04	0.0451	0.0169	0.0275	0.0807	0.0214	0.1044	0.001
17	rs1799967	41222975	1.04	0.120487900976968	0.93	0.198940398764014	0.100558899329696	0.464238178633021	0.0177	0.0147	0.0151	0.0029	0.165	0.0024	0.0027	0.0654	7e-04	0.1036	0.129	0.03	0.0041	0.1164	0.0213	0.0029	0.0029	0.0015	5e-04	0.0451	0.0169	0.0275	0.0807	0.0214	0.1044	0.001
17	rs16942	41244000	1.04	0.120487900976968	0.93	0.198940398764014	0.104668184201883	0.471647697668966	0.0177	0.0147	0.0151	0.0029	0.1649	0.0024	0.0027	0.0653	6e-04	0.1036	0.1291	0.03	0.0041	0.1164	0.0213	0.003	0.0029	0.0015	5e-04	0.0451	0.0169	0.0276	0.0808	0.0214	0.1045	0.001
17	rs4986852	41244429	1.04	0.120487900976968	0.93	0.198940398764014	0.104694687077815	0.472052731375092	0.0177	0.0147	0.0151	0.0029	0.1649	0.0024	0.0027	0.0653	6e-04	0.1036	0.1291	0.03	0.0041	0.1164	0.0213	0.003	0.0029	0.0015	5e-04	0.0451	0.0169	0.0276	0.0808	0.0214	0.1045	0.001
17	rs16941	41244435	1.04	0.120487900976968	0.93	0.198940398764014	0.104694687077815	0.472052731375092	0.0177	0.0147	0.0151	0.0029	0.1649	0.0024	0.0027	0.0653	6e-04	0.1036	0.1291	0.03	0.0041	0.1164	0.0213	0.003	0.0029	0.0015	5e-04	0.0451	0.0169	0.0276	0.0808	0.0214	0.1045	0.001
17	rs1799949	41245466	1.04	0.120487900976968	0.93	0.198940398764014	0.101154486242336	0.47178269885563	0.0177	0.0146	0.0151	0.0029	0.165	0.0024	0.0027	0.0651	6e-04	0.1037	0.1292	0.03	0.004	0.1166	0.0213	0.0029	0.0029	0.0015	5e-04	0.0451	0.0169	0.0276	0.0808	0.0214	0.1045	0.001
17	rs1799950	41246481	1.04	0.120487900976968	0.93	0.198940398764014	0.100662321847759	0.471512706534189	0.0177	0.0146	0.0151	0.0029	0.165	0.0024	0.0027	0.065	6e-04	0.1037	0.1292	0.03	0.004	0.1166	0.0213	0.0029	0.0029	0.0015	5e-04	0.0451	0.0169	0.0276	0.0809	0.0214	0.1045	0.001
17	rs8176151	41247055	1.04	0.120487900976968	0.93	0.198940398764014	0.100610602284591	0.470702970948581	0.0177	0.0146	0.0151	0.0029	0.165	0.0024	0.0027	0.065	6e-04	0.1037	0.1292	0.03	0.004	0.1166	0.0213	0.0029	0.0029	0.0015	5e-04	0.0451	0.0169	0.0276	0.0809	0.0214	0.1045	0.001
17	rs8176104	41266997	1.04	0.120487900976968	0.93	0.198940398764014	0.0988108729793148	0.465314021779253	0.0177	0.0146	0.0151	0.0029	0.165	0.0024	0.0027	0.065	6e-04	0.1037	0.1292	0.0299	0.004	0.1166	0.0213	0.003	0.0029	0.0015	5e-04	0.0452	0.0168	0.0276	0.0808	0.0214	0.1045	0.001
17	rs11657835	41291953	1.04	0.120487900976968	0.93	0.198940398764014	0.0955723970727511	0.460477868587336	0.0177	0.0146	0.0152	0.0029	0.165	0.0024	0.0027	0.065	6e-04	0.1036	0.1291	0.0299	0.004	0.1166	0.0212	0.003	0.0029	0.0015	5e-04	0.0452	0.0168	0.0277	0.0807	0.0214	0.1046	9e-04
17	rs4793213	41307101	1.04	0.120487900976968	0.92	0.226487429171296	0.0870140047476751	0.47137772545368	0.0177	0.0146	0.0152	0.0028	0.165	0.0024	0.0027	0.065	6e-04	0.1036	0.1291	0.0299	0.004	0.1167	0.0212	0.003	0.0029	0.0015	5e-04	0.0452	0.0168	0.0277	0.0808	0.0214	0.1047	9e-04
17	rs117796976	41341027	1.04	0.120487900976968	0.93	0.198940398764014	0.084906974482429	0.479901075409069	0.0177	0.0146	0.0152	0.0028	0.165	0.0024	0.0027	0.065	6e-04	0.1037	0.129	0.0299	0.0039	0.1168	0.0211	0.003	0.0029	0.0015	5e-04	0.0452	0.0168	0.0278	0.0808	0.0214	0.1048	9e-04
17	rs17599948	41353410	1.04	0.120487900976968	0.92	0.226487429171296	0.0850929350804719	0.483430145616376	0.0177	0.0146	0.0152	0.0028	0.165	0.0024	0.0027	0.065	6e-04	0.1037	0.129	0.0299	0.0039	0.1168	0.0211	0.003	0.0029	0.0015	5e-04	0.0452	0.0168	0.0278	0.0808	0.0214	0.1048	9e-04
17	rs8482	41361960	1.04	0.120487900976968	0.92	0.226487429171296	0.0849766793108499	0.482615152451519	0.0177	0.0146	0.0152	0.0028	0.165	0.0024	0.0027	0.065	6e-04	0.1037	0.129	0.0299	0.0039	0.1168	0.0211	0.003	0.0029	0.0015	5e-04	0.0452	0.0168	0.0278	0.0808	0.0214	0.1048	9e-04
17	rs113613557	41393440	1.04	0.120487900976968	0.92	0.226487429171296	0.0851860126589283	0.480307934763539	0.0177	0.0146	0.0152	0.0027	0.165	0.0024	0.0027	0.065	6e-04	0.1037	0.129	0.0299	0.0039	0.1168	0.0211	0.003	0.0029	0.0015	5e-04	0.0451	0.0167	0.0279	0.0809	0.0214	0.1049	9e-04
17	rs11654051	41419656	1.04	0.120487900976968	0.92	0.226487429171296	0.0918388510499069	0.475431521827634	0.0177	0.0147	0.0151	0.0027	0.1649	0.0024	0.0026	0.065	6e-04	0.1037	0.129	0.03	0.004	0.1169	0.0211	0.003	0.0029	0.0015	5e-04	0.0451	0.0166	0.0278	0.0808	0.0215	0.105	9e-04
17	rs113186018	41422469	1.04	0.120487900976968	0.92	0.226487429171296	0.0906716397038753	0.471647697668966	0.0177	0.0147	0.0151	0.0027	0.1649	0.0024	0.0026	0.065	6e-04	0.1037	0.129	0.0299	0.004	0.1169	0.0212	0.003	0.0029	0.0015	5e-04	0.045	0.0166	0.0278	0.0809	0.0214	0.105	9e-04
17	rs76063231	41424395	1.04	0.120487900976968	0.92	0.226487429171296	0.0887711295364357	0.46598675417781	0.0177	0.0147	0.0151	0.0027	0.1648	0.0024	0.0026	0.065	6e-04	0.1037	0.129	0.0299	0.004	0.1169	0.0212	0.003	0.0029	0.0014	5e-04	0.0449	0.0167	0.0278	0.0809	0.0214	0.1051	9e-04
17	rs62079656	41426980	1.04	0.120487900976968	0.92	0.226487429171296	0.0881274310724371	0.464372623407387	0.0177	0.0147	0.015	0.0027	0.1649	0.0024	0.0026	0.065	6e-04	0.1038	0.129	0.0299	0.004	0.1169	0.0211	0.003	0.0029	0.0014	5e-04	0.0449	0.0167	0.0279	0.0809	0.0214	0.1051	9e-04
17	rs72831095	41445325	1.04	0.120487900976968	0.92	0.226487429171296	0.0877948314554025	0.469084587700035	0.0177	0.0148	0.015	0.0027	0.165	0.0024	0.0026	0.0649	6e-04	0.1039	0.129	0.0298	0.0039	0.1169	0.021	0.0029	0.0029	0.0014	5e-04	0.0448	0.0167	0.0279	0.0809	0.0214	0.1053	9e-04
17	rs9913458	41445337	1.04	0.120487900976968	0.92	0.226487429171296	0.0877711048960365	0.468949788004581	0.0177	0.0148	0.015	0.0027	0.165	0.0024	0.0026	0.0649	6e-04	0.1039	0.129	0.0298	0.0039	0.1169	0.021	0.0029	0.0029	0.0014	5e-04	0.0448	0.0167	0.0279	0.0809	0.0214	0.1053	9e-04
17	rs11656940	41448680	1.04	0.120487900976968	0.92	0.226487429171296	0.0871792642778939	0.458734739358722	0.0177	0.0148	0.015	0.0027	0.165	0.0024	0.0026	0.0649	6e-04	0.1039	0.129	0.0298	0.0039	0.1168	0.021	0.0029	0.0029	0.0014	5e-04	0.0448	0.0167	0.0279	0.0809	0.0214	0.1053	9e-04
17	rs2061872	41454709	1.04	0.120487900976968	0.92	0.226487429171296	0.0848605248577602	0.461685665671575	0.0177	0.0148	0.015	0.0027	0.1651	0.0024	0.0026	0.0649	6e-04	0.104	0.129	0.0298	0.0038	0.1167	0.021	0.0029	0.003	0.0014	5e-04	0.0448	0.0166	0.0279	0.0809	0.0215	0.1053	9e-04
17	rs6503369	41463821	1.03	0.13807906481078	0.92	0.226487429171296	0.0582965471291594	0.330795293442729	0.0188	0.015	0.0149	0.0027	0.1645	0.0028	0.0028	0.0648	5e-04	0.105	0.1294	0.0287	0.0032	0.1161	0.0191	0.0037	0.0038	0.0011	3e-04	0.0443	0.0156	0.029	0.0814	0.0216	0.1063	6e-04
17	rs113905686	41469457	1.03	0.13807906481078	0.92	0.226487429171296	0.0531118023353218	0.334227645271916	0.0188	0.015	0.0149	0.0027	0.1646	0.0029	0.0029	0.0648	5e-04	0.1051	0.1295	0.0286	0.0032	0.1162	0.019	0.0037	0.0038	0.0011	3e-04	0.0443	0.0156	0.029	0.0815	0.0216	0.1056	6e-04
17	rs4793248	41470683	1.03	0.13807906481078	0.92	0.226487429171296	0.0513710883678293	0.335824740648384	0.0188	0.015	0.0149	0.0027	0.1647	0.0029	0.0029	0.0648	5e-04	0.1051	0.1295	0.0286	0.0032	0.1163	0.019	0.0037	0.0038	0.0011	3e-04	0.0443	0.0156	0.029	0.0815	0.0216	0.1055	6e-04
17	rs753396	41476843	1.03	0.13807906481078	0.92	0.226487429171296	0.0514045184458481	0.329449702406831	0.0188	0.015	0.0148	0.0028	0.1646	0.0029	0.0029	0.0648	5e-04	0.105	0.1298	0.0286	0.0032	0.1163	0.0188	0.0038	0.0039	0.0011	3e-04	0.0443	0.0156	0.029	0.0815	0.0216	0.1054	6e-04
17	rs12946015	41478455	1.03	0.13807906481078	0.92	0.226487429171296	0.0506227722769138	0.330061135992204	0.0187	0.015	0.0148	0.0028	0.1646	0.003	0.0029	0.0648	5e-04	0.1049	0.1298	0.0286	0.0032	0.1163	0.0188	0.0038	0.0039	0.0012	3e-04	0.0443	0.0157	0.029	0.0815	0.0216	0.1054	6e-04
17	rs34228036	41485022	1.03	0.13807906481078	0.92	0.226487429171296	0.0520424708630525	0.334350420088052	0.0188	0.015	0.0149	0.0028	0.1647	0.0029	0.0029	0.0649	5e-04	0.1048	0.1297	0.0286	0.0032	0.1163	0.0188	0.0038	0.0039	0.0012	3e-04	0.0443	0.0157	0.029	0.0816	0.0216	0.1054	6e-04
17	rs75854888	41487451	1.03	0.13807906481078	0.92	0.226487429171296	0.0503090322679131	0.338532550552452	0.0188	0.015	0.0149	0.0028	0.1648	0.0029	0.0029	0.0649	5e-04	0.1049	0.1297	0.0285	0.0032	0.1163	0.0188	0.0038	0.0039	0.0012	3e-04	0.0442	0.0157	0.0291	0.0816	0.0216	0.1054	6e-04
17	rs113259712	41488380	1.03	0.13807906481078	0.92	0.226487429171296	0.0496201563875232	0.326885308073674	0.0188	0.015	0.0148	0.0028	0.1648	0.0029	0.0029	0.0649	5e-04	0.1049	0.1297	0.0285	0.0032	0.1162	0.0187	0.0038	0.0039	0.0012	3e-04	0.0441	0.0157	0.0291	0.0817	0.0215	0.1054	6e-04
17	rs115075297	41502805	1.03	0.13807906481078	0.92	0.226487429171296	0.0454970572117187	0.307902109894629	0.0187	0.015	0.0147	0.0029	0.1649	0.0031	0.003	0.0649	5e-04	0.1053	0.1297	0.0284	0.0031	0.1157	0.0185	0.004	0.004	0.0011	3e-04	0.0437	0.0156	0.0293	0.0819	0.0212	0.1059	6e-04
17	rs72833110	41503598	1.03	0.13807906481078	0.92	0.226487429171296	0.0463646866204194	0.316082861885231	0.0187	0.0151	0.0147	0.0029	0.1649	0.0031	0.003	0.0649	5e-04	0.1053	0.1297	0.0284	0.0031	0.1156	0.0185	0.004	0.0041	0.0011	3e-04	0.0436	0.0156	0.0293	0.0819	0.0212	0.1059	6e-04
17	rs6503408	41511293	1.03	0.13807906481078	0.92	0.226487429171296	0.0431384816724645	0.308981186909106	0.0187	0.0151	0.0148	0.003	0.1649	0.0031	0.003	0.0649	5e-04	0.1053	0.1296	0.0284	0.003	0.1158	0.0184	0.0041	0.0041	0.0011	3e-04	0.0435	0.0157	0.0293	0.0819	0.0211	0.1059	6e-04
17	rs78347385	41521201	1.03	0.13807906481078	0.92	0.226487429171296	0.044534248564268	0.290438796772111	0.0188	0.015	0.0146	0.003	0.1649	0.0032	0.003	0.0648	5e-04	0.1046	0.1301	0.0282	0.0029	0.1163	0.0181	0.0043	0.0041	0.0012	3e-04	0.0438	0.0156	0.0294	0.0816	0.0209	0.1063	6e-04
17	rs111571551	41524217	1.03	0.13807906481078	0.92	0.226487429171296	0.0453125836933188	0.286678328200725	0.0188	0.0151	0.0146	0.003	0.1649	0.0032	0.003	0.0647	5e-04	0.1043	0.1301	0.0281	0.0029	0.1164	0.018	0.0043	0.0041	0.0012	3e-04	0.0439	0.0156	0.0294	0.0815	0.0209	0.1064	6e-04
17	Affx-13894903	41524963	1.03	0.13807906481078	0.92	0.226487429171296	0.0455586617022624	0.294332320499874	0.0188	0.0151	0.0146	0.003	0.1649	0.0032	0.003	0.0647	5e-04	0.1042	0.1302	0.0281	0.0029	0.1164	0.018	0.0043	0.0041	0.0012	3e-04	0.0439	0.0156	0.0295	0.0814	0.0209	0.1065	6e-04
17	rs11656100	41528506	1.03	0.13807906481078	0.92	0.226487429171296	0.0457592679401495	0.287969307323229	0.0189	0.0151	0.0146	0.003	0.1648	0.0032	0.003	0.0646	5e-04	0.1043	0.1301	0.028	0.0029	0.1165	0.0179	0.0044	0.0041	0.0012	3e-04	0.044	0.0155	0.0295	0.0814	0.0209	0.1065	6e-04
17	rs11868915	41532424	1.03	0.13807906481078	0.92	0.226487429171296	0.0464739241143942	0.281648798188484	0.019	0.0151	0.0146	0.003	0.1647	0.0032	0.003	0.0644	6e-04	0.1044	0.1301	0.0279	0.0029	0.1166	0.0178	0.0045	0.0041	0.0012	3e-04	0.0441	0.0155	0.0295	0.0814	0.0209	0.1064	6e-04
17	rs9910994	41533830	1.03	0.13807906481078	0.92	0.226487429171296	0.0468811924024809	0.279318783831548	0.019	0.0151	0.0146	0.003	0.1647	0.0032	0.003	0.0644	6e-04	0.1046	0.1301	0.0279	0.0029	0.1167	0.0177	0.0045	0.0041	0.0012	3e-04	0.0441	0.0155	0.0295	0.0814	0.0209	0.1062	6e-04
17	rs2279191	41570427	1.03	0.13807906481078	0.92	0.226487429171296	0.0425033509464821	0.2668404056607	0.019	0.0156	0.0146	0.003	0.1651	0.0032	0.003	0.0642	6e-04	0.1046	0.13	0.0272	0.0029	0.1171	0.0174	0.0046	0.0041	0.0013	4e-04	0.0443	0.0155	0.0296	0.0812	0.0208	0.106	7e-04
17	rs7224969	41573527	1.03	0.13807906481078	0.92	0.226487429171296	0.042034868994301	0.266037737420555	0.019	0.0156	0.0146	0.003	0.1651	0.0032	0.003	0.0643	6e-04	0.1045	0.13	0.0272	0.0029	0.1171	0.0174	0.0046	0.0041	0.0013	4e-04	0.0443	0.0155	0.0296	0.0812	0.0208	0.106	7e-04
17	rs117867210	41579648	1.03	0.13807906481078	0.92	0.226487429171296	0.0405794491281043	0.266496312868419	0.0191	0.0156	0.0146	0.003	0.1651	0.0032	0.003	0.0643	6e-04	0.1045	0.13	0.0272	0.0029	0.1171	0.0174	0.0046	0.0041	0.0014	4e-04	0.0442	0.0155	0.0296	0.0812	0.0208	0.106	7e-04
17	rs55956367	41582284	1.03	0.13807906481078	0.92	0.226487429171296	0.0404088613797973	0.268103259406662	0.0191	0.0156	0.0146	0.003	0.1651	0.0032	0.003	0.0643	6e-04	0.1045	0.13	0.0272	0.0029	0.1171	0.0174	0.0046	0.0041	0.0014	4e-04	0.0442	0.0155	0.0296	0.0812	0.0208	0.106	7e-04
17	rs2293014	41585657	1.03	0.13807906481078	0.92	0.226487429171296	0.0405652146175951	0.266037737420555	0.0191	0.0156	0.0146	0.003	0.1651	0.0032	0.003	0.0643	6e-04	0.1045	0.13	0.0272	0.0029	0.1171	0.0174	0.0046	0.0041	0.0014	4e-04	0.0442	0.0155	0.0296	0.0812	0.0208	0.106	7e-04
17	rs78933000	41611019	1.03	0.13807906481078	0.92	0.226487429171296	0.0425915873212201	0.248908903717352	0.0191	0.0157	0.0146	0.003	0.1651	0.0032	0.003	0.0642	6e-04	0.1045	0.13	0.0272	0.0029	0.117	0.0174	0.0047	0.0041	0.0014	4e-04	0.0442	0.0155	0.0296	0.0811	0.0211	0.1058	8e-04
17	rs117267818	41618244	1.03	0.13807906481078	0.92	0.226487429171296	0.0438550903997382	0.237544541087902	0.0191	0.0157	0.0146	0.003	0.165	0.0032	0.003	0.0642	6e-04	0.1045	0.13	0.0272	0.0029	0.1169	0.0174	0.0047	0.0041	0.0014	4e-04	0.0442	0.0155	0.0297	0.081	0.0212	0.1058	8e-04
17	rs76376172	41624765	1.03	0.13807906481078	0.92	0.226487429171296	0.0463646866204194	0.245101988245849	0.0191	0.0157	0.0146	0.003	0.165	0.0033	0.003	0.0641	7e-04	0.1045	0.1299	0.0272	0.0029	0.1168	0.0174	0.0048	0.0041	0.0014	4e-04	0.0442	0.0155	0.0297	0.0809	0.0213	0.1057	8e-04
17	rs28659819	41627530	1.03	0.13807906481078	0.92	0.226487429171296	0.0470069910353619	0.250481859145932	0.0191	0.0157	0.0146	0.003	0.165	0.0033	0.003	0.0641	7e-04	0.1045	0.1299	0.0272	0.0029	0.1168	0.0174	0.0048	0.0041	0.0014	4e-04	0.0442	0.0155	0.0297	0.0809	0.0214	0.1057	8e-04
17	rs28513436	41629649	1.03	0.13807906481078	0.92	0.226487429171296	0.0466615945356355	0.243651343463294	0.0191	0.0157	0.0146	0.003	0.165	0.0033	0.003	0.0641	7e-04	0.1045	0.1299	0.0272	0.0029	0.1168	0.0174	0.0048	0.0041	0.0014	4e-04	0.0442	0.0155	0.0297	0.0809	0.0214	0.1057	8e-04
17	rs939357	41650012	1.03	0.13807906481078	0.92	0.226487429171296	0.0433466600557118	0.205347245176615	0.0191	0.0157	0.0146	0.0031	0.1651	0.0034	0.0031	0.064	7e-04	0.1049	0.1296	0.027	0.003	0.1166	0.0173	0.005	0.0041	0.0014	6e-04	0.0442	0.0155	0.0297	0.0807	0.0213	0.1053	9e-04
17	rs7217897	41652878	1.03	0.13807906481078	0.92	0.226487429171296	0.043585417222937	0.202087527088295	0.0191	0.0157	0.0146	0.0031	0.1651	0.0034	0.0031	0.064	8e-04	0.105	0.1297	0.0269	0.003	0.1168	0.0173	0.0051	0.0042	0.0014	6e-04	0.0442	0.0155	0.0297	0.0806	0.0213	0.105	9e-04
17	rs72833154	41653122	1.03	0.13807906481078	0.92	0.226487429171296	0.0438100660168002	0.199575892062304	0.0191	0.0157	0.0146	0.0031	0.1651	0.0034	0.0031	0.064	8e-04	0.105	0.1296	0.027	0.003	0.1167	0.0173	0.0051	0.0042	0.0014	6e-04	0.0442	0.0155	0.0297	0.0806	0.0213	0.1051	9e-04
17	rs1317254	41655200	1.03	0.13807906481078	0.92	0.226487429171296	0.0433913588179891	0.19728284520975	0.0192	0.0157	0.0146	0.0031	0.1651	0.0034	0.0031	0.064	8e-04	0.105	0.1296	0.027	0.003	0.1167	0.0173	0.0051	0.0042	0.0014	6e-04	0.0442	0.0155	0.0297	0.0806	0.0213	0.105	9e-04
17	rs9897859	41661590	1.03	0.13807906481078	0.91	0.256642068151906	0.0437950649014268	0.191177626640573	0.0192	0.0157	0.0146	0.0031	0.165	0.0035	0.0032	0.0639	8e-04	0.105	0.1295	0.027	0.003	0.1168	0.0172	0.0052	0.0042	0.0014	6e-04	0.0443	0.0155	0.0297	0.0806	0.0213	0.1048	9e-04
17	rs113414401	41673192	1.03	0.13807906481078	0.9	0.289513196358555	0.0485022964580218	0.161463899793957	0.0192	0.0156	0.0146	0.0033	0.1647	0.0037	0.0033	0.0637	9e-04	0.105	0.1291	0.027	0.0031	0.117	0.0172	0.0054	0.0044	0.0015	7e-04	0.0445	0.0154	0.0299	0.0806	0.0213	0.1037	0.001
17	rs1320304	41673990	1.03	0.13807906481078	0.89	0.325204496311925	0.0492131471306495	0.16663773850418	0.0192	0.0156	0.0146	0.0033	0.1647	0.0037	0.0033	0.0637	9e-04	0.105	0.129	0.027	0.0031	0.1171	0.0172	0.0054	0.0044	0.0015	7e-04	0.0445	0.0154	0.0299	0.0806	0.0213	0.1037	0.001
17	rs1728181	41674976	1.03	0.13807906481078	0.89	0.325204496311925	0.0447013485295752	0.133661706529128	0.0193	0.0157	0.0146	0.0033	0.1652	0.0036	0.0032	0.0636	9e-04	0.1045	0.1294	0.027	0.0031	0.1179	0.0172	0.0053	0.0044	0.0015	7e-04	0.0447	0.0154	0.0294	0.0796	0.0214	0.104	0.001
17	rs113203311	41678009	1.03	0.13807906481078	0.89	0.325204496311925	0.0442164224456538	0.135844440998802	0.0194	0.0157	0.0146	0.0033	0.1652	0.0036	0.0032	0.0636	9e-04	0.1044	0.1293	0.027	0.0031	0.1179	0.0172	0.0054	0.0045	0.0015	7e-04	0.0447	0.0154	0.0294	0.0796	0.0214	0.104	0.001
17	rs1728178	41682425	1.02	0.157502178544443	0.89	0.325204496311925	0.0554525692546087	0.113250292166019	0.0196	0.0157	0.0146	0.0034	0.1649	0.0039	0.0033	0.0635	0.0011	0.1039	0.129	0.0268	0.0034	0.1175	0.0171	0.0056	0.0047	0.0016	9e-04	0.0448	0.0153	0.0295	0.0793	0.0214	0.1037	0.0012
17	rs9902697	41682852	1.02	0.157502178544443	0.89	0.325204496311925	0.0572301806711355	0.0879713630836043	0.0196	0.0158	0.0147	0.0034	0.1651	0.004	0.0034	0.0633	0.0011	0.1038	0.1288	0.0268	0.0035	0.1173	0.0171	0.0056	0.0048	0.0016	9e-04	0.0447	0.0153	0.0296	0.0793	0.0214	0.1037	0.0013
17	rs4309445	41687016	1.03	0.13807906481078	0.89	0.325204496311925	0.0596156449614608	0.0783131756730499	0.0197	0.0158	0.0146	0.0034	0.1664	0.0043	0.0034	0.063	0.0012	0.1028	0.1305	0.0269	0.0036	0.1164	0.0163	0.0055	0.005	0.0017	0.0011	0.0449	0.0154	0.03	0.079	0.021	0.1026	0.0014
17	rs4793006	41689963	1.03	0.13807906481078	0.89	0.325204496311925	0.0649329107896083	0.0682804632597533	0.0198	0.0158	0.0145	0.0034	0.1668	0.0044	0.0034	0.0629	0.0013	0.1026	0.1308	0.0269	0.0036	0.1162	0.016	0.0054	0.005	0.0017	0.0012	0.045	0.0154	0.0301	0.079	0.0209	0.1025	0.0014
17	rs60478331	41690304	1.03	0.13807906481078	0.89	0.325204496311925	0.0648548340377546	0.0699598861930661	0.0198	0.0158	0.0145	0.0034	0.1668	0.0044	0.0034	0.0629	0.0013	0.1026	0.1308	0.0269	0.0036	0.1162	0.016	0.0054	0.005	0.0017	0.0012	0.045	0.0154	0.0301	0.079	0.0208	0.1025	0.0014
17	rs74887000	41695496	1.03	0.13807906481078	0.89	0.325204496311925	0.0618767162043558	0.0618681926941815	0.0197	0.0156	0.0146	0.0034	0.1672	0.0044	0.0035	0.0626	0.0013	0.1027	0.1304	0.0272	0.0037	0.1161	0.0159	0.0054	0.0051	0.0017	0.0012	0.0452	0.0155	0.0299	0.0786	0.0208	0.1026	0.0014
17	rs9910941	41705798	1.03	0.13807906481078	0.89	0.325204496311925	0.0612733301335838	0.0560455860480293	0.0196	0.0155	0.0146	0.0035	0.1676	0.0045	0.0036	0.0625	0.0013	0.1028	0.1302	0.0274	0.0037	0.1161	0.0159	0.0053	0.0052	0.0018	0.0013	0.0452	0.0155	0.0298	0.0783	0.0207	0.1027	0.0014
17	rs116931913	41705947	1.03	0.13807906481078	0.89	0.325204496311925	0.0612169627830254	0.0570096677885933	0.0196	0.0155	0.0146	0.0035	0.1676	0.0045	0.0036	0.0625	0.0013	0.1028	0.1302	0.0274	0.0037	0.1161	0.0159	0.0053	0.0052	0.0018	0.0013	0.0452	0.0155	0.0298	0.0783	0.0207	0.1027	0.0014
17	rs16940067	41707299	1.03	0.13807906481078	0.89	0.325204496311925	0.0585697456002795	0.0562378374433771	0.0196	0.0155	0.0146	0.0035	0.1676	0.0045	0.0036	0.0625	0.0013	0.1028	0.1302	0.0274	0.0037	0.116	0.0159	0.0054	0.0051	0.0018	0.0013	0.0452	0.0155	0.0298	0.0783	0.0207	0.1027	0.0015
17	rs556197	41709508	1.03	0.13807906481078	0.89	0.325204496311925	0.0621798744418483	0.0671703131928342	0.0196	0.0155	0.0146	0.0035	0.1677	0.0045	0.0035	0.0625	0.0013	0.1027	0.1302	0.0275	0.0037	0.116	0.0159	0.0054	0.0051	0.0018	0.0013	0.0453	0.0155	0.0297	0.0783	0.0207	0.1027	0.0015
17	rs627345	41714118	1.03	0.13807906481078	0.89	0.325204496311925	0.0606551731303889	0.0514553751947247	0.0196	0.0155	0.0146	0.0034	0.1676	0.0045	0.0035	0.0625	0.0013	0.1026	0.1301	0.0275	0.0037	0.1162	0.0159	0.0053	0.0051	0.0018	0.0013	0.0454	0.0155	0.0297	0.0782	0.0207	0.1027	0.0015
17	rs12452858	41724658	1.03	0.13807906481078	0.89	0.325204496311925	0.0636332519431698	0.0473933940621845	0.0197	0.0154	0.0145	0.0034	0.1674	0.0045	0.0035	0.0622	0.0013	0.1021	0.13	0.0277	0.0038	0.1169	0.016	0.0053	0.0051	0.0018	0.0013	0.0457	0.0156	0.0296	0.0781	0.0206	0.1028	0.0015
17	rs117682215	41727216	1.03	0.13807906481078	0.89	0.325204496311925	0.0620281731147233	0.045739439008876	0.0198	0.0154	0.0145	0.0034	0.1674	0.0045	0.0035	0.0621	0.0013	0.102	0.13	0.0277	0.0038	0.1169	0.016	0.0053	0.0051	0.0019	0.0013	0.0458	0.0156	0.0296	0.078	0.0206	0.1028	0.0015
17	rs116982636	41728870	1.03	0.13807906481078	0.89	0.325204496311925	0.0614803037520832	0.0425666138932517	0.0198	0.0154	0.0145	0.0034	0.1674	0.0045	0.0035	0.0621	0.0013	0.102	0.13	0.0277	0.0037	0.1169	0.016	0.0053	0.0051	0.0019	0.0013	0.0458	0.0156	0.0296	0.078	0.0206	0.1028	0.0015
17	rs12941802	41729227	1.03	0.13807906481078	0.89	0.325204496311925	0.0613297317636985	0.0426802090410908	0.0198	0.0154	0.0145	0.0034	0.1674	0.0045	0.0035	0.0621	0.0013	0.102	0.13	0.0277	0.0037	0.1169	0.016	0.0053	0.0051	0.0019	0.0013	0.0458	0.0156	0.0296	0.078	0.0206	0.1028	0.0015
17	rs9898682	41738823	1.04	0.120487900976968	0.89	0.325204496311925	0.0587340718651307	0.0365824192326618	0.0198	0.0154	0.0145	0.0034	0.1673	0.0045	0.0035	0.0619	0.0013	0.1021	0.1301	0.0277	0.0038	0.117	0.016	0.0053	0.0051	0.0019	0.0013	0.0458	0.0157	0.0295	0.0777	0.0206	0.1027	0.0015
17	rs9891249	41740041	1.04	0.120487900976968	0.89	0.325204496311925	0.0614991424003707	0.0377572290299167	0.0198	0.0154	0.0145	0.0034	0.1672	0.0045	0.0035	0.0619	0.0013	0.102	0.1301	0.0277	0.0038	0.1171	0.0159	0.0053	0.0051	0.0019	0.0013	0.0459	0.0157	0.0294	0.0777	0.0207	0.1027	0.0016
17	rs4793014	41746847	1.04	0.120487900976968	0.89	0.325204496311925	0.0587706303105028	0.0349557516974233	0.0198	0.0155	0.0145	0.0034	0.1671	0.0045	0.0035	0.0619	0.0014	0.1021	0.1301	0.0277	0.0039	0.1171	0.0159	0.0053	0.0051	0.0019	0.0014	0.0459	0.0159	0.0293	0.0773	0.0208	0.1026	0.0016
17	rs7224790	41748964	1.04	0.120487900976968	0.89	0.325204496311925	0.0612169627830254	0.0349557516974233	0.0199	0.0155	0.0145	0.0034	0.1672	0.0045	0.0035	0.062	0.0014	0.1021	0.1301	0.0277	0.0039	0.1169	0.0159	0.0053	0.0051	0.0019	0.0014	0.0459	0.016	0.0293	0.0773	0.0208	0.1026	0.0016
17	rs16940093	41757610	1.04	0.120487900976968	0.89	0.325204496311925	0.0636525229325186	0.0349038415136676	0.0199	0.0155	0.0145	0.0033	0.1672	0.0045	0.0035	0.062	0.0014	0.102	0.1302	0.0277	0.0039	0.1171	0.0159	0.0053	0.0051	0.0018	0.0014	0.0459	0.016	0.0292	0.0772	0.0208	0.1026	0.0016
17	rs74835612	41760775	1.04	0.120487900976968	0.89	0.325204496311925	0.0660324710638971	0.0340780870354446	0.0199	0.0155	0.0144	0.0033	0.1671	0.0046	0.0035	0.0619	0.0014	0.102	0.1301	0.0277	0.004	0.1172	0.016	0.0053	0.0051	0.0018	0.0014	0.046	0.016	0.0292	0.0771	0.0208	0.1026	0.0016
17	rs17674311	41764918	1.04	0.120487900976968	0.88	0.363814363818289	0.0665669497484018	0.0342322255786851	0.02	0.0154	0.0144	0.0033	0.1671	0.0046	0.0035	0.0619	0.0014	0.1019	0.1301	0.0277	0.004	0.1173	0.016	0.0053	0.0051	0.0019	0.0014	0.046	0.016	0.0292	0.077	0.0209	0.1025	0.0016
17	rs9912855	41768051	1.04	0.120487900976968	0.88	0.363814363818289	0.0641161793185417	0.0303777869732821	0.02	0.0154	0.0144	0.0033	0.167	0.0046	0.0035	0.0618	0.0014	0.1019	0.1301	0.0277	0.004	0.1174	0.016	0.0053	0.0051	0.0019	0.0014	0.046	0.016	0.0292	0.0769	0.0209	0.1025	0.0016
17	rs11650560	41769420	1.04	0.120487900976968	0.88	0.363814363818289	0.0686116317338009	0.0331093022106909	0.02	0.0154	0.0144	0.0033	0.1669	0.0046	0.0035	0.0618	0.0014	0.1019	0.1301	0.0277	0.004	0.1174	0.016	0.0053	0.0051	0.0019	0.0014	0.046	0.016	0.0292	0.0769	0.0209	0.1025	0.0017
17	rs1107748	41773814	1.07	0.0776994191057832	0.88	0.363814363818289	0.0541438100197434	0.0170829219298048	0.0207	0.0153	0.0144	0.0033	0.1683	0.0041	0.0034	0.0632	9e-04	0.0981	0.1316	0.0277	0.0038	0.1188	0.0175	0.0055	0.0046	0.0016	0.0014	0.0454	0.0171	0.0276	0.0718	0.0221	0.1057	0.0014
17	rs117046665	41774967	1.07	0.0776994191057832	0.89	0.325204496311925	0.0506724302938522	0.0209314623950504	0.0207	0.0153	0.0144	0.0033	0.1684	0.0041	0.0034	0.0631	9e-04	0.0981	0.1319	0.0278	0.0038	0.1188	0.0175	0.0054	0.0046	0.0016	0.0014	0.0453	0.0172	0.0274	0.0716	0.0221	0.1057	0.0014
17	rs76868109	41776943	1.07	0.0776994191057832	0.89	0.325204496311925	0.0475441882165282	0.0239238420619822	0.0207	0.0152	0.0144	0.0033	0.1685	0.0041	0.0034	0.0631	9e-04	0.0982	0.1322	0.0278	0.0038	0.1188	0.0176	0.0054	0.0046	0.0016	0.0014	0.0452	0.0173	0.0274	0.0715	0.022	0.1057	0.0014
17	rs9911277	41780484	1.07	0.0776994191057832	0.89	0.325204496311925	0.0407933787537558	0.0179051556398911	0.0207	0.0152	0.0143	0.0033	0.1687	0.004	0.0033	0.063	8e-04	0.0989	0.1328	0.0279	0.0037	0.1183	0.0176	0.0054	0.0045	0.0016	0.0014	0.0449	0.0174	0.0271	0.0711	0.022	0.1058	0.0014
17	rs58213207	41796933	1.07	0.0776994191057832	0.89	0.325204496311925	0.0431978913500953	0.0149029093293158	0.0208	0.0153	0.0142	0.0032	0.1685	0.004	0.0033	0.0629	8e-04	0.0987	0.133	0.0279	0.0037	0.1189	0.0175	0.0053	0.0045	0.0016	0.0014	0.0448	0.0175	0.027	0.071	0.022	0.1061	0.0014
17	rs1513670	41807331	1.06	0.0904005175896243	0.89	0.325204496311925	0.0428274967650503	0.0165695849546339	0.0209	0.0156	0.014	0.0032	0.1679	0.0039	0.0032	0.0631	7e-04	0.0981	0.1333	0.0279	0.0036	0.1204	0.0171	0.0052	0.0044	0.0017	0.0014	0.0445	0.0175	0.0267	0.0708	0.0221	0.1069	0.0014
17	rs112105951	41816956	1.06	0.0904005175896243	0.89	0.325204496311925	0.0433913588179891	0.0172310061886586	0.0209	0.0157	0.014	0.0032	0.1677	0.0039	0.0032	0.0631	7e-04	0.098	0.1334	0.0277	0.0036	0.1207	0.0171	0.0051	0.0044	0.0017	0.0013	0.0445	0.0175	0.0267	0.0709	0.0221	0.1071	0.0013
17	rs7342964	41824639	1.06	0.0904005175896243	0.89	0.325204496311925	0.0420202861781895	0.0236635615162287	0.021	0.0157	0.0139	0.0032	0.1676	0.0039	0.0032	0.0632	7e-04	0.0979	0.1334	0.0276	0.0036	0.1209	0.017	0.0051	0.0044	0.0017	0.0013	0.0445	0.0176	0.0267	0.071	0.0221	0.1072	0.0013
17	rs2741856	41826839	1.06	0.0904005175896243	0.89	0.325204496311925	0.0425621612851494	0.0236635615162287	0.021	0.0157	0.0139	0.0031	0.1676	0.0039	0.0031	0.0632	7e-04	0.0978	0.1334	0.0277	0.0036	0.121	0.017	0.0051	0.0044	0.0017	0.0013	0.0445	0.0176	0.0266	0.071	0.0221	0.1073	0.0013
17	rs17882143	41836082	1.06	0.0904005175896243	0.89	0.325204496311925	0.0382905990172342	0.0267841997551785	0.021	0.0158	0.0139	0.0031	0.1679	0.0039	0.0031	0.0631	7e-04	0.0973	0.1339	0.0281	0.0035	0.1211	0.0169	0.005	0.0043	0.0017	0.0013	0.0445	0.0176	0.0267	0.0709	0.0219	0.1072	0.0013
17	rs117857467	41836456	1.06	0.0904005175896243	0.89	0.325204496311925	0.0380585577411121	0.0275231106336827	0.021	0.0158	0.0139	0.0031	0.168	0.0039	0.0031	0.0631	7e-04	0.0973	0.1339	0.0281	0.0035	0.1208	0.017	0.005	0.0043	0.0017	0.0013	0.0445	0.0176	0.0267	0.0709	0.0219	0.1072	0.0013
17	rs2023794	41837660	1.06	0.0904005175896243	0.89	0.325204496311925	0.036105624743735	0.0256936337481979	0.0211	0.0158	0.0139	0.0031	0.168	0.0039	0.0031	0.0631	7e-04	0.0972	0.134	0.0282	0.0035	0.1208	0.0169	0.005	0.0043	0.0017	0.0013	0.0445	0.0176	0.0267	0.0709	0.0219	0.1072	0.0013
17	rs1728173	41839323	1.06	0.0904005175896243	0.89	0.325204496311925	0.035104187628462	0.0319538013725012	0.0211	0.0158	0.0139	0.0031	0.1681	0.0038	0.003	0.0631	8e-04	0.0971	0.1342	0.0284	0.0035	0.1208	0.0168	0.005	0.0043	0.0017	0.0013	0.0445	0.0177	0.0268	0.0708	0.0218	0.1071	0.0013
17	rs77697917	41840849	1.06	0.0904005175896243	0.89	0.325204496311925	0.0338326827118673	0.0355290906486029	0.0211	0.0158	0.0139	0.0031	0.1682	0.0038	0.003	0.0631	8e-04	0.097	0.1344	0.0284	0.0035	0.1208	0.0168	0.005	0.0042	0.0017	0.0013	0.0444	0.0177	0.0268	0.0708	0.0218	0.1072	0.0013
17	rs1230396	41843029	1.06	0.0904005175896243	0.89	0.325204496311925	0.0323862430660248	0.0422266398329332	0.0211	0.0158	0.0139	0.0031	0.1682	0.0038	0.003	0.0631	8e-04	0.0969	0.1345	0.0284	0.0035	0.1208	0.0168	0.005	0.0042	0.0017	0.0013	0.0444	0.0177	0.0268	0.0708	0.0217	0.1072	0.0013
17	rs2301682	41858026	1.06	0.0904005175896243	0.89	0.325204496311925	0.0310663641316826	0.0407675332562023	0.0211	0.0158	0.0139	0.003	0.1682	0.0038	0.003	0.0632	8e-04	0.0967	0.1346	0.0285	0.0035	0.1211	0.0167	0.0049	0.0041	0.0017	0.0013	0.0443	0.0178	0.0267	0.0709	0.0216	0.1073	0.0013
17	rs8077889	41878166	1.06	0.0904005175896243	0.89	0.325204496311925	0.0300380330207854	0.0488316151113973	0.0211	0.0158	0.0139	0.003	0.1682	0.0037	0.0029	0.0632	8e-04	0.0964	0.1348	0.0287	0.0034	0.1216	0.0164	0.0048	0.004	0.0017	0.0012	0.0444	0.0179	0.0266	0.0709	0.0216	0.1076	0.0013
17	rs17742683	41879074	1.06	0.0904005175896243	0.89	0.325204496311925	0.030153664139868	0.0509012607836079	0.0211	0.0158	0.0139	0.003	0.1682	0.0037	0.0029	0.0632	8e-04	0.0964	0.1348	0.0287	0.0034	0.1216	0.0164	0.0048	0.004	0.0017	0.0012	0.0444	0.0179	0.0266	0.0709	0.0216	0.1076	0.0012
17	rs17674998	41879544	1.06	0.0904005175896243	0.89	0.325204496311925	0.0304674333505138	0.0498008885775442	0.0211	0.0158	0.0139	0.003	0.1682	0.0037	0.0029	0.0632	8e-04	0.0964	0.1348	0.0287	0.0034	0.1216	0.0164	0.0048	0.0039	0.0017	0.0012	0.0444	0.0179	0.0266	0.0709	0.0216	0.1076	0.0012
17	rs12945560	41881450	1.06	0.0904005175896243	0.89	0.325204496311925	0.0290339194217343	0.045739439008876	0.0211	0.0159	0.0139	0.003	0.1683	0.0037	0.0029	0.0632	8e-04	0.0963	0.1349	0.0287	0.0033	0.1216	0.0163	0.0048	0.0039	0.0017	0.0012	0.0444	0.0179	0.0266	0.0709	0.0216	0.1076	0.0012
17	rs78553806	41902083	1.06	0.0904005175896243	0.89	0.325204496311925	0.027583430780478	0.0575914987783686	0.021	0.0159	0.0138	0.0028	0.1687	0.0035	0.0027	0.0633	8e-04	0.096	0.135	0.0289	0.0032	0.1223	0.0162	0.0045	0.0038	0.0017	0.0012	0.0445	0.0178	0.0266	0.0709	0.0217	0.1077	0.0012
17	rs1237669	41912024	1.06	0.0904005175896243	0.89	0.325204496311925	0.0257269586035806	0.0648365928645739	0.021	0.0159	0.0138	0.0028	0.1688	0.0034	0.0027	0.0633	8e-04	0.0959	0.135	0.029	0.0032	0.1225	0.0163	0.0044	0.0037	0.0016	0.0011	0.0445	0.0178	0.0266	0.0709	0.0218	0.1077	0.0012
17	rs72836561	41926126	1.06	0.0904005175896243	0.89	0.325204496311925	0.0222096803549912	0.0606046119938404	0.0211	0.016	0.0138	0.0027	0.1691	0.0034	0.0027	0.0633	8e-04	0.0957	0.1352	0.0292	0.0031	0.1228	0.0163	0.0042	0.0036	0.0016	0.0011	0.0441	0.0177	0.0266	0.0708	0.0219	0.1078	0.0012
17	rs77027238	41926542	1.06	0.0904005175896243	0.89	0.325204496311925	0.0221074181520887	0.0612017715002894	0.0211	0.016	0.0138	0.0027	0.1691	0.0034	0.0027	0.0633	8e-04	0.0957	0.1352	0.0292	0.0031	0.1228	0.0163	0.0042	0.0036	0.0016	0.0011	0.0441	0.0177	0.0266	0.0708	0.0219	0.1078	0.0012
17	rs11867485	41930093	1.06	0.0904005175896243	0.89	0.325204496311925	0.0211572870778003	0.0827839899811906	0.0211	0.016	0.0138	0.0027	0.1693	0.0033	0.0026	0.0633	8e-04	0.0956	0.1352	0.0293	0.0031	0.1229	0.0164	0.0042	0.0036	0.0016	0.0011	0.044	0.0177	0.0266	0.0708	0.0219	0.1078	0.0012
17	rs12453522	41931375	1.06	0.0904005175896243	0.89	0.325204496311925	0.0203329702991964	0.0753165075465166	0.0211	0.0161	0.0138	0.0027	0.1692	0.0033	0.0026	0.0632	8e-04	0.0956	0.1353	0.0293	0.0031	0.1229	0.0164	0.0042	0.0036	0.0016	0.0011	0.044	0.0177	0.0266	0.0707	0.0219	0.1078	0.0012
17	rs746742	41935629	1.06	0.0904005175896243	0.89	0.325204496311925	0.0212744093140074	0.0766262266642241	0.0211	0.0161	0.0138	0.0027	0.1692	0.0033	0.0026	0.0632	8e-04	0.0955	0.1353	0.0294	0.0031	0.1229	0.0164	0.0041	0.0036	0.0016	0.0011	0.0439	0.0177	0.0265	0.0707	0.022	0.1079	0.0012
17	rs35427712	41936553	1.06	0.0904005175896243	0.89	0.325204496311925	0.0214010641639458	0.068838382882819	0.0211	0.0161	0.0138	0.0026	0.1693	0.0033	0.0026	0.0632	8e-04	0.0955	0.1353	0.0294	0.0031	0.1229	0.0164	0.0041	0.0036	0.0016	0.0011	0.0439	0.0177	0.0265	0.0707	0.022	0.1079	0.0012
17	rs116253080	41939212	1.06	0.0904005175896243	0.89	0.325204496311925	0.0215738228765015	0.0666870160344164	0.0211	0.0162	0.0138	0.0026	0.1693	0.0033	0.0026	0.0632	8e-04	0.0954	0.1354	0.0294	0.0031	0.123	0.0164	0.0041	0.0035	0.0016	0.0011	0.0439	0.0177	0.0265	0.0707	0.022	0.1081	0.0012
17	rs231512	41965831	1.07	0.0776994191057832	0.89	0.325204496311925	0.0314821507282797	0.0992043511322446	0.0214	0.0165	0.0137	0.0023	0.17	0.0029	0.0024	0.0628	9e-04	0.0941	0.1365	0.0299	0.003	0.1236	0.0162	0.0036	0.0031	0.0014	9e-04	0.0433	0.0176	0.0264	0.0701	0.0223	0.1099	0.0011
17	rs1642592	41969301	1.07	0.0776994191057832	0.89	0.325204496311925	0.0317935381615408	0.103531782746475	0.0215	0.0166	0.0137	0.0022	0.17	0.0029	0.0024	0.0627	9e-04	0.094	0.1366	0.0299	0.003	0.1236	0.0162	0.0035	0.0031	0.0013	9e-04	0.0433	0.0176	0.0264	0.0701	0.0223	0.1099	0.0011
17	rs231500	41973374	1.07	0.0776994191057832	0.89	0.325204496311925	0.031362958328456	0.102381705502279	0.0214	0.0166	0.0136	0.0022	0.17	0.0029	0.0024	0.0628	9e-04	0.094	0.1367	0.0299	0.003	0.1237	0.0161	0.0035	0.003	0.0013	9e-04	0.0433	0.0177	0.0264	0.0702	0.0222	0.11	0.0011
17	rs72836577	41973872	1.07	0.0776994191057832	0.89	0.325204496311925	0.0314940874281178	0.103202680493299	0.0214	0.0166	0.0136	0.0022	0.17	0.0029	0.0023	0.0628	9e-04	0.094	0.1367	0.0299	0.003	0.1237	0.0161	0.0035	0.003	0.0013	9e-04	0.0434	0.0177	0.0264	0.0702	0.0222	0.11	0.0011
17	rs537165	41976736	1.07	0.0776994191057832	0.89	0.325204496311925	0.0326671022460737	0.105597853567557	0.0214	0.0166	0.0136	0.0021	0.1701	0.0028	0.0023	0.0628	9e-04	0.094	0.1367	0.0299	0.003	0.1238	0.0161	0.0035	0.003	0.0013	9e-04	0.0434	0.0176	0.0264	0.0702	0.0222	0.11	0.0011
17	rs118013624	41978541	1.07	0.0776994191057832	0.89	0.325204496311925	0.0344135165397277	0.0985574267252826	0.0215	0.0166	0.0135	0.0021	0.1701	0.0028	0.0023	0.0628	9e-04	0.094	0.1368	0.0299	0.003	0.1239	0.016	0.0034	0.003	0.0013	9e-04	0.0434	0.0177	0.0263	0.0702	0.0222	0.1101	0.0011
17	rs117977230	41981241	1.07	0.0776994191057832	0.89	0.325204496311925	0.0364217711583869	0.10818162256468	0.0215	0.0167	0.0135	0.0021	0.1702	0.0028	0.0023	0.0628	9e-04	0.094	0.137	0.0299	0.003	0.1239	0.016	0.0034	0.003	0.0013	9e-04	0.0434	0.0177	0.0263	0.0701	0.0222	0.1102	0.0011
17	rs231487	41981300	1.07	0.0776994191057832	0.89	0.325204496311925	0.035882843350803	0.116850809762216	0.0215	0.0167	0.0135	0.0021	0.1702	0.0028	0.0023	0.0628	9e-04	0.0941	0.1369	0.0299	0.003	0.1239	0.016	0.0034	0.003	0.0013	9e-04	0.0433	0.0177	0.0263	0.0701	0.0222	0.1101	0.0011
17	rs114351668	41984550	1.07	0.0776994191057832	0.89	0.325204496311925	0.0344516367116973	0.107178599216655	0.0215	0.0168	0.0135	0.0021	0.1701	0.0028	0.0023	0.0628	9e-04	0.0942	0.137	0.0299	0.003	0.1239	0.016	0.0033	0.0029	0.0013	9e-04	0.0433	0.0177	0.0263	0.0701	0.0222	0.1102	0.0011
17	rs3760360	41988992	1.07	0.0776994191057832	0.89	0.325204496311925	0.033221530410266	0.111974809232771	0.0216	0.0169	0.0135	0.002	0.1702	0.0027	0.0023	0.0628	0.001	0.0942	0.137	0.0299	0.0031	0.1238	0.0159	0.0033	0.0029	0.0013	9e-04	0.0432	0.0177	0.0263	0.07	0.0223	0.1103	0.0011
17	rs72836588	41993873	1.07	0.0776994191057832	0.88	0.363814363818289	0.0316615348912524	0.120842998952587	0.0217	0.0171	0.0134	0.002	0.1704	0.0026	0.0022	0.0628	9e-04	0.0945	0.1375	0.0299	0.0031	0.1236	0.0158	0.0031	0.0027	0.0013	9e-04	0.0431	0.0176	0.0261	0.0698	0.0223	0.1103	0.0012
17	rs61455159	41994696	1.07	0.0776994191057832	0.88	0.363814363818289	0.0315179703564183	0.116678387763124	0.0217	0.0172	0.0134	0.002	0.1706	0.0026	0.0022	0.0628	9e-04	0.0945	0.1376	0.0299	0.0031	0.1235	0.0158	0.0031	0.0027	0.0013	9e-04	0.043	0.0176	0.0261	0.0698	0.0224	0.1102	0.0012
17	rs231440	42007482	1.07	0.0776994191057832	0.88	0.363814363818289	0.0313391579224409	0.122945873456319	0.0218	0.0174	0.0133	0.002	0.1714	0.0025	0.0021	0.0628	9e-04	0.0946	0.1379	0.03	0.0031	0.1231	0.0158	0.0029	0.0026	0.0013	9e-04	0.0428	0.0175	0.0261	0.0697	0.0224	0.11	0.0012
17	rs117706021	42010991	1.07	0.0776994191057832	0.88	0.363814363818289	0.0321555078567607	0.125948150301075	0.0218	0.0174	0.0133	0.002	0.1715	0.0025	0.0021	0.0628	9e-04	0.0944	0.138	0.03	0.0031	0.123	0.0158	0.0029	0.0026	0.0013	9e-04	0.0428	0.0175	0.0262	0.0698	0.0224	0.11	0.0011
17	rs1642608	42011535	1.07	0.0776994191057832	0.88	0.363814363818289	0.0317214886237559	0.135935670048262	0.0218	0.0174	0.0133	0.002	0.1715	0.0025	0.0021	0.0628	9e-04	0.0944	0.1381	0.03	0.0031	0.123	0.0158	0.0029	0.0026	0.0013	9e-04	0.0428	0.0175	0.0262	0.0698	0.0224	0.11	0.0011
17	rs79038163	42012821	1.07	0.0776994191057832	0.88	0.363814363818289	0.0317574990617905	0.125593537459367	0.0218	0.0174	0.0133	0.002	0.1715	0.0025	0.0021	0.0628	9e-04	0.0944	0.1381	0.03	0.0031	0.123	0.0158	0.0029	0.0026	0.0013	9e-04	0.0427	0.0175	0.0262	0.0698	0.0224	0.11	0.0011
17	rs72836596	42016521	1.07	0.0776994191057832	0.88	0.363814363818289	0.0316136291750667	0.139695333273199	0.0218	0.0175	0.0133	0.002	0.1715	0.0025	0.0021	0.0629	9e-04	0.0943	0.1381	0.03	0.0031	0.123	0.0158	0.0029	0.0026	0.0012	9e-04	0.0427	0.0175	0.0262	0.0698	0.0224	0.11	0.0011
17	rs151196	42023811	1.07	0.0776994191057832	0.88	0.363814363818289	0.0275508278076204	0.188200686942018	0.0222	0.0181	0.0134	0.0018	0.1711	0.0024	0.002	0.0631	8e-04	0.0936	0.1386	0.0297	0.0032	0.1228	0.0162	0.0026	0.0023	0.0012	9e-04	0.042	0.0175	0.0268	0.0695	0.0227	0.1102	0.0012
17	rs8079623	42027330	1.07	0.0776994191057832	0.88	0.363814363818289	0.0265854015181668	0.158464482425801	0.0222	0.0182	0.0134	0.0018	0.1711	0.0024	0.002	0.0631	8e-04	0.0936	0.1387	0.0297	0.0032	0.1227	0.0162	0.0026	0.0023	0.0012	9e-04	0.0419	0.0176	0.0268	0.0695	0.0227	0.1101	0.0013
17	rs117077745	42051615	1.07	0.0776994191057832	0.88	0.363814363818289	0.0271939970658416	0.188303075145859	0.0223	0.0183	0.0134	0.0017	0.171	0.0024	0.002	0.0632	8e-04	0.0936	0.1387	0.0298	0.0032	0.1227	0.0163	0.0026	0.0023	0.0012	0.001	0.0418	0.0176	0.0268	0.0694	0.0227	0.11	0.0014
17	rs2193640	42051767	1.07	0.0776994191057832	0.88	0.363814363818289	0.0272262999154207	0.188098317716734	0.0223	0.0183	0.0134	0.0018	0.171	0.0024	0.002	0.0632	8e-04	0.0936	0.1387	0.0298	0.0032	0.1227	0.0163	0.0026	0.0023	0.0012	0.001	0.0418	0.0176	0.0268	0.0694	0.0227	0.11	0.0014
17	rs12953033	42055918	1.07	0.0776994191057832	0.88	0.363814363818289	0.0302000042407814	0.184629097908098	0.0223	0.0184	0.0134	0.0017	0.1708	0.0024	0.002	0.0632	8e-04	0.0935	0.1389	0.0299	0.0032	0.1231	0.0163	0.0025	0.0022	0.0013	9e-04	0.0418	0.0175	0.0267	0.069	0.0227	0.1099	0.0015
17	rs4793060	42058536	1.07	0.0776994191057832	0.88	0.363814363818289	0.0323984190487059	0.210322435071209	0.0224	0.0185	0.0134	0.0016	0.1707	0.0023	0.0019	0.0632	8e-04	0.0935	0.139	0.0299	0.0032	0.1234	0.0164	0.0025	0.0021	0.0014	9e-04	0.0418	0.0175	0.0267	0.0688	0.0227	0.1098	0.0016
17	rs76851762	42059543	1.07	0.0776994191057832	0.88	0.363814363818289	0.034248668731971	0.2135186814323	0.0224	0.0185	0.0134	0.0016	0.1707	0.0023	0.0019	0.0632	8e-04	0.0935	0.1391	0.03	0.0032	0.1234	0.0164	0.0025	0.0021	0.0014	9e-04	0.0418	0.0175	0.0267	0.0688	0.0227	0.1098	0.0016
17	rs2543101	42061761	1.07	0.0776994191057832	0.88	0.363814363818289	0.0387714033826267	0.243094134555657	0.0225	0.0186	0.0134	0.0015	0.1705	0.0022	0.0019	0.0631	8e-04	0.0935	0.1392	0.03	0.0033	0.1234	0.0165	0.0024	0.0021	0.0014	9e-04	0.0418	0.0176	0.0266	0.0688	0.0227	0.1098	0.0017
17	rs1642594	42065275	1.07	0.0776994191057832	0.88	0.363814363818289	0.0503090322679131	0.258166256845723	0.0226	0.0187	0.0134	0.0014	0.1704	0.0022	0.0018	0.0629	8e-04	0.0937	0.1394	0.0299	0.0033	0.1233	0.0167	0.0023	0.0021	0.0014	8e-04	0.0418	0.0175	0.0267	0.0688	0.0227	0.1097	0.0018
17	rs2019189	42067036	1.07	0.0776994191057832	0.88	0.363814363818289	0.0688751385608955	0.262492136675209	0.0227	0.0187	0.0134	0.0014	0.1703	0.0022	0.0018	0.0629	8e-04	0.0937	0.1395	0.0299	0.0037	0.1233	0.0167	0.0023	0.0021	0.0015	8e-04	0.0417	0.0174	0.0267	0.0688	0.0227	0.1095	0.0018
17	rs3964442	42074901	1.07	0.0776994191057832	0.88	0.363814363818289	0.0756784481065056	0.276762643611842	0.0227	0.0188	0.0133	0.0013	0.1702	0.0021	0.0018	0.0629	8e-04	0.0938	0.14	0.0298	0.0037	0.1232	0.0167	0.0022	0.0021	0.0015	8e-04	0.0417	0.0174	0.0267	0.0687	0.0227	0.1094	0.0019
17	rs77900930	42076367	1.07	0.0776994191057832	0.88	0.363814363818289	0.0768493082935471	0.277691313097827	0.0228	0.0188	0.0133	0.0013	0.1702	0.0021	0.0018	0.0629	8e-04	0.0938	0.14	0.0298	0.0037	0.1232	0.0167	0.0022	0.0021	0.0015	8e-04	0.0417	0.0174	0.0267	0.0687	0.0227	0.1094	0.0019
17	Affx-13902214	42088853	1.07	0.0776994191057832	0.89	0.325204496311925	0.085675734448753	0.269598107849824	0.0228	0.0188	0.0133	0.0013	0.17	0.0021	0.0018	0.063	8e-04	0.0939	0.1402	0.0297	0.0037	0.123	0.0167	0.0021	0.0021	0.0015	8e-04	0.0417	0.0173	0.0266	0.0687	0.0227	0.1094	0.002
17	rs228779	42091213	1.07	0.0776994191057832	0.89	0.325204496311925	0.0855589717657419	0.281998811628189	0.0228	0.0189	0.0133	0.0013	0.17	0.0021	0.0018	0.063	8e-04	0.094	0.1401	0.0297	0.0037	0.123	0.0167	0.0021	0.0021	0.0015	8e-04	0.0417	0.0173	0.0267	0.0687	0.0227	0.1094	0.002
17	rs35301047	42092267	1.07	0.0776994191057832	0.89	0.325204496311925	0.0855823161875121	0.275255600239496	0.0228	0.0189	0.0133	0.0013	0.17	0.0021	0.0018	0.063	8e-04	0.094	0.1401	0.0297	0.0037	0.123	0.0167	0.0021	0.0021	0.0015	8e-04	0.0417	0.0173	0.0267	0.0687	0.0227	0.1094	0.002
17	rs228781	42095884	1.07	0.0776994191057832	0.89	0.325204496311925	0.0850464206132238	0.269367963346765	0.0228	0.0189	0.0133	0.0013	0.17	0.0021	0.0018	0.063	8e-04	0.0941	0.1401	0.0296	0.0037	0.1229	0.0168	0.0021	0.0021	0.0015	8e-04	0.0417	0.0173	0.0267	0.0686	0.0227	0.1094	0.002
17	rs12450410	42101720	1.07	0.0776994191057832	0.89	0.325204496311925	0.0856290172029502	0.271441454797163	0.0228	0.0189	0.0133	0.0012	0.1699	0.0021	0.0018	0.063	9e-04	0.0941	0.1401	0.0296	0.0037	0.1229	0.0168	0.0021	0.0021	0.0015	8e-04	0.0417	0.0173	0.0267	0.0686	0.0227	0.1093	0.002
17	rs430882	42111834	1.07	0.0776994191057832	0.91	0.256642068151906	0.0871792642778939	0.268677895816773	0.0228	0.0189	0.0134	0.0012	0.1699	0.0021	0.0018	0.063	9e-04	0.0942	0.1402	0.0296	0.0037	0.1226	0.0168	0.0021	0.0021	0.0015	8e-04	0.0416	0.0174	0.0267	0.0686	0.0227	0.1095	0.0021
17	rs3815076	42152103	1.07	0.0776994191057832	0.92	0.226487429171296	0.0879610314361889	0.276762643611842	0.0228	0.0189	0.0136	0.0012	0.1698	0.002	0.0018	0.0631	9e-04	0.0942	0.1403	0.0297	0.0037	0.1221	0.0169	0.002	0.0021	0.0016	8e-04	0.0416	0.0174	0.0267	0.0685	0.0228	0.1096	0.0021
17	rs375171	42154470	1.07	0.0776994191057832	0.92	0.226487429171296	0.0903813111197605	0.261009698670476	0.0229	0.0189	0.0136	0.0012	0.1699	0.002	0.0018	0.0631	9e-04	0.0942	0.1403	0.0297	0.0037	0.1219	0.0169	0.002	0.0021	0.0016	8e-04	0.0415	0.0174	0.0267	0.0685	0.0228	0.1096	0.0021
17	rs377963	42158310	1.07	0.0776994191057832	0.92	0.226487429171296	0.102273871883016	0.27121082374264	0.0236	0.019	0.0138	0.0013	0.1699	0.0021	0.0018	0.0634	9e-04	0.094	0.1398	0.0299	0.0037	0.121	0.017	0.0019	0.0019	0.0016	8e-04	0.0413	0.017	0.0269	0.0684	0.0227	0.1101	0.0021
17	rs17613324	42180550	1.08	0.0664216607683517	0.92	0.226487429171296	0.0921076670831362	0.297173804336051	0.0238	0.0191	0.0139	0.0011	0.17	0.002	0.0018	0.0635	0.001	0.0941	0.1397	0.0299	0.0037	0.1208	0.017	0.0019	0.0019	0.0016	8e-04	0.0411	0.017	0.0269	0.0684	0.0226	0.1101	0.0022
17	rs408282	42182267	1.08	0.0664216607683517	0.92	0.226487429171296	0.0913027073915321	0.300975221670463	0.0238	0.0191	0.0139	0.0011	0.17	0.002	0.0018	0.0635	0.001	0.0941	0.1397	0.0299	0.0037	0.1208	0.017	0.0019	0.0019	0.0016	8e-04	0.0411	0.017	0.0269	0.0684	0.0226	0.1101	0.0022
17	rs79104098	42185520	1.08	0.0664216607683517	0.92	0.226487429171296	0.0913513657508996	0.299429142349	0.0238	0.0191	0.0139	0.0011	0.1699	0.002	0.0018	0.0635	0.001	0.094	0.1398	0.0299	0.0037	0.1208	0.017	0.0019	0.0019	0.0016	8e-04	0.0411	0.017	0.027	0.0684	0.0226	0.1101	0.0021
17	rs76205398	42191042	1.08	0.0664216607683517	0.92	0.226487429171296	0.0871792642778939	0.305627763977358	0.0238	0.0191	0.0139	0.0011	0.1701	0.0021	0.0018	0.0636	0.001	0.0938	0.1399	0.03	0.0037	0.1206	0.017	0.002	0.0019	0.0016	8e-04	0.041	0.017	0.0271	0.0682	0.0226	0.1101	0.0021
17	rs228769	42193185	1.08	0.0664216607683517	0.92	0.226487429171296	0.0830158144565671	0.293505109976614	0.0238	0.0191	0.0139	0.0012	0.1701	0.0021	0.0018	0.0637	0.0011	0.0936	0.14	0.0301	0.0037	0.1204	0.017	0.002	0.0019	0.0016	8e-04	0.0409	0.017	0.0272	0.0681	0.0226	0.1101	0.0021
17	rs8065686	42193897	1.08	0.0664216607683517	0.93	0.198940398764014	0.0807687478101865	0.296107282084802	0.0238	0.0191	0.0139	0.0012	0.1703	0.0021	0.0018	0.0637	0.0011	0.0935	0.14	0.0299	0.0036	0.1204	0.017	0.002	0.0019	0.0016	8e-04	0.041	0.017	0.0272	0.0681	0.0226	0.11	0.0021
17	rs117465925	42207970	1.08	0.0664216607683517	0.93	0.198940398764014	0.0721724688804717	0.286443794630137	0.0238	0.0191	0.0139	0.0011	0.1702	0.0021	0.0018	0.0639	0.001	0.0935	0.1401	0.03	0.0035	0.1203	0.017	0.002	0.0019	0.0015	8e-04	0.041	0.0171	0.0274	0.0683	0.0226	0.1099	0.002
17	rs76964099	42209821	1.08	0.0664216607683517	0.93	0.198940398764014	0.0716922936104765	0.28691292025268	0.0238	0.0191	0.0139	0.0011	0.1702	0.0021	0.0018	0.0639	0.001	0.0935	0.1401	0.03	0.0035	0.1204	0.0169	0.002	0.0019	0.0015	8e-04	0.041	0.0171	0.0274	0.0683	0.0226	0.1098	0.002
17	rs227580	42223068	1.08	0.0664216607683517	0.93	0.198940398764014	0.0699972795688548	0.277110782499548	0.0238	0.0191	0.0139	0.0011	0.1701	0.0021	0.0018	0.064	0.001	0.0935	0.1401	0.03	0.0035	0.1203	0.0169	0.002	0.0019	0.0015	8e-04	0.041	0.0171	0.0274	0.0684	0.0226	0.1098	0.002
17	rs12601855	42224023	1.08	0.0664216607683517	0.93	0.198940398764014	0.0699562671532889	0.277342949892001	0.0238	0.0191	0.0139	0.0011	0.1701	0.0021	0.0018	0.064	0.001	0.0935	0.1401	0.03	0.0035	0.1203	0.0169	0.002	0.0019	0.0015	8e-04	0.041	0.0171	0.0274	0.0684	0.0226	0.1098	0.002
17	rs227584	42225547	1.08	0.0664216607683517	0.93	0.198940398764014	0.0698538046216227	0.279551517987119	0.0238	0.0191	0.0139	0.0011	0.1701	0.0021	0.0018	0.064	0.001	0.0935	0.1401	0.03	0.0035	0.1203	0.0169	0.002	0.0019	0.0015	8e-04	0.041	0.0171	0.0274	0.0684	0.0226	0.1098	0.002
17	rs78848036	42239292	1.08	0.0664216607683517	0.93	0.198940398764014	0.0688345561293127	0.281298917916753	0.0238	0.0191	0.0139	0.0011	0.1701	0.0021	0.0018	0.064	0.001	0.0935	0.1401	0.03	0.0035	0.1203	0.0169	0.002	0.0019	0.0015	8e-04	0.041	0.0171	0.0274	0.0683	0.0226	0.1098	0.002
17	rs7220138	42254011	1.08	0.0664216607683517	0.93	0.198940398764014	0.0678049732652616	0.282816026903884	0.0238	0.0191	0.0139	0.0011	0.1702	0.0021	0.0018	0.064	0.001	0.0935	0.1401	0.03	0.0035	0.1203	0.0169	0.002	0.0019	0.0015	8e-04	0.041	0.0171	0.0274	0.0683	0.0226	0.1098	0.002
17	rs3180912	42259463	1.08	0.0664216607683517	0.93	0.198940398764014	0.0697923740700397	0.281882125692061	0.0237	0.0191	0.0139	0.0011	0.1704	0.0021	0.0017	0.064	0.001	0.0935	0.1401	0.03	0.0035	0.1203	0.0169	0.002	0.0019	0.0015	8e-04	0.041	0.0171	0.0274	0.0683	0.0226	0.1098	0.002
17	Affx-13904247	42267949	1.08	0.0664216607683517	0.93	0.198940398764014	0.0707794931867004	0.269483027978752	0.0237	0.0191	0.0139	0.0011	0.1703	0.0021	0.0017	0.064	0.001	0.0935	0.1401	0.0301	0.0035	0.1203	0.0169	0.002	0.0019	0.0015	8e-04	0.041	0.0171	0.0274	0.0683	0.0226	0.1098	0.002
17	rs11653760	42271058	1.08	0.0664216607683517	0.94	0.173887076546345	0.0704700484679694	0.272249140998348	0.0237	0.0191	0.0139	0.0011	0.1703	0.0021	0.0017	0.064	0.001	0.0935	0.1401	0.0301	0.0035	0.1202	0.017	0.002	0.0019	0.0015	8e-04	0.041	0.0172	0.0274	0.0682	0.0226	0.1099	0.002
17	rs7218301	42277679	1.08	0.0664216607683517	0.94	0.173887076546345	0.0663092557093371	0.267069877555314	0.0237	0.0191	0.014	0.0011	0.1701	0.0021	0.0017	0.064	0.0011	0.0936	0.1401	0.0303	0.0035	0.1201	0.017	0.002	0.0019	0.0016	8e-04	0.0409	0.0173	0.0276	0.0679	0.0226	0.1099	0.002
17	rs79633477	42281051	1.08	0.0664216607683517	0.94	0.173887076546345	0.0639033953465452	0.264549066928429	0.0236	0.0192	0.014	0.0011	0.1699	0.0021	0.0017	0.0641	0.0011	0.0936	0.1401	0.0304	0.0035	0.12	0.017	0.002	0.0019	0.0016	8e-04	0.0409	0.0173	0.0276	0.0676	0.0226	0.1099	0.002
17	rs72822685	42281493	1.08	0.0664216607683517	0.94	0.173887076546345	0.0629420518452148	0.266266994424014	0.0236	0.0192	0.014	0.0011	0.1699	0.0021	0.0017	0.0641	0.0011	0.0936	0.1401	0.0304	0.0035	0.12	0.017	0.002	0.0019	0.0016	8e-04	0.0409	0.0173	0.0276	0.0676	0.0227	0.1099	0.002
17	rs117467674	42284294	1.08	0.0664216607683517	0.94	0.173887076546345	0.0602639558792972	0.265579407875778	0.0236	0.0193	0.014	0.0011	0.1697	0.0021	0.0017	0.0641	0.0011	0.0936	0.1401	0.0305	0.0034	0.1199	0.017	0.002	0.0019	0.0016	8e-04	0.0409	0.0174	0.0277	0.0675	0.0227	0.11	0.002
17	rs77996120	42287433	1.08	0.0664216607683517	0.94	0.173887076546345	0.0568716664587141	0.259075095769488	0.0236	0.0193	0.0141	0.0011	0.1697	0.0022	0.0018	0.0641	0.0011	0.0936	0.14	0.0305	0.0034	0.1197	0.017	0.002	0.0018	0.0016	9e-04	0.0409	0.0175	0.0278	0.0674	0.0227	0.11	0.002
17	Affx-36120049	42290860	1.08	0.0664216607683517	0.95	0.15120882267165	0.0534886615135293	0.254993235137525	0.0235	0.0193	0.0141	0.0012	0.1696	0.0022	0.0018	0.0641	0.0011	0.0936	0.1399	0.0306	0.0034	0.1195	0.017	0.0021	0.0018	0.0017	9e-04	0.0408	0.0175	0.0279	0.0673	0.0227	0.11	0.002
17	rs737303	42292696	1.08	0.0664216607683517	0.95	0.15120882267165	0.0512875771300322	0.252396086480084	0.0235	0.0194	0.0141	0.0012	0.1696	0.0022	0.0019	0.0641	0.0011	0.0936	0.1398	0.0307	0.0033	0.1193	0.017	0.0021	0.0018	0.0017	9e-04	0.0408	0.0176	0.028	0.0672	0.0227	0.11	0.0019
17	rs79539199	42299300	1.08	0.0664216607683517	0.95	0.15120882267165	0.0458056468015522	0.251719950842985	0.0235	0.0194	0.0141	0.0012	0.1696	0.0022	0.0019	0.0641	0.0011	0.0936	0.1397	0.0307	0.0033	0.1192	0.0171	0.0021	0.0018	0.0017	9e-04	0.0408	0.0177	0.0281	0.0671	0.0227	0.11	0.0019
17	rs116923381	42303774	1.08	0.0664216607683517	0.95	0.15120882267165	0.0452665449443819	0.251945265711703	0.0235	0.0194	0.0141	0.0012	0.1696	0.0022	0.0019	0.0641	0.0011	0.0936	0.1397	0.0307	0.0033	0.1192	0.0171	0.0021	0.0018	0.0017	9e-04	0.0408	0.0177	0.0281	0.0671	0.0227	0.11	0.0019
17	rs9901595	42305699	1.08	0.0664216607683517	0.95	0.15120882267165	0.0451439305606424	0.253298491117694	0.0235	0.0194	0.0141	0.0012	0.1696	0.0022	0.0019	0.0641	0.0011	0.0936	0.1397	0.0307	0.0033	0.1192	0.0171	0.0021	0.0018	0.0017	9e-04	0.0407	0.0177	0.0281	0.0671	0.0227	0.11	0.0019
17	rs45555735	42327418	1.08	0.0664216607683517	0.95	0.15120882267165	0.0525838000634388	0.252734369064526	0.0235	0.0195	0.0141	0.0012	0.1696	0.0022	0.0019	0.0641	0.0011	0.0937	0.1393	0.0307	0.0033	0.1193	0.0171	0.0021	0.0018	0.0017	9e-04	0.0406	0.0177	0.0283	0.0671	0.0227	0.1099	0.0019
17	rs11870606	42332803	1.09	0.0564630724803212	0.95	0.15120882267165	0.0523803609939897	0.258393372625069	0.0234	0.0196	0.0141	0.0012	0.1695	0.0023	0.0019	0.0641	0.0012	0.0939	0.1386	0.0308	0.0034	0.1194	0.0171	0.0021	0.0018	0.0017	9e-04	0.0404	0.0179	0.0288	0.0671	0.0226	0.1098	0.0019
17	rs35807245	42333071	1.09	0.0564630724803212	0.95	0.15120882267165	0.0541438100197434	0.261921657587252	0.0233	0.0196	0.0141	0.0012	0.1695	0.0023	0.0019	0.0641	0.0012	0.0939	0.1385	0.0308	0.0034	0.1194	0.0171	0.0021	0.0018	0.0017	9e-04	0.0404	0.0179	0.0288	0.0671	0.0226	0.1098	0.0019
17	rs5017	42335135	1.09	0.0564630724803212	0.95	0.15120882267165	0.0593024251012532	0.275255600239496	0.0233	0.0196	0.0142	0.0012	0.1695	0.0023	0.0019	0.0641	0.0012	0.0938	0.1384	0.0308	0.0034	0.1194	0.0171	0.0021	0.0018	0.0018	9e-04	0.0404	0.0179	0.0288	0.0671	0.0226	0.1098	0.0019
17	rs2521602	42336424	1.09	0.0564630724803212	0.95	0.15120882267165	0.0628273348570122	0.300975221670463	0.0233	0.0197	0.0142	0.0013	0.1696	0.0024	0.0019	0.064	0.0012	0.0937	0.1382	0.0308	0.0034	0.1192	0.0171	0.0022	0.0018	0.0018	9e-04	0.0404	0.018	0.0287	0.067	0.0226	0.1097	0.0019
17	rs45583834	42338482	1.1	0.0477200328108175	0.95	0.15120882267165	0.029419018866464	0.275487288011434	0.0233	0.02	0.0143	0.0015	0.1698	0.0026	0.002	0.064	0.0014	0.0933	0.1373	0.0311	0.0036	0.1183	0.0174	0.0024	0.0018	0.0022	0.0011	0.0402	0.0185	0.0285	0.0669	0.0227	0.1095	0.0017
17	rs35836399	42338494	1.1	0.0477200328108175	0.95	0.15120882267165	0.0301073741392359	0.276530625869637	0.0233	0.02	0.0143	0.0015	0.1698	0.0026	0.002	0.064	0.0013	0.0933	0.1373	0.0311	0.0036	0.1183	0.0174	0.0024	0.0018	0.0022	0.0011	0.0402	0.0185	0.0285	0.0669	0.0227	0.1095	0.0017
17	rs5036	42338945	1.1	0.0477200328108175	0.95	0.15120882267165	0.0333953518568758	0.294687054769864	0.0233	0.0201	0.0143	0.0015	0.1699	0.0027	0.0021	0.0641	0.0014	0.0932	0.137	0.0311	0.0036	0.118	0.0175	0.0025	0.0019	0.0022	0.0011	0.04	0.0186	0.0284	0.0668	0.0227	0.1094	0.0018
17	rs45562031	42338993	1.1	0.0477200328108175	0.95	0.15120882267165	0.033134857214705	0.299429142349	0.0233	0.0201	0.0143	0.0015	0.1698	0.0027	0.0021	0.0641	0.0014	0.0932	0.1369	0.0311	0.0036	0.118	0.0175	0.0025	0.0019	0.0022	0.0011	0.04	0.0186	0.0285	0.0668	0.0228	0.1094	0.0018
17	rs5035	42338998	1.1	0.0477200328108175	0.95	0.15120882267165	0.0330606918056549	0.30168960325458	0.0233	0.0201	0.0143	0.0015	0.1698	0.0027	0.0021	0.0641	0.0014	0.0932	0.1369	0.0311	0.0036	0.118	0.0175	0.0025	0.0019	0.0022	0.0011	0.04	0.0186	0.0285	0.0668	0.0228	0.1094	0.0018
17	Affx-13905521	42339303	1.1	0.0477200328108175	0.95	0.15120882267165	0.0342613297512771	0.345205609135488	0.0234	0.0202	0.0143	0.0015	0.1699	0.0027	0.0021	0.0642	0.0014	0.0931	0.1367	0.0312	0.0037	0.1178	0.0176	0.0025	0.0019	0.0023	0.0012	0.0399	0.0187	0.0285	0.0667	0.0228	0.1091	0.0019
17	rs12944886	42344552	1.12	0.033473375534751	0.95	0.15120882267165	0.0392981170473212	0.463566107571362	0.0239	0.0209	0.0135	0.0018	0.1698	0.0031	0.0026	0.0643	0.0019	0.0906	0.1363	0.0317	0.0041	0.1173	0.0177	0.003	0.0023	0.0036	0.0017	0.0377	0.0198	0.0291	0.0657	0.0226	0.1077	0.0025
17	rs7209090	42348725	1.12	0.033473375534751	0.95	0.15120882267165	0.0657761359196214	0.630378716855373	0.0241	0.0212	0.0133	0.0018	0.1697	0.0032	0.0027	0.0642	0.002	0.0899	0.1361	0.032	0.0042	0.1171	0.0177	0.0031	0.0025	0.004	0.0018	0.0368	0.0202	0.0293	0.0653	0.0226	0.1072	0.0027
17	rs117431393	42355095	1.12	0.033473375534751	0.95	0.15120882267165	0.0732868962573753	0.662910180572044	0.024	0.0212	0.0132	0.0018	0.1696	0.0033	0.0028	0.0642	0.002	0.0897	0.136	0.0321	0.0042	0.1172	0.0176	0.0032	0.0025	0.0042	0.0018	0.0367	0.0204	0.0293	0.065	0.0226	0.1074	0.0027
17	rs117677694	42357986	1.12	0.033473375534751	0.95	0.15120882267165	0.0677045789690178	0.674671839768706	0.024	0.0212	0.0132	0.0018	0.1696	0.0033	0.0028	0.0642	0.002	0.0897	0.136	0.0321	0.0042	0.1172	0.0176	0.0032	0.0025	0.0042	0.0018	0.0366	0.0204	0.0293	0.065	0.0226	0.1074	0.0027
17	rs8073068	42359168	1.12	0.033473375534751	0.95	0.15120882267165	0.062560197930995	0.651488453204774	0.024	0.0212	0.0132	0.0019	0.1695	0.0033	0.0028	0.0643	0.002	0.0897	0.136	0.0321	0.0042	0.1171	0.0176	0.0032	0.0025	0.0042	0.0018	0.0366	0.0204	0.0293	0.065	0.0226	0.1074	0.0027
17	rs8067711	42366577	1.12	0.033473375534751	0.95	0.15120882267165	0.0699972795688548	0.649881384989411	0.024	0.0212	0.0131	0.0019	0.1691	0.0033	0.0028	0.0643	0.002	0.0898	0.1359	0.0322	0.0042	0.1172	0.0176	0.0032	0.0025	0.0043	0.0018	0.0366	0.0205	0.0293	0.065	0.0227	0.1075	0.0027
17	rs72824714	42369725	1.13	0.0277720651096363	0.95	0.15120882267165	0.113195744821838	0.684706147722766	0.0243	0.0212	0.0129	0.002	0.17	0.0034	0.0029	0.0642	0.0019	0.0895	0.1367	0.0319	0.0042	0.1171	0.0172	0.0033	0.0026	0.0047	0.0019	0.0363	0.0206	0.0294	0.064	0.0226	0.1073	0.0026
17	rs72628316	42371127	1.13	0.0277720651096363	0.95	0.15120882267165	0.12295591233002	0.725771884380912	0.0244	0.0213	0.0129	0.0021	0.1703	0.0034	0.003	0.0641	0.0019	0.0894	0.1369	0.0318	0.0042	0.1171	0.0171	0.0034	0.0026	0.0049	0.0019	0.0361	0.0206	0.0294	0.0636	0.0226	0.1072	0.0026
17	rs117617473	42371414	1.13	0.0277720651096363	0.95	0.15120882267165	0.122605072544055	0.727569372463984	0.0244	0.0213	0.0129	0.0021	0.1703	0.0034	0.003	0.0641	0.0019	0.0894	0.1369	0.0318	0.0042	0.1171	0.0171	0.0034	0.0026	0.0049	0.0019	0.0361	0.0206	0.0294	0.0636	0.0226	0.1072	0.0026
17	rs56221983	42374234	1.13	0.0277720651096363	0.96	0.130782650589638	0.124778319163627	0.741081669762757	0.0244	0.0213	0.0129	0.0021	0.1703	0.0034	0.003	0.0642	0.0019	0.0894	0.1368	0.0318	0.0042	0.1171	0.0171	0.0034	0.0026	0.0049	0.0019	0.0361	0.0206	0.0294	0.0636	0.0226	0.1072	0.0026
17	rs7215881	42374666	1.13	0.0277720651096363	0.96	0.130782650589638	0.125547412114533	0.738675490403323	0.0244	0.0213	0.0129	0.0021	0.1703	0.0034	0.003	0.0642	0.0019	0.0894	0.1368	0.0318	0.0042	0.1171	0.0171	0.0034	0.0026	0.0049	0.0019	0.0361	0.0206	0.0294	0.0636	0.0226	0.1072	0.0026
17	rs116853426	42385645	1.13	0.0277720651096363	0.97	0.112481740502774	0.120802125810963	0.793983999756385	0.0245	0.0213	0.0128	0.0021	0.1705	0.0034	0.003	0.0641	0.0019	0.0894	0.1369	0.0319	0.0042	0.1171	0.0171	0.0034	0.0026	0.005	0.0019	0.036	0.0206	0.0294	0.0636	0.0225	0.1072	0.0026
17	rs708386	42392622	1.13	0.0277720651096363	0.97	0.112481740502774	0.131102827018565	0.779201744822708	0.0245	0.0213	0.0123	0.0021	0.1706	0.0034	0.003	0.0642	0.0019	0.0894	0.1369	0.0319	0.0043	0.1172	0.0171	0.0034	0.0026	0.005	0.0019	0.036	0.0208	0.0296	0.0636	0.0225	0.1072	0.0026
17	rs2074104	42393494	1.13	0.0277720651096363	0.97	0.112481740502774	0.136679347590475	0.7801143813766	0.0245	0.0213	0.0122	0.0021	0.1706	0.0034	0.003	0.0642	0.0019	0.0894	0.1369	0.0319	0.0043	0.1172	0.0171	0.0034	0.0026	0.005	0.0018	0.036	0.0208	0.0296	0.0636	0.0225	0.1071	0.0026
17	rs113221336	42395240	1.13	0.0277720651096363	0.97	0.112481740502774	0.134939067150081	0.787271281379808	0.0245	0.0213	0.0122	0.0021	0.1706	0.0034	0.003	0.0642	0.0019	0.0894	0.1369	0.0318	0.0043	0.1172	0.0171	0.0034	0.0026	0.005	0.0018	0.036	0.0208	0.0296	0.0636	0.0225	0.1071	0.0026
17	rs12602832	42396896	1.13	0.0277720651096363	0.97	0.112481740502774	0.133673429652285	0.777985253289096	0.0245	0.0213	0.0122	0.0021	0.1706	0.0034	0.003	0.0642	0.0019	0.0894	0.1369	0.0318	0.0043	0.1172	0.0171	0.0034	0.0026	0.005	0.0018	0.036	0.0208	0.0296	0.0636	0.0225	0.1071	0.0026
17	rs2011951	42398052	1.13	0.0277720651096363	0.97	0.112481740502774	0.133673429652285	0.777681194257763	0.0245	0.0213	0.0122	0.0021	0.1706	0.0034	0.003	0.0642	0.0019	0.0894	0.1369	0.0318	0.0043	0.1172	0.0171	0.0034	0.0026	0.005	0.0018	0.036	0.0208	0.0296	0.0636	0.0225	0.1071	0.0026
17	rs34365655	42398802	1.13	0.0277720651096363	0.97	0.112481740502774	0.140612290605627	0.788033476657395	0.0245	0.0213	0.0122	0.0021	0.1706	0.0034	0.003	0.0642	0.0019	0.0894	0.1369	0.0318	0.0043	0.1172	0.0171	0.0034	0.0026	0.005	0.0018	0.036	0.0208	0.0296	0.0636	0.0225	0.1071	0.0026
17	rs76477327	42398997	1.13	0.0277720651096363	0.97	0.112481740502774	0.14118414457362	0.789558340107016	0.0245	0.0213	0.0122	0.0021	0.1706	0.0034	0.003	0.0642	0.0019	0.0894	0.1369	0.0318	0.0043	0.1172	0.0171	0.0034	0.0026	0.005	0.0018	0.036	0.0208	0.0296	0.0636	0.0225	0.1071	0.0026
17	rs4042962	42418967	1.13	0.0277720651096363	0.97	0.112481740502774	0.170021851123595	0.895761623674503	0.0244	0.0214	0.0122	0.0022	0.1707	0.0035	0.0031	0.064	0.002	0.0894	0.1368	0.0319	0.0044	0.1173	0.017	0.0035	0.0027	0.0051	0.0019	0.036	0.0207	0.0295	0.0634	0.0224	0.1069	0.0027
17	rs72824732	42420650	1.13	0.0277720651096363	0.97	0.112481740502774	0.185870578830573	0.966449237949735	0.0244	0.0213	0.0122	0.0022	0.1707	0.0035	0.0031	0.064	0.002	0.0894	0.1368	0.0318	0.0044	0.1173	0.017	0.0035	0.0027	0.0051	0.0019	0.036	0.0207	0.0295	0.0634	0.0223	0.1069	0.0027
17	rs181606510	42432774	1.15	0.0187447358909628	0.97	0.112481740502774	0.217394193308704	0.724424414079593	0.0249	0.0207	0.0101	0.0025	0.1775	0.0043	0.0037	0.0655	0.0016	0.0902	0.1392	0.0311	0.0032	0.1182	0.0153	0.0033	0.0027	0.0047	0.0017	0.0347	0.0201	0.0273	0.0628	0.0205	0.1066	0.0022
17	rs35941271	42436220	1.15	0.0187447358909628	0.97	0.112481740502774	0.191601092964062	0.625162909660459	0.025	0.0207	0.0101	0.0025	0.1776	0.0043	0.0037	0.0655	0.0017	0.0903	0.1392	0.0311	0.0032	0.1182	0.0154	0.0034	0.0027	0.0047	0.0017	0.0347	0.0201	0.0273	0.0628	0.0205	0.1065	0.0022
17	rs71371993	42437000	1.15	0.0187447358909628	0.98	0.0961760782036991	0.189062851874055	0.614617777627592	0.025	0.0207	0.0101	0.0025	0.1776	0.0043	0.0037	0.0655	0.0016	0.0902	0.1393	0.0311	0.0032	0.1182	0.0154	0.0033	0.0027	0.0047	0.0017	0.0347	0.0201	0.0273	0.0628	0.0206	0.1065	0.0022
17	rs111568402	42439469	1.15	0.0187447358909628	0.99	0.0817332193164052	0.184007339894949	0.606126067705173	0.025	0.0207	0.0101	0.0025	0.1776	0.0043	0.0037	0.0655	0.0017	0.0902	0.1392	0.0311	0.0032	0.1182	0.0154	0.0033	0.0027	0.0047	0.0017	0.0347	0.0201	0.0273	0.0628	0.0205	0.1066	0.0022
17	rs850737	42443784	1.15	0.0187447358909628	0.99	0.0817332193164052	0.176227091368581	0.579968077151682	0.025	0.0207	0.0101	0.0025	0.1777	0.0043	0.0037	0.0655	0.0017	0.0902	0.1393	0.0311	0.0032	0.1182	0.0153	0.0033	0.0027	0.0047	0.0017	0.0347	0.0201	0.0273	0.0628	0.0205	0.1066	0.0022
17	rs12938868	42455717	1.15	0.0187447358909628	0.99	0.0817332193164052	0.184751340435885	0.564097130552056	0.0249	0.0205	0.01	0.0025	0.1784	0.0043	0.0037	0.0654	0.0016	0.09	0.1394	0.0311	0.0032	0.1184	0.0153	0.0033	0.0027	0.0046	0.0017	0.0347	0.0201	0.0273	0.0628	0.0205	0.1067	0.0022
17	rs117332412	42464604	1.15	0.0187447358909628	0.98	0.0961760782036991	0.17506956559408	0.51521037583854	0.0249	0.0204	0.0099	0.0024	0.1795	0.0042	0.0036	0.0654	0.0016	0.09	0.1394	0.0309	0.003	0.1189	0.0152	0.0033	0.0026	0.0046	0.0016	0.0347	0.02	0.0273	0.0628	0.0205	0.1066	0.0021
17	rs8070273	42467570	1.15	0.0187447358909628	0.98	0.0961760782036991	0.174132330058706	0.482615152451519	0.0249	0.0204	0.0099	0.0024	0.1796	0.0042	0.0036	0.0654	0.0016	0.09	0.1394	0.0309	0.003	0.1189	0.0152	0.0033	0.0026	0.0046	0.0016	0.0347	0.0199	0.0273	0.0627	0.0205	0.1066	0.0021
17	rs62081212	42468139	1.15	0.0187447358909628	0.98	0.0961760782036991	0.173018669730002	0.489281274638219	0.0249	0.0204	0.0099	0.0024	0.1796	0.0042	0.0036	0.0654	0.0016	0.09	0.1394	0.0309	0.003	0.1189	0.0152	0.0033	0.0026	0.0046	0.0016	0.0347	0.0199	0.0273	0.0627	0.0205	0.1066	0.0021
17	rs1018358	42472588	1.15	0.0187447358909628	0.98	0.0961760782036991	0.165653608176499	0.403773384586784	0.0249	0.0203	0.0099	0.0024	0.1797	0.0042	0.0036	0.0654	0.0016	0.09	0.1394	0.031	0.003	0.119	0.0152	0.0033	0.0026	0.0046	0.0016	0.0347	0.0199	0.0273	0.0627	0.0205	0.1066	0.0021
17	rs61746719	42475557	1.15	0.0187447358909628	0.98	0.0961760782036991	0.164397828633502	0.39023851175149	0.0249	0.0203	0.0098	0.0024	0.1797	0.0042	0.0036	0.0654	0.0016	0.0901	0.1394	0.0309	0.003	0.119	0.0151	0.0033	0.0026	0.0046	0.0016	0.0347	0.02	0.0273	0.0628	0.0205	0.1066	0.0021
17	rs2045087	42482291	1.15	0.0187447358909628	0.98	0.0961760782036991	0.164223856727784	0.388187290811279	0.0249	0.0203	0.0098	0.0024	0.1797	0.0042	0.0036	0.0654	0.0016	0.0901	0.1394	0.0309	0.003	0.119	0.0151	0.0033	0.0026	0.0046	0.0016	0.0347	0.02	0.0273	0.0628	0.0205	0.1066	0.0021
17	rs79114653	42486768	1.15	0.0187447358909628	0.98	0.0961760782036991	0.165374063151374	0.389084330824566	0.0249	0.0203	0.0098	0.0024	0.1798	0.0042	0.0036	0.0654	0.0016	0.0901	0.1395	0.0309	0.0029	0.119	0.0151	0.0033	0.0026	0.0046	0.0016	0.0347	0.02	0.0273	0.0628	0.0205	0.1066	0.0021
17	rs77571133	42506728	1.15	0.0187447358909628	0.97	0.112481740502774	0.166985215867479	0.391393639915272	0.0249	0.0203	0.0098	0.0024	0.1797	0.0042	0.0036	0.0654	0.0016	0.0901	0.1394	0.031	0.0029	0.119	0.015	0.0033	0.0026	0.0046	0.0016	0.0347	0.02	0.0273	0.0628	0.0205	0.1066	0.0021
17	rs79759095	42528762	1.15	0.0187447358909628	0.97	0.112481740502774	0.167090608007603	0.39023851175149	0.0249	0.0203	0.0098	0.0024	0.1797	0.0042	0.0036	0.0654	0.0016	0.0901	0.1394	0.031	0.0029	0.119	0.015	0.0033	0.0026	0.0046	0.0016	0.0347	0.0199	0.0273	0.0629	0.0205	0.1066	0.0021
17	rs77911255	42546955	1.15	0.0187447358909628	0.97	0.112481740502774	0.166774548029565	0.398731310189583	0.0249	0.0203	0.0098	0.0024	0.1798	0.0042	0.0036	0.0654	0.0016	0.0901	0.1394	0.0309	0.0029	0.119	0.015	0.0033	0.0026	0.0046	0.0016	0.0347	0.0199	0.0273	0.0628	0.0205	0.1066	0.0021
17	rs9891016	42555485	1.15	0.0187447358909628	0.97	0.112481740502774	0.166038433187222	0.407533858690854	0.0249	0.0203	0.0098	0.0024	0.1798	0.0042	0.0036	0.0654	0.0016	0.0901	0.1394	0.0309	0.0029	0.119	0.0149	0.0033	0.0026	0.0046	0.0016	0.0347	0.0199	0.0273	0.0628	0.0204	0.1066	0.0021
17	rs78965384	42567121	1.15	0.0187447358909628	0.97	0.112481740502774	0.165548746452995	0.412606028813671	0.0249	0.0203	0.0098	0.0024	0.1798	0.0042	0.0036	0.0654	0.0016	0.0901	0.1394	0.0309	0.0029	0.119	0.0149	0.0033	0.0026	0.0046	0.0016	0.0347	0.0199	0.0273	0.0628	0.0204	0.1066	0.0021
17	rs11079199	42607368	1.15	0.0187447358909628	0.98	0.0961760782036991	0.169029676584277	0.424638333008418	0.025	0.0203	0.0098	0.0024	0.1801	0.0042	0.0036	0.0654	0.0016	0.0902	0.1391	0.0309	0.0029	0.119	0.0149	0.0032	0.0026	0.0045	0.0016	0.0346	0.0199	0.0275	0.0628	0.0204	0.1064	0.0021
17	rs4793119	42624404	1.15	0.0187447358909628	0.97	0.112481740502774	0.163945725853488	0.387034799202471	0.025	0.0203	0.0097	0.0024	0.1809	0.0041	0.0036	0.0654	0.0016	0.0902	0.1392	0.0308	0.0029	0.1194	0.0148	0.0033	0.0026	0.0045	0.0016	0.0346	0.0198	0.0274	0.0625	0.0204	0.1063	0.0021
17	rs4792947	42626949	1.15	0.0187447358909628	0.97	0.112481740502774	0.168888213450139	0.335824740648384	0.0251	0.0204	0.0096	0.0024	0.1812	0.0041	0.0036	0.0656	0.0016	0.0902	0.1394	0.0306	0.0029	0.1195	0.0146	0.0032	0.0026	0.0044	0.0016	0.0345	0.0198	0.0273	0.0625	0.0203	0.1065	0.0021
17	rs35283843	42635716	1.16	0.0152442312249257	0.97	0.112481740502774	0.168181933033531	0.374293974208262	0.0257	0.0211	0.0089	0.0023	0.1835	0.0039	0.0031	0.0697	0.0013	0.0909	0.1418	0.0291	0.0023	0.1188	0.0134	0.0029	0.0024	0.0038	0.0014	0.0344	0.0195	0.0262	0.0633	0.0189	0.1053	0.0018
17	rs4792948	42637488	1.16	0.0152442312249257	0.97	0.112481740502774	0.186469094529839	0.413257542272414	0.0259	0.0212	0.0087	0.0022	0.1841	0.0039	0.003	0.0709	0.0012	0.0911	0.1423	0.0288	0.0022	0.1185	0.0131	0.0028	0.0023	0.0037	0.0014	0.0344	0.0193	0.0259	0.0635	0.0185	0.105	0.0017
17	rs4793125	42650933	1.16	0.0152442312249257	0.97	0.112481740502774	0.181453792813648	0.40792341716804	0.0259	0.0213	0.0086	0.0022	0.1846	0.0039	0.0029	0.071	0.0012	0.0911	0.1426	0.0287	0.0021	0.1187	0.013	0.0029	0.0023	0.0036	0.0013	0.0343	0.0193	0.026	0.0633	0.0184	0.1048	0.0017
17	rs6503386	42657323	1.16	0.0152442312249257	0.97	0.112481740502774	0.181527519444748	0.401185530752276	0.0259	0.0213	0.0086	0.0022	0.1848	0.0038	0.0029	0.0712	0.0012	0.0911	0.1426	0.0287	0.0021	0.1186	0.0129	0.0029	0.0023	0.0036	0.0013	0.0343	0.0193	0.0259	0.0634	0.0184	0.1048	0.0017
17	rs4793134	42660868	1.16	0.0152442312249257	0.97	0.112481740502774	0.180533666834422	0.391522045866783	0.0258	0.0213	0.0087	0.0022	0.1849	0.0038	0.0029	0.0712	0.0011	0.0911	0.1427	0.0287	0.0021	0.1186	0.0128	0.0029	0.0023	0.0036	0.0013	0.0343	0.0193	0.0259	0.0634	0.0184	0.1048	0.0017
17	rs72824797	42662191	1.16	0.0152442312249257	0.97	0.112481740502774	0.192743898481104	0.377722227193584	0.0257	0.0214	0.0089	0.0021	0.1866	0.0037	0.0026	0.0721	0.001	0.0916	0.1428	0.0286	0.0018	0.1182	0.0125	0.0028	0.0022	0.0033	0.0012	0.0344	0.019	0.0252	0.0635	0.0183	0.1049	0.0015
17	rs12944467	42670778	1.16	0.0152442312249257	0.97	0.112481740502774	0.189213844819496	0.365195160757507	0.0256	0.0216	0.0092	0.002	0.1875	0.0036	0.0026	0.073	9e-04	0.0919	0.1427	0.0285	0.0015	0.1181	0.0122	0.0027	0.0021	0.0031	0.0011	0.0344	0.0188	0.0248	0.0639	0.0179	0.105	0.0014
17	rs9889746	42672663	1.16	0.0152442312249257	0.97	0.112481740502774	0.192820223615556	0.365195160757507	0.0256	0.0216	0.0092	0.002	0.1875	0.0036	0.0026	0.0731	9e-04	0.0919	0.1427	0.0285	0.0015	0.118	0.0121	0.0027	0.0021	0.0031	0.0011	0.0344	0.0188	0.0248	0.0639	0.0179	0.105	0.0014
17	rs7502699	42697809	1.16	0.0152442312249257	0.97	0.112481740502774	0.218334828765106	0.31704947963292	0.0256	0.0214	0.0093	0.0024	0.189	0.0036	0.0024	0.0738	8e-04	0.092	0.1427	0.0283	0.0013	0.1175	0.0123	0.0024	0.002	0.0029	0.001	0.0342	0.0184	0.0247	0.0642	0.0181	0.1048	0.0012
17	rs35991370	42700120	1.16	0.0152442312249257	0.96	0.130782650589638	0.21972950141111	0.313308713535886	0.0256	0.0214	0.0093	0.0024	0.189	0.0036	0.0024	0.0738	8e-04	0.0919	0.1426	0.0283	0.0013	0.1175	0.0122	0.0024	0.002	0.0029	0.001	0.0342	0.0183	0.0247	0.0642	0.0181	0.1048	0.0012
17	rs11652903	42702227	1.16	0.0152442312249257	0.96	0.130782650589638	0.219811695805525	0.312706598670723	0.0256	0.0214	0.0093	0.0024	0.189	0.0036	0.0024	0.0738	8e-04	0.0919	0.1426	0.0283	0.0013	0.1175	0.0122	0.0024	0.002	0.0029	0.001	0.0342	0.0183	0.0247	0.0642	0.0181	0.1048	0.0012
17	rs117425567	42704830	1.16	0.0152442312249257	0.96	0.130782650589638	0.222409622710071	0.317412186352451	0.0256	0.0214	0.0093	0.0024	0.189	0.0036	0.0024	0.0738	8e-04	0.0919	0.1426	0.0283	0.0013	0.1175	0.0122	0.0024	0.002	0.0029	0.0011	0.0342	0.0183	0.0247	0.0642	0.0181	0.1048	0.0012
17	rs7212713	42706813	1.16	0.0152442312249257	0.96	0.130782650589638	0.228705826909253	0.322138494996143	0.0256	0.0214	0.0093	0.0024	0.189	0.0036	0.0024	0.0738	8e-04	0.0919	0.1426	0.0283	0.0013	0.1175	0.0122	0.0024	0.002	0.0029	0.0012	0.0342	0.0183	0.0247	0.0642	0.0181	0.1048	0.0012
17	rs7502334	42719228	1.15	0.0187447358909628	0.96	0.130782650589638	0.226067027623868	0.356535279177838	0.0256	0.0213	0.0093	0.0023	0.1889	0.0035	0.0024	0.0737	8e-04	0.0921	0.1425	0.0283	0.0016	0.1174	0.0122	0.0024	0.002	0.0032	0.0012	0.0342	0.0183	0.0247	0.0641	0.0181	0.1047	0.0013
17	rs6503396	42728320	1.15	0.0187447358909628	0.96	0.130782650589638	0.222285525003817	0.376578502051919	0.0256	0.0213	0.0093	0.0023	0.1888	0.0035	0.0024	0.0737	9e-04	0.0921	0.1425	0.0283	0.0016	0.1176	0.0122	0.0024	0.002	0.0033	0.0012	0.0342	0.0183	0.0247	0.0641	0.0181	0.1047	0.0013
17	rs12943790	42741461	1.15	0.0187447358909628	0.96	0.130782650589638	0.223113573697879	0.379885244802095	0.0257	0.0214	0.0093	0.0023	0.189	0.0035	0.0024	0.0739	9e-04	0.092	0.1425	0.0283	0.0016	0.1175	0.0121	0.0023	0.0019	0.0032	0.0011	0.0341	0.0183	0.0245	0.0641	0.0181	0.1049	0.0013
17	rs9907151	42744238	1.15	0.0187447358909628	0.96	0.130782650589638	0.224566795086017	0.383455375723679	0.0257	0.0215	0.0093	0.0023	0.189	0.0035	0.0024	0.0739	9e-04	0.092	0.1425	0.0283	0.0016	0.1174	0.0121	0.0023	0.0019	0.0032	0.0011	0.0341	0.0183	0.0245	0.0641	0.0181	0.1049	0.0013
17	rs77416189	42745180	1.15	0.0187447358909628	0.96	0.130782650589638	0.228034041345297	0.388956147064586	0.0258	0.0215	0.0093	0.0023	0.189	0.0035	0.0024	0.0739	9e-04	0.092	0.1425	0.0283	0.0016	0.1174	0.0121	0.0023	0.0019	0.0032	0.0011	0.0341	0.0182	0.0245	0.0641	0.0181	0.1049	0.0013
17	rs3897489	42753873	1.15	0.0187447358909628	0.96	0.130782650589638	0.224941331299761	0.386522886564354	0.0257	0.0216	0.0093	0.0023	0.1891	0.0035	0.0025	0.0739	9e-04	0.092	0.1425	0.0283	0.0015	0.1173	0.0121	0.0023	0.0019	0.0031	0.001	0.0342	0.0182	0.0245	0.0642	0.0181	0.1049	0.0013
17	rs12450654	42754777	1.15	0.0187447358909628	0.96	0.130782650589638	0.225232877814043	0.386394937848779	0.0257	0.0216	0.0093	0.0023	0.1891	0.0035	0.0025	0.0739	9e-04	0.092	0.1426	0.0282	0.0015	0.1173	0.0121	0.0023	0.0019	0.0031	0.001	0.0342	0.0182	0.0245	0.0642	0.0181	0.1049	0.0013
17	rs17627539	42762718	1.15	0.0187447358909628	0.96	0.130782650589638	0.230812238387405	0.391778892761039	0.0257	0.0216	0.0092	0.0023	0.1892	0.0035	0.0025	0.074	9e-04	0.092	0.1427	0.0282	0.0015	0.1174	0.012	0.0023	0.0019	0.0031	0.001	0.0342	0.0182	0.0245	0.0642	0.0181	0.105	0.0013
17	rs78724432	42769457	1.15	0.0187447358909628	0.96	0.130782650589638	0.243936952024686	0.409612677979929	0.0257	0.0216	0.009	0.0023	0.1895	0.0035	0.0025	0.0741	8e-04	0.092	0.1429	0.0282	0.0015	0.1174	0.0118	0.0023	0.0019	0.0031	0.001	0.0342	0.0181	0.0245	0.0644	0.018	0.105	0.0012
17	rs80228697	42770743	1.15	0.0187447358909628	0.96	0.130782650589638	0.243719274427067	0.409872733343736	0.0257	0.0216	0.009	0.0023	0.1895	0.0034	0.0025	0.0741	8e-04	0.092	0.1429	0.0281	0.0015	0.1175	0.0118	0.0023	0.0019	0.0031	0.001	0.0342	0.0181	0.0245	0.0644	0.018	0.105	0.0012
17	rs77034373	42785311	1.15	0.0187447358909628	0.96	0.130782650589638	0.246645033420517	0.409872733343736	0.0256	0.0216	0.009	0.0023	0.1896	0.0034	0.0025	0.0741	8e-04	0.092	0.143	0.0281	0.0015	0.1176	0.0117	0.0023	0.0019	0.003	0.001	0.0341	0.0181	0.0245	0.0644	0.018	0.105	0.0012
17	rs34159181	42786711	1.15	0.0187447358909628	0.96	0.130782650589638	0.246864142936019	0.408572907230881	0.0256	0.0216	0.009	0.0023	0.1896	0.0034	0.0025	0.0741	8e-04	0.092	0.143	0.0281	0.0015	0.1176	0.0117	0.0023	0.0019	0.003	0.001	0.0341	0.0181	0.0245	0.0644	0.018	0.105	0.0012
17	rs117755952	42796045	1.15	0.0187447358909628	0.96	0.130782650589638	0.248488872641804	0.414430970850871	0.0256	0.0216	0.009	0.0023	0.1896	0.0034	0.0025	0.0741	8e-04	0.092	0.143	0.0281	0.0015	0.1176	0.0117	0.0023	0.0019	0.003	0.001	0.0341	0.0181	0.0245	0.0645	0.0179	0.105	0.0012
17	rs17682536	42800414	1.15	0.0187447358909628	0.96	0.130782650589638	0.248620863750644	0.414561407635708	0.0256	0.0216	0.009	0.0023	0.1896	0.0034	0.0025	0.0741	8e-04	0.092	0.143	0.0281	0.0015	0.1176	0.0117	0.0023	0.0019	0.003	0.001	0.0341	0.0181	0.0245	0.0645	0.0179	0.105	0.0012
17	rs116850893	42804136	1.15	0.0187447358909628	0.96	0.130782650589638	0.246513618983958	0.41130384207908	0.0256	0.0216	0.009	0.0023	0.1896	0.0034	0.0025	0.0741	9e-04	0.092	0.143	0.0281	0.0015	0.1176	0.0117	0.0023	0.0019	0.003	0.001	0.0341	0.0181	0.0245	0.0645	0.0179	0.105	0.0012
17	rs17744970	42814955	1.15	0.0187447358909628	0.95	0.15120882267165	0.245376304910461	0.414561407635708	0.0256	0.0216	0.009	0.0023	0.1896	0.0034	0.0024	0.0742	8e-04	0.0921	0.1431	0.0281	0.0015	0.1175	0.0117	0.0023	0.0019	0.003	0.001	0.0341	0.018	0.0246	0.0645	0.018	0.105	0.0012
17	rs6503402	42823211	1.15	0.0187447358909628	0.95	0.15120882267165	0.242675910201436	0.414952784916233	0.0256	0.0216	0.009	0.0023	0.1897	0.0034	0.0024	0.0743	8e-04	0.0922	0.1431	0.0281	0.0014	0.1174	0.0117	0.0023	0.0019	0.003	9e-04	0.0341	0.0179	0.0246	0.0646	0.018	0.105	0.0012
17	rs34839354	42835129	1.15	0.0187447358909628	0.95	0.15120882267165	0.240985698491251	0.403643883507069	0.0256	0.0216	0.009	0.0023	0.1896	0.0034	0.0024	0.0744	8e-04	0.0922	0.1431	0.0281	0.0014	0.1173	0.0117	0.0023	0.0019	0.0029	9e-04	0.0342	0.0179	0.0246	0.0646	0.018	0.105	0.0012
17	rs72826869	42841978	1.15	0.0187447358909628	0.95	0.15120882267165	0.238871325874647	0.396538947424643	0.0256	0.0216	0.009	0.0023	0.1896	0.0034	0.0024	0.0745	8e-04	0.0922	0.1432	0.0281	0.0014	0.1172	0.0117	0.0023	0.0019	0.0029	9e-04	0.0342	0.0179	0.0247	0.0646	0.018	0.105	0.0012
17	rs76207960	42846331	1.15	0.0187447358909628	0.95	0.15120882267165	0.23706718872142	0.398473212365151	0.0257	0.0216	0.009	0.0023	0.1895	0.0034	0.0024	0.0746	8e-04	0.0922	0.1432	0.028	0.0014	0.117	0.0117	0.0022	0.0019	0.0029	9e-04	0.0343	0.0179	0.0247	0.0647	0.018	0.105	0.0012
17	rs79592537	42851074	1.15	0.0187447358909628	0.95	0.15120882267165	0.234119655288797	0.397183414126187	0.0257	0.0216	0.009	0.0023	0.1894	0.0034	0.0024	0.0748	8e-04	0.0923	0.1434	0.028	0.0013	0.1168	0.0117	0.0022	0.0019	0.0028	8e-04	0.0343	0.0178	0.0248	0.0647	0.0179	0.1049	0.0012
17	rs8075210	42854610	1.15	0.0187447358909628	0.95	0.15120882267165	0.231742457638215	0.396925592817307	0.0258	0.0216	0.0091	0.0023	0.1894	0.0034	0.0024	0.0748	8e-04	0.0923	0.1435	0.028	0.0013	0.1167	0.0118	0.0022	0.002	0.0028	8e-04	0.0343	0.0178	0.0248	0.0648	0.018	0.1048	0.0012
17	rs62066016	42855746	1.15	0.0187447358909628	0.95	0.15120882267165	0.230727775960632	0.394993406185549	0.0258	0.0216	0.0091	0.0023	0.1894	0.0034	0.0023	0.0749	8e-04	0.0923	0.1435	0.028	0.0013	0.1168	0.0117	0.0023	0.002	0.0028	8e-04	0.0343	0.0178	0.0248	0.0648	0.0179	0.1048	0.0012
17	rs12449543	42865459	1.15	0.0187447358909628	0.95	0.15120882267165	0.221913463993402	0.396538947424643	0.0258	0.0215	0.0092	0.0024	0.189	0.0034	0.0023	0.075	8e-04	0.0922	0.1434	0.0277	0.0013	0.1169	0.0117	0.0024	0.002	0.0028	8e-04	0.0344	0.0176	0.0249	0.0651	0.0179	0.1048	0.0012
17	rs115353183	42872074	1.16	0.0152442312249257	0.95	0.15120882267165	0.202968026466833	0.414952784916233	0.0259	0.0215	0.0091	0.0025	0.1891	0.0035	0.0022	0.0756	7e-04	0.0932	0.1434	0.0266	0.0011	0.1168	0.0116	0.0025	0.0023	0.0025	8e-04	0.0345	0.0174	0.0248	0.0652	0.0174	0.105	0.0011
17	rs730818	42872361	1.16	0.0152442312249257	0.95	0.15120882267165	0.202575271146984	0.421097413640073	0.0259	0.0215	0.0091	0.0025	0.1891	0.0035	0.0022	0.0756	7e-04	0.0933	0.1434	0.0265	0.0011	0.1168	0.0116	0.0025	0.0024	0.0025	8e-04	0.0345	0.0174	0.0248	0.0652	0.0174	0.1051	0.0011
17	rs758020	42872579	1.16	0.0152442312249257	0.95	0.15120882267165	0.202771594910629	0.421883592289604	0.0259	0.0215	0.0091	0.0025	0.1891	0.0035	0.0022	0.0757	7e-04	0.0933	0.1434	0.0265	0.0011	0.1168	0.0116	0.0025	0.0024	0.0025	8e-04	0.0345	0.0174	0.0248	0.0652	0.0174	0.1051	0.0011
17	rs11315	42876111	1.16	0.0152442312249257	0.95	0.15120882267165	0.202536019329577	0.433459415627893	0.0259	0.0215	0.0091	0.0025	0.1891	0.0035	0.0023	0.0757	7e-04	0.0933	0.1432	0.0264	0.0011	0.1167	0.0115	0.0025	0.0024	0.0025	8e-04	0.0345	0.0174	0.0247	0.0653	0.0174	0.1051	0.0011
17	rs17683692	42884957	1.16	0.0152442312249257	0.95	0.15120882267165	0.203282541159159	0.43583752910305	0.0259	0.0215	0.0091	0.0025	0.1891	0.0036	0.0023	0.0758	8e-04	0.0933	0.1431	0.0263	0.0011	0.1166	0.0115	0.0026	0.0025	0.0025	8e-04	0.0345	0.0174	0.0247	0.0653	0.0173	0.1052	0.0011
17	rs4793157	42896377	1.16	0.0152442312249257	0.95	0.15120882267165	0.198593799107669	0.436631006227912	0.0259	0.0215	0.0092	0.0025	0.1891	0.0036	0.0023	0.0758	8e-04	0.0933	0.1431	0.0262	0.0011	0.1167	0.0116	0.0027	0.0026	0.0024	8e-04	0.0345	0.0174	0.0248	0.0651	0.0173	0.1051	0.0011
17	rs9907972	42899677	1.16	0.0152442312249257	0.95	0.15120882267165	0.197857110291727	0.429767068092039	0.0259	0.0215	0.0091	0.0025	0.1891	0.0036	0.0023	0.0758	8e-04	0.0933	0.1431	0.0262	0.0011	0.1167	0.0116	0.0027	0.0026	0.0024	8e-04	0.0345	0.0175	0.0248	0.0651	0.0173	0.1051	0.0011
17	rs9900452	42914431	1.16	0.0152442312249257	0.95	0.15120882267165	0.195348636554295	0.433063402151992	0.0259	0.0215	0.0091	0.0025	0.1892	0.0036	0.0024	0.0759	8e-04	0.0932	0.1432	0.0261	0.0011	0.1167	0.0116	0.0027	0.0026	0.0024	8e-04	0.0345	0.0175	0.0249	0.0649	0.0173	0.105	0.0011
17	rs7213960	42923398	1.15	0.0187447358909628	0.95	0.15120882267165	0.192896566012064	0.428055649671437	0.026	0.0215	0.0091	0.0026	0.1893	0.0035	0.0024	0.0759	8e-04	0.0932	0.1432	0.026	0.0011	0.1168	0.0116	0.0027	0.0027	0.0024	8e-04	0.0344	0.0175	0.025	0.0648	0.0172	0.105	0.0011
17	rs6503404	42923432	1.15	0.0187447358909628	0.95	0.15120882267165	0.192553161166991	0.428582044452639	0.026	0.0215	0.0091	0.0026	0.1893	0.0035	0.0024	0.0759	8e-04	0.0932	0.1432	0.026	0.0011	0.1168	0.0116	0.0027	0.0027	0.0024	8e-04	0.0344	0.0175	0.025	0.0648	0.0172	0.105	0.0011
17	rs12164	42925559	1.15	0.0187447358909628	0.95	0.15120882267165	1.18227043303809	0.664671409777477	0.0277	0.0215	0.0091	0.0026	0.1888	0.0035	0.0024	0.0758	8e-04	0.0927	0.1427	0.0259	0.0011	0.1166	0.0115	0.0027	0.0027	0.0024	0.0026	0.0337	0.0175	0.025	0.0647	0.0171	0.1043	0.0011
17	rs1071682	42927721	1.15	0.0187447358909628	0.95	0.15120882267165	5.9590110880072	1.29155266729562	0.0292	0.024	0.009	0.0025	0.188	0.0035	0.0024	0.0755	8e-04	0.0919	0.142	0.0258	0.0011	0.1165	0.0114	0.0027	0.0027	0.0024	0.0042	0.0326	0.0175	0.0249	0.0647	0.0169	0.1034	0.0011
17	rs58089352	42934415	1.15	0.0187447358909628	0.95	0.15120882267165	5.735186177778	1.24626012800143	0.0291	0.0239	0.009	0.0026	0.1881	0.0035	0.0024	0.0755	8e-04	0.0919	0.142	0.0256	0.001	0.1166	0.0114	0.0027	0.0027	0.0023	0.0042	0.0328	0.0176	0.0248	0.0646	0.0169	0.1034	0.001
17	rs8069296	42935059	1.15	0.0187447358909628	0.95	0.15120882267165	5.92430157992802	1.25643070914269	0.0291	0.0239	0.009	0.0026	0.1881	0.0035	0.0024	0.0756	7e-04	0.0919	0.142	0.0256	0.001	0.1167	0.0114	0.0027	0.0027	0.0023	0.0042	0.0328	0.0175	0.0247	0.0646	0.0169	0.1035	0.001
17	rs75016201	42940657	1.15	0.0187447358909628	0.95	0.15120882267165	5.43736322518844	1.23710229421094	0.029	0.024	0.009	0.0026	0.1882	0.0035	0.0024	0.0755	7e-04	0.092	0.142	0.0255	0.001	0.1169	0.0114	0.0027	0.0027	0.0024	0.0041	0.0329	0.0175	0.0246	0.0645	0.0169	0.1036	0.001
17	rs7212451	42947114	1.15	0.0187447358909628	0.95	0.15120882267165	5.45636716918901	1.24159648659179	0.029	0.024	0.009	0.0026	0.1882	0.0034	0.0024	0.0755	7e-04	0.092	0.142	0.0255	0.001	0.1169	0.0113	0.0027	0.0027	0.0024	0.004	0.0329	0.0175	0.0246	0.0645	0.0169	0.1036	0.001
17	rs7216587	42947314	1.15	0.0187447358909628	0.95	0.15120882267165	5.45621979279036	1.24159648659179	0.029	0.024	0.009	0.0026	0.1882	0.0034	0.0024	0.0755	7e-04	0.092	0.142	0.0255	0.001	0.1169	0.0113	0.0027	0.0027	0.0024	0.004	0.0329	0.0175	0.0246	0.0645	0.0169	0.1036	0.001
17	rs74415139	42954781	1.15	0.0187447358909628	0.95	0.15120882267165	5.39381547850988	1.2289534540618	0.029	0.024	0.009	0.0026	0.1882	0.0034	0.0024	0.0755	7e-04	0.092	0.142	0.0255	0.001	0.1169	0.0113	0.0027	0.0027	0.0024	0.004	0.033	0.0175	0.0246	0.0645	0.0169	0.1036	0.001
17	rs56908739	42962808	1.15	0.0187447358909628	0.95	0.15120882267165	5.33714951830247	1.22463341511602	0.029	0.024	0.0091	0.0026	0.1883	0.0034	0.0024	0.0755	6e-04	0.092	0.142	0.0255	0.001	0.117	0.0113	0.0027	0.0027	0.0024	0.004	0.033	0.0175	0.0246	0.0645	0.0169	0.1036	0.001
17	rs11650246	42976338	1.15	0.0187447358909628	0.95	0.15120882267165	5.05030573210257	1.19347641539056	0.0289	0.024	0.0091	0.0026	0.1883	0.0034	0.0024	0.0755	6e-04	0.092	0.1418	0.0255	0.001	0.1171	0.0113	0.0027	0.0027	0.0024	0.0039	0.033	0.0175	0.0246	0.0646	0.0169	0.1036	0.001
17	rs9904512	42981104	1.15	0.0187447358909628	0.95	0.15120882267165	4.91974206505521	1.18802209245936	0.0289	0.024	0.0091	0.0026	0.1883	0.0034	0.0024	0.0755	6e-04	0.092	0.1418	0.0255	0.001	0.1172	0.0113	0.0027	0.0027	0.0024	0.0039	0.033	0.0176	0.0246	0.0646	0.0169	0.1036	0.001
17	rs3826425	42981654	1.15	0.0187447358909628	0.95	0.15120882267165	4.90407242656117	1.19248438994344	0.0289	0.024	0.0091	0.0026	0.1883	0.0034	0.0024	0.0755	6e-04	0.0921	0.1418	0.0255	0.001	0.1172	0.0113	0.0027	0.0027	0.0024	0.0039	0.033	0.0176	0.0246	0.0646	0.0169	0.1036	0.001
17	rs3744473	42982288	1.15	0.0187447358909628	0.95	0.15120882267165	4.89947446142999	1.19215374738114	0.0289	0.024	0.0091	0.0026	0.1883	0.0034	0.0024	0.0755	6e-04	0.0921	0.1418	0.0255	0.001	0.1172	0.0113	0.0027	0.0027	0.0024	0.0039	0.033	0.0176	0.0245	0.0646	0.0169	0.1036	0.001
17	rs34637106	42985772	1.15	0.0187447358909628	0.95	0.15120882267165	2.30697423872126	0.919152399836835	0.0281	0.0236	0.0092	0.0026	0.1886	0.0034	0.0024	0.0756	6e-04	0.0923	0.1422	0.0256	9e-04	0.1175	0.0113	0.0026	0.0028	0.0023	0.003	0.0336	0.0176	0.0246	0.0646	0.017	0.1036	9e-04
17	rs78994946	42987512	1.15	0.0187447358909628	0.95	0.15120882267165	2.21336461102724	0.910347011226933	0.0281	0.0236	0.0092	0.0026	0.1886	0.0034	0.0024	0.0756	6e-04	0.0923	0.1422	0.0256	9e-04	0.1175	0.0113	0.0026	0.0028	0.0023	0.003	0.0336	0.0175	0.0246	0.0646	0.017	0.1036	9e-04
17	rs9908084	42987523	1.15	0.0187447358909628	0.95	0.15120882267165	2.2123315413512	0.910347011226933	0.0281	0.0236	0.0092	0.0026	0.1886	0.0034	0.0024	0.0756	6e-04	0.0923	0.1422	0.0256	9e-04	0.1175	0.0113	0.0026	0.0028	0.0023	0.003	0.0336	0.0175	0.0246	0.0646	0.017	0.1036	9e-04
17	rs9916491	42987524	1.15	0.0187447358909628	0.95	0.15120882267165	2.21485709838945	0.909875774822125	0.0281	0.0236	0.0092	0.0026	0.1886	0.0035	0.0024	0.0756	6e-04	0.0923	0.1422	0.0256	9e-04	0.1175	0.0113	0.0026	0.0028	0.0023	0.003	0.0336	0.0175	0.0246	0.0646	0.017	0.1036	9e-04
17	rs1126642	42989063	1.15	0.0187447358909628	0.95	0.15120882267165	1.70255811605855	0.837289924063435	0.0279	0.0235	0.0092	0.0026	0.1887	0.0035	0.0024	0.0755	6e-04	0.0924	0.1423	0.0256	9e-04	0.1176	0.0114	0.0026	0.0028	0.0023	0.0028	0.0337	0.0175	0.0247	0.0646	0.017	0.1035	9e-04
17	rs117799910	42994147	1.15	0.0187447358909628	0.95	0.15120882267165	0.392666840676126	0.589084750770878	0.0269	0.0231	0.0092	0.0025	0.1893	0.0033	0.0024	0.0754	6e-04	0.0929	0.1429	0.0257	9e-04	0.118	0.0117	0.0026	0.0028	0.0021	0.0016	0.0343	0.0173	0.025	0.0646	0.017	0.1033	9e-04
17	rs56238010	43000314	1.15	0.0187447358909628	0.95	0.15120882267165	0.28154777187095	0.527953486639443	0.0266	0.023	0.0092	0.0025	0.1895	0.0033	0.0024	0.0754	6e-04	0.093	0.143	0.0257	9e-04	0.1182	0.0118	0.0027	0.0028	0.0021	0.0013	0.0345	0.0173	0.025	0.0647	0.017	0.1033	9e-04
17	rs16939730	43000481	1.15	0.0187447358909628	0.95	0.15120882267165	0.279105576958202	0.529621368450013	0.0266	0.023	0.0092	0.0025	0.1895	0.0033	0.0024	0.0754	6e-04	0.093	0.143	0.0257	9e-04	0.1182	0.0118	0.0027	0.0028	0.0021	0.0013	0.0345	0.0173	0.025	0.0647	0.017	0.1033	9e-04
17	rs3169733	43003484	1.15	0.0187447358909628	0.95	0.15120882267165	0.245245262277431	0.509281341970346	0.0265	0.0229	0.0092	0.0025	0.1896	0.0033	0.0024	0.0754	6e-04	0.0931	0.1429	0.0257	9e-04	0.1182	0.0118	0.0027	0.0028	0.0021	0.0012	0.0346	0.0174	0.0251	0.0647	0.017	0.1033	9e-04
17	rs74732746	43008446	1.15	0.0187447358909628	0.95	0.15120882267165	0.195425548549711	0.460746196235528	0.0262	0.0228	0.0092	0.0025	0.1897	0.0033	0.0024	0.0755	6e-04	0.0933	0.143	0.0258	9e-04	0.1183	0.0118	0.0027	0.0028	0.002	9e-04	0.0347	0.0174	0.0251	0.0646	0.017	0.1033	9e-04
17	rs17546822	43008970	1.15	0.0187447358909628	0.95	0.15120882267165	0.190955227323539	0.454718775854513	0.0262	0.0228	0.0092	0.0025	0.1897	0.0033	0.0024	0.0755	6e-04	0.0933	0.143	0.0258	9e-04	0.1183	0.0118	0.0027	0.0028	0.002	9e-04	0.0347	0.0173	0.0251	0.0646	0.017	0.1033	9e-04
17	rs744281	43009886	1.15	0.0187447358909628	0.95	0.15120882267165	0.187068715294601	0.450311986356256	0.0262	0.0228	0.0092	0.0025	0.1897	0.0033	0.0024	0.0755	6e-04	0.0933	0.143	0.0258	9e-04	0.1184	0.0118	0.0027	0.0028	0.002	9e-04	0.0347	0.0173	0.0251	0.0646	0.017	0.1033	9e-04
17	rs8066717	43028573	1.15	0.0187447358909628	0.94	0.173887076546345	0.178409364829227	0.417825945837008	0.0262	0.0225	0.0092	0.0025	0.1897	0.0033	0.0025	0.0751	6e-04	0.0936	0.143	0.0258	9e-04	0.1186	0.0118	0.0028	0.0028	0.002	9e-04	0.0349	0.0173	0.0251	0.0642	0.0171	0.1032	9e-04
17	rs74252799	43036079	1.15	0.0187447358909628	0.94	0.173887076546345	0.174456427592351	0.406365794144653	0.0263	0.0223	0.0092	0.0025	0.1898	0.0033	0.0025	0.0749	6e-04	0.0938	0.1429	0.0259	9e-04	0.1187	0.0118	0.0029	0.0028	0.0019	9e-04	0.0351	0.0172	0.0251	0.064	0.0172	0.1031	8e-04
17	rs3024291	43040094	1.15	0.0187447358909628	0.94	0.173887076546345	0.166003427534864	0.398602255525312	0.0264	0.0222	0.0092	0.0025	0.1897	0.0033	0.0026	0.0748	6e-04	0.0938	0.1427	0.0259	9e-04	0.1187	0.0118	0.003	0.0029	0.0019	8e-04	0.0352	0.0175	0.0251	0.0638	0.0172	0.103	8e-04
17	rs2920452	43041806	1.15	0.0187447358909628	0.94	0.173887076546345	0.168252483433349	0.385116099283249	0.0264	0.0222	0.0092	0.0024	0.1897	0.0034	0.0026	0.0747	6e-04	0.0939	0.1428	0.0259	9e-04	0.1187	0.0118	0.003	0.0029	0.0019	8e-04	0.0352	0.0174	0.0251	0.0638	0.0172	0.103	8e-04
17	rs72828834	43054377	1.16	0.0152442312249257	0.94	0.173887076546345	0.143742517312322	0.355160200078183	0.0265	0.0223	0.0095	0.0024	0.1898	0.0033	0.0026	0.0736	6e-04	0.094	0.1426	0.026	0.0011	0.1187	0.0123	0.0032	0.0029	0.0018	8e-04	0.0357	0.0173	0.0255	0.0633	0.0177	0.1023	8e-04
17	rs77136668	43056905	1.16	0.0152442312249257	0.94	0.173887076546345	0.152913133776621	0.313188263050118	0.0265	0.0224	0.0096	0.0023	0.1898	0.0033	0.0026	0.073	7e-04	0.0943	0.1423	0.026	0.0011	0.1188	0.0125	0.0034	0.0029	0.0018	9e-04	0.0361	0.0171	0.0259	0.063	0.018	0.1015	7e-04
17	rs6503409	43058742	1.15	0.0187447358909628	0.94	0.173887076546345	0.165339139426496	0.30168960325458	0.0266	0.0225	0.0096	0.0023	0.1899	0.0032	0.0026	0.0727	7e-04	0.0947	0.1421	0.026	0.0011	0.1189	0.0125	0.0035	0.0029	0.0017	9e-04	0.0363	0.017	0.0262	0.0628	0.0181	0.1011	6e-04
17	rs962888	43059071	1.15	0.0187447358909628	0.94	0.173887076546345	0.162248193974505	0.293032734685178	0.0266	0.0225	0.0095	0.0022	0.1897	0.0032	0.0026	0.0726	7e-04	0.0948	0.1421	0.0259	0.0011	0.119	0.0126	0.0035	0.0029	0.0017	9e-04	0.0364	0.0169	0.0263	0.0627	0.0181	0.1011	6e-04
17	rs62065775	43060255	1.16	0.0152442312249257	0.94	0.173887076546345	0.183747347643978	0.27990073074286	0.0267	0.0227	0.0094	0.0022	0.1895	0.0031	0.0026	0.0725	7e-04	0.0949	0.1415	0.0259	0.0011	0.1201	0.0127	0.0036	0.0029	0.0012	9e-04	0.0365	0.0169	0.0263	0.0627	0.0181	0.1012	6e-04
17	rs75104258	43061270	1.16	0.0152442312249257	0.94	0.173887076546345	0.185721122573864	0.272711009062895	0.0264	0.0227	0.0094	0.0021	0.1894	0.0031	0.0026	0.0725	7e-04	0.0948	0.1414	0.0258	0.0011	0.1204	0.0128	0.0036	0.0029	0.0012	9e-04	0.0366	0.0169	0.0262	0.0627	0.0182	0.1013	6e-04
17	rs12601260	43068547	1.15	0.0187447358909628	0.94	0.173887076546345	0.204306619514591	0.250369401154829	0.0257	0.023	0.0094	0.002	0.189	0.0031	0.0024	0.0724	6e-04	0.0946	0.141	0.0256	0.0012	0.1212	0.0129	0.0036	0.0028	0.0012	9e-04	0.0369	0.0169	0.0261	0.0624	0.0189	0.102	5e-04
17	rs9630726	43068628	1.15	0.0187447358909628	0.94	0.173887076546345	0.203636700013103	0.250931850883349	0.0257	0.023	0.0094	0.002	0.189	0.0031	0.0024	0.0724	6e-04	0.0946	0.1409	0.0256	0.0012	0.1212	0.0129	0.0036	0.0028	0.0012	9e-04	0.0369	0.0169	0.0262	0.0625	0.0189	0.102	5e-04
17	rs8067281	43069017	1.15	0.0187447358909628	0.94	0.173887076546345	0.204070035072173	0.25307279466191	0.0257	0.023	0.0093	0.002	0.1891	0.0031	0.0024	0.0724	6e-04	0.0946	0.141	0.0255	0.0012	0.1212	0.0128	0.0035	0.0028	0.0012	9e-04	0.037	0.0169	0.0261	0.0625	0.0189	0.102	5e-04
17	rs78252124	43070257	1.15	0.0187447358909628	0.94	0.173887076546345	0.20875134385273	0.252508831443636	0.0256	0.023	0.0093	0.002	0.1893	0.003	0.0025	0.0726	6e-04	0.0947	0.1409	0.0255	0.0012	0.1213	0.0128	0.0036	0.0028	0.0012	8e-04	0.0371	0.0169	0.026	0.0624	0.0189	0.1019	5e-04
17	rs4792964	43071792	1.15	0.0187447358909628	0.94	0.173887076546345	0.212402477810865	0.253524251043668	0.0257	0.0231	0.0092	0.002	0.1894	0.0029	0.0025	0.0726	6e-04	0.0947	0.1408	0.0255	0.0012	0.1214	0.0128	0.0036	0.0028	0.0012	8e-04	0.0371	0.0168	0.026	0.0623	0.0189	0.1019	4e-04
17	rs62065776	43073296	1.15	0.0187447358909628	0.94	0.173887076546345	0.211436078559539	0.255332611016849	0.0257	0.0231	0.0092	0.002	0.1895	0.0029	0.0025	0.0726	6e-04	0.0947	0.1408	0.0255	0.0012	0.1215	0.0128	0.0036	0.0028	0.0012	8e-04	0.0371	0.0168	0.026	0.0623	0.0189	0.1018	4e-04
17	rs74767236	43073430	1.15	0.0187447358909628	0.93	0.198940398764014	0.211315453063286	0.255558940540181	0.0257	0.0231	0.0092	0.002	0.1895	0.0029	0.0025	0.0726	6e-04	0.0947	0.1408	0.0255	0.0012	0.1215	0.0128	0.0036	0.0028	0.0012	8e-04	0.0371	0.0168	0.026	0.0623	0.0189	0.1018	4e-04
17	rs9905098	43087376	1.15	0.0187447358909628	0.92	0.226487429171296	0.202889440909401	0.26580854189286	0.0257	0.0231	0.0095	0.002	0.1897	0.0026	0.0025	0.0727	6e-04	0.0946	0.1406	0.0254	0.0011	0.1218	0.0128	0.0035	0.0028	0.0013	7e-04	0.0372	0.0167	0.0259	0.0622	0.0188	0.1019	4e-04
17	rs76664292	43093282	1.15	0.0187447358909628	0.92	0.226487429171296	0.198904449745448	0.269367963346765	0.0257	0.0231	0.0096	0.0019	0.1893	0.0026	0.0025	0.0728	6e-04	0.0946	0.1406	0.0252	0.0012	0.1219	0.0128	0.0037	0.0028	0.0013	7e-04	0.0371	0.0166	0.0259	0.0623	0.0188	0.1021	4e-04
17	rs76480684	43093949	1.15	0.0187447358909628	0.92	0.226487429171296	0.197392635518835	0.269713202955679	0.0257	0.0231	0.0096	0.0019	0.1893	0.0026	0.0026	0.0728	6e-04	0.0946	0.1406	0.0251	0.0012	0.122	0.0127	0.0037	0.0028	0.0013	7e-04	0.0371	0.0166	0.0259	0.0623	0.0188	0.1021	4e-04
17	rs117298907	43111558	1.15	0.0187447358909628	0.92	0.226487429171296	0.189932004414111	0.276066770175467	0.0257	0.023	0.0098	0.0019	0.1889	0.0026	0.0026	0.073	6e-04	0.0946	0.1406	0.0249	0.0012	0.1222	0.0127	0.0038	0.0027	0.0014	7e-04	0.0371	0.0166	0.0259	0.0624	0.0188	0.102	4e-04
17	rs75648943	43114333	1.15	0.0187447358909628	0.92	0.226487429171296	0.185385098525039	0.272249140998348	0.0257	0.023	0.0099	0.0019	0.1889	0.0026	0.0026	0.073	6e-04	0.0946	0.1406	0.0249	0.0012	0.1222	0.0127	0.0038	0.0027	0.0014	7e-04	0.0371	0.0166	0.0259	0.0624	0.0188	0.1019	4e-04
17	rs9898793	43116313	1.15	0.0187447358909628	0.92	0.226487429171296	0.183747347643978	0.270404093280546	0.0257	0.023	0.0099	0.0019	0.1889	0.0026	0.0026	0.073	6e-04	0.0946	0.1406	0.0248	0.0012	0.1222	0.0127	0.0038	0.0027	0.0014	7e-04	0.0371	0.0166	0.0259	0.0624	0.0188	0.1019	4e-04
17	rs76453367	43116679	1.15	0.0187447358909628	0.92	0.226487429171296	0.183821609560171	0.270519294909564	0.0257	0.023	0.0099	0.0019	0.1889	0.0026	0.0026	0.073	6e-04	0.0946	0.1406	0.0248	0.0012	0.1222	0.0127	0.0038	0.0027	0.0014	7e-04	0.0371	0.0166	0.0259	0.0624	0.0188	0.1019	4e-04
17	rs76845539	43120669	1.15	0.0187447358909628	0.92	0.226487429171296	0.182709493882746	0.271326131684675	0.0257	0.023	0.0099	0.0019	0.1889	0.0026	0.0026	0.073	6e-04	0.0946	0.1406	0.0248	0.0012	0.1222	0.0127	0.0038	0.0027	0.0014	7e-04	0.0371	0.0166	0.0259	0.0624	0.0188	0.102	4e-04
17	rs62065823	43122245	1.15	0.0187447358909628	0.92	0.226487429171296	0.183970185194363	0.273635470644432	0.0257	0.023	0.0099	0.0019	0.189	0.0026	0.0026	0.073	6e-04	0.0946	0.1406	0.0248	0.0012	0.1222	0.0127	0.0038	0.0028	0.0014	7e-04	0.0371	0.0166	0.0259	0.0624	0.0188	0.102	4e-04
17	rs4793172	43131480	1.15	0.0187447358909628	0.92	0.226487429171296	0.179359842427428	0.271902898866162	0.0256	0.023	0.0099	0.0019	0.1894	0.0026	0.0026	0.073	6e-04	0.0946	0.1408	0.0247	0.0013	0.1222	0.0127	0.0038	0.0027	0.0014	7e-04	0.037	0.0166	0.026	0.0624	0.0188	0.1018	4e-04
17	rs55897749	43136303	1.15	0.0187447358909628	0.92	0.226487429171296	0.178372866271763	0.270749743764592	0.0255	0.023	0.0099	0.0019	0.1894	0.0025	0.0026	0.073	6e-04	0.0946	0.1408	0.0246	0.0013	0.1222	0.0127	0.0038	0.0027	0.0014	7e-04	0.037	0.0166	0.026	0.0624	0.0188	0.1018	4e-04
17	rs6503415	43141634	1.15	0.0187447358909628	0.92	0.226487429171296	0.176372092844876	0.269252913958168	0.0255	0.023	0.0099	0.0019	0.1894	0.0025	0.0026	0.0729	6e-04	0.0946	0.1408	0.0246	0.0013	0.1222	0.0127	0.0038	0.0027	0.0014	7e-04	0.037	0.0166	0.026	0.0624	0.0188	0.1017	5e-04
17	rs2040558	43147351	1.15	0.0187447358909628	0.92	0.226487429171296	0.174168323633269	0.269828313292017	0.0255	0.023	0.0099	0.0019	0.1895	0.0025	0.0026	0.0729	6e-04	0.0946	0.1409	0.0246	0.0013	0.1223	0.0127	0.0038	0.0027	0.0014	7e-04	0.037	0.0166	0.026	0.0624	0.0188	0.1016	5e-04
17	rs41408545	43148510	1.15	0.0187447358909628	0.92	0.226487429171296	0.1709461845775	0.269367963346765	0.0254	0.023	0.0099	0.0019	0.1895	0.0025	0.0026	0.073	6e-04	0.0946	0.1409	0.0245	0.0013	0.1224	0.0128	0.0038	0.0027	0.0014	7e-04	0.0369	0.0166	0.026	0.0624	0.0189	0.1014	5e-04
17	rs41467648	43155379	1.15	0.0187447358909628	0.92	0.226487429171296	0.157217671781513	0.271441454797163	0.0253	0.023	0.01	0.0018	0.1895	0.0025	0.0026	0.0732	6e-04	0.0946	0.141	0.0244	0.0013	0.1224	0.0128	0.0038	0.0026	0.0015	8e-04	0.0372	0.0166	0.0261	0.0625	0.0189	0.1008	5e-04
17	rs2239916	43165185	1.15	0.0187447358909628	0.91	0.256642068151906	0.156506623028837	0.270749743764592	0.0253	0.023	0.01	0.0018	0.1896	0.0025	0.0027	0.0732	6e-04	0.0946	0.1411	0.0244	0.0013	0.1223	0.0128	0.0038	0.0026	0.0015	8e-04	0.0372	0.0166	0.0261	0.0625	0.0189	0.1007	5e-04
17	rs2239921	43170907	1.15	0.0187447358909628	0.91	0.256642068151906	0.156337605537713	0.271787515114599	0.0252	0.023	0.01	0.0018	0.1896	0.0025	0.0027	0.0732	6e-04	0.0947	0.1411	0.0243	0.0013	0.1223	0.0128	0.0038	0.0026	0.0015	8e-04	0.0372	0.0166	0.0261	0.0625	0.0189	0.1006	5e-04
17	Affx-13916638	43171154	1.15	0.0187447358909628	0.91	0.256642068151906	0.155292098986222	0.275487288011434	0.0252	0.023	0.01	0.0018	0.1897	0.0025	0.0027	0.0732	6e-04	0.0947	0.1412	0.0242	0.0013	0.1224	0.0128	0.0038	0.0026	0.0015	8e-04	0.0372	0.0166	0.0261	0.0626	0.0189	0.1007	5e-04
17	rs9912363	43179674	1.15	0.0187447358909628	0.91	0.256642068151906	0.154552635720142	0.282465703172052	0.0252	0.023	0.0099	0.0018	0.1896	0.0025	0.0027	0.0732	6e-04	0.0947	0.1412	0.0241	0.0013	0.1224	0.0128	0.0038	0.0026	0.0015	8e-04	0.0372	0.0166	0.0261	0.0626	0.0189	0.1006	5e-04
17	rs1053739	43183108	1.15	0.0187447358909628	0.91	0.256642068151906	0.154619773588765	0.282816026903884	0.0252	0.023	0.0099	0.0018	0.1896	0.0025	0.0027	0.0731	6e-04	0.0947	0.1412	0.0241	0.0013	0.1224	0.0128	0.0038	0.0026	0.0015	8e-04	0.0372	0.0166	0.0261	0.0626	0.0189	0.1007	5e-04
17	rs72832860	43190322	1.15	0.0187447358909628	0.91	0.256642068151906	0.143678223583479	0.294923616028765	0.0253	0.0229	0.0101	0.0017	0.1896	0.0024	0.0026	0.0728	7e-04	0.0949	0.1413	0.0241	0.0014	0.1222	0.0129	0.0037	0.0026	0.0015	8e-04	0.0373	0.0166	0.0261	0.0626	0.0189	0.1007	5e-04
17	rs734921	43190846	1.15	0.0187447358909628	0.91	0.256642068151906	0.142619853437528	0.296344187027406	0.0253	0.0229	0.0101	0.0017	0.1896	0.0024	0.0026	0.0728	7e-04	0.0949	0.1413	0.0241	0.0014	0.1222	0.0129	0.0037	0.0026	0.0015	8e-04	0.0373	0.0166	0.0261	0.0626	0.0189	0.1007	5e-04
17	rs61516629	43192024	1.15	0.0187447358909628	0.91	0.256642068151906	0.138024735310606	0.302762128271929	0.0253	0.0229	0.0101	0.0017	0.1896	0.0024	0.0026	0.0727	7e-04	0.0949	0.1413	0.0241	0.0015	0.1221	0.0129	0.0037	0.0026	0.0015	8e-04	0.0373	0.0167	0.0261	0.0626	0.0189	0.1007	5e-04
17	rs739454	43195205	1.15	0.0187447358909628	0.91	0.256642068151906	0.125340066094402	0.316928604656389	0.0254	0.0229	0.0102	0.0017	0.1896	0.0024	0.0025	0.0725	7e-04	0.0951	0.1415	0.0241	0.0016	0.1218	0.013	0.0036	0.0025	0.0015	9e-04	0.0374	0.0167	0.0262	0.0625	0.0189	0.1006	5e-04
17	rs3744760	43195981	1.15	0.0187447358909628	0.91	0.256642068151906	0.121585277512863	0.315962096114256	0.0254	0.0228	0.0103	0.0017	0.1896	0.0024	0.0024	0.0724	7e-04	0.0952	0.1415	0.0242	0.0016	0.1217	0.0131	0.0036	0.0025	0.0015	8e-04	0.0374	0.0167	0.0262	0.0625	0.0189	0.1006	5e-04
17	rs11652187	43199904	1.15	0.0187447358909628	0.91	0.256642068151906	0.108419240227292	0.325300772011758	0.0256	0.0227	0.0104	0.0017	0.1901	0.0024	0.0025	0.0718	8e-04	0.0955	0.1413	0.024	0.0017	0.1213	0.0132	0.0034	0.0026	0.0015	9e-04	0.0378	0.0166	0.0262	0.0624	0.0189	0.1005	5e-04
17	rs72832863	43201309	1.14	0.0228924042877042	0.91	0.256642068151906	0.109669636088976	0.331040118445751	0.0256	0.0226	0.0105	0.0017	0.1902	0.0024	0.0025	0.0717	8e-04	0.0955	0.1413	0.024	0.0017	0.1212	0.0132	0.0034	0.0027	0.0015	8e-04	0.0378	0.0166	0.0262	0.0625	0.0188	0.1004	5e-04
17	rs66532542	43207030	1.14	0.0228924042877042	0.91	0.256642068151906	0.108934632863884	0.323110535645805	0.0257	0.0226	0.0105	0.0017	0.1903	0.0024	0.0025	0.0715	8e-04	0.0957	0.1412	0.0241	0.0017	0.121	0.0133	0.0034	0.0028	0.0015	8e-04	0.0378	0.0166	0.0262	0.0625	0.0188	0.1003	5e-04
17	rs12946454	43208121	1.14	0.0228924042877042	0.91	0.256642068151906	0.107797367262773	0.32298898344543	0.0257	0.0226	0.0105	0.0017	0.1903	0.0024	0.0025	0.0715	8e-04	0.0957	0.1412	0.0241	0.0017	0.1209	0.0134	0.0034	0.0028	0.0015	8e-04	0.0378	0.0166	0.0262	0.0625	0.0188	0.1003	5e-04
17	rs2291447	43212963	1.14	0.0228924042877042	0.91	0.256642068151906	0.10024903031323	0.319954560854514	0.0257	0.0226	0.0106	0.0018	0.1902	0.0024	0.0025	0.0716	8e-04	0.0959	0.1412	0.024	0.0017	0.1208	0.0134	0.0034	0.0028	0.0015	8e-04	0.0378	0.0166	0.0262	0.0627	0.0188	0.1	5e-04
17	rs4986172	43216281	1.14	0.0228924042877042	0.91	0.256642068151906	0.0942512637852108	0.315599880819916	0.0257	0.0225	0.0107	0.0021	0.1896	0.0024	0.0025	0.0718	8e-04	0.096	0.1409	0.0238	0.0018	0.1208	0.0134	0.0035	0.0028	0.0015	8e-04	0.0378	0.0166	0.0262	0.0627	0.0189	0.1002	5e-04
17	rs16939879	43216472	1.14	0.0228924042877042	0.91	0.256642068151906	0.0944499386912021	0.32043950100801	0.0257	0.0225	0.0107	0.0021	0.1896	0.0024	0.0025	0.0717	8e-04	0.096	0.1409	0.0238	0.0018	0.1208	0.0134	0.0035	0.0028	0.0015	8e-04	0.0378	0.0166	0.0262	0.0627	0.0189	0.1002	5e-04
17	rs72628318	43219912	1.14	0.0228924042877042	0.91	0.256642068151906	0.0959484049895565	0.318985330996762	0.0257	0.0224	0.0107	0.0021	0.1895	0.0024	0.0026	0.0717	8e-04	0.096	0.1409	0.0237	0.0018	0.1208	0.0134	0.0035	0.0028	0.0015	8e-04	0.038	0.0166	0.0263	0.0627	0.0189	0.1004	5e-04
17	rs12051846	43226887	1.14	0.0228924042877042	0.91	0.256642068151906	0.0958480454558772	0.320318245663164	0.0257	0.0221	0.0107	0.0021	0.1894	0.0024	0.0026	0.0716	8e-04	0.0958	0.1409	0.0236	0.0019	0.1207	0.0133	0.0035	0.0028	0.0015	8e-04	0.0379	0.0167	0.0263	0.0627	0.0188	0.101	5e-04
17	rs1044977	43227214	1.14	0.0228924042877042	0.91	0.256642068151906	0.0952222935292229	0.317291270484632	0.0257	0.0221	0.0107	0.0021	0.1894	0.0024	0.0026	0.0716	8e-04	0.0958	0.141	0.0236	0.0019	0.1207	0.0133	0.0035	0.0028	0.0015	8e-04	0.0379	0.0167	0.0263	0.0627	0.0188	0.101	5e-04
17	rs12450321	43248581	1.14	0.0228924042877042	0.91	0.256642068151906	0.0961241930378663	0.314031705047368	0.0257	0.022	0.0108	0.0022	0.1893	0.0024	0.0027	0.0715	9e-04	0.096	0.1407	0.0235	0.002	0.1205	0.0134	0.0036	0.0028	0.0015	7e-04	0.038	0.0167	0.0263	0.0627	0.0188	0.1006	5e-04
17	rs76679230	43253551	1.14	0.0228924042877042	0.91	0.256642068151906	0.100274829902119	0.318985330996762	0.0257	0.022	0.0107	0.0023	0.1893	0.0024	0.0027	0.0715	9e-04	0.096	0.1406	0.0235	0.002	0.1205	0.0133	0.0036	0.0028	0.0015	7e-04	0.0381	0.0167	0.0263	0.0628	0.0188	0.1006	5e-04
17	rs6503426	43268267	1.14	0.0228924042877042	0.9	0.289513196358555	0.0686116317338009	0.294805328227394	0.0257	0.0218	0.011	0.0025	0.1884	0.0026	0.003	0.0711	8e-04	0.0969	0.1402	0.0234	0.002	0.1206	0.0132	0.0039	0.0028	0.0015	7e-04	0.0384	0.0168	0.026	0.0631	0.0189	0.1001	6e-04
17	rs74834963	43274734	1.14	0.0228924042877042	0.9	0.289513196358555	0.0668252988712743	0.297529568665732	0.0257	0.0214	0.0113	0.0028	0.1878	0.0026	0.0031	0.0708	8e-04	0.0973	0.14	0.0232	0.002	0.1212	0.0131	0.004	0.0028	0.0015	7e-04	0.0387	0.0168	0.0259	0.0632	0.0189	0.0997	6e-04
17	rs62066714	43287642	1.14	0.0228924042877042	0.9	0.289513196358555	0.057176307945876	0.281182320771671	0.0257	0.0208	0.0117	0.0032	0.1865	0.0028	0.0033	0.0703	7e-04	0.0979	0.1397	0.0227	0.0019	0.1222	0.0128	0.0043	0.0029	0.0016	7e-04	0.04	0.0168	0.0257	0.0634	0.019	0.0988	7e-04
17	rs17630064	43289122	1.13	0.0277720651096363	0.9	0.289513196358555	0.0592840344481794	0.296344187027406	0.0257	0.0208	0.0119	0.0032	0.1864	0.0028	0.0033	0.0703	7e-04	0.0979	0.1396	0.0227	0.0019	0.1223	0.0128	0.0043	0.0028	0.0016	7e-04	0.0401	0.0168	0.0257	0.0633	0.019	0.0988	7e-04
17	rs77023398	43294383	1.13	0.0277720651096363	0.9	0.289513196358555	0.0633638611801438	0.31959099796128	0.0257	0.0208	0.0119	0.0033	0.1859	0.0028	0.0033	0.0702	6e-04	0.0979	0.1395	0.0226	0.0019	0.1225	0.0128	0.0043	0.0028	0.0017	6e-04	0.0405	0.0168	0.0257	0.0632	0.0192	0.0984	8e-04
17	rs1552458	43298388	1.13	0.0277720651096363	0.9	0.289513196358555	0.0632294478267291	0.276530625869637	0.0258	0.0208	0.012	0.0034	0.1857	0.0029	0.0034	0.0702	6e-04	0.0976	0.1397	0.0225	0.0014	0.1231	0.0129	0.0043	0.0028	0.0017	6e-04	0.0409	0.0167	0.0257	0.0633	0.0192	0.098	8e-04
17	rs1989229	43312893	1.13	0.0277720651096363	0.91	0.256642068151906	0.0713594860571784	0.23072049778309	0.0257	0.0209	0.0124	0.0037	0.185	0.003	0.0035	0.0702	6e-04	0.098	0.138	0.0226	0.0014	0.124	0.0128	0.0045	0.0029	0.0017	7e-04	0.0416	0.0167	0.0259	0.063	0.0193	0.097	9e-04
17	rs7212404	43317574	1.13	0.0277720651096363	0.9	0.289513196358555	0.0758295719781355	0.225264306881547	0.0257	0.0209	0.0125	0.0038	0.1849	0.003	0.0035	0.0702	5e-04	0.0981	0.1376	0.0226	0.0014	0.1242	0.0128	0.0045	0.0029	0.0017	7e-04	0.0417	0.0167	0.0259	0.0631	0.0193	0.0967	9e-04
17	Affx-13918465	43333125	1.12	0.033473375534751	0.9	0.289513196358555	0.0692207197372193	0.200935053612401	0.0254	0.0209	0.0127	0.0039	0.1844	0.0032	0.0036	0.07	6e-04	0.0982	0.1371	0.0225	0.0013	0.1246	0.0128	0.0046	0.003	0.0017	6e-04	0.0422	0.0173	0.0258	0.0631	0.0193	0.0963	9e-04
17	rs60163605	43334649	1.12	0.033473375534751	0.9	0.289513196358555	0.0771984596254555	0.201668190340781	0.0254	0.021	0.0127	0.0039	0.1845	0.0032	0.0036	0.0699	6e-04	0.098	0.1371	0.0225	0.0013	0.1246	0.0127	0.0047	0.003	0.0017	6e-04	0.0424	0.0173	0.0256	0.063	0.0193	0.0964	0.001
17	rs77661889	43335567	1.12	0.033473375534751	0.9	0.289513196358555	0.0753767843760601	0.200725750430196	0.0254	0.0209	0.0128	0.0039	0.1844	0.0033	0.0036	0.0697	6e-04	0.0981	0.1371	0.0224	0.0013	0.1245	0.0128	0.0047	0.003	0.0017	6e-04	0.0425	0.0174	0.0255	0.063	0.0193	0.0963	0.001
17	rs4247364	43336687	1.12	0.033473375534751	0.9	0.289513196358555	0.0720261081450207	0.204714973065625	0.0253	0.0209	0.0128	0.0039	0.1843	0.0033	0.0037	0.0694	6e-04	0.0983	0.1371	0.0224	0.0012	0.1245	0.0128	0.0047	0.0031	0.0017	6e-04	0.0426	0.0174	0.0255	0.0631	0.0194	0.0961	0.001
17	rs1047841	43340631	1.12	0.033473375534751	0.9	0.289513196358555	0.0710898207696274	0.206508097723319	0.0252	0.0214	0.0128	0.0038	0.184	0.0034	0.0037	0.069	6e-04	0.0983	0.1369	0.0224	0.0012	0.1248	0.0128	0.0048	0.0031	0.0017	6e-04	0.0427	0.0174	0.0255	0.0629	0.0195	0.0961	0.001
17	rs1047833	43342141	1.12	0.033473375534751	0.89	0.325204496311925	0.0695061637265376	0.215658341327121	0.0252	0.0216	0.0128	0.0037	0.1839	0.0034	0.0037	0.0689	6e-04	0.0984	0.1369	0.0223	0.0012	0.1248	0.0129	0.0048	0.0031	0.0017	6e-04	0.0427	0.0174	0.0255	0.0629	0.0195	0.0961	0.001
17	rs11574815	43365392	1.12	0.033473375534751	0.89	0.325204496311925	0.0709862800998452	0.189841171687917	0.025	0.0215	0.0129	0.0039	0.1835	0.0036	0.0039	0.0688	6e-04	0.0984	0.1368	0.0221	0.0011	0.1246	0.013	0.005	0.0033	0.0018	6e-04	0.043	0.0175	0.0251	0.0632	0.0196	0.0959	0.0011
17	rs16939953	43368600	1.12	0.033473375534751	0.9	0.289513196358555	0.0726757427047694	0.18922542205828	0.0249	0.0215	0.0129	0.004	0.1832	0.0036	0.0039	0.0688	6e-04	0.0985	0.1367	0.0221	0.0011	0.1246	0.013	0.0051	0.0034	0.0018	6e-04	0.0432	0.0174	0.0251	0.0632	0.0196	0.0957	0.0011
17	rs721579	43370481	1.12	0.033473375534751	0.9	0.289513196358555	0.0707588360801704	0.187382265027498	0.0249	0.0215	0.013	0.004	0.1831	0.0037	0.0039	0.0688	7e-04	0.0985	0.1367	0.0221	0.0011	0.1247	0.013	0.0051	0.0034	0.0018	6e-04	0.0432	0.0174	0.0252	0.0632	0.0197	0.0957	0.0011
17	rs9908330	43383100	1.11	0.0400902197142525	0.89	0.325204496311925	0.070264242098958	0.184425714497837	0.0249	0.0215	0.013	0.0041	0.1828	0.0037	0.004	0.0688	7e-04	0.0985	0.1367	0.0221	0.0011	0.1247	0.013	0.0051	0.0034	0.0018	6e-04	0.0432	0.0175	0.0252	0.0632	0.0197	0.0955	0.0012
17	rs117350379	43395013	1.11	0.0400902197142525	0.89	0.325204496311925	0.0736255060624767	0.185647165013415	0.0249	0.0216	0.013	0.0042	0.1826	0.0038	0.004	0.0687	7e-04	0.0985	0.1367	0.0221	0.0011	0.1249	0.013	0.0052	0.0035	0.0018	6e-04	0.043	0.0174	0.0252	0.0633	0.0197	0.0953	0.0012
17	rs80335384	43398618	1.11	0.0400902197142525	0.89	0.325204496311925	0.0766533589608168	0.194066926194425	0.0249	0.0216	0.013	0.0042	0.1826	0.0038	0.004	0.0687	7e-04	0.0986	0.1367	0.0221	0.0011	0.1249	0.013	0.0053	0.0035	0.0018	6e-04	0.043	0.0174	0.0252	0.0633	0.0197	0.0951	0.0012
17	rs4792814	43403005	1.11	0.0400902197142525	0.89	0.325204496311925	0.0781418643292368	0.189327999728756	0.0249	0.0216	0.013	0.0042	0.1825	0.0038	0.0041	0.0687	7e-04	0.0986	0.1368	0.0221	0.0011	0.1249	0.0129	0.0054	0.0036	0.0018	7e-04	0.0429	0.0174	0.0251	0.0633	0.0196	0.095	0.0011
17	rs36015986	43410053	1.11	0.0400902197142525	0.89	0.325204496311925	0.0792925976747497	0.183612949130593	0.0248	0.0218	0.013	0.0042	0.1822	0.0038	0.0041	0.0685	7e-04	0.0986	0.1369	0.0222	0.0011	0.125	0.013	0.0054	0.0036	0.0018	7e-04	0.0429	0.0174	0.0252	0.0633	0.0196	0.0949	0.0011
17	rs59375097	43411574	1.11	0.0400902197142525	0.89	0.325204496311925	0.0780537942972116	0.179567655713298	0.0247	0.0218	0.013	0.0043	0.1821	0.0038	0.0041	0.0685	7e-04	0.0986	0.1369	0.0222	0.0011	0.125	0.013	0.0055	0.0036	0.0018	6e-04	0.0428	0.0174	0.0252	0.0633	0.0196	0.095	0.0011
17	rs1000354	43413451	1.11	0.0400902197142525	0.89	0.325204496311925	0.0768711003606567	0.177255701343504	0.0247	0.0219	0.0131	0.0043	0.182	0.0038	0.0041	0.0685	7e-04	0.0986	0.1369	0.0222	0.0011	0.1251	0.013	0.0055	0.0036	0.0018	6e-04	0.0428	0.0174	0.0252	0.0633	0.0196	0.0949	0.0011
17	rs17759537	43417458	1.11	0.0400902197142525	0.89	0.325204496311925	0.0803644275292041	0.182700060279102	0.0247	0.0219	0.0131	0.0043	0.1819	0.0039	0.0042	0.0685	7e-04	0.0987	0.1368	0.0222	0.0011	0.1251	0.013	0.0055	0.0036	0.0017	7e-04	0.0427	0.0175	0.0251	0.0633	0.0196	0.0947	0.0011
17	rs116054740	43419848	1.11	0.0400902197142525	0.89	0.325204496311925	0.0826271454495018	0.193549903792206	0.0246	0.022	0.0132	0.0044	0.1818	0.0039	0.0043	0.0686	7e-04	0.0988	0.1368	0.0222	0.001	0.1253	0.0129	0.0055	0.0037	0.0017	7e-04	0.0426	0.0176	0.0251	0.0633	0.0196	0.0944	0.0011
17	rs16939964	43423890	1.11	0.0400902197142525	0.89	0.325204496311925	0.0873447231892949	0.199471469495925	0.0245	0.0222	0.0133	0.0046	0.1817	0.0039	0.0044	0.0687	7e-04	0.0989	0.1366	0.0222	0.001	0.1254	0.0127	0.0056	0.0038	0.0017	7e-04	0.0425	0.0177	0.025	0.0634	0.0196	0.0939	0.0011
17	rs79084945	43424018	1.11	0.0400902197142525	0.88	0.363814363818289	0.0873447231892949	0.201144429922278	0.0245	0.0222	0.0133	0.0046	0.1817	0.0039	0.0044	0.0687	7e-04	0.0989	0.1366	0.0222	0.001	0.1254	0.0127	0.0056	0.0038	0.0017	7e-04	0.0425	0.0177	0.025	0.0634	0.0196	0.0939	0.0011
17	rs7214661	43430696	1.11	0.0400902197142525	0.88	0.363814363818289	0.0892019141611952	0.197803209103784	0.0245	0.0222	0.0132	0.0046	0.1817	0.0039	0.0044	0.0688	7e-04	0.0989	0.1367	0.0223	0.001	0.1254	0.0127	0.0056	0.0038	0.0017	7e-04	0.0426	0.0178	0.0249	0.0634	0.0196	0.0938	0.0011
17	rs12952950	43456769	1.11	0.0400902197142525	0.88	0.363814363818289	0.0877711048960365	0.214587631989389	0.0243	0.0222	0.0133	0.0047	0.1816	0.004	0.0045	0.0689	7e-04	0.0997	0.1364	0.0222	0.0011	0.125	0.0126	0.0058	0.0039	0.0017	7e-04	0.0425	0.0179	0.0248	0.0636	0.0193	0.0933	0.001
17	rs4792855	43459697	1.11	0.0400902197142525	0.87	0.405435896572436	0.112890014686364	0.23072049778309	0.0243	0.0222	0.0133	0.0049	0.1817	0.0041	0.0047	0.0689	7e-04	0.0996	0.1362	0.0223	0.0011	0.1253	0.0125	0.0059	0.0041	0.0017	6e-04	0.0425	0.018	0.0247	0.0635	0.0193	0.0927	9e-04
17	rs1230064	43461460	1.1	0.0477200328108175	0.87	0.405435896572436	0.124012097433842	0.165069777592958	0.024	0.0219	0.0137	0.0051	0.1822	0.0043	0.0048	0.0687	7e-04	0.0998	0.1364	0.0226	0.0012	0.1254	0.0127	0.0062	0.0041	0.0015	6e-04	0.0422	0.0179	0.0253	0.0634	0.0194	0.0909	9e-04
17	rs117311539	43462127	1.1	0.0477200328108175	0.87	0.405435896572436	0.123453981065485	0.15971987726673	0.024	0.0219	0.0137	0.0051	0.1822	0.0043	0.0048	0.0686	7e-04	0.0998	0.1364	0.0226	0.0012	0.1254	0.0127	0.0062	0.0041	0.0015	6e-04	0.0422	0.0179	0.0255	0.0634	0.0194	0.0909	9e-04
17	rs1230094	43470156	1.1	0.0477200328108175	0.87	0.405435896572436	0.108040445019331	0.160010082057872	0.0238	0.0219	0.0138	0.0051	0.1822	0.0043	0.0049	0.0686	7e-04	0.0999	0.1364	0.0226	0.0012	0.1254	0.0126	0.0062	0.0041	0.0015	6e-04	0.0422	0.0179	0.0254	0.0634	0.0194	0.0909	9e-04
17	rs8327	43472507	1.1	0.0477200328108175	0.88	0.363814363818289	0.0980203377848887	0.14817249413562	0.0239	0.0219	0.0138	0.005	0.1818	0.0043	0.005	0.0687	7e-04	0.1002	0.1365	0.0225	0.0012	0.1253	0.0127	0.0063	0.0041	0.0015	6e-04	0.0421	0.0179	0.0255	0.0632	0.0194	0.0907	9e-04
17	rs77044114	43482264	1.1	0.0477200328108175	0.88	0.363814363818289	0.101440109022838	0.150911752819125	0.0239	0.0219	0.0138	0.005	0.1816	0.0043	0.005	0.0688	7e-04	0.1003	0.1366	0.0225	0.0012	0.1253	0.0126	0.0062	0.0041	0.0015	6e-04	0.0422	0.0179	0.0254	0.0633	0.0196	0.0906	9e-04
17	rs1230084	43501182	1.1	0.0477200328108175	0.88	0.363814363818289	0.110407697245881	0.154719472733472	0.0239	0.022	0.0139	0.0049	0.1812	0.0042	0.0049	0.0689	7e-04	0.1003	0.1367	0.0226	0.0013	0.1254	0.0124	0.0061	0.0041	0.0015	6e-04	0.0424	0.0179	0.0253	0.0635	0.0199	0.0904	8e-04
17	rs117218979	43504466	1.1	0.0477200328108175	0.88	0.363814363818289	0.115153238303667	0.156443977835024	0.0239	0.022	0.0139	0.0049	0.1813	0.0042	0.0049	0.0689	7e-04	0.1003	0.1367	0.0226	0.0013	0.1254	0.0124	0.0061	0.0041	0.0014	6e-04	0.0424	0.0179	0.0253	0.0634	0.0199	0.0904	8e-04
17	rs12939187	43508223	1.1	0.0477200328108175	0.88	0.363814363818289	0.114984644138761	0.157020324167368	0.0239	0.022	0.0139	0.0049	0.1812	0.0042	0.0049	0.0689	7e-04	0.1003	0.1367	0.0227	0.0013	0.1254	0.0124	0.0061	0.0041	0.0014	6e-04	0.0424	0.0179	0.0253	0.0635	0.0199	0.0904	8e-04
17	rs1317946	43516738	1.1	0.0477200328108175	0.88	0.363814363818289	0.115575387819427	0.16068795149121	0.0239	0.022	0.0139	0.0049	0.1812	0.0042	0.0049	0.0689	7e-04	0.1004	0.1367	0.0227	0.0013	0.1254	0.0124	0.0061	0.0041	0.0014	6e-04	0.0424	0.0179	0.0253	0.0635	0.0199	0.0903	8e-04
17	rs55663797	43544379	1.1	0.0477200328108175	0.88	0.363814363818289	0.123072994664052	0.169591640529067	0.0239	0.0219	0.0138	0.0049	0.1811	0.0042	0.0049	0.0689	6e-04	0.1004	0.137	0.0227	0.0013	0.1252	0.0125	0.0061	0.0041	0.0014	5e-04	0.0424	0.0179	0.0252	0.0636	0.0199	0.0903	8e-04
17	rs62065400	43546853	1.1	0.0477200328108175	0.88	0.363814363818289	0.123248745439337	0.168112418281161	0.0239	0.0219	0.0138	0.0049	0.1811	0.0042	0.0049	0.0689	6e-04	0.1004	0.137	0.0227	0.0013	0.1252	0.0125	0.0061	0.0041	0.0014	5e-04	0.0424	0.0179	0.0252	0.0636	0.0199	0.0903	8e-04
17	rs56192752	43555253	1.1	0.0477200328108175	0.88	0.363814363818289	0.135403899446511	0.189943862760681	0.024	0.0219	0.0138	0.0049	0.181	0.0042	0.0049	0.0689	7e-04	0.1004	0.1369	0.0226	0.0013	0.1251	0.0125	0.0061	0.0041	0.0014	5e-04	0.0424	0.0179	0.0252	0.0636	0.0198	0.0904	8e-04
17	rs5026246	43572896	1.1	0.0477200328108175	0.88	0.363814363818289	0.132139682405314	0.171372673444285	0.024	0.0219	0.0138	0.0049	0.181	0.0042	0.0049	0.0688	7e-04	0.1004	0.1366	0.0227	0.0013	0.1248	0.0125	0.0061	0.0041	0.0014	5e-04	0.0424	0.0179	0.0253	0.0635	0.0198	0.0911	8e-04
17	rs72834517	43584936	1.1	0.0477200328108175	0.88	0.363814363818289	0.133335089702887	0.17127355698756	0.024	0.0219	0.0138	0.0049	0.181	0.0042	0.0049	0.0688	7e-04	0.1004	0.1366	0.0227	0.0013	0.1248	0.0125	0.0061	0.0041	0.0014	5e-04	0.0424	0.0179	0.0253	0.0635	0.0199	0.0911	8e-04
17	Affx-13922976	43659975	1.1	0.0477200328108175	0.88	0.363814363818289	0.0836815314697582	0.152906573377713	0.0238	0.022	0.0139	0.0047	0.1808	0.0042	0.0048	0.0686	7e-04	0.1016	0.1362	0.0226	0.0013	0.1245	0.0126	0.0061	0.0039	0.0016	7e-04	0.0424	0.0178	0.0249	0.0636	0.0198	0.0917	8e-04
17	Affx-13923041	43661801	1.1	0.0477200328108175	0.88	0.363814363818289	0.0804766081662448	0.154528282011522	0.0237	0.022	0.014	0.0047	0.1808	0.0042	0.0047	0.0686	7e-04	0.1018	0.1362	0.0227	0.0013	0.1245	0.0125	0.0061	0.0039	0.0016	7e-04	0.0424	0.0179	0.0249	0.0637	0.0198	0.0916	8e-04
17	Affx-13923073	43663247	1.1	0.0477200328108175	0.88	0.363814363818289	0.0777460525132135	0.158657391375239	0.0237	0.022	0.014	0.0046	0.1808	0.0042	0.0047	0.0682	7e-04	0.1021	0.1362	0.0226	0.0013	0.1246	0.0124	0.0061	0.0039	0.0017	8e-04	0.0424	0.0178	0.0248	0.0636	0.0197	0.0918	8e-04
17	Affx-13923801	43703798	1.1	0.0477200328108175	0.88	0.363814363818289	0.0825130529601634	0.175453581735992	0.0236	0.022	0.0141	0.0045	0.1809	0.0042	0.0046	0.0681	7e-04	0.1027	0.1359	0.0225	0.0013	0.1246	0.0122	0.0062	0.0038	0.0018	9e-04	0.0424	0.0178	0.0246	0.0637	0.0196	0.0919	9e-04
17	Affx-13923818	43705601	1.1	0.0477200328108175	0.88	0.363814363818289	0.0828327661039107	0.175253740160843	0.0236	0.022	0.0141	0.0045	0.1809	0.0042	0.0046	0.0681	7e-04	0.1027	0.1359	0.0225	0.0013	0.1246	0.0122	0.0062	0.0038	0.0018	9e-04	0.0425	0.0178	0.0246	0.0637	0.0196	0.0919	9e-04
17	Affx-13923840	43707619	1.1	0.0477200328108175	0.88	0.363814363818289	0.0829471410490531	0.174554916830278	0.0236	0.022	0.0141	0.0045	0.1809	0.0042	0.0046	0.0681	7e-04	0.1027	0.1359	0.0225	0.0013	0.1246	0.0122	0.0062	0.0038	0.0017	9e-04	0.0425	0.0178	0.0246	0.0637	0.0196	0.0919	9e-04
17	Affx-13923864	43709415	1.1	0.0477200328108175	0.88	0.363814363818289	0.0830387136669077	0.175453581735992	0.0236	0.022	0.0141	0.0045	0.1809	0.0042	0.0046	0.0681	7e-04	0.1027	0.1359	0.0225	0.0013	0.1246	0.0122	0.0062	0.0038	0.0017	9e-04	0.0425	0.0178	0.0246	0.0637	0.0196	0.0919	9e-04
17	rs393152	43719143	1.1	0.0477200328108175	0.88	0.363814363818289	0.0826728106837465	0.182902789551251	0.0236	0.022	0.0141	0.0044	0.1809	0.0042	0.0046	0.0681	7e-04	0.1027	0.1359	0.0225	0.0014	0.1246	0.0122	0.0062	0.0038	0.0017	0.001	0.0425	0.0178	0.0245	0.0637	0.0196	0.0919	8e-04
17	rs2942164	43721283	1.1	0.0477200328108175	0.88	0.363814363818289	0.0829013789618039	0.186565060719387	0.0236	0.022	0.0141	0.0044	0.1809	0.0042	0.0046	0.0681	7e-04	0.1027	0.1359	0.0225	0.0014	0.1246	0.0121	0.0062	0.0038	0.0017	0.001	0.0425	0.0178	0.0245	0.0637	0.0196	0.0919	8e-04
17	Affx-13924026	43723189	1.1	0.0477200328108175	0.88	0.363814363818289	0.0825358633906216	0.184832558051395	0.0236	0.022	0.0141	0.0044	0.1809	0.0042	0.0046	0.0681	7e-04	0.1027	0.1359	0.0225	0.0014	0.1246	0.0121	0.0062	0.0038	0.0017	0.001	0.0425	0.0178	0.0245	0.0637	0.0196	0.0919	8e-04
17	Affx-13924069	43726659	1.1	0.0477200328108175	0.88	0.363814363818289	0.0816265903481155	0.18108100866617	0.0236	0.022	0.0141	0.0044	0.1809	0.0042	0.0046	0.0681	7e-04	0.1027	0.1359	0.0225	0.0014	0.1246	0.0121	0.0062	0.0038	0.0017	0.001	0.0425	0.0178	0.0245	0.0637	0.0196	0.0919	8e-04
17	Affx-13924092	43728376	1.1	0.0477200328108175	0.88	0.363814363818289	0.0817852477790955	0.180475142799252	0.0236	0.0221	0.0141	0.0044	0.1809	0.0042	0.0046	0.0681	7e-04	0.1027	0.1359	0.0225	0.0014	0.1246	0.0121	0.0062	0.0038	0.0017	0.001	0.0425	0.0178	0.0245	0.0637	0.0196	0.0919	8e-04
17	Affx-13924132	43731719	1.1	0.0477200328108175	0.88	0.363814363818289	0.0802299432751072	0.180071620677622	0.0236	0.0221	0.0141	0.0045	0.1809	0.0042	0.0046	0.0681	7e-04	0.1027	0.1359	0.0225	0.0014	0.1246	0.0121	0.0062	0.0038	0.0017	0.001	0.0425	0.0178	0.0245	0.0637	0.0196	0.0919	8e-04
17	Affx-13924155	43733264	1.1	0.0477200328108175	0.88	0.363814363818289	0.0808812900416925	0.178058685953681	0.0236	0.022	0.0141	0.0045	0.1809	0.0042	0.0046	0.0681	7e-04	0.1027	0.1359	0.0225	0.0014	0.1246	0.0121	0.0062	0.0038	0.0017	0.001	0.0425	0.0178	0.0245	0.0637	0.0196	0.092	8e-04
17	Affx-13924213	43737566	1.1	0.0477200328108175	0.88	0.363814363818289	0.0809488636178407	0.176654286745598	0.0236	0.022	0.0141	0.0045	0.1809	0.0042	0.0046	0.0681	7e-04	0.1027	0.1359	0.0225	0.0014	0.1246	0.0121	0.0062	0.0038	0.0017	0.001	0.0425	0.0178	0.0245	0.0637	0.0196	0.092	9e-04
17	Affx-13924269	43740856	1.1	0.0477200328108175	0.88	0.363814363818289	0.082467444199072	0.175853501590035	0.0236	0.0219	0.0141	0.0045	0.1809	0.0042	0.0046	0.0681	7e-04	0.1027	0.1359	0.0225	0.0014	0.1246	0.0121	0.0062	0.0038	0.0017	0.001	0.0425	0.0178	0.0245	0.0637	0.0196	0.092	8e-04
17	rs1635298	43744344	1.1	0.0477200328108175	0.88	0.363814363818289	0.0830616169148033	0.17018459656638	0.0236	0.0218	0.0141	0.0045	0.1809	0.0042	0.0046	0.068	7e-04	0.1028	0.136	0.0225	0.0014	0.1246	0.0121	0.0062	0.0038	0.0018	0.001	0.0425	0.0178	0.0246	0.0637	0.0196	0.092	8e-04
17	Affx-13924318	43744347	1.1	0.0477200328108175	0.88	0.363814363818289	0.107662470602826	0.173956696920553	0.0238	0.0219	0.0141	0.0045	0.1812	0.0042	0.0046	0.0683	7e-04	0.1028	0.1362	0.0224	0.0014	0.1257	0.0121	0.0062	0.0038	0.0017	7e-04	0.0426	0.018	0.0245	0.0616	0.0195	0.0924	8e-04
17	Affx-13924388	43749454	1.1	0.0477200328108175	0.88	0.363814363818289	0.111948248885155	0.178762325085799	0.0239	0.0219	0.014	0.0045	0.1812	0.0042	0.0046	0.0684	7e-04	0.1028	0.1362	0.0224	0.0014	0.1257	0.0121	0.0062	0.0038	0.0017	7e-04	0.0426	0.018	0.0244	0.0615	0.0195	0.0924	8e-04
17	rs118190895	43749694	1.1	0.0477200328108175	0.88	0.363814363818289	0.111782559522904	0.178561187598278	0.0239	0.0219	0.014	0.0045	0.1812	0.0042	0.0046	0.0684	7e-04	0.1028	0.1362	0.0224	0.0014	0.1256	0.0121	0.0062	0.0038	0.0017	7e-04	0.0426	0.018	0.0244	0.0615	0.0195	0.0924	8e-04
17	Affx-13924447	43751913	1.1	0.0477200328108175	0.88	0.363814363818289	0.112945564110255	0.181788734373627	0.0239	0.0219	0.014	0.0045	0.1812	0.0042	0.0046	0.0684	7e-04	0.1029	0.1362	0.0224	0.0014	0.1256	0.0121	0.0062	0.0038	0.0017	7e-04	0.0426	0.018	0.0244	0.0615	0.0195	0.0924	8e-04
17	rs117536416	43752305	1.1	0.0477200328108175	0.88	0.363814363818289	0.113725023757858	0.181991115950317	0.0239	0.0219	0.014	0.0045	0.1812	0.0042	0.0046	0.0684	7e-04	0.1029	0.1362	0.0224	0.0014	0.1256	0.0121	0.0062	0.0038	0.0017	7e-04	0.0426	0.018	0.0244	0.0615	0.0195	0.0924	8e-04
17	Affx-13924541	43757161	1.1	0.0477200328108175	0.88	0.363814363818289	0.113920404413831	0.182396111102832	0.0239	0.0219	0.014	0.0045	0.1813	0.0042	0.0045	0.0684	7e-04	0.1029	0.1362	0.0224	0.0014	0.1257	0.0121	0.0062	0.0038	0.0017	7e-04	0.0426	0.018	0.0244	0.0614	0.0195	0.0924	8e-04
17	Affx-13924545	43757579	1.1	0.0477200328108175	0.88	0.363814363818289	0.112086438962791	0.181788734373627	0.0239	0.0219	0.014	0.0045	0.1813	0.0042	0.0045	0.0683	7e-04	0.1029	0.1362	0.0224	0.0014	0.1257	0.0121	0.0062	0.0038	0.0017	7e-04	0.0426	0.018	0.0244	0.0614	0.0195	0.0925	8e-04
17	Affx-13924655	43761751	1.1	0.0477200328108175	0.88	0.363814363818289	0.116139730114968	0.18922542205828	0.0238	0.0219	0.014	0.0045	0.1813	0.0042	0.0045	0.0684	7e-04	0.1029	0.1363	0.0224	0.0014	0.1256	0.012	0.0062	0.0037	0.0018	8e-04	0.0426	0.018	0.0243	0.0614	0.0195	0.0925	8e-04
17	Affx-13924674	43763202	1.1	0.0477200328108175	0.88	0.363814363818289	0.116592419210868	0.18922542205828	0.0238	0.0219	0.014	0.0045	0.1813	0.0042	0.0045	0.0684	7e-04	0.1029	0.1363	0.0224	0.0014	0.1256	0.012	0.0062	0.0037	0.0018	8e-04	0.0426	0.018	0.0243	0.0614	0.0195	0.0926	8e-04
17	rs117849721	43763292	1.1	0.0477200328108175	0.88	0.363814363818289	0.116564094486184	0.18912286330841	0.0238	0.0219	0.014	0.0045	0.1813	0.0042	0.0045	0.0684	7e-04	0.1029	0.1363	0.0224	0.0014	0.1256	0.012	0.0062	0.0037	0.0018	8e-04	0.0426	0.018	0.0243	0.0614	0.0195	0.0926	8e-04
17	Affx-13924687	43764378	1.1	0.0477200328108175	0.88	0.363814363818289	0.117216631342647	0.190766070545243	0.0238	0.0219	0.014	0.0045	0.1813	0.0042	0.0045	0.0684	7e-04	0.1029	0.1363	0.0224	0.0014	0.1256	0.012	0.0062	0.0037	0.0018	8e-04	0.0426	0.018	0.0243	0.0613	0.0195	0.0926	9e-04
17	rs117430135	43767804	1.1	0.0477200328108175	0.88	0.363814363818289	0.116847531707673	0.190560405479322	0.0238	0.0219	0.014	0.0045	0.1813	0.0042	0.0045	0.0684	7e-04	0.1029	0.1363	0.0223	0.0014	0.1255	0.012	0.0062	0.0037	0.0018	8e-04	0.0426	0.018	0.0243	0.0613	0.0195	0.0926	9e-04
17	Affx-13924988	43783175	1.1	0.0477200328108175	0.88	0.363814363818289	0.117159800329513	0.227550742548961	0.0239	0.0221	0.0138	0.0044	0.1811	0.0041	0.0044	0.0686	8e-04	0.1028	0.1366	0.0222	0.0015	0.1252	0.012	0.0062	0.0037	0.0019	9e-04	0.0425	0.0181	0.0241	0.0609	0.0195	0.0931	0.001
17	Affx-13924993	43783370	1.1	0.0477200328108175	0.88	0.363814363818289	0.119503733510897	0.225481738887739	0.0239	0.0221	0.0137	0.0044	0.1811	0.0041	0.0044	0.0686	8e-04	0.1027	0.1366	0.0222	0.0015	0.1251	0.012	0.0062	0.0037	0.002	9e-04	0.0425	0.0182	0.0242	0.0609	0.0195	0.0931	0.001
17	rs117267254	43784625	1.1	0.0477200328108175	0.89	0.325204496311925	0.119705142670736	0.240092258422934	0.0238	0.0221	0.0136	0.0044	0.181	0.0041	0.0044	0.069	8e-04	0.1025	0.1368	0.0223	0.0015	0.125	0.0119	0.0062	0.0037	0.0021	9e-04	0.0426	0.0182	0.0241	0.0608	0.0195	0.0933	0.001
17	Affx-13925098	43789698	1.09	0.0564630724803212	0.89	0.325204496311925	0.122721951275622	0.239648551650658	0.0238	0.0221	0.0136	0.0044	0.181	0.0041	0.0043	0.0691	8e-04	0.1022	0.1369	0.0223	0.0015	0.1249	0.0119	0.0062	0.0037	0.0021	0.001	0.0426	0.0182	0.0241	0.0607	0.0195	0.0934	0.001
17	Affx-13925222	43796179	1.09	0.0564630724803212	0.89	0.325204496311925	0.12106283321791	0.244432118962801	0.0238	0.0222	0.0136	0.0044	0.1808	0.0041	0.0043	0.0696	8e-04	0.102	0.137	0.0223	0.0015	0.125	0.0119	0.0062	0.0037	0.0021	0.001	0.0426	0.0182	0.024	0.0607	0.0196	0.0931	0.001
17	rs117615688	43798308	1.09	0.0564630724803212	0.89	0.325204496311925	0.120455049590779	0.244655343842672	0.0238	0.0222	0.0136	0.0044	0.1808	0.0041	0.0043	0.0696	8e-04	0.102	0.137	0.0223	0.0015	0.1251	0.0119	0.0062	0.0037	0.0022	0.001	0.0427	0.0182	0.024	0.0607	0.0196	0.093	0.001
17	Affx-13925359	43804619	1.09	0.0564630724803212	0.89	0.325204496311925	0.122284005899151	0.248347895469178	0.0238	0.0222	0.0135	0.0044	0.1807	0.004	0.0043	0.0696	8e-04	0.1018	0.1371	0.0223	0.0015	0.1251	0.0119	0.0061	0.0037	0.0022	0.001	0.0427	0.0183	0.024	0.0607	0.0197	0.0931	0.0011
17	rs9303521	43805194	1.09	0.0564630724803212	0.88	0.363814363818289	0.118271053221698	0.244543723288683	0.0238	0.0222	0.0135	0.0044	0.1807	0.004	0.0043	0.0697	8e-04	0.1018	0.1371	0.0223	0.0015	0.1251	0.0119	0.0061	0.0037	0.0022	0.001	0.0427	0.0183	0.024	0.0607	0.0197	0.0931	0.0011
17	Affx-13925478	43811260	1.09	0.0564630724803212	0.88	0.363814363818289	0.117956972181314	0.244990302826352	0.0238	0.0222	0.0135	0.0044	0.1808	0.004	0.0043	0.0697	7e-04	0.1018	0.1371	0.0223	0.0015	0.1251	0.0119	0.0061	0.0037	0.0022	0.001	0.0427	0.0183	0.024	0.0607	0.0197	0.0932	0.0011
17	Affx-13925506	43813186	1.09	0.0564630724803212	0.88	0.363814363818289	0.116479145639489	0.242982741623154	0.0238	0.0222	0.0135	0.0044	0.1808	0.0041	0.0043	0.0697	7e-04	0.1018	0.1369	0.0223	0.0015	0.1251	0.0119	0.0062	0.0038	0.0022	0.001	0.0427	0.0183	0.024	0.0606	0.0197	0.0932	0.0011
17	Affx-13925579	43818196	1.09	0.0564630724803212	0.88	0.363814363818289	0.117529503921719	0.249582643096599	0.0237	0.0222	0.0136	0.0044	0.1808	0.0041	0.0043	0.0697	8e-04	0.1018	0.1368	0.0223	0.0015	0.1251	0.0119	0.0062	0.0038	0.0022	0.001	0.0426	0.0183	0.024	0.0606	0.0197	0.0931	0.0011
17	Affx-13925660	43823229	1.09	0.0564630724803212	0.88	0.363814363818289	0.12071529958346	0.254427924721976	0.0238	0.0222	0.0136	0.0044	0.1807	0.0041	0.0043	0.0697	8e-04	0.1018	0.1368	0.0223	0.0016	0.1251	0.0119	0.0062	0.0038	0.0022	0.001	0.0426	0.0183	0.024	0.0606	0.0197	0.0931	0.0012
17	Affx-13925751	43829558	1.09	0.0564630724803212	0.88	0.363814363818289	0.114984644138761	0.252959970246721	0.0238	0.0222	0.0135	0.0043	0.1806	0.0041	0.0043	0.0697	8e-04	0.102	0.1368	0.0223	0.0016	0.1251	0.0119	0.0062	0.0038	0.0023	0.001	0.0425	0.0183	0.0239	0.0606	0.0197	0.0931	0.0012
17	rs62057061	43856639	1.09	0.0564630724803212	0.88	0.363814363818289	0.0649915088446931	0.388699814719388	0.0239	0.0227	0.0135	0.0034	0.1799	0.004	0.004	0.0703	0.0012	0.1044	0.1361	0.0222	0.002	0.1245	0.0121	0.006	0.004	0.0026	0.0014	0.0415	0.0183	0.0231	0.06	0.0198	0.0933	0.0016
17	rs11869294	43857223	1.09	0.0564630724803212	0.88	0.363814363818289	0.063037754687477	0.386394937848779	0.0239	0.0227	0.0135	0.0034	0.1798	0.004	0.004	0.0703	0.0012	0.1044	0.1361	0.0222	0.002	0.1245	0.0121	0.006	0.004	0.0026	0.0014	0.0415	0.0183	0.0231	0.06	0.0198	0.0933	0.0016
17	Affx-13926307	43858705	1.08	0.0664216607683517	0.88	0.363814363818289	0.0609356399815878	0.384093878862328	0.0239	0.0227	0.0135	0.0034	0.1799	0.004	0.0039	0.0703	0.0012	0.1045	0.1361	0.0222	0.002	0.1245	0.0121	0.006	0.004	0.0026	0.0014	0.0415	0.0183	0.0231	0.06	0.0198	0.0933	0.0016
17	Affx-13926315	43859106	1.09	0.0564630724803212	0.88	0.363814363818289	0.0600226126024942	0.382306817046772	0.0239	0.0227	0.0135	0.0034	0.1799	0.004	0.0039	0.0703	0.0012	0.1045	0.136	0.0222	0.002	0.1246	0.0121	0.006	0.004	0.0026	0.0014	0.0415	0.0183	0.0231	0.06	0.0198	0.0934	0.0016
17	Affx-13926329	43861117	1.09	0.0564630724803212	0.88	0.363814363818289	0.0636332519431698	0.389597183044396	0.0239	0.0227	0.0134	0.0033	0.1798	0.004	0.0039	0.0703	0.0012	0.1045	0.1361	0.0221	0.002	0.1246	0.0121	0.006	0.004	0.0026	0.0014	0.0414	0.0183	0.023	0.06	0.0198	0.0934	0.0016
17	Affx-13926384	43865871	1.08	0.0664216607683517	0.88	0.363814363818289	0.0641936706757753	0.402478886777698	0.024	0.0228	0.0134	0.0033	0.1797	0.004	0.0039	0.0703	0.0013	0.1045	0.1362	0.0221	0.0021	0.1245	0.0121	0.006	0.004	0.0027	0.0014	0.0414	0.0182	0.023	0.06	0.0198	0.0934	0.0016
17	Affx-13926468	43871982	1.08	0.0664216607683517	0.88	0.363814363818289	0.0641161793185417	0.422932446542514	0.024	0.0228	0.0134	0.0033	0.1796	0.004	0.0039	0.0703	0.0013	0.1045	0.1363	0.0221	0.0021	0.1245	0.0121	0.0059	0.004	0.0027	0.0014	0.0414	0.0182	0.023	0.06	0.0198	0.0934	0.0016
17	Affx-13926563	43879308	1.08	0.0664216607683517	0.88	0.363814363818289	0.0610480663395758	0.436763289897696	0.024	0.0227	0.0133	0.0033	0.1796	0.0039	0.0038	0.0703	0.0013	0.1045	0.1364	0.0222	0.0022	0.1246	0.0122	0.0059	0.0039	0.0028	0.0014	0.0414	0.0181	0.0229	0.06	0.0197	0.0933	0.0017
17	Affx-13926577	43879911	1.08	0.0664216607683517	0.88	0.363814363818289	0.060133922150127	0.435573122464594	0.024	0.0227	0.0133	0.0033	0.1796	0.0039	0.0038	0.0703	0.0013	0.1045	0.1364	0.0222	0.0022	0.1246	0.0122	0.0059	0.0039	0.0028	0.0014	0.0414	0.0181	0.0229	0.06	0.0197	0.0933	0.0017
17	Affx-13926609	43881790	1.08	0.0664216607683517	0.88	0.363814363818289	0.0604686703283711	0.454050353167026	0.024	0.0227	0.0133	0.0033	0.1796	0.0039	0.0038	0.0703	0.0013	0.1045	0.1364	0.0222	0.0022	0.1246	0.0123	0.0059	0.0039	0.0028	0.0015	0.0414	0.0181	0.0229	0.06	0.0197	0.0932	0.0017
17	rs71375320	43883088	1.08	0.0664216607683517	0.88	0.363814363818289	0.0598744121890524	0.455253700473073	0.0241	0.0227	0.0133	0.0033	0.1795	0.0039	0.0038	0.0703	0.0013	0.1045	0.1365	0.0222	0.0022	0.1245	0.0123	0.0059	0.0039	0.0028	0.0015	0.0414	0.0181	0.0229	0.06	0.0197	0.0932	0.0017
17	rs12936511	43884402	1.08	0.0664216607683517	0.88	0.363814363818289	0.058078598606914	0.455922589071036	0.0241	0.0227	0.0133	0.0033	0.1796	0.0039	0.0038	0.0702	0.0014	0.1045	0.1365	0.0222	0.0022	0.1245	0.0123	0.0059	0.0039	0.0029	0.0015	0.0413	0.0181	0.0229	0.0599	0.0197	0.0932	0.0017
17	rs117304471	43888447	1.08	0.0664216607683517	0.88	0.363814363818289	0.057482033191222	0.464776018810873	0.0241	0.0227	0.0133	0.0034	0.1795	0.0039	0.0038	0.0702	0.0014	0.1045	0.1365	0.0222	0.0022	0.1244	0.0124	0.0059	0.0039	0.0029	0.0016	0.0413	0.0181	0.0228	0.06	0.0197	0.0932	0.0017
17	Affx-35293662	43891633	1.08	0.0664216607683517	0.87	0.405435896572436	0.0565859338684254	0.47516098843506	0.0241	0.0227	0.0132	0.0034	0.1795	0.0039	0.0038	0.0702	0.0014	0.1045	0.1366	0.0222	0.0022	0.1243	0.0124	0.0059	0.0039	0.0029	0.0016	0.0413	0.018	0.0227	0.0601	0.0197	0.0932	0.0017
17	rs62057144	43901558	1.08	0.0664216607683517	0.87	0.405435896572436	0.0547694081443405	0.497886361064351	0.0242	0.0227	0.0132	0.0034	0.1794	0.0039	0.0037	0.0703	0.0014	0.1045	0.1368	0.0222	0.0023	0.1242	0.0125	0.0058	0.0039	0.0029	0.0016	0.0412	0.018	0.0226	0.06	0.0197	0.0932	0.0017
17	rs80067508	43901665	1.08	0.0664216607683517	0.87	0.405435896572436	0.0547170913841881	0.497612594724942	0.0242	0.0227	0.0132	0.0034	0.1794	0.0039	0.0037	0.0703	0.0014	0.1045	0.1368	0.0222	0.0023	0.1242	0.0125	0.0058	0.0039	0.0029	0.0016	0.0412	0.018	0.0226	0.06	0.0197	0.0932	0.0017
17	rs117389699	43903402	1.08	0.0664216607683517	0.87	0.405435896572436	0.054751965512248	0.505842229040034	0.0242	0.0227	0.0132	0.0034	0.1794	0.0039	0.0037	0.0703	0.0014	0.1045	0.1368	0.0222	0.0023	0.1241	0.0125	0.0058	0.0039	0.0029	0.0016	0.0412	0.018	0.0226	0.06	0.0197	0.0932	0.0017
17	Affx-13926945	43906828	1.08	0.0664216607683517	0.87	0.405435896572436	0.054403892043909	0.522819150413665	0.0242	0.0227	0.0132	0.0034	0.1794	0.0039	0.0037	0.0703	0.0014	0.1045	0.1369	0.0222	0.0023	0.1241	0.0125	0.0058	0.0039	0.0029	0.0016	0.0412	0.018	0.0226	0.06	0.0197	0.0933	0.0018
17	rs118174035	43916189	1.08	0.0664216607683517	0.87	0.405435896572436	0.0518236289451127	0.5416127111726	0.0243	0.0227	0.0133	0.0034	0.1793	0.0038	0.0037	0.0703	0.0015	0.1044	0.137	0.0222	0.0024	0.1239	0.0126	0.0058	0.0039	0.0029	0.0017	0.0411	0.018	0.0226	0.0599	0.0198	0.0933	0.0018
17	Affx-13927214	43922640	1.08	0.0664216607683517	0.87	0.405435896572436	0.0469912537044211	0.557046659093529	0.0243	0.0228	0.0133	0.0035	0.1791	0.0038	0.0036	0.0704	0.0015	0.1044	0.1373	0.0223	0.0024	0.1237	0.0127	0.0057	0.0038	0.003	0.0017	0.041	0.0179	0.0225	0.0598	0.0198	0.0933	0.0018
17	Affx-13927227	43922942	1.08	0.0664216607683517	0.87	0.405435896572436	0.0466302804873109	0.55676509211572	0.0243	0.0228	0.0133	0.0035	0.1791	0.0038	0.0036	0.0703	0.0015	0.1044	0.1373	0.0223	0.0024	0.1237	0.0127	0.0057	0.0038	0.003	0.0017	0.041	0.0179	0.0225	0.0598	0.0198	0.0933	0.0018
17	Affx-13927229	43923180	1.08	0.0664216607683517	0.88	0.363814363818289	0.0464270866789627	0.548474633143333	0.0243	0.0228	0.0133	0.0035	0.1791	0.0038	0.0036	0.0704	0.0015	0.1045	0.1373	0.0223	0.0024	0.1237	0.0127	0.0057	0.0038	0.0029	0.0017	0.041	0.0179	0.0226	0.0598	0.0198	0.0933	0.0018
17	Affx-13927230	43923266	1.08	0.0664216607683517	0.88	0.363814363818289	0.0469283401033239	0.545251073486137	0.0243	0.0228	0.0133	0.0035	0.1791	0.0038	0.0036	0.0704	0.0015	0.1045	0.1373	0.0223	0.0024	0.1238	0.0127	0.0057	0.0038	0.0029	0.0017	0.041	0.0179	0.0226	0.0598	0.0198	0.0933	0.0018
17	rs12185233	43923654	1.08	0.0664216607683517	0.88	0.363814363818289	0.0468811924024809	0.540494429004913	0.0243	0.0228	0.0133	0.0035	0.179	0.0038	0.0036	0.0704	0.0015	0.1045	0.1373	0.0223	0.0024	0.1238	0.0127	0.0057	0.0038	0.0029	0.0017	0.041	0.0179	0.0225	0.0598	0.0198	0.0933	0.0018
17	rs12185268	43923683	1.08	0.0664216607683517	0.88	0.363814363818289	0.0468497784543252	0.540913717717668	0.0243	0.0228	0.0133	0.0035	0.179	0.0038	0.0036	0.0704	0.0015	0.1045	0.1373	0.0223	0.0024	0.1238	0.0127	0.0057	0.0038	0.0029	0.0017	0.041	0.0179	0.0225	0.0598	0.0198	0.0933	0.0018
17	Affx-13927240	43923898	1.08	0.0664216607683517	0.87	0.405435896572436	0.0467085923535774	0.540634182957787	0.0243	0.0228	0.0133	0.0035	0.179	0.0038	0.0036	0.0704	0.0015	0.1046	0.1373	0.0223	0.0024	0.1239	0.0127	0.0057	0.0038	0.0029	0.0017	0.041	0.0179	0.0225	0.0598	0.0198	0.0933	0.0018
17	Affx-13927245	43924073	1.08	0.0664216607683517	0.88	0.363814363818289	0.046975519946062	0.543990958819691	0.0243	0.0228	0.0133	0.0035	0.179	0.0038	0.0036	0.0704	0.0015	0.1046	0.1373	0.0223	0.0024	0.1239	0.0127	0.0057	0.0038	0.003	0.0017	0.041	0.0179	0.0225	0.0598	0.0198	0.0933	0.0018
17	Affx-13927258	43924412	1.08	0.0664216607683517	0.88	0.363814363818289	0.0473224883804962	0.547633252704308	0.0242	0.0229	0.0133	0.0035	0.179	0.0038	0.0036	0.0704	0.0015	0.1046	0.1373	0.0223	0.0024	0.1238	0.0127	0.0057	0.0038	0.003	0.0017	0.041	0.0179	0.0225	0.0598	0.0198	0.0933	0.0018
17	Affx-13927266	43925297	1.08	0.0664216607683517	0.92	0.226487429171296	0.0492293840813924	0.581532565821943	0.0242	0.0229	0.0133	0.0034	0.179	0.0038	0.0036	0.0704	0.0015	0.1047	0.1373	0.0223	0.0024	0.1239	0.0127	0.0057	0.0038	0.003	0.0017	0.0409	0.0179	0.0226	0.0598	0.0197	0.0933	0.0018
17	Affx-13927335	43930200	1.08	0.0664216607683517	0.92	0.226487429171296	0.0487438471288345	0.565085922672098	0.0242	0.023	0.0132	0.0034	0.1789	0.0038	0.0036	0.0704	0.0015	0.105	0.1374	0.0224	0.0025	0.1232	0.0129	0.0056	0.0038	0.0031	0.0018	0.0407	0.0179	0.0226	0.0595	0.0199	0.0933	0.0018
17	Affx-13927340	43930700	1.08	0.0664216607683517	0.92	0.226487429171296	0.0454508910363299	0.579825901361674	0.0242	0.0232	0.0132	0.0034	0.1788	0.0037	0.0036	0.0703	0.0016	0.1049	0.1375	0.0224	0.0026	0.1227	0.013	0.0055	0.0038	0.0032	0.0018	0.0407	0.0179	0.0226	0.0596	0.02	0.0933	0.0018
17	Affx-13927436	43934387	1.07	0.0776994191057832	0.92	0.226487429171296	0.0555934043118168	0.896701178490794	0.0241	0.0249	0.013	0.0037	0.1785	0.0038	0.0034	0.0696	0.0018	0.1042	0.1392	0.0219	0.0032	0.1196	0.0135	0.0051	0.0038	0.0034	0.0019	0.0414	0.0176	0.0223	0.0586	0.0207	0.0939	0.0022
17	Affx-13927473	43935888	1.06	0.0904005175896243	0.92	0.226487429171296	0.0918388510499069	1.13323629638374	0.0242	0.026	0.013	0.0037	0.1782	0.0037	0.0034	0.0696	0.0019	0.1041	0.1393	0.0218	0.0034	0.1188	0.0136	0.005	0.0039	0.0035	0.0019	0.0412	0.0175	0.0223	0.0585	0.0207	0.0936	0.0023
17	Affx-13927619	43945088	1.06	0.0904005175896243	0.92	0.226487429171296	0.094052852305962	1.18901345680921	0.0242	0.0261	0.013	0.0037	0.1782	0.0037	0.0034	0.0696	0.002	0.1041	0.1393	0.0217	0.0035	0.1187	0.0136	0.005	0.0039	0.0035	0.0019	0.0412	0.0175	0.0223	0.0584	0.0207	0.0936	0.0023
17	Affx-13927759	43953502	1.06	0.0904005175896243	0.92	0.226487429171296	0.0985043873489168	1.26394276474293	0.0242	0.0263	0.013	0.0037	0.1781	0.0037	0.0033	0.0696	0.002	0.104	0.1394	0.0217	0.0035	0.1185	0.0137	0.005	0.0039	0.0035	0.002	0.0411	0.0175	0.0222	0.0585	0.0207	0.0935	0.0023
17	Affx-13927901	43962982	1.06	0.0904005175896243	0.92	0.226487429171296	0.114060088372308	1.31842270477208	0.0243	0.0266	0.013	0.0038	0.178	0.0037	0.0033	0.0696	0.002	0.1039	0.1393	0.0216	0.0035	0.1185	0.0136	0.0049	0.0039	0.0035	0.002	0.0411	0.0175	0.0223	0.0585	0.0208	0.0936	0.0024
17	Affx-13928074	43972581	1.06	0.0904005175896243	0.92	0.226487429171296	0.116961024814799	1.37515011773055	0.0243	0.0268	0.013	0.0038	0.1778	0.0037	0.0033	0.0697	0.002	0.1038	0.1393	0.0216	0.0036	0.1185	0.0136	0.0049	0.0039	0.0036	0.002	0.0411	0.0175	0.0223	0.0586	0.0208	0.0936	0.0024
17	Affx-13928129	43976235	1.06	0.0904005175896243	0.92	0.226487429171296	0.109016148950278	1.3524787607544	0.0243	0.0269	0.013	0.0038	0.1778	0.0037	0.0033	0.0697	0.002	0.1037	0.1393	0.0216	0.0036	0.1185	0.0136	0.0049	0.0039	0.0036	0.002	0.0411	0.0175	0.0223	0.0586	0.0208	0.0936	0.0024
17	Affx-13928133	43976684	1.06	0.0904005175896243	0.92	0.226487429171296	0.111011342905654	1.35957794769248	0.0243	0.0269	0.013	0.0038	0.1778	0.0036	0.0033	0.0697	0.002	0.1037	0.1393	0.0216	0.0036	0.1185	0.0136	0.0049	0.0039	0.0036	0.002	0.0411	0.0175	0.0223	0.0586	0.0208	0.0936	0.0024
17	Affx-13928154	43978320	1.06	0.0904005175896243	0.92	0.226487429171296	0.120657436607844	1.40298162189154	0.0243	0.0269	0.013	0.0038	0.1778	0.0036	0.0033	0.0696	0.002	0.1037	0.1393	0.0216	0.0036	0.1185	0.0136	0.0049	0.0039	0.0036	0.002	0.0411	0.0175	0.0223	0.0586	0.0208	0.0936	0.0024
17	Affx-13928230	43982159	1.06	0.0904005175896243	0.92	0.226487429171296	0.130010352499298	1.4542977606896	0.0243	0.027	0.013	0.0038	0.1777	0.0036	0.0032	0.0696	0.002	0.1038	0.1393	0.0216	0.0036	0.1184	0.0136	0.0049	0.0039	0.0036	0.002	0.0411	0.0175	0.0222	0.0587	0.0208	0.0936	0.0024
17	Affx-13928304	43987723	1.06	0.0904005175896243	0.92	0.226487429171296	0.137773831747193	1.50023544556827	0.0243	0.0271	0.013	0.0037	0.1775	0.0036	0.0032	0.0695	0.002	0.1039	0.1393	0.0215	0.0036	0.1184	0.0136	0.0049	0.0039	0.0036	0.002	0.041	0.0175	0.0222	0.0587	0.0208	0.0937	0.0024
17	rs117166686	43989313	1.06	0.0904005175896243	0.92	0.226487429171296	0.136835381704628	1.47089802600218	0.0243	0.0272	0.013	0.0037	0.1775	0.0036	0.0032	0.0695	0.002	0.104	0.1394	0.0215	0.0036	0.1184	0.0136	0.0049	0.0039	0.0036	0.002	0.041	0.0175	0.0221	0.0587	0.0207	0.0937	0.0024
17	Affx-13928451	43994763	1.06	0.0904005175896243	0.92	0.226487429171296	0.145323073443665	1.5403564478996	0.0243	0.0274	0.0129	0.0037	0.1772	0.0035	0.0032	0.0695	0.002	0.1041	0.1394	0.0215	0.0036	0.1183	0.0137	0.005	0.0039	0.0036	0.002	0.0409	0.0175	0.0221	0.0588	0.0207	0.0937	0.0024
17	Affx-13928501	43998278	1.06	0.0904005175896243	0.92	0.226487429171296	0.159738408206429	1.58081502860618	0.0243	0.0274	0.0129	0.0037	0.1772	0.0035	0.0032	0.0694	0.002	0.1042	0.1394	0.0215	0.0036	0.1183	0.0137	0.005	0.0039	0.0036	0.002	0.0409	0.0175	0.022	0.0588	0.0207	0.0938	0.0024
17	Affx-13928637	44004924	1.06	0.0904005175896243	0.92	0.226487429171296	0.162905192190486	1.57527263736057	0.0243	0.0275	0.013	0.0038	0.1771	0.0034	0.0032	0.0693	0.002	0.1043	0.1394	0.0215	0.0036	0.1184	0.0137	0.005	0.0039	0.0036	0.002	0.0408	0.0175	0.022	0.0589	0.0208	0.0938	0.0024
17	Affx-13928850	44017124	1.05	0.104628957265627	0.92	0.226487429171296	0.150390661658872	1.48752838253329	0.0243	0.0276	0.013	0.0038	0.1762	0.0034	0.0031	0.0685	0.002	0.1048	0.1386	0.0217	0.0038	0.1192	0.0142	0.0049	0.0039	0.0037	0.0019	0.0403	0.0174	0.0219	0.0592	0.0209	0.0944	0.0024
17	rs242557	44019712	1.05	0.104628957265627	0.92	0.226487429171296	0.125428903179081	1.46473356968882	0.0243	0.0277	0.013	0.0038	0.1757	0.0035	0.003	0.0682	0.002	0.105	0.1383	0.0219	0.0038	0.1197	0.0144	0.0048	0.004	0.0037	0.0019	0.04	0.0173	0.0218	0.0593	0.021	0.0947	0.0024
17	rs62062784	44024552	1.05	0.104628957265627	0.92	0.226487429171296	0.138999573364863	1.48598410404779	0.0243	0.0279	0.013	0.0037	0.1751	0.0034	0.0029	0.0681	0.002	0.1053	0.1383	0.0219	0.004	0.1204	0.0148	0.0047	0.004	0.0037	0.0019	0.0396	0.0172	0.0216	0.0594	0.0209	0.0948	0.0024
17	Affx-13929079	44031385	1.04	0.120487900976968	0.92	0.226487429171296	0.162144599639679	1.57596527155246	0.0245	0.0283	0.013	0.0035	0.1738	0.0033	0.0027	0.0681	0.002	0.106	0.1385	0.0219	0.0044	0.1221	0.0155	0.0045	0.004	0.0036	0.0018	0.0384	0.0168	0.0211	0.0595	0.0205	0.095	0.0024
17	Affx-13929237	44038785	1.04	0.120487900976968	0.92	0.226487429171296	0.208631584171243	1.65139072472108	0.0246	0.0286	0.013	0.0034	0.1728	0.0032	0.0025	0.068	0.0019	0.1069	0.1385	0.0218	0.0047	0.1233	0.016	0.0043	0.0041	0.0034	0.0017	0.0376	0.0166	0.0209	0.0595	0.0204	0.0954	0.0023
17	Affx-13929317	44043378	1.03	0.13807906481078	0.92	0.226487429171296	0.246207134853371	1.64093135297823	0.0246	0.0288	0.013	0.0033	0.1724	0.0032	0.0024	0.0679	0.0019	0.1075	0.1386	0.0218	0.0046	0.1239	0.0164	0.0042	0.0041	0.0033	0.0016	0.037	0.0164	0.0207	0.0595	0.0204	0.0956	0.0022
17	rs117559252	44044058	1.03	0.13807906481078	0.92	0.226487429171296	0.248049179871105	1.62752329046837	0.0247	0.0288	0.013	0.0033	0.1722	0.0032	0.0024	0.068	0.0019	0.1076	0.1386	0.0218	0.0046	0.124	0.0164	0.0041	0.0041	0.0033	0.0016	0.0369	0.0164	0.0207	0.0595	0.0204	0.0957	0.0022
17	Affx-13929482	44054696	1.03	0.13807906481078	0.92	0.226487429171296	0.221459195601799	1.60648746398317	0.0247	0.0289	0.0131	0.0033	0.1721	0.0032	0.0024	0.068	0.0019	0.1078	0.1386	0.0218	0.0046	0.1242	0.0166	0.0041	0.0042	0.0032	0.0016	0.0368	0.0163	0.0206	0.0595	0.0204	0.0957	0.0021
17	Affx-36121314	44060492	1.03	0.13807906481078	0.91	0.256642068151906	0.225191215424879	1.60770327116388	0.0247	0.029	0.0131	0.0033	0.1719	0.0031	0.0023	0.068	0.0018	0.1079	0.1385	0.0217	0.0046	0.1243	0.0166	0.0041	0.0041	0.0032	0.0016	0.0367	0.0163	0.0206	0.0595	0.0204	0.0959	0.0021
17	rs62063786	44061023	1.03	0.13807906481078	0.91	0.256642068151906	0.22887394500028	1.61013530789984	0.0247	0.029	0.0131	0.0033	0.1719	0.0031	0.0023	0.068	0.0018	0.1079	0.1385	0.0217	0.0046	0.1243	0.0166	0.0041	0.0041	0.0032	0.0016	0.0367	0.0162	0.0206	0.0595	0.0204	0.0959	0.0021
17	Affx-13929593	44061278	1.03	0.13807906481078	0.91	0.256642068151906	0.231319373318746	1.6122203584045	0.0248	0.029	0.0131	0.0033	0.1719	0.0031	0.0023	0.068	0.0018	0.1079	0.1386	0.0217	0.0046	0.1243	0.0166	0.0041	0.0041	0.0032	0.0016	0.0367	0.0162	0.0206	0.0595	0.0204	0.0959	0.0021
17	rs2258689	44067382	1.03	0.13807906481078	0.91	0.256642068151906	0.224733212664971	1.62282572910924	0.0248	0.0291	0.0131	0.0033	0.1718	0.0031	0.0023	0.0681	0.0018	0.1079	0.1385	0.0217	0.0046	0.1243	0.0167	0.0041	0.0041	0.0032	0.0015	0.0366	0.0162	0.0206	0.0595	0.0204	0.0961	0.0021
17	rs10445337	44067400	1.03	0.13807906481078	0.91	0.256642068151906	0.224816447230967	1.62265178509326	0.0248	0.0291	0.0131	0.0033	0.1718	0.0031	0.0023	0.0681	0.0018	0.1078	0.1385	0.0217	0.0046	0.1243	0.0167	0.0041	0.0041	0.0032	0.0015	0.0366	0.0162	0.0206	0.0595	0.0204	0.0961	0.0021
17	Affx-13929749	44071851	1.03	0.13807906481078	0.91	0.256642068151906	0.226025279329845	1.62473930075189	0.0248	0.0292	0.0131	0.0032	0.1718	0.0031	0.0023	0.0681	0.0018	0.1078	0.1386	0.0218	0.0046	0.1244	0.0167	0.0041	0.0041	0.0032	0.0015	0.0366	0.0162	0.0206	0.0595	0.0204	0.0961	0.0021
17	rs117199550	44072799	1.03	0.13807906481078	0.91	0.256642068151906	0.233226630323203	1.63744713463997	0.0248	0.0292	0.0131	0.0032	0.1717	0.0031	0.0023	0.0681	0.0018	0.1078	0.1386	0.0218	0.0046	0.1244	0.0167	0.0041	0.0041	0.0032	0.0015	0.0366	0.0162	0.0206	0.0594	0.0204	0.096	0.0021
17	rs117455029	44073122	1.03	0.13807906481078	0.91	0.256642068151906	0.235697679800969	1.64180258289309	0.0248	0.0292	0.0131	0.0032	0.1717	0.0031	0.0023	0.0681	0.0018	0.1078	0.1386	0.0218	0.0046	0.1244	0.0167	0.0041	0.0041	0.0032	0.0015	0.0366	0.0162	0.0206	0.0594	0.0204	0.096	0.0021
17	Affx-13929818	44076665	1.03	0.13807906481078	0.91	0.256642068151906	0.250472774097458	1.66081272389968	0.0248	0.0292	0.0132	0.0032	0.1714	0.0031	0.0023	0.068	0.0018	0.1079	0.1387	0.0218	0.0047	0.1244	0.0168	0.004	0.0041	0.0032	0.0016	0.0367	0.0162	0.0205	0.0594	0.0204	0.0961	0.0021
17	rs117499775	44078618	1.03	0.13807906481078	0.91	0.256642068151906	0.269589171535848	1.7183891523091	0.0249	0.0293	0.0133	0.0031	0.1709	0.003	0.0023	0.068	0.0019	0.108	0.1389	0.0219	0.0048	0.1246	0.0169	0.004	0.0041	0.0032	0.0016	0.0367	0.0161	0.0204	0.0592	0.0204	0.0961	0.002
17	rs8070723	44081064	1.02	0.157502178544443	0.91	0.256642068151906	0.323637258713304	1.78118978150065	0.0249	0.0294	0.0134	0.0029	0.1701	0.003	0.0023	0.0679	0.002	0.1081	0.1393	0.022	0.005	0.1247	0.0172	0.0039	0.0041	0.0032	0.0017	0.0368	0.0159	0.0203	0.059	0.0205	0.0961	0.002
17	Affx-13929887	44081268	1.02	0.157502178544443	0.91	0.256642068151906	0.329902758335925	1.76920241776924	0.0249	0.0294	0.0134	0.0029	0.1701	0.003	0.0023	0.0679	0.002	0.1081	0.1393	0.022	0.005	0.1247	0.0172	0.0039	0.0041	0.0032	0.0017	0.0368	0.0159	0.0203	0.059	0.0205	0.0961	0.0019
17	rs62064667	44082528	1.02	0.157502178544443	0.91	0.256642068151906	0.363996232690951	1.74719771712846	0.0248	0.0294	0.0134	0.0029	0.17	0.0029	0.0022	0.0679	0.002	0.1081	0.1394	0.0221	0.0051	0.1251	0.0173	0.0038	0.0041	0.003	0.0017	0.0368	0.016	0.0202	0.0589	0.0204	0.0961	0.0019
17	Affx-13929915	44083297	1.02	0.157502178544443	0.91	0.256642068151906	0.367939159402018	1.70786715836001	0.0248	0.0294	0.0135	0.0028	0.17	0.0029	0.0022	0.0678	0.002	0.1081	0.1395	0.0222	0.0051	0.1252	0.0174	0.0038	0.0041	0.0028	0.0017	0.0367	0.0161	0.0202	0.0588	0.0204	0.0961	0.0018
17	Affx-13929957	44086267	1.02	0.157502178544443	0.91	0.256642068151906	0.39845418509048	1.62734926985797	0.0247	0.0294	0.0132	0.0027	0.1703	0.0027	0.0021	0.0679	0.002	0.1082	0.1396	0.0224	0.0051	0.1255	0.0175	0.0036	0.004	0.0026	0.0017	0.0367	0.0161	0.0201	0.0589	0.0204	0.0963	0.0017
17	Affx-13929970	44087500	1.02	0.157502178544443	0.91	0.256642068151906	0.395470901589251	1.62700123713363	0.0247	0.0294	0.0132	0.0027	0.1703	0.0027	0.0021	0.0679	0.002	0.1082	0.1396	0.0224	0.0051	0.1255	0.0175	0.0036	0.004	0.0026	0.0017	0.0367	0.0161	0.0201	0.0589	0.0204	0.0963	0.0017
17	Affx-13930010	44088926	1.02	0.157502178544443	0.91	0.256642068151906	0.398792626558566	1.62578321184987	0.0247	0.0294	0.0132	0.0027	0.1703	0.0027	0.0021	0.0679	0.002	0.1082	0.1396	0.0224	0.0051	0.1255	0.0175	0.0036	0.004	0.0026	0.0017	0.0367	0.0161	0.0201	0.0588	0.0204	0.0963	0.0017
17	rs117641629	44089281	1.02	0.157502178544443	0.91	0.256642068151906	0.399300559839209	1.62526124353682	0.0247	0.0294	0.0132	0.0027	0.1703	0.0027	0.0021	0.0679	0.002	0.1082	0.1396	0.0224	0.0052	0.1255	0.0175	0.0036	0.004	0.0026	0.0017	0.0367	0.0162	0.0201	0.0588	0.0204	0.0963	0.0017
17	Affx-13930107	44093319	1.02	0.157502178544443	0.91	0.256642068151906	0.401222353289617	1.62734926985797	0.0247	0.0294	0.0133	0.0026	0.1703	0.0027	0.0021	0.0679	0.002	0.1083	0.1396	0.0224	0.0052	0.1256	0.0176	0.0036	0.0039	0.0026	0.0017	0.0367	0.0162	0.0202	0.0588	0.0204	0.0963	0.0016
17	Affx-13930186	44098861	1.02	0.157502178544443	0.91	0.256642068151906	0.40650270053305	1.62456532549823	0.0247	0.0294	0.0133	0.0026	0.1703	0.0026	0.0021	0.068	0.0019	0.1084	0.1395	0.0225	0.0052	0.1257	0.0176	0.0036	0.0039	0.0025	0.0017	0.0367	0.0162	0.0202	0.0588	0.0204	0.0962	0.0016
17	Affx-13930187	44098862	1.02	0.157502178544443	0.91	0.256642068151906	0.408042190590581	1.62473930075189	0.0247	0.0294	0.0133	0.0026	0.1703	0.0026	0.0021	0.0679	0.0019	0.1084	0.1395	0.0225	0.0052	0.1257	0.0176	0.0036	0.0039	0.0025	0.0017	0.0367	0.0162	0.0202	0.0588	0.0204	0.0962	0.0016
17	Affx-13930281	44103704	1.02	0.157502178544443	0.91	0.256642068151906	0.414977157295562	1.62004296610293	0.0246	0.0295	0.0133	0.0025	0.1702	0.0026	0.0021	0.068	0.0019	0.1085	0.1395	0.0225	0.0052	0.1258	0.0177	0.0036	0.0039	0.0025	0.0018	0.0366	0.0162	0.0202	0.0588	0.0204	0.0962	0.0016
17	rs117379709	44105727	1.02	0.157502178544443	0.91	0.256642068151906	0.416417280797391	1.61882573642846	0.0246	0.0295	0.0133	0.0025	0.1701	0.0026	0.0021	0.068	0.0019	0.1086	0.1395	0.0225	0.0053	0.1259	0.0177	0.0036	0.0039	0.0025	0.0018	0.0366	0.0162	0.0202	0.0588	0.0204	0.0962	0.0016
17	Affx-13930326	44106220	1.02	0.157502178544443	0.91	0.256642068151906	0.41653259822171	1.61882573642846	0.0246	0.0295	0.0133	0.0025	0.1701	0.0026	0.0021	0.068	0.0019	0.1086	0.1395	0.0225	0.0053	0.1259	0.0177	0.0036	0.0039	0.0025	0.0018	0.0366	0.0162	0.0202	0.0588	0.0204	0.0962	0.0016
17	Affx-13930370	44108100	1.02	0.157502178544443	0.91	0.256642068151906	0.429490184634187	1.61726093207854	0.0246	0.0295	0.0133	0.0025	0.1701	0.0026	0.0021	0.068	0.0019	0.1086	0.1395	0.0225	0.0053	0.1258	0.0177	0.0036	0.0039	0.0025	0.0018	0.0366	0.0162	0.0202	0.0588	0.0204	0.0962	0.0016
17	Affx-13930382	44108906	1.02	0.157502178544443	0.91	0.256642068151906	0.428846396994943	1.61621785757132	0.0246	0.0295	0.0133	0.0025	0.1701	0.0026	0.0021	0.068	0.0019	0.1086	0.1395	0.0225	0.0053	0.1258	0.0177	0.0036	0.0039	0.0025	0.0018	0.0366	0.0162	0.0202	0.0588	0.0204	0.0962	0.0016
17	Affx-13930388	44109474	1.02	0.157502178544443	0.91	0.256642068151906	0.423015769333284	1.60336175025709	0.0246	0.0294	0.0134	0.0025	0.1702	0.0026	0.0021	0.068	0.0019	0.1087	0.1395	0.0224	0.0053	0.1258	0.0177	0.0036	0.0039	0.0025	0.0018	0.0366	0.0162	0.0202	0.0588	0.0204	0.0962	0.0016
17	Affx-13930490	44116843	1.02	0.157502178544443	0.91	0.256642068151906	0.426626089476844	1.65959089801407	0.0246	0.0294	0.0134	0.0025	0.17	0.0026	0.0021	0.0679	0.002	0.1087	0.1395	0.0224	0.0054	0.1258	0.0177	0.0036	0.0038	0.0025	0.0018	0.0366	0.0162	0.0202	0.0587	0.0204	0.0962	0.0017
17	Affx-13930495	44117119	1.02	0.157502178544443	0.91	0.256642068151906	0.427093047333043	1.65924182978337	0.0246	0.0294	0.0134	0.0025	0.17	0.0026	0.0021	0.0679	0.002	0.1087	0.1395	0.0224	0.0054	0.1258	0.0177	0.0036	0.0038	0.0025	0.0018	0.0366	0.0162	0.0202	0.0587	0.0204	0.0962	0.0017
17	Affx-13930511	44118848	1.02	0.157502178544443	0.91	0.256642068151906	0.428027723635173	1.65784566751673	0.0246	0.0294	0.0134	0.0025	0.17	0.0026	0.0021	0.0678	0.002	0.1087	0.1395	0.0224	0.0054	0.1258	0.0177	0.0036	0.0038	0.0025	0.0018	0.0366	0.0162	0.0202	0.0587	0.0204	0.0962	0.0017
17	Affx-13930630	44124535	1.02	0.157502178544443	0.91	0.256642068151906	0.434598816432335	1.65453049260049	0.0246	0.0294	0.0134	0.0025	0.17	0.0026	0.0021	0.0678	0.0019	0.1087	0.1396	0.0224	0.0054	0.1258	0.0177	0.0036	0.0038	0.0025	0.0018	0.0366	0.0162	0.0202	0.0587	0.0205	0.0962	0.0017
17	Affx-13930765	44131305	1.02	0.157502178544443	0.91	0.256642068151906	0.454066790608762	1.64459098907433	0.0246	0.0294	0.0134	0.0025	0.17	0.0026	0.002	0.0677	0.0018	0.1088	0.1396	0.0224	0.0055	0.1258	0.0178	0.0035	0.0038	0.0025	0.0018	0.0366	0.0162	0.0203	0.0586	0.0205	0.0963	0.0016
17	rs118185397	44141223	1.02	0.157502178544443	0.91	0.256642068151906	0.428436963316764	1.55693508444298	0.0246	0.0294	0.0134	0.0025	0.1701	0.0026	0.002	0.0678	0.0017	0.1088	0.1397	0.0225	0.0054	0.1259	0.0178	0.0035	0.0038	0.0024	0.0017	0.0366	0.0162	0.0203	0.0587	0.0205	0.0964	0.0015
17	Affx-13931060	44147404	1.02	0.157502178544443	0.91	0.256642068151906	0.4331277564044	1.52725145866478	0.0246	0.0294	0.0134	0.0025	0.1702	0.0026	0.002	0.0678	0.0016	0.1088	0.1397	0.0225	0.0054	0.1259	0.0178	0.0035	0.0038	0.0024	0.0017	0.0366	0.0162	0.0203	0.0587	0.0205	0.0964	0.0015
17	Affx-13931220	44155707	1.02	0.157502178544443	0.91	0.256642068151906	0.434422158935427	1.51571301878985	0.0245	0.0294	0.0134	0.0025	0.1702	0.0026	0.002	0.0678	0.0016	0.1088	0.1397	0.0225	0.0054	0.126	0.0178	0.0035	0.0038	0.0024	0.0017	0.0366	0.0162	0.0203	0.0587	0.0205	0.0964	0.0015
17	Affx-13931249	44157597	1.02	0.157502178544443	0.9	0.289513196358555	0.43501115540619	1.51227138726287	0.0245	0.0294	0.0134	0.0025	0.1702	0.0026	0.002	0.0678	0.0016	0.1088	0.1397	0.0225	0.0054	0.126	0.0178	0.0035	0.0038	0.0024	0.0017	0.0366	0.0162	0.0203	0.0587	0.0205	0.0964	0.0015
17	Affx-13931266	44159102	1.02	0.157502178544443	0.9	0.289513196358555	0.4357184720904	1.51055103540686	0.0245	0.0294	0.0134	0.0025	0.1702	0.0026	0.002	0.0678	0.0016	0.1088	0.1397	0.0225	0.0054	0.126	0.0178	0.0035	0.0038	0.0024	0.0017	0.0366	0.0162	0.0203	0.0587	0.0205	0.0964	0.0015
17	Affx-13931337	44162230	1.02	0.157502178544443	0.9	0.289513196358555	0.43136574333206	1.49868907478156	0.0245	0.0294	0.0135	0.0025	0.1702	0.0026	0.002	0.0677	0.0016	0.1087	0.1397	0.0224	0.0054	0.126	0.0179	0.0035	0.0038	0.0024	0.0017	0.0366	0.0162	0.0203	0.0587	0.0205	0.0964	0.0015
17	Affx-13931370	44164583	1.02	0.157502178544443	0.9	0.289513196358555	0.433421770963346	1.49971996050993	0.0245	0.0294	0.0135	0.0025	0.1702	0.0026	0.002	0.0677	0.0016	0.1088	0.1398	0.0224	0.0054	0.126	0.0179	0.0035	0.0038	0.0024	0.0017	0.0366	0.0162	0.0203	0.0587	0.0205	0.0964	0.0015
17	rs116952167	44182580	1.02	0.157502178544443	0.9	0.289513196358555	0.433774718766342	1.49834547122192	0.0245	0.0294	0.0135	0.0025	0.1702	0.0026	0.002	0.0677	0.0016	0.1088	0.1398	0.0224	0.0054	0.126	0.0179	0.0035	0.0038	0.0024	0.0017	0.0366	0.0162	0.0203	0.0587	0.0205	0.0964	0.0015
17	rs117770816	44202136	1.02	0.157502178544443	0.9	0.289513196358555	0.428261551124858	1.43994689969828	0.0245	0.0294	0.0135	0.0024	0.1701	0.0025	0.002	0.0678	0.0016	0.1089	0.14	0.0225	0.0053	0.126	0.0179	0.0035	0.0038	0.0023	0.0016	0.0366	0.0162	0.0202	0.0587	0.0206	0.0964	0.0015
17	rs118008815	44207665	1.02	0.157502178544443	0.9	0.289513196358555	0.433833557221704	1.42118914187729	0.0244	0.0294	0.0135	0.0024	0.17	0.0025	0.0019	0.0677	0.0015	0.109	0.14	0.0225	0.0053	0.126	0.0179	0.0035	0.0039	0.0023	0.0015	0.0366	0.0161	0.0202	0.0587	0.0206	0.0964	0.0015
17	Affx-13932755	44238217	1.02	0.157502178544443	0.89	0.325204496311925	0.439145174343672	1.39499612911632	0.0244	0.0294	0.0136	0.0024	0.1698	0.0025	0.0019	0.0676	0.0015	0.1092	0.1401	0.0225	0.0053	0.1261	0.018	0.0035	0.0039	0.0023	0.0015	0.0367	0.0161	0.0202	0.0586	0.0206	0.0964	0.0014
17	Affx-13932925	44248848	1.02	0.157502178544443	0.89	0.325204496311925	0.440211328609339	1.39278870126274	0.0244	0.0294	0.0136	0.0024	0.1698	0.0025	0.0019	0.0676	0.0015	0.1092	0.1401	0.0225	0.0053	0.1261	0.018	0.0035	0.0039	0.0023	0.0015	0.0367	0.0161	0.0202	0.0586	0.0206	0.0964	0.0014
17	rs117026337	44252598	1.02	0.157502178544443	0.89	0.325204496311925	0.443060640096369	1.39227937664639	0.0244	0.0294	0.0136	0.0024	0.1698	0.0025	0.0019	0.0676	0.0015	0.1092	0.1401	0.0225	0.0053	0.1261	0.018	0.0035	0.0039	0.0023	0.0015	0.0367	0.0161	0.0202	0.0586	0.0206	0.0964	0.0014
17	rs117464802	44275616	1.02	0.157502178544443	0.89	0.325204496311925	0.454668749852361	1.38192978787545	0.0243	0.0294	0.0136	0.0023	0.1697	0.0025	0.0019	0.0676	0.0015	0.1093	0.14	0.0226	0.0053	0.1261	0.018	0.0035	0.0039	0.0023	0.0015	0.0368	0.0161	0.0202	0.0586	0.0206	0.0964	0.0014
17	rs118144601	44282481	1.02	0.157502178544443	0.88	0.363814363818289	0.457503191823679	1.37904775336367	0.0243	0.0294	0.0136	0.0023	0.1697	0.0025	0.0019	0.0676	0.0015	0.1094	0.14	0.0226	0.0053	0.1261	0.018	0.0035	0.0039	0.0023	0.0015	0.0368	0.0161	0.0202	0.0586	0.0206	0.0964	0.0014
17	rs2696671	44316888	1.02	0.157502178544443	0.88	0.363814363818289	0.458228261293092	1.34521699541822	0.0243	0.0294	0.0135	0.0023	0.1697	0.0025	0.0019	0.0675	0.0015	0.1096	0.1399	0.0227	0.0052	0.1262	0.018	0.0035	0.0039	0.0023	0.0015	0.0369	0.0161	0.0201	0.0585	0.0207	0.0963	0.0014
17	Affx-13934460	44333890	1.02	0.157502178544443	0.88	0.363814363818289	0.457503191823679	1.33324103026778	0.0242	0.0293	0.0134	0.0023	0.1697	0.0025	0.0019	0.0675	0.0015	0.1098	0.1399	0.0227	0.0052	0.1263	0.0181	0.0035	0.0039	0.0022	0.0015	0.0369	0.0161	0.0201	0.0585	0.0207	0.0961	0.0014
17	rs1034927	44334419	1.01	0.178854520006857	0.88	0.363814363818289	0.43536474272476	1.29188795939683	0.0242	0.0292	0.0132	0.0023	0.1694	0.0025	0.0019	0.0673	0.0015	0.1107	0.1397	0.0233	0.0052	0.126	0.0181	0.0035	0.0039	0.0022	0.0015	0.0368	0.0161	0.0202	0.0591	0.0205	0.0956	0.0014
17	Affx-13935124	44358286	1.01	0.178854520006857	0.88	0.363814363818289	0.454909642994521	1.27162973908549	0.0241	0.0292	0.0132	0.0024	0.1691	0.0026	0.002	0.0673	0.0015	0.1109	0.1395	0.0233	0.0052	0.1261	0.0181	0.0035	0.004	0.0022	0.0015	0.0369	0.0161	0.0201	0.059	0.0205	0.0955	0.0014
17	rs183211	44788310	1.01	0.178854520006857	0.89	0.325204496311925	0.625909886651389	1.09486000115397	0.0236	0.0287	0.0131	0.0025	0.1672	0.0027	0.0022	0.0669	0.0015	0.1129	0.1394	0.024	0.0055	0.1262	0.0187	0.0034	0.0044	0.0022	0.0013	0.0372	0.0162	0.0194	0.0588	0.0206	0.0953	0.0013
17	rs10491141	44792632	1.01	0.178854520006857	0.88	0.363814363818289	0.609890359568937	1.08721412190128	0.0236	0.0287	0.0131	0.0025	0.1672	0.0027	0.0023	0.0669	0.0015	0.113	0.1394	0.0241	0.0056	0.1262	0.0187	0.0034	0.0044	0.0022	0.0013	0.0372	0.0162	0.0194	0.0587	0.0206	0.0954	0.0013
17	rs17692129	44793283	1.01	0.178854520006857	0.88	0.363814363818289	0.60367385220505	1.08607622498444	0.0236	0.0287	0.0131	0.0025	0.1672	0.0027	0.0023	0.0669	0.0015	0.113	0.1394	0.0241	0.0056	0.1262	0.0187	0.0034	0.0044	0.0022	0.0013	0.0372	0.0163	0.0194	0.0587	0.0206	0.0954	0.0013
17	rs16941095	44795190	1.01	0.178854520006857	0.88	0.363814363818289	0.606916589772829	1.08591368634774	0.0236	0.0287	0.0131	0.0025	0.1672	0.0027	0.0023	0.0668	0.0015	0.113	0.1394	0.0241	0.0056	0.1262	0.0187	0.0034	0.0044	0.0022	0.0013	0.0372	0.0162	0.0194	0.0587	0.0206	0.0954	0.0013
17	rs79314128	44798551	1.01	0.178854520006857	0.88	0.363814363818289	0.609682670113442	1.08542609755239	0.0236	0.0287	0.0131	0.0026	0.1671	0.0027	0.0023	0.0668	0.0015	0.113	0.1394	0.0241	0.0056	0.1262	0.0187	0.0034	0.0044	0.0022	0.0013	0.0372	0.0162	0.0194	0.0587	0.0206	0.0954	0.0013
17	rs199453	44800946	1.01	0.178854520006857	0.88	0.363814363818289	0.61113717982678	1.08526357699466	0.0236	0.0287	0.0131	0.0026	0.1671	0.0027	0.0023	0.0668	0.0015	0.113	0.1394	0.0241	0.0056	0.1262	0.0187	0.0034	0.0044	0.0022	0.0013	0.0372	0.0162	0.0194	0.0587	0.0206	0.0954	0.0013
17	rs116845508	44810652	1.01	0.178854520006857	0.88	0.363814363818289	0.604294181897633	1.0619081929127	0.0236	0.0285	0.0131	0.0026	0.1671	0.0027	0.0023	0.0668	0.0015	0.113	0.1392	0.0241	0.0056	0.1263	0.0187	0.0034	0.0044	0.0022	0.0013	0.0373	0.0163	0.0194	0.0588	0.0206	0.0955	0.0013
17	rs117936104	44814598	1.01	0.178854520006857	0.88	0.363814363818289	0.60105792360677	1.05365939957272	0.0236	0.0284	0.013	0.0025	0.1671	0.0027	0.0023	0.0668	0.0015	0.113	0.1392	0.0241	0.0056	0.1264	0.0187	0.0034	0.0044	0.0022	0.0013	0.0373	0.0163	0.0193	0.0589	0.0206	0.0955	0.0013
17	rs199533	44828931	1.01	0.178854520006857	0.87	0.405435896572436	0.581132128507898	0.988594079956425	0.0237	0.0278	0.013	0.0025	0.167	0.0027	0.0023	0.0669	0.0015	0.113	0.1386	0.0241	0.0056	0.1268	0.0187	0.0034	0.0044	0.0022	0.0013	0.0376	0.0164	0.0192	0.0593	0.0206	0.0957	0.0013
17	rs35732828	44833217	1.01	0.178854520006857	0.87	0.405435896572436	0.586288300829465	0.987476543063055	0.0237	0.0278	0.013	0.0025	0.1671	0.0026	0.0023	0.067	0.0016	0.1131	0.1385	0.0241	0.0056	0.1268	0.0187	0.0034	0.0044	0.0022	0.0013	0.0376	0.0164	0.0192	0.0592	0.0206	0.0957	0.0013
17	rs62074125	44852612	1.01	0.178854520006857	0.87	0.405435896572436	0.609751896314574	1.00234372060316	0.0237	0.0278	0.013	0.0025	0.1671	0.0026	0.0023	0.067	0.0016	0.1132	0.1385	0.0242	0.0056	0.1267	0.0186	0.0033	0.0044	0.0022	0.0013	0.0377	0.0165	0.0192	0.0591	0.0206	0.0955	0.0013
17	rs76347593	44855547	1.01	0.178854520006857	0.87	0.405435896572436	0.702980799990783	1.00923223736715	0.0237	0.0277	0.0131	0.0025	0.1671	0.0026	0.0023	0.0671	0.0016	0.1132	0.1385	0.0242	0.0056	0.1266	0.0186	0.0033	0.0044	0.0022	0.0012	0.0377	0.0166	0.0192	0.0589	0.0206	0.0956	0.0013
17	rs67143796	44855578	1.01	0.178854520006857	0.87	0.405435896572436	0.704975617891282	1.00843078119849	0.0237	0.0277	0.0131	0.0025	0.1671	0.0026	0.0023	0.0671	0.0016	0.1132	0.1385	0.0242	0.0056	0.1266	0.0186	0.0033	0.0044	0.0022	0.0012	0.0377	0.0166	0.0192	0.0589	0.0206	0.0956	0.0013
17	rs199515	44856641	1.01	0.178854520006857	0.87	0.405435896572436	0.758022193988343	1.05268974973289	0.0238	0.0277	0.0131	0.0025	0.167	0.0026	0.0023	0.0671	0.0017	0.1132	0.1385	0.0243	0.0057	0.1266	0.0185	0.0033	0.0044	0.0022	0.0012	0.0376	0.0166	0.0191	0.0587	0.0206	0.0956	0.0013
17	rs199511	44857756	1.01	0.178854520006857	0.87	0.405435896572436	0.768204391104629	1.05851016674579	0.0238	0.0277	0.0131	0.0025	0.167	0.0026	0.0023	0.0671	0.0017	0.1132	0.1385	0.0243	0.0057	0.1266	0.0185	0.0033	0.0044	0.0022	0.0012	0.0376	0.0166	0.0191	0.0587	0.0206	0.0956	0.0013
17	rs73987036	44860458	1.01	0.178854520006857	0.87	0.405435896572436	0.828467338644919	1.07487169859908	0.0238	0.0277	0.0131	0.0025	0.167	0.0026	0.0023	0.0671	0.0017	0.1133	0.1385	0.0243	0.0057	0.1266	0.0186	0.0032	0.0044	0.0022	0.0012	0.0376	0.0166	0.0191	0.0586	0.0206	0.0956	0.0013
17	rs199501	44862613	1.01	0.178854520006857	0.87	0.405435896572436	1.02041015961874	1.14553460982929	0.024	0.0277	0.0132	0.0025	0.1667	0.0026	0.0023	0.0671	0.002	0.1134	0.1384	0.0243	0.0059	0.1266	0.0186	0.0032	0.0044	0.0023	0.0012	0.0376	0.0165	0.0189	0.0583	0.0207	0.0956	0.0014
17	rs916888	44863133	1.01	0.178854520006857	0.86	0.450156947394433	1.11065454815172	1.2009212676119	0.024	0.0276	0.0134	0.0026	0.1665	0.0026	0.0023	0.0672	0.0021	0.1132	0.1383	0.0243	0.0061	0.1264	0.0187	0.0032	0.0045	0.0024	0.0012	0.0376	0.0164	0.0189	0.0581	0.0207	0.0956	0.0015
17	rs929254	44866196	1	0.202230525110681	0.87	0.405435896572436	0.954923163240105	0.894039624846394	0.0225	0.0264	0.0146	0.003	0.1655	0.0028	0.0029	0.0675	0.0023	0.1126	0.1384	0.0245	0.0065	0.1264	0.0199	0.0032	0.0051	0.0027	0.0014	0.0373	0.0168	0.0193	0.0567	0.0206	0.0952	0.0018
17	rs117188157	44868049	0.99	0.227721472602965	0.87	0.405435896572436	1.16698489905704	0.620824184896765	0.0211	0.0252	0.0157	0.0029	0.1642	0.0026	0.003	0.0675	0.0023	0.1124	0.1382	0.0246	0.0069	0.1258	0.0212	0.0029	0.0052	0.0028	0.0015	0.0373	0.0172	0.0194	0.0572	0.0201	0.0958	0.0019
17	rs10432043	44869567	0.99	0.227721472602965	0.86	0.450156947394433	1.1551399985584	0.599381614782276	0.0209	0.0251	0.0159	0.0029	0.1641	0.0025	0.0031	0.0675	0.0024	0.1122	0.1383	0.0247	0.007	0.1258	0.0213	0.0029	0.0053	0.0028	0.0015	0.0374	0.0172	0.0195	0.0574	0.0201	0.0959	0.0019
17	rs9905434	44871725	0.99	0.227721472602965	0.86	0.450156947394433	1.15077850309336	0.592512291966854	0.0208	0.0251	0.0159	0.0029	0.1641	0.0025	0.0031	0.0675	0.0024	0.1123	0.1383	0.0248	0.007	0.1256	0.0214	0.0029	0.0052	0.0029	0.0015	0.0374	0.0173	0.0195	0.0574	0.0201	0.0957	0.0019
17	rs118058613	44872032	0.99	0.227721472602965	0.86	0.450156947394433	1.16360883143331	0.592941069461139	0.0208	0.0251	0.0159	0.0029	0.1641	0.0025	0.0031	0.0675	0.0024	0.1123	0.1383	0.0248	0.0071	0.1256	0.0214	0.0029	0.0053	0.0029	0.0015	0.0374	0.0173	0.0195	0.0574	0.02	0.0957	0.0019
17	rs11650531	44873995	0.99	0.227721472602965	0.86	0.450156947394433	1.23539725835158	0.60181902396282	0.0208	0.0251	0.0159	0.0029	0.1641	0.0026	0.0031	0.0675	0.0024	0.1123	0.1383	0.0248	0.0072	0.1257	0.0214	0.0028	0.0053	0.0029	0.0015	0.0374	0.0174	0.0194	0.0574	0.02	0.0958	0.0019
17	rs118184955	44874065	0.99	0.227721472602965	0.86	0.450156947394433	1.22784547548978	0.601245303958645	0.0208	0.0251	0.016	0.0029	0.1641	0.0026	0.0031	0.0675	0.0024	0.1122	0.1383	0.0248	0.0072	0.1257	0.0214	0.0028	0.0053	0.0029	0.0015	0.0374	0.0174	0.0194	0.0574	0.0199	0.0958	0.0019
17	rs74939963	44876583	0.99	0.227721472602965	0.86	0.450156947394433	1.33911977664327	0.614473617747617	0.0209	0.0251	0.016	0.0029	0.1641	0.0026	0.0032	0.0676	0.0024	0.1122	0.138	0.0249	0.0073	0.1256	0.0214	0.0028	0.0053	0.0029	0.0015	0.0374	0.0173	0.0194	0.0574	0.0198	0.0958	0.0019
17	rs116332759	44877342	0.99	0.227721472602965	0.85	0.498060230126391	1.36704701817006	0.616781133216555	0.0209	0.0251	0.016	0.0029	0.1641	0.0026	0.0032	0.0676	0.0024	0.1122	0.1381	0.0249	0.0073	0.1256	0.0214	0.0028	0.0054	0.0029	0.0015	0.0374	0.0173	0.0194	0.0574	0.0198	0.0958	0.0019
17	rs10514911	44878268	0.99	0.227721472602965	0.85	0.498060230126391	1.39401708064364	0.619090686621064	0.0209	0.0251	0.016	0.0029	0.1641	0.0026	0.0032	0.0676	0.0024	0.1122	0.1381	0.0249	0.0073	0.1255	0.0214	0.0028	0.0054	0.0029	0.0015	0.0374	0.0173	0.0193	0.0574	0.0198	0.0957	0.0019
17	rs7207916	44879350	0.99	0.227721472602965	0.85	0.498060230126391	1.38884151441052	0.615627120305377	0.0208	0.0251	0.016	0.0029	0.1641	0.0026	0.0032	0.0675	0.0024	0.1122	0.1382	0.0249	0.0073	0.1255	0.0214	0.0028	0.0054	0.0029	0.0015	0.0374	0.0173	0.0193	0.0574	0.0198	0.0957	0.0019
17	rs118086135	44891899	0.99	0.227721472602965	0.85	0.498060230126391	1.47509736558488	0.601245303958645	0.0206	0.0251	0.0164	0.0029	0.1642	0.0026	0.0032	0.0669	0.0023	0.1127	0.1381	0.025	0.0075	0.1258	0.0217	0.0026	0.0054	0.0027	0.0017	0.0374	0.0169	0.0196	0.0576	0.0198	0.0952	0.0018
17	rs28537366	44892950	0.99	0.227721472602965	0.85	0.498060230126391	1.46722206395374	0.591654959917611	0.0205	0.0251	0.0164	0.0029	0.1642	0.0026	0.0033	0.0669	0.0023	0.1126	0.1381	0.025	0.0074	0.1257	0.0217	0.0026	0.0054	0.0027	0.0017	0.0374	0.0169	0.0196	0.0575	0.0198	0.0952	0.0018
17	rs28589926	44893221	0.99	0.227721472602965	0.85	0.498060230126391	1.47300242066798	0.598235415166362	0.0205	0.0251	0.0164	0.0028	0.1641	0.0026	0.0033	0.067	0.0023	0.1126	0.1381	0.025	0.0074	0.1258	0.0217	0.0026	0.0054	0.0027	0.0017	0.0375	0.0169	0.0196	0.0576	0.0198	0.095	0.0018
17	rs9890413	44901449	0.98	0.255415240389183	0.85	0.498060230126391	1.4540979509027	0.611592099878833	0.0205	0.0251	0.0165	0.0028	0.164	0.0026	0.0033	0.067	0.0023	0.1128	0.1381	0.0249	0.0074	0.126	0.0218	0.0026	0.0054	0.0027	0.0018	0.0376	0.0167	0.0196	0.0575	0.0198	0.095	0.0018
17	rs11657305	44908300	0.98	0.255415240389183	0.85	0.498060230126391	1.13963184055421	0.524066885930117	0.0199	0.0252	0.0168	0.0028	0.1642	0.0026	0.0032	0.067	0.002	0.1129	0.1382	0.0251	0.0071	0.1257	0.0219	0.0025	0.0052	0.0025	0.0017	0.0376	0.0165	0.0197	0.0572	0.02	0.0961	0.0018
17	rs1373089	44915265	0.98	0.255415240389183	0.85	0.498060230126391	0.856591680266348	0.451379258282042	0.0193	0.0251	0.0172	0.0026	0.1651	0.0024	0.0029	0.0671	0.002	0.1127	0.1392	0.0241	0.0066	0.1262	0.0222	0.0023	0.0048	0.0023	0.0016	0.0382	0.0163	0.0197	0.0562	0.0198	0.0983	0.0019
17	rs12939722	44915660	0.98	0.255415240389183	0.85	0.498060230126391	0.848480984209889	0.472322804073539	0.0192	0.0251	0.0172	0.0026	0.165	0.0024	0.0029	0.0672	0.002	0.1128	0.1392	0.0241	0.0065	0.1262	0.0222	0.0023	0.0047	0.0022	0.0016	0.0382	0.0162	0.0196	0.0563	0.0198	0.0984	0.0019
17	rs2083797	44921929	0.98	0.255415240389183	0.85	0.498060230126391	0.753828885925292	0.429371962541054	0.019	0.0249	0.0172	0.0025	0.1649	0.0023	0.0029	0.0672	0.002	0.1131	0.1393	0.0237	0.0063	0.1264	0.0224	0.0023	0.0047	0.0022	0.0015	0.0384	0.0162	0.0197	0.0562	0.0197	0.0987	0.0019
17	rs58287249	44923793	0.98	0.255415240389183	0.85	0.498060230126391	0.725061778479183	0.413257542272414	0.0189	0.0249	0.0172	0.0025	0.1648	0.0023	0.0029	0.0672	0.002	0.1131	0.1394	0.0237	0.0063	0.1265	0.0224	0.0024	0.0047	0.0022	0.0015	0.0384	0.0162	0.0197	0.0562	0.0197	0.0988	0.0019
17	rs57119439	44925643	0.98	0.255415240389183	0.85	0.498060230126391	0.718189496890888	0.416649911554731	0.0189	0.0249	0.0172	0.0025	0.1648	0.0023	0.0029	0.0672	0.002	0.1131	0.1394	0.0237	0.0063	0.1265	0.0224	0.0024	0.0047	0.0022	0.0015	0.0384	0.0162	0.0198	0.0562	0.0197	0.0988	0.0019
17	rs62071984	44926208	0.98	0.255415240389183	0.85	0.498060230126391	0.71171740956664	0.4080532925947	0.0189	0.0249	0.0172	0.0025	0.1648	0.0023	0.0029	0.0672	0.002	0.1131	0.1394	0.0237	0.0063	0.1265	0.0224	0.0024	0.0047	0.0022	0.0015	0.0384	0.0162	0.0198	0.0562	0.0197	0.0988	0.0018
17	rs62071986	44931399	0.98	0.255415240389183	0.85	0.498060230126391	0.69944067726521	0.383072416048527	0.0189	0.0248	0.0172	0.0026	0.1647	0.0023	0.0029	0.0672	0.002	0.1131	0.1394	0.0237	0.0063	0.1265	0.0224	0.0024	0.0047	0.0022	0.0015	0.0384	0.0162	0.0198	0.0562	0.0197	0.0988	0.0018
17	rs60947935	44944605	0.98	0.255415240389183	0.85	0.498060230126391	0.571219197586383	0.379503284695167	0.0187	0.0246	0.0173	0.0026	0.1643	0.0023	0.0028	0.0671	0.0019	0.1134	0.139	0.0238	0.006	0.1266	0.0226	0.0025	0.0046	0.0021	0.0015	0.0384	0.0163	0.0199	0.0564	0.0197	0.0993	0.0018
17	rs60372268	44947756	0.98	0.255415240389183	0.85	0.498060230126391	0.413309734433201	0.298953907724961	0.0185	0.0242	0.0176	0.0026	0.1633	0.0024	0.0028	0.0668	0.0019	0.1137	0.1383	0.0241	0.0056	0.1266	0.023	0.003	0.0046	0.002	0.0015	0.0385	0.0163	0.0202	0.0567	0.0197	0.1001	0.0018
17	rs74672539	44948923	0.98	0.255415240389183	0.85	0.498060230126391	0.393955458876858	0.233684375168443	0.0181	0.0239	0.0177	0.0026	0.1628	0.0024	0.0028	0.0661	0.0019	0.1136	0.1378	0.0243	0.0053	0.1278	0.0231	0.0032	0.0049	0.0019	0.0015	0.0386	0.0166	0.0204	0.0566	0.0196	0.1006	0.0017
17	rs11079740	44949100	0.98	0.255415240389183	0.85	0.498060230126391	0.392107236401179	0.22179471331905	0.018	0.0239	0.0177	0.0026	0.1628	0.0024	0.0028	0.066	0.0019	0.1137	0.1378	0.0243	0.0053	0.1281	0.0232	0.0032	0.0049	0.0019	0.0014	0.0385	0.0167	0.0204	0.0566	0.0196	0.1006	0.0017
17	rs73987093	44949244	0.98	0.255415240389183	0.85	0.498060230126391	0.386866663797122	0.218665639742481	0.018	0.0239	0.0177	0.0026	0.1627	0.0024	0.0028	0.0659	0.0019	0.1137	0.1378	0.0243	0.0052	0.1283	0.0232	0.0032	0.0049	0.0019	0.0014	0.0385	0.0167	0.0204	0.0566	0.0196	0.1006	0.0017
17	rs4968281	44950122	0.98	0.255415240389183	0.85	0.498060230126391	0.363619286144205	0.233904407046799	0.0177	0.0238	0.0178	0.0025	0.1624	0.0023	0.0028	0.0654	0.0019	0.1135	0.1378	0.0243	0.005	0.1293	0.0233	0.0031	0.0048	0.0018	0.0014	0.0385	0.0168	0.0207	0.0566	0.0195	0.101	0.0016
17	rs11654424	44950253	0.98	0.255415240389183	0.85	0.498060230126391	0.31658230098567	0.212664790837299	0.0177	0.0232	0.0178	0.0025	0.1624	0.0023	0.0028	0.0655	0.0019	0.1137	0.1378	0.0243	0.0048	0.1295	0.0233	0.0031	0.0048	0.0019	0.0014	0.0386	0.0167	0.0208	0.0566	0.0194	0.1014	0.0016
17	rs62071992	44953205	0.98	0.255415240389183	0.85	0.498060230126391	0.250693741192344	0.157886255595879	0.0174	0.0231	0.0181	0.0023	0.1624	0.0022	0.0026	0.0654	0.002	0.1132	0.1381	0.0246	0.0042	0.1306	0.0234	0.0029	0.0044	0.0019	0.0012	0.0388	0.0169	0.021	0.0565	0.0193	0.1018	0.0016
17	rs12951527	44954937	0.98	0.255415240389183	0.85	0.498060230126391	0.25966489788462	0.155964265666792	0.0174	0.0231	0.0181	0.0023	0.1624	0.0022	0.0026	0.0654	0.002	0.1132	0.1383	0.0247	0.0042	0.1306	0.0234	0.0029	0.0043	0.0019	0.0011	0.0388	0.0169	0.021	0.0565	0.0193	0.1019	0.0016
17	rs17603901	44958022	0.98	0.255415240389183	0.85	0.498060230126391	0.260025520170641	0.167522000082148	0.0174	0.0231	0.0181	0.0023	0.1623	0.0022	0.0026	0.0654	0.002	0.1131	0.1384	0.0247	0.0041	0.1306	0.0234	0.0029	0.0043	0.0019	0.0011	0.0389	0.0169	0.021	0.0565	0.0193	0.102	0.0016
17	rs16941186	44970670	0.98	0.255415240389183	0.85	0.498060230126391	0.252554076422487	0.150343530873822	0.0173	0.023	0.0181	0.0022	0.1623	0.0021	0.0025	0.0655	0.002	0.1128	0.1388	0.0248	0.004	0.1306	0.0234	0.0028	0.0042	0.0018	0.001	0.039	0.0169	0.021	0.0566	0.0194	0.1021	0.0016
17	rs197943	44979705	0.98	0.255415240389183	0.85	0.498060230126391	0.253976525198809	0.144890643703438	0.0173	0.023	0.0181	0.0022	0.1625	0.0021	0.0024	0.0656	0.002	0.1128	0.139	0.0248	0.0039	0.1305	0.0234	0.0028	0.0041	0.0018	0.001	0.0391	0.0169	0.0211	0.0566	0.0194	0.1021	0.0015
17	rs197910	44987733	0.98	0.255415240389183	0.85	0.498060230126391	0.227698560679585	0.144797267381713	0.0172	0.0227	0.0181	0.0021	0.163	0.002	0.0023	0.0659	0.0019	0.1127	0.1393	0.0249	0.0038	0.1304	0.0234	0.0026	0.0038	0.0017	9e-04	0.0394	0.0169	0.0212	0.0566	0.0195	0.1021	0.0014
17	rs12453279	44987791	0.98	0.255415240389183	0.84	0.549223467132668	0.228579783410398	0.151101331023699	0.0172	0.0227	0.0181	0.0021	0.163	0.002	0.0023	0.0659	0.0019	0.1127	0.1394	0.0249	0.0038	0.1304	0.0234	0.0026	0.0038	0.0017	9e-04	0.0394	0.0169	0.0212	0.0566	0.0195	0.1021	0.0014
17	rs197914	44990284	0.98	0.255415240389183	0.84	0.549223467132668	0.233184152487582	0.128351514075649	0.0171	0.0229	0.018	0.002	0.1635	0.0019	0.0022	0.0661	0.0019	0.1127	0.1393	0.0251	0.0037	0.1303	0.0233	0.0024	0.0035	0.0016	9e-04	0.0396	0.0168	0.0212	0.0566	0.0196	0.1022	0.0014
17	rs78198449	44996623	0.98	0.255415240389183	0.84	0.549223467132668	0.235825884878435	0.135570888800064	0.017	0.0229	0.018	0.002	0.1637	0.0019	0.0021	0.0663	0.0019	0.1127	0.1393	0.0252	0.0036	0.1302	0.0233	0.0024	0.0034	0.0016	9e-04	0.0397	0.0168	0.0212	0.0566	0.0196	0.1022	0.0013
17	rs77424371	44998056	0.98	0.255415240389183	0.84	0.549223467132668	0.234417750412571	0.13611819557859	0.017	0.0229	0.018	0.002	0.1637	0.0019	0.0021	0.0663	0.0019	0.1127	0.1393	0.0252	0.0036	0.1303	0.0233	0.0024	0.0034	0.0016	9e-04	0.0397	0.0168	0.0212	0.0567	0.0196	0.1023	0.0013
17	rs12944167	45000565	0.98	0.255415240389183	0.84	0.549223467132668	0.225816602283665	0.139050785882114	0.017	0.0229	0.0181	0.002	0.1637	0.0019	0.0021	0.0663	0.0019	0.1127	0.1393	0.0252	0.0036	0.1303	0.0233	0.0024	0.0034	0.0016	9e-04	0.0397	0.0168	0.0212	0.0566	0.0196	0.1023	0.0013
17	rs78702317	45002540	0.98	0.255415240389183	0.84	0.549223467132668	0.224317297604693	0.141450291838221	0.017	0.0229	0.0181	0.002	0.1637	0.0019	0.0021	0.0663	0.0019	0.1127	0.1393	0.0252	0.0036	0.1303	0.0233	0.0024	0.0034	0.0016	0.001	0.0397	0.0168	0.0211	0.0566	0.0196	0.1022	0.0013
17	rs197920	45005095	0.98	0.255415240389183	0.84	0.549223467132668	0.220222925791614	0.146762737124502	0.017	0.0229	0.0181	0.002	0.1637	0.0019	0.0021	0.0663	0.0019	0.1127	0.1392	0.0252	0.0036	0.1303	0.0233	0.0024	0.0034	0.0016	0.001	0.0397	0.0168	0.0212	0.0567	0.0196	0.1022	0.0013
17	rs197922	45008570	0.98	0.255415240389183	0.84	0.549223467132668	0.230812238387405	0.171670142682555	0.0171	0.023	0.0184	0.0018	0.1636	0.0016	0.002	0.0662	0.0019	0.1125	0.1393	0.0254	0.0035	0.1298	0.0234	0.0017	0.0031	0.0016	9e-04	0.0398	0.0182	0.0217	0.0566	0.0197	0.1018	0.0013
17	rs16941306	45010552	0.98	0.255415240389183	0.84	0.549223467132668	0.230263539382598	0.1763538447233	0.0171	0.023	0.0183	0.0018	0.1636	0.0016	0.002	0.0662	0.0019	0.1125	0.1393	0.0254	0.0035	0.1298	0.0234	0.0017	0.0031	0.0016	9e-04	0.0398	0.0182	0.0217	0.0566	0.0197	0.1018	0.0013
17	rs55657964	45010863	0.98	0.255415240389183	0.84	0.549223467132668	0.230812238387405	0.178561187598278	0.0171	0.023	0.0183	0.0018	0.1636	0.0016	0.002	0.0662	0.0019	0.1125	0.1393	0.0254	0.0035	0.1299	0.0234	0.0017	0.0031	0.0016	9e-04	0.0398	0.0182	0.0217	0.0566	0.0197	0.1018	0.0013
17	rs17608766	45013271	0.98	0.255415240389183	0.84	0.549223467132668	0.230390097871003	0.181687572606014	0.0171	0.023	0.0183	0.0018	0.1636	0.0016	0.002	0.0662	0.0019	0.1125	0.1393	0.0254	0.0035	0.1299	0.0233	0.0017	0.0031	0.0016	9e-04	0.0398	0.0182	0.0217	0.0566	0.0197	0.1018	0.0013
17	rs6504622	45019731	0.98	0.255415240389183	0.84	0.549223467132668	0.227950145420154	0.186156916101029	0.0171	0.023	0.0183	0.0018	0.1636	0.0016	0.002	0.0662	0.002	0.1126	0.1393	0.0255	0.0035	0.1299	0.0233	0.0017	0.0031	0.0016	9e-04	0.0398	0.0183	0.0217	0.0566	0.0197	0.1017	0.0014
17	rs7214920	45051129	0.98	0.255415240389183	0.84	0.549223467132668	0.271385894836242	0.213305102836358	0.0172	0.023	0.0183	0.0018	0.1635	0.0016	0.0019	0.0662	0.0021	0.113	0.1395	0.0256	0.0036	0.1298	0.0234	0.0016	0.003	0.0015	9e-04	0.0392	0.0182	0.022	0.0563	0.0197	0.1015	0.0016
17	rs7216984	45052241	0.98	0.255415240389183	0.84	0.549223467132668	0.273698819162931	0.216301608967598	0.0172	0.023	0.0183	0.0018	0.1635	0.0016	0.0019	0.0662	0.0021	0.113	0.1395	0.0257	0.0036	0.1298	0.0234	0.0016	0.0029	0.0015	9e-04	0.0392	0.0181	0.022	0.0563	0.0197	0.1015	0.0017
17	rs80335285	45055107	0.99	0.227721472602965	0.84	0.549223467132668	0.277888766415094	0.217697515792572	0.0172	0.023	0.0183	0.0018	0.1634	0.0016	0.0019	0.0661	0.0021	0.1131	0.1395	0.0258	0.0036	0.1299	0.0234	0.0017	0.0029	0.0015	9e-04	0.0392	0.0181	0.0221	0.0562	0.0197	0.1015	0.0017
17	rs8079694	45056928	0.99	0.227721472602965	0.84	0.549223467132668	0.289515959190638	0.241313805565374	0.0172	0.023	0.0183	0.0017	0.1631	0.0016	0.0019	0.0659	0.0021	0.1132	0.1395	0.0259	0.0036	0.1299	0.0234	0.0017	0.0027	0.0015	8e-04	0.0393	0.018	0.0224	0.0562	0.0197	0.1015	0.0018
17	rs6504635	45057826	0.99	0.227721472602965	0.84	0.549223467132668	0.300227636031881	0.249133419373995	0.0172	0.0231	0.0182	0.0017	0.1628	0.0016	0.0019	0.0658	0.0022	0.1134	0.1394	0.0261	0.0036	0.1298	0.0234	0.0018	0.0027	0.0015	9e-04	0.0393	0.0179	0.0224	0.0562	0.0197	0.1016	0.0018
17	rs3851793	45059900	0.99	0.227721472602965	0.84	0.549223467132668	0.319998807677213	0.262263898494917	0.0173	0.0232	0.018	0.0018	0.1627	0.0016	0.0019	0.0655	0.0023	0.1135	0.1394	0.0262	0.0035	0.1299	0.0234	0.0018	0.0026	0.0016	9e-04	0.0393	0.0177	0.0224	0.0562	0.0197	0.1017	0.0019
17	rs2317995	45063486	0.99	0.227721472602965	0.84	0.549223467132668	0.320805489152083	0.266381645968273	0.0173	0.0232	0.018	0.0018	0.1627	0.0016	0.0019	0.0655	0.0023	0.1135	0.1394	0.0262	0.0035	0.1299	0.0234	0.0018	0.0026	0.0016	9e-04	0.0393	0.0177	0.0224	0.0562	0.0197	0.1017	0.0019
17	rs2316758	45066365	0.99	0.227721472602965	0.86	0.450156947394433	0.321865874730653	0.269943438854539	0.0173	0.0232	0.018	0.0018	0.1627	0.0016	0.0019	0.0655	0.0023	0.1135	0.1394	0.0262	0.0035	0.1299	0.0234	0.0018	0.0026	0.0016	9e-04	0.0393	0.0177	0.0224	0.0562	0.0196	0.1017	0.0019
17	rs56247972	45071164	0.99	0.227721472602965	0.86	0.450156947394433	0.321865874730653	0.269252913958168	0.0173	0.0232	0.018	0.0018	0.1627	0.0016	0.0019	0.0655	0.0023	0.1135	0.1394	0.0262	0.0035	0.1299	0.0234	0.0018	0.0026	0.0016	9e-04	0.0393	0.0177	0.0224	0.0562	0.0196	0.1017	0.0019
17	rs77212031	45076183	0.99	0.227721472602965	0.86	0.450156947394433	0.322725625257854	0.269252913958168	0.0174	0.0232	0.018	0.0018	0.1626	0.0016	0.0019	0.0655	0.0023	0.1134	0.1394	0.0262	0.0035	0.13	0.0234	0.0018	0.0026	0.0016	9e-04	0.0392	0.0177	0.0224	0.0562	0.0197	0.1017	0.0019
17	rs4968295	45078586	0.99	0.227721472602965	0.86	0.450156947394433	0.322877470654095	0.26512132451297	0.0174	0.0232	0.018	0.0018	0.1626	0.0016	0.0019	0.0655	0.0023	0.1134	0.1394	0.0263	0.0035	0.13	0.0234	0.0018	0.0026	0.0016	9e-04	0.0392	0.0177	0.0224	0.0562	0.0197	0.1017	0.0019
17	rs16941444	45083252	0.99	0.227721472602965	0.86	0.450156947394433	0.330107567935286	0.266381645968273	0.0174	0.0232	0.018	0.0019	0.1624	0.0016	0.0019	0.0653	0.0023	0.1135	0.1395	0.0264	0.0035	0.13	0.0233	0.0019	0.0026	0.0016	9e-04	0.0392	0.0177	0.0224	0.0561	0.0197	0.1018	0.0019
17	rs11654437	45104835	0.99	0.227721472602965	0.86	0.450156947394433	0.326278427024202	0.274445166579399	0.0177	0.0232	0.0177	0.0019	0.1624	0.0016	0.0019	0.0652	0.0023	0.1135	0.1394	0.0265	0.0036	0.13	0.0233	0.0019	0.0025	0.0016	9e-04	0.0392	0.0177	0.0223	0.0561	0.0197	0.1018	0.002
17	rs8064557	45139029	0.99	0.227721472602965	0.86	0.450156947394433	0.336282659092926	0.278737208904261	0.0177	0.0232	0.0177	0.0019	0.1623	0.0016	0.0019	0.0651	0.0024	0.1134	0.1393	0.0264	0.0036	0.13	0.0233	0.0019	0.0025	0.0016	9e-04	0.0391	0.0178	0.0224	0.0561	0.0197	0.102	0.002
17	rs77761939	45144509	0.99	0.227721472602965	0.86	0.450156947394433	0.336851689158176	0.28001716471745	0.0177	0.0232	0.0177	0.0019	0.1623	0.0016	0.0019	0.0651	0.0024	0.1134	0.1393	0.0264	0.0036	0.13	0.0233	0.0019	0.0025	0.0016	9e-04	0.0391	0.0178	0.0224	0.0561	0.0197	0.102	0.002
17	rs139561819	45146698	0.99	0.227721472602965	0.86	0.450156947394433	0.337162279918225	0.279784311626839	0.0177	0.0232	0.0177	0.0019	0.1623	0.0016	0.0019	0.0651	0.0024	0.1134	0.1393	0.0264	0.0036	0.13	0.0233	0.0019	0.0025	0.0016	9e-04	0.0391	0.0178	0.0224	0.0561	0.0197	0.102	0.002
17	rs112188019	45146839	0.99	0.227721472602965	0.87	0.405435896572436	0.337162279918225	0.2803665557511	0.0177	0.0232	0.0177	0.0019	0.1623	0.0016	0.0019	0.0651	0.0024	0.1134	0.1393	0.0264	0.0036	0.13	0.0233	0.0019	0.0025	0.0016	9e-04	0.0391	0.0178	0.0224	0.0561	0.0197	0.102	0.002
17	rs114762515	45150375	0.99	0.227721472602965	0.87	0.405435896572436	0.337939407428671	0.279318783831548	0.0177	0.0232	0.0177	0.0019	0.1623	0.0016	0.0019	0.0651	0.0024	0.1134	0.1393	0.0264	0.0036	0.13	0.0233	0.0019	0.0025	0.0016	9e-04	0.0391	0.0178	0.0224	0.0561	0.0197	0.102	0.002
17	rs72823416	45161468	0.99	0.227721472602965	0.87	0.405435896572436	0.337473019399268	0.275023972571688	0.0177	0.0232	0.0177	0.0019	0.1623	0.0016	0.0019	0.0651	0.0024	0.1134	0.1392	0.0264	0.0036	0.13	0.0233	0.0019	0.0025	0.0017	9e-04	0.0391	0.0178	0.0224	0.0561	0.0197	0.102	0.002
17	rs12939753	45181499	0.99	0.227721472602965	0.87	0.405435896572436	0.336851689158176	0.278039810743742	0.0178	0.0232	0.0177	0.0019	0.1621	0.0016	0.0019	0.0651	0.0024	0.1132	0.1391	0.0265	0.0036	0.13	0.0232	0.0019	0.0025	0.0018	0.001	0.0391	0.0178	0.0224	0.056	0.0198	0.102	0.002
17	rs11570570	45200512	0.98	0.255415240389183	0.88	0.363814363818289	0.390319210634064	0.294095902778297	0.0181	0.0227	0.0177	0.0021	0.1602	0.0016	0.0021	0.0652	0.0028	0.112	0.1392	0.0272	0.0035	0.1297	0.0233	0.0021	0.0025	0.0023	0.0012	0.0389	0.018	0.0227	0.056	0.02	0.1025	0.0023
17	rs11570564	45203281	0.98	0.255415240389183	0.88	0.363814363818289	0.389705530229354	0.294450550902146	0.0181	0.0227	0.0177	0.0021	0.1602	0.0016	0.0021	0.0652	0.0028	0.112	0.1392	0.0272	0.0035	0.1297	0.0233	0.0021	0.0025	0.0023	0.0012	0.0389	0.0181	0.0228	0.056	0.02	0.1025	0.0023
17	rs11570546	45209503	0.98	0.255415240389183	0.88	0.363814363818289	0.389872849217296	0.296818168391985	0.0181	0.0227	0.0177	0.0021	0.1602	0.0016	0.0021	0.0652	0.0028	0.112	0.1392	0.0272	0.0035	0.1297	0.0233	0.0021	0.0024	0.0023	0.0012	0.0389	0.0181	0.0228	0.056	0.02	0.1025	0.0023
17	rs11570540	45215743	0.98	0.255415240389183	0.88	0.363814363818289	0.391659843053357	0.301570504342006	0.0181	0.0227	0.0177	0.0021	0.1602	0.0016	0.0021	0.0652	0.0028	0.112	0.1392	0.0272	0.0035	0.1297	0.0233	0.0021	0.0024	0.0023	0.0012	0.0389	0.0181	0.0228	0.056	0.02	0.1025	0.0023
17	rs3815040	45215865	0.98	0.255415240389183	0.88	0.363814363818289	0.389984415374969	0.299547986491734	0.0181	0.0226	0.0177	0.0021	0.1602	0.0016	0.0021	0.0652	0.0028	0.112	0.1392	0.0272	0.0035	0.1298	0.0233	0.0021	0.0024	0.0023	0.0012	0.0389	0.0181	0.0228	0.056	0.02	0.1025	0.0023
17	rs9905948	45217429	0.98	0.255415240389183	0.89	0.325204496311925	0.36286599322999	0.296344187027406	0.0181	0.0226	0.0177	0.0021	0.1602	0.0016	0.0021	0.0652	0.0027	0.112	0.1393	0.0272	0.0035	0.1298	0.0233	0.0021	0.0024	0.0022	0.0012	0.0389	0.0181	0.0228	0.056	0.02	0.1025	0.0023
17	rs11570506	45229096	0.98	0.255415240389183	0.89	0.325204496311925	0.360450117488323	0.29385954252709	0.0181	0.0226	0.0177	0.0021	0.1602	0.0016	0.0021	0.0651	0.0027	0.112	0.1393	0.0272	0.0035	0.1298	0.0233	0.0021	0.0024	0.0022	0.0012	0.0389	0.0181	0.0228	0.056	0.02	0.1025	0.0023
17	rs11570501	45229812	0.98	0.255415240389183	0.9	0.289513196358555	0.360450117488323	0.293268893540152	0.0181	0.0226	0.0177	0.0021	0.1602	0.0016	0.0021	0.0652	0.0027	0.112	0.1393	0.0272	0.0035	0.1298	0.0233	0.0021	0.0024	0.0022	0.0012	0.0389	0.0181	0.0228	0.056	0.02	0.1025	0.0023
17	rs75122004	45252022	0.98	0.255415240389183	0.9	0.289513196358555	0.340172321655829	0.293741383962787	0.0181	0.0226	0.0177	0.0021	0.1599	0.0016	0.0021	0.0653	0.0027	0.112	0.1392	0.0272	0.0035	0.1298	0.0233	0.0021	0.0025	0.0024	0.0012	0.0389	0.0181	0.0229	0.056	0.02	0.1024	0.0023
17	rs7502265	45253958	0.98	0.255415240389183	0.91	0.256642068151906	0.335972489818134	0.286443794630137	0.0181	0.0226	0.0177	0.0021	0.1598	0.0016	0.0021	0.0653	0.0027	0.112	0.1393	0.0273	0.0035	0.1298	0.0233	0.0021	0.0024	0.0024	0.0012	0.0389	0.0181	0.0228	0.056	0.02	0.1026	0.0023
17	rs16941628	45256532	0.98	0.255415240389183	0.91	0.256642068151906	0.323383892133169	0.28832169885623	0.0181	0.0226	0.0177	0.0021	0.1598	0.0016	0.0021	0.0652	0.0027	0.1119	0.1393	0.0273	0.0035	0.1298	0.0233	0.0021	0.0024	0.0024	0.0012	0.0389	0.0181	0.0229	0.056	0.02	0.1025	0.0023
17	rs16941635	45261955	0.98	0.255415240389183	0.91	0.256642068151906	0.322422046700094	0.28749965602549	0.0181	0.0226	0.0177	0.0021	0.1598	0.0016	0.0021	0.0652	0.0027	0.1119	0.1393	0.0273	0.0035	0.1298	0.0233	0.0021	0.0024	0.0024	0.0012	0.0389	0.0181	0.0229	0.056	0.02	0.1026	0.0023
17	rs3809858	45267212	0.99	0.227721472602965	0.91	0.256642068151906	0.307187717612328	0.282932830997095	0.0181	0.0226	0.0177	0.0021	0.1596	0.0016	0.0021	0.0652	0.0027	0.1119	0.1392	0.0273	0.0035	0.1297	0.0234	0.0021	0.0024	0.0024	0.0012	0.0389	0.0181	0.0229	0.056	0.02	0.1026	0.0023
17	rs1515754	45267629	0.99	0.227721472602965	0.92	0.226487429171296	0.309064591635633	0.283867794437624	0.0182	0.0226	0.0177	0.0021	0.1596	0.0016	0.0021	0.0652	0.0027	0.1119	0.1392	0.0273	0.0035	0.1297	0.0234	0.0021	0.0024	0.0024	0.0012	0.0389	0.0181	0.0228	0.056	0.02	0.1026	0.0023
17	rs72823446	45274139	0.99	0.227721472602965	0.92	0.226487429171296	0.305956226218738	0.283984731142961	0.0182	0.0225	0.0177	0.0021	0.1592	0.0017	0.0021	0.0652	0.0027	0.1118	0.139	0.0273	0.0035	0.1296	0.0237	0.002	0.0025	0.0025	0.0013	0.0389	0.0181	0.0229	0.056	0.0201	0.1026	0.0023
17	rs11869037	45280028	0.99	0.227721472602965	0.92	0.226487429171296	0.292150440779389	0.284920754151738	0.0182	0.0225	0.0177	0.0022	0.159	0.0017	0.0021	0.0652	0.0027	0.1118	0.139	0.0274	0.0035	0.1295	0.0237	0.002	0.0025	0.0025	0.0013	0.039	0.0182	0.0229	0.056	0.0201	0.1026	0.0023
17	rs117154502	45280802	0.99	0.227721472602965	0.92	0.226487429171296	0.292438609075241	0.285389118141479	0.0182	0.0225	0.0177	0.0022	0.159	0.0017	0.0021	0.0652	0.0027	0.1118	0.139	0.0274	0.0035	0.1294	0.0237	0.002	0.0025	0.0025	0.0013	0.039	0.0182	0.0229	0.056	0.0201	0.1027	0.0023
17	rs17668126	45281257	0.99	0.227721472602965	0.92	0.226487429171296	0.292871145527185	0.28749965602549	0.0182	0.0225	0.0177	0.0022	0.1589	0.0017	0.0021	0.0652	0.0027	0.1118	0.139	0.0274	0.0035	0.1295	0.0237	0.002	0.0025	0.0025	0.0013	0.0389	0.0182	0.0229	0.056	0.0201	0.1027	0.0023
17	rs9894365	45284787	0.99	0.227721472602965	0.92	0.226487429171296	0.28889512488822	0.2803665557511	0.0183	0.0225	0.0177	0.0022	0.1589	0.0017	0.0021	0.0653	0.0027	0.1119	0.139	0.0273	0.0035	0.1294	0.0237	0.002	0.0025	0.0025	0.0013	0.0389	0.0182	0.0229	0.0561	0.02	0.1026	0.0023
17	rs75229873	45301220	0.99	0.227721472602965	0.92	0.226487429171296	0.286466421706209	0.291616992549309	0.0183	0.0226	0.0177	0.0023	0.1583	0.0018	0.0021	0.065	0.0027	0.1116	0.1387	0.0274	0.0035	0.1294	0.0237	0.0021	0.0026	0.0027	0.0014	0.0391	0.0181	0.023	0.0558	0.0201	0.1029	0.0024
17	rs79233407	45306864	0.99	0.227721472602965	0.92	0.226487429171296	0.252776046173398	0.340258982476078	0.0184	0.0228	0.0178	0.0025	0.1565	0.002	0.0022	0.0639	0.0029	0.1108	0.1378	0.0274	0.0036	0.1292	0.0236	0.0023	0.0029	0.0034	0.0017	0.0398	0.0182	0.0235	0.055	0.0205	0.1036	0.0028
17	rs12603843	45307359	0.99	0.227721472602965	0.92	0.226487429171296	0.257327493987456	0.35766147099645	0.0184	0.0228	0.0179	0.0025	0.1563	0.0021	0.0022	0.0637	0.003	0.1107	0.1378	0.0272	0.0037	0.1292	0.0236	0.0024	0.0029	0.0035	0.0018	0.04	0.0182	0.0236	0.0549	0.0206	0.1038	0.0029
17	rs9895150	45307928	0.98	0.255415240389183	0.92	0.226487429171296	0.254199177253014	0.43068936038078	0.0184	0.0229	0.0171	0.0024	0.1532	0.0021	0.0023	0.0624	0.0031	0.109	0.1375	0.0271	0.0038	0.1298	0.0232	0.0025	0.003	0.0043	0.002	0.0412	0.0185	0.0246	0.0555	0.0213	0.105	0.0031
17	rs7225575	45308047	0.98	0.255415240389183	0.92	0.226487429171296	0.278684049777566	0.414170130760809	0.0182	0.0226	0.0169	0.0024	0.1516	0.0023	0.0024	0.0623	0.0031	0.1093	0.1376	0.027	0.0038	0.1302	0.0231	0.0025	0.0029	0.0044	0.002	0.0415	0.0184	0.0249	0.0554	0.0213	0.1059	0.0032
17	rs16941702	45308742	1	0.202230525110681	0.92	0.226487429171296	0.13195634963902	0.229407151379004	0.0177	0.0222	0.0159	0.0026	0.1524	0.0026	0.0026	0.0627	0.0025	0.1065	0.1408	0.0264	0.0031	0.1327	0.0228	0.0028	0.0029	0.0043	0.0018	0.0416	0.0179	0.0256	0.0551	0.0206	0.1065	0.0028
17	rs17605188	45310291	1.02	0.157502178544443	0.92	0.226487429171296	0.119993229764642	0.138315494553987	0.0171	0.0219	0.015	0.0026	0.1529	0.0028	0.0027	0.0631	0.002	0.1049	0.1432	0.0258	0.0027	0.1344	0.0225	0.003	0.0029	0.0041	0.0016	0.042	0.0175	0.026	0.0552	0.0198	0.1071	0.0025
17	rs75452504	45313193	1.02	0.157502178544443	0.92	0.226487429171296	0.197547391419561	0.170580301813617	0.0167	0.0216	0.0144	0.0026	0.1535	0.0029	0.0028	0.0633	0.0016	0.1039	0.1448	0.0255	0.0023	0.1351	0.0221	0.0031	0.0029	0.0039	0.0014	0.042	0.0172	0.0261	0.0554	0.0191	0.1083	0.0022
17	rs11655536	45315486	1.02	0.157502178544443	0.92	0.226487429171296	0.160801402649172	0.162143937391934	0.0167	0.0215	0.0144	0.0026	0.1534	0.0029	0.0028	0.0633	0.0016	0.1037	0.1451	0.0255	0.0023	0.1353	0.022	0.0031	0.0029	0.0039	0.0014	0.042	0.0172	0.0262	0.0556	0.0191	0.1084	0.0022
17	rs17605348	45317499	1.02	0.157502178544443	0.92	0.226487429171296	0.164223856727784	0.174255717762222	0.0167	0.0216	0.0143	0.0026	0.1533	0.0029	0.0028	0.0633	0.0016	0.1035	0.1452	0.0254	0.0023	0.1354	0.022	0.0031	0.0029	0.0039	0.0013	0.0421	0.0172	0.0262	0.0557	0.0191	0.1085	0.0022
17	rs7220842	45320514	1.02	0.157502178544443	0.92	0.226487429171296	0.150126582771057	0.147984245880633	0.0167	0.0215	0.0143	0.0026	0.1532	0.0029	0.0028	0.0633	0.0015	0.1035	0.1453	0.0254	0.0022	0.1355	0.022	0.0031	0.0029	0.0038	0.0013	0.0421	0.0172	0.0262	0.0558	0.019	0.1086	0.0022
17	rs2317384	45329770	1.02	0.157502178544443	0.92	0.226487429171296	0.146490863548161	0.14451726923519	0.0167	0.0215	0.0143	0.0026	0.1531	0.0029	0.0028	0.0634	0.0015	0.1034	0.1457	0.0253	0.0022	0.1357	0.0219	0.0031	0.0029	0.0038	0.0013	0.0419	0.0172	0.0263	0.056	0.019	0.1088	0.0021
17	rs117861000	45333196	1.02	0.157502178544443	0.92	0.226487429171296	0.150489762160513	0.147608008188016	0.0166	0.0215	0.0143	0.0027	0.1528	0.0029	0.0028	0.0633	0.0014	0.1032	0.146	0.0255	0.0021	0.1358	0.0219	0.0032	0.0028	0.0038	0.0013	0.0418	0.0171	0.0263	0.0561	0.0189	0.1089	0.0021
17	rs2056131	45333743	1.02	0.157502178544443	0.92	0.226487429171296	0.141534294240855	0.122506652000453	0.0166	0.0215	0.0142	0.0026	0.1527	0.0029	0.0028	0.0632	0.0014	0.1032	0.1462	0.0257	0.0021	0.1359	0.0219	0.0032	0.0028	0.0038	0.0013	0.0418	0.0172	0.0263	0.0561	0.0189	0.109	0.0021
17	rs4598971	45337337	1.02	0.157502178544443	0.92	0.226487429171296	0.157319405169206	0.114360159248275	0.0166	0.0215	0.0141	0.0026	0.1526	0.003	0.0028	0.0631	0.0014	0.1031	0.1463	0.0257	0.002	0.1361	0.0219	0.0032	0.0028	0.0038	0.0012	0.0418	0.0171	0.0264	0.0561	0.0189	0.1092	0.002
17	rs74987632	45343399	1.02	0.157502178544443	0.92	0.226487429171296	0.157048202246783	0.106678437841221	0.0166	0.0215	0.0142	0.0026	0.1524	0.003	0.0028	0.0632	0.0013	0.1031	0.1464	0.0258	0.002	0.1363	0.022	0.0032	0.0027	0.0037	0.0012	0.0418	0.0172	0.0265	0.0561	0.0189	0.109	0.0019
17	rs75563753	45349053	1.02	0.157502178544443	0.92	0.226487429171296	0.155494132282849	0.107679661383449	0.0166	0.0214	0.0142	0.0027	0.1524	0.003	0.0028	0.0632	0.0013	0.103	0.1464	0.0258	0.002	0.1364	0.022	0.0032	0.0027	0.0037	0.0012	0.0418	0.0172	0.0265	0.0561	0.0189	0.1089	0.0019
17	rs2292867	45357489	1.02	0.157502178544443	0.92	0.226487429171296	0.155460449307138	0.107429017812286	0.0165	0.0214	0.0143	0.0027	0.1524	0.003	0.0028	0.0633	0.0013	0.103	0.1465	0.0259	0.002	0.1365	0.022	0.0032	0.0027	0.0037	0.0011	0.0418	0.0172	0.0264	0.0561	0.0189	0.1089	0.0018
17	rs988684	45360680	1.02	0.157502178544443	0.92	0.226487429171296	0.155426770635315	0.103861291198418	0.0165	0.0214	0.0143	0.0027	0.1524	0.003	0.0028	0.0633	0.0013	0.1031	0.1465	0.0259	0.002	0.1366	0.022	0.0032	0.0027	0.0037	0.0011	0.0418	0.0172	0.0264	0.0561	0.0189	0.1088	0.0018
17	rs5918	45360730	1.02	0.157502178544443	0.93	0.198940398764014	0.155292098986222	0.103284917946136	0.0165	0.0214	0.0143	0.0027	0.1524	0.003	0.0028	0.0633	0.0013	0.1031	0.1465	0.0259	0.002	0.1366	0.022	0.0032	0.0027	0.0037	0.0011	0.0418	0.0172	0.0264	0.0561	0.0189	0.1088	0.0018
17	rs117624102	45362645	1.02	0.157502178544443	0.94	0.173887076546345	0.15599989340804	0.101236627245305	0.0165	0.0214	0.0143	0.0027	0.1524	0.003	0.0028	0.0633	0.0013	0.1032	0.1465	0.0259	0.002	0.1366	0.022	0.0032	0.0027	0.0037	0.0011	0.0418	0.0172	0.0264	0.0561	0.0189	0.1088	0.0018
17	rs41315064	45368248	1.02	0.157502178544443	0.94	0.173887076546345	0.157760697651489	0.0958265468292413	0.0166	0.0214	0.0143	0.0027	0.1524	0.003	0.0028	0.0632	0.0013	0.1032	0.1465	0.0259	0.002	0.1366	0.022	0.0032	0.0027	0.0037	0.0011	0.0418	0.0172	0.0265	0.0562	0.0188	0.1087	0.0017
17	rs117428159	45371897	1.02	0.157502178544443	0.96	0.130782650589638	0.162144599639679	0.0913948065546987	0.0166	0.0214	0.0143	0.0027	0.1525	0.0031	0.0028	0.0632	0.0012	0.1032	0.1466	0.0259	0.0019	0.1367	0.0219	0.0032	0.0027	0.0037	0.0011	0.0418	0.0172	0.0265	0.0562	0.0187	0.1087	0.0017
17	rs73320494	45373571	1.02	0.157502178544443	0.96	0.130782650589638	0.16464157037202	0.0928102413638975	0.0166	0.0213	0.0143	0.0027	0.1526	0.0031	0.0028	0.0632	0.0012	0.1032	0.1467	0.0259	0.0019	0.1367	0.0219	0.0032	0.0027	0.0037	0.001	0.0418	0.0172	0.0265	0.0562	0.0186	0.1086	0.0016
17	rs117870402	45377548	1.03	0.13807906481078	0.98	0.0961760782036991	0.17334156324523	0.102217816294726	0.0167	0.0213	0.0143	0.0027	0.1527	0.0031	0.0028	0.063	0.0012	0.1032	0.1471	0.0258	0.0018	0.1369	0.0218	0.0032	0.0026	0.0037	0.001	0.0418	0.0171	0.0266	0.0562	0.0186	0.1085	0.0016
17	rs17225109	45388209	1.03	0.13807906481078	0.98	0.0961760782036991	0.170021851123595	0.109104213789903	0.0168	0.0213	0.0144	0.0027	0.1528	0.0031	0.0028	0.0629	0.0012	0.1032	0.1473	0.0258	0.0018	0.137	0.0218	0.0032	0.0026	0.0037	0.001	0.0418	0.0171	0.0267	0.0562	0.0185	0.1083	0.0016
17	rs2317676	45388283	1.03	0.13807906481078	0.97	0.112481740502774	0.170483653288721	0.107596088542821	0.0168	0.0213	0.0144	0.0027	0.1528	0.0031	0.0028	0.0629	0.0012	0.1031	0.1473	0.0258	0.0018	0.137	0.0218	0.0032	0.0026	0.0037	0.001	0.0418	0.0171	0.0267	0.0561	0.0185	0.1083	0.0016
17	rs2317677	45393407	1.03	0.13807906481078	0.97	0.112481740502774	0.168994304330214	0.105017761869895	0.0168	0.0213	0.0144	0.0027	0.1528	0.0031	0.0028	0.0629	0.0012	0.1031	0.1474	0.0258	0.0018	0.1371	0.0218	0.0032	0.0026	0.0036	9e-04	0.0418	0.0171	0.0267	0.0561	0.0185	0.1083	0.0016
17	rs75705232	45404363	1.03	0.13807906481078	0.97	0.112481740502774	0.183561768397838	0.127281264844169	0.0168	0.0213	0.0143	0.0026	0.1533	0.0032	0.0028	0.0627	0.0012	0.1032	0.1472	0.0258	0.0018	0.1375	0.0218	0.0032	0.0026	0.0036	9e-04	0.042	0.0173	0.0265	0.0559	0.0186	0.1077	0.0015
17	rs7221345	45405144	1.03	0.13807906481078	0.97	0.112481740502774	0.178482374893644	0.115903683580575	0.0169	0.0214	0.0143	0.0026	0.1533	0.0032	0.0028	0.0627	0.0012	0.1032	0.1472	0.0258	0.0018	0.1376	0.0218	0.0032	0.0026	0.0036	9e-04	0.042	0.0173	0.0265	0.0559	0.0186	0.1076	0.0015
17	rs34134208	45412629	1.03	0.13807906481078	0.97	0.112481740502774	0.172266610819981	0.111212169962147	0.0169	0.0213	0.0143	0.0026	0.1533	0.0033	0.0029	0.0627	0.0011	0.1031	0.1472	0.0258	0.0018	0.1376	0.0218	0.0032	0.0027	0.0036	8e-04	0.042	0.0173	0.0265	0.0559	0.0186	0.1076	0.0015
17	rs76884849	45414622	1.03	0.13807906481078	0.97	0.112481740502774	0.171338126722616	0.10551490772154	0.0169	0.0213	0.0143	0.0026	0.1533	0.0033	0.0029	0.0627	0.0012	0.1031	0.1472	0.0258	0.0018	0.1376	0.0218	0.0032	0.0027	0.0036	8e-04	0.042	0.0173	0.0265	0.056	0.0186	0.1076	0.0015
17	rs11652957	45419139	1.03	0.13807906481078	0.97	0.112481740502774	0.165688570708212	0.0963863223204539	0.0169	0.0213	0.0143	0.0027	0.1533	0.0033	0.0029	0.0626	0.0012	0.103	0.1471	0.0259	0.0018	0.1376	0.0218	0.0032	0.0028	0.0036	8e-04	0.042	0.0173	0.0265	0.056	0.0186	0.1076	0.0014
17	rs71377306	45425287	1.03	0.13807906481078	0.97	0.112481740502774	0.166038433187222	0.0952680550137495	0.0169	0.0213	0.0144	0.0027	0.1533	0.0033	0.0029	0.0626	0.0012	0.103	0.1471	0.0259	0.0018	0.1376	0.0218	0.0032	0.0028	0.0036	8e-04	0.042	0.0173	0.0265	0.056	0.0186	0.1076	0.0014
17	rs55853213	45447832	1.03	0.13807906481078	0.97	0.112481740502774	0.164815800953621	0.0956668466215838	0.0169	0.0213	0.0143	0.0027	0.1533	0.0033	0.0029	0.0626	0.0012	0.1029	0.1471	0.0259	0.0017	0.1378	0.0217	0.0033	0.0029	0.0036	8e-04	0.042	0.0173	0.0265	0.056	0.0186	0.1076	0.0014
17	rs4968318	45451894	1.03	0.13807906481078	0.97	0.112481740502774	0.164885523366255	0.0955870358356345	0.0169	0.0213	0.0143	0.0027	0.1533	0.0033	0.0029	0.0626	0.0012	0.1029	0.1471	0.0259	0.0017	0.1378	0.0217	0.0033	0.0029	0.0036	8e-04	0.042	0.0173	0.0265	0.056	0.0185	0.1076	0.0014
17	rs72825679	45468842	1.03	0.13807906481078	0.97	0.112481740502774	0.166704359917804	0.0947108498544757	0.0169	0.0213	0.0143	0.0027	0.1534	0.0033	0.0029	0.0626	0.0012	0.1028	0.1471	0.0259	0.0017	0.1378	0.0217	0.0033	0.0029	0.0036	8e-04	0.042	0.0173	0.0264	0.056	0.0186	0.1076	0.0014
17	rs113115744	45502165	1.03	0.13807906481078	0.97	0.112481740502774	0.166073443151755	0.0959064362335864	0.0169	0.0213	0.0142	0.0026	0.1534	0.0033	0.0029	0.0627	0.0012	0.1027	0.147	0.0259	0.0017	0.1379	0.0217	0.0033	0.0029	0.0036	9e-04	0.042	0.0172	0.0264	0.056	0.0186	0.1076	0.0014
17	rs10514929	45504870	1.03	0.13807906481078	0.97	0.112481740502774	0.16238638009068	0.10058455016583	0.017	0.0213	0.0142	0.0025	0.1535	0.0033	0.003	0.0627	0.0012	0.1028	0.1471	0.026	0.0017	0.1379	0.0218	0.0033	0.0029	0.0036	9e-04	0.0417	0.0172	0.0265	0.056	0.0186	0.1076	0.0014
17	rs117616463	45522646	1.03	0.13807906481078	0.97	0.112481740502774	0.162282734038884	0.100747415459412	0.017	0.0213	0.0142	0.0025	0.1535	0.0033	0.003	0.0627	0.0012	0.1028	0.147	0.026	0.0017	0.138	0.0218	0.0033	0.0029	0.0036	9e-04	0.0417	0.0172	0.0265	0.056	0.0186	0.1076	0.0013
17	rs72829671	45544053	1.03	0.13807906481078	0.97	0.112481740502774	0.161592751572436	0.106179179038165	0.017	0.0212	0.0143	0.0026	0.1533	0.0032	0.003	0.0627	0.0011	0.1028	0.1467	0.0259	0.0017	0.1384	0.0218	0.0033	0.0029	0.0036	9e-04	0.0417	0.0172	0.0268	0.0559	0.0186	0.1075	0.0013
17	rs118172145	45550604	1.03	0.13807906481078	0.97	0.112481740502774	0.160149398791451	0.102217816294726	0.017	0.0212	0.0143	0.0026	0.1533	0.0032	0.003	0.0627	0.0011	0.1028	0.1467	0.0259	0.0017	0.1385	0.0218	0.0033	0.0029	0.0035	9e-04	0.0416	0.0172	0.0268	0.0559	0.0186	0.1075	0.0013
17	rs117412035	45648232	1.03	0.13807906481078	0.97	0.112481740502774	0.146295845561089	0.097027633773626	0.0172	0.0213	0.0143	0.0026	0.1533	0.0032	0.003	0.0627	0.0012	0.1026	0.1464	0.0258	0.0017	0.1384	0.0217	0.0033	0.0029	0.0035	9e-04	0.0416	0.0172	0.027	0.0558	0.0187	0.1076	0.0013
17	rs72831610	45680790	1.03	0.13807906481078	0.97	0.112481740502774	0.141693624579444	0.0924162006216931	0.0172	0.0213	0.0143	0.0026	0.1533	0.0032	0.003	0.0628	0.0012	0.1025	0.1464	0.0258	0.0017	0.1384	0.0217	0.0033	0.0029	0.0035	0.001	0.0416	0.0172	0.027	0.0559	0.0188	0.1075	0.0013
17	rs79336981	45691151	1.03	0.13807906481078	0.97	0.112481740502774	0.133981459742054	0.0943930257383542	0.0172	0.0213	0.0142	0.0026	0.1534	0.0032	0.003	0.0628	0.0012	0.1024	0.1464	0.0258	0.0017	0.1384	0.0217	0.0033	0.0029	0.0035	0.001	0.0416	0.0173	0.027	0.056	0.0188	0.1075	0.0013
17	rs17609098	45695110	1.03	0.13807906481078	0.97	0.112481740502774	0.13293589935046	0.0951883754322282	0.0172	0.0213	0.0142	0.0026	0.1534	0.0032	0.003	0.0628	0.0012	0.1023	0.1465	0.0258	0.0017	0.1384	0.0217	0.0033	0.0029	0.0035	0.001	0.0416	0.0173	0.027	0.056	0.0188	0.1075	0.0013
17	rs17609248	45700138	1.03	0.13807906481078	0.97	0.112481740502774	0.1302223454817	0.0937586430663705	0.0172	0.0213	0.0143	0.0027	0.1534	0.0032	0.003	0.0628	0.0012	0.1022	0.1465	0.0258	0.0017	0.1383	0.0217	0.0033	0.0029	0.0035	0.001	0.0416	0.0173	0.027	0.056	0.0188	0.1075	0.0013
17	rs80256006	45700384	1.03	0.13807906481078	0.97	0.112481740502774	0.130070900615753	0.0932839656326749	0.0172	0.0213	0.0143	0.0027	0.1535	0.0032	0.003	0.0628	0.0012	0.1022	0.1465	0.0258	0.0017	0.1383	0.0217	0.0033	0.0029	0.0035	0.001	0.0416	0.0173	0.027	0.056	0.0188	0.1075	0.0013
17	rs11079784	45702280	1.03	0.13807906481078	0.97	0.112481740502774	0.131133252398179	0.0924162006216931	0.0172	0.0213	0.0143	0.0027	0.1534	0.0032	0.003	0.0628	0.0012	0.1022	0.1465	0.0258	0.0018	0.1383	0.0217	0.0033	0.003	0.0035	0.001	0.0416	0.0172	0.027	0.056	0.0188	0.1075	0.0013
17	rs75744019	45720651	1.03	0.13807906481078	0.97	0.112481740502774	0.130040624426891	0.0922587702781555	0.0172	0.0213	0.0142	0.0027	0.1535	0.0032	0.003	0.0629	0.0012	0.1017	0.1467	0.0259	0.0018	0.1382	0.0217	0.0034	0.003	0.0035	9e-04	0.0417	0.0172	0.0271	0.0561	0.0188	0.1071	0.0013
17	rs118096338	45721010	1.03	0.13807906481078	0.97	0.112481740502774	0.129586992904653	0.0917871177191262	0.0172	0.0213	0.0142	0.0027	0.1535	0.0032	0.003	0.0629	0.0012	0.1017	0.1466	0.0259	0.0018	0.1382	0.0217	0.0034	0.003	0.0035	9e-04	0.0417	0.0172	0.0271	0.0561	0.0188	0.1071	0.0013
17	rs77656233	45742034	1.03	0.13807906481078	0.97	0.112481740502774	0.135031956698213	0.0906121869682593	0.0172	0.0213	0.0142	0.0027	0.1535	0.0032	0.003	0.0629	0.0012	0.1016	0.1466	0.0259	0.0018	0.1382	0.0217	0.0034	0.003	0.0035	9e-04	0.0417	0.0172	0.0271	0.056	0.0188	0.107	0.0013
17	rs7223246	45759767	1.03	0.13807906481078	0.97	0.112481740502774	0.132200827456727	0.0847524294993647	0.0173	0.0213	0.0142	0.0027	0.1535	0.0033	0.003	0.063	0.0012	0.1016	0.1467	0.0259	0.0018	0.138	0.0218	0.0034	0.0031	0.0035	9e-04	0.0417	0.0172	0.0271	0.056	0.0188	0.107	0.0013
17	rs8070463	45768836	1.04	0.120487900976968	0.97	0.112481740502774	0.145290714227196	0.0954274929429257	0.0174	0.0212	0.0141	0.0028	0.1533	0.0033	0.003	0.0628	0.0012	0.1011	0.1472	0.0259	0.0018	0.1384	0.0218	0.0034	0.0031	0.0035	9e-04	0.0415	0.0174	0.0272	0.056	0.0189	0.1069	0.0012
17	rs8078309	45774072	1.04	0.120487900976968	0.97	0.112481740502774	0.147729566763138	0.101073454066967	0.0174	0.0212	0.0141	0.0029	0.1532	0.0033	0.003	0.0627	0.0012	0.1011	0.1472	0.0259	0.0018	0.1385	0.0218	0.0034	0.0031	0.0035	9e-04	0.0415	0.0174	0.0272	0.0559	0.0189	0.1069	0.0012
17	rs1808192	45794706	1.04	0.120487900976968	0.97	0.112481740502774	0.12766226493731	0.0976706135565769	0.0174	0.0212	0.0141	0.0029	0.1533	0.0034	0.0031	0.0627	0.0012	0.1011	0.1467	0.0259	0.0018	0.1387	0.0217	0.0034	0.0031	0.0033	9e-04	0.0417	0.0174	0.0272	0.056	0.0188	0.1069	0.0012
17	rs4461115	45799578	1.04	0.120487900976968	0.97	0.112481740502774	0.122284005899151	0.100828886621474	0.0175	0.0213	0.0141	0.003	0.1533	0.0034	0.0031	0.0626	0.0012	0.1011	0.1467	0.0259	0.0018	0.1388	0.0217	0.0034	0.0031	0.0033	9e-04	0.0418	0.0173	0.0272	0.0562	0.0188	0.1066	0.0012
17	rs62074057	45805811	1.04	0.120487900976968	0.97	0.112481740502774	0.0677447250171315	0.084220632096698	0.018	0.021	0.0139	0.003	0.1532	0.0037	0.0032	0.0627	0.0011	0.1013	0.1455	0.0266	0.002	0.1387	0.0212	0.0035	0.0032	0.0028	0.001	0.042	0.0178	0.0275	0.057	0.0186	0.1058	0.0011
17	rs4794067	45808828	1.04	0.120487900976968	0.97	0.112481740502774	0.0636139847938236	0.072939502508463	0.0181	0.021	0.0139	0.003	0.1532	0.0037	0.0032	0.0627	0.0011	0.1013	0.1454	0.0266	0.002	0.1387	0.0212	0.0035	0.0032	0.0028	0.001	0.0419	0.0178	0.0275	0.057	0.0185	0.1058	0.0011
17	rs12943851	45809424	1.04	0.120487900976968	0.98	0.0961760782036991	0.0625220967460738	0.0731542957249707	0.0181	0.021	0.0139	0.003	0.1531	0.0037	0.0032	0.0628	0.0011	0.1013	0.1453	0.0266	0.002	0.1385	0.0213	0.0035	0.0032	0.0028	0.001	0.042	0.0178	0.0276	0.0571	0.0187	0.1058	0.0011
17	rs2240017	45810919	1.04	0.120487900976968	0.98	0.0961760782036991	0.0581330349117971	0.0673778871803272	0.0181	0.021	0.0139	0.003	0.1531	0.0037	0.0032	0.0629	0.0012	0.1013	0.1452	0.0265	0.002	0.1382	0.0212	0.0035	0.0032	0.0028	0.001	0.042	0.0179	0.0275	0.0572	0.0187	0.1058	0.0011
17	rs190627217	45811915	1.04	0.120487900976968	0.98	0.0961760782036991	0.0561946150751137	0.0699598861930661	0.0181	0.021	0.0138	0.003	0.1531	0.0037	0.0032	0.0629	0.0012	0.1014	0.1452	0.0265	0.002	0.138	0.0212	0.0035	0.0032	0.0028	0.001	0.042	0.0179	0.0275	0.0573	0.0187	0.1059	0.0011
17	rs11652969	45817367	1.04	0.120487900976968	0.98	0.0961760782036991	0.0488083976559253	0.0720829389162697	0.0181	0.021	0.0139	0.0029	0.1533	0.0038	0.0032	0.063	0.0012	0.1015	0.1452	0.0266	0.002	0.1369	0.0211	0.0035	0.0032	0.0029	0.001	0.0422	0.0179	0.0276	0.0574	0.0188	0.1061	0.0011
17	rs17244587	45823035	1.04	0.120487900976968	0.98	0.0961760782036991	0.0499801975990059	0.103943731717175	0.0183	0.0211	0.0139	0.0029	0.1534	0.0038	0.0031	0.063	0.0012	0.1015	0.1453	0.0266	0.0019	0.1366	0.0211	0.0035	0.0032	0.0028	0.001	0.0422	0.0178	0.0276	0.0575	0.0187	0.1063	0.0011
17	rs17250967	45823462	1.04	0.120487900976968	0.98	0.0961760782036991	0.0502266873473041	0.106262326084331	0.0183	0.0211	0.0138	0.0029	0.1534	0.0038	0.0031	0.063	0.0012	0.1016	0.1453	0.0265	0.0018	0.1365	0.021	0.0035	0.0032	0.0028	0.001	0.0422	0.0178	0.0276	0.0575	0.0187	0.1063	0.0011
17	rs117549066	45825384	1.04	0.120487900976968	0.98	0.0961760782036991	0.0549440386945847	0.102545696729776	0.0183	0.0211	0.0138	0.0029	0.1534	0.0038	0.0031	0.063	0.0012	0.1016	0.1452	0.0265	0.0018	0.1367	0.021	0.0036	0.0032	0.0028	0.001	0.0422	0.0178	0.0276	0.0574	0.0186	0.1063	0.0011
17	rs117288230	45836727	1.04	0.120487900976968	0.98	0.0961760782036991	0.0575000508079335	0.106262326084331	0.0183	0.0211	0.0138	0.0029	0.1534	0.0039	0.0031	0.063	0.0012	0.1016	0.1452	0.0264	0.0018	0.1367	0.021	0.0036	0.0031	0.0028	0.0011	0.0422	0.0178	0.0276	0.0574	0.0186	0.1063	0.0011
17	rs11655336	45858836	1.05	0.104628957265627	0.98	0.0961760782036991	0.0623508307502912	0.127459408191654	0.0183	0.0211	0.0138	0.0029	0.1534	0.0039	0.0031	0.063	0.0012	0.1017	0.1452	0.0262	0.0018	0.1369	0.0209	0.0037	0.0031	0.0028	0.0011	0.0422	0.0178	0.0276	0.0574	0.0186	0.1063	0.0011
17	rs7211633	45860951	1.05	0.104628957265627	0.98	0.0961760782036991	0.0622178379789101	0.128172907879279	0.0183	0.0211	0.0138	0.0029	0.1535	0.0039	0.0031	0.063	0.0012	0.1017	0.1452	0.0262	0.0018	0.1369	0.0209	0.0037	0.0031	0.0028	0.0011	0.0421	0.0177	0.0277	0.0574	0.0187	0.1062	0.0011
17	rs16948321	45873200	1.05	0.104628957265627	0.99	0.0817332193164052	0.0894178025311945	0.191795525003368	0.0184	0.0211	0.0137	0.0029	0.1535	0.0039	0.0031	0.0628	0.0012	0.1017	0.1452	0.0262	0.0018	0.1369	0.0208	0.0037	0.0031	0.0028	0.0011	0.0421	0.0177	0.0278	0.0574	0.0186	0.1063	0.0011
17	rs17773387	45880185	1.06	0.0904005175896243	0.99	0.0817332193164052	0.0837275682592932	0.167325355761011	0.0195	0.0224	0.0128	0.003	0.1533	0.0035	0.003	0.0603	0.0012	0.1022	0.1463	0.0262	0.0018	0.1375	0.0182	0.0033	0.0032	0.0023	0.0013	0.0422	0.0172	0.0307	0.0584	0.0176	0.1068	9e-04
17	rs4794160	45880748	1.05	0.104628957265627	0.99	0.0817332193164052	0.0747757909861631	0.152906573377713	0.0195	0.0226	0.0126	0.003	0.1529	0.0034	0.003	0.06	0.0012	0.1021	0.1465	0.0262	0.0018	0.1376	0.0181	0.0032	0.0031	0.002	0.0013	0.0422	0.0172	0.0311	0.0588	0.0176	0.1072	9e-04
17	rs7223732	45881197	1.05	0.104628957265627	0.99	0.0817332193164052	0.0715049655132359	0.13113168761125	0.0195	0.0226	0.0125	0.003	0.153	0.0034	0.003	0.0601	0.0011	0.1021	0.1465	0.0261	0.0017	0.138	0.0179	0.0032	0.0031	0.0018	0.0013	0.042	0.0173	0.0312	0.059	0.0176	0.1073	9e-04
17	rs62076101	45882243	1.05	0.104628957265627	0.99	0.0817332193164052	0.0671242086990668	0.13077171605386	0.0197	0.0226	0.0124	0.0028	0.1538	0.0032	0.003	0.0598	0.001	0.1021	0.1467	0.0257	0.0017	0.1385	0.0175	0.003	0.003	0.0017	0.0013	0.0417	0.0175	0.0312	0.0595	0.0175	0.1076	8e-04
17	rs9911983	45885756	1.04	0.120487900976968	0.99	0.0817332193164052	0.0604127935561747	0.163019752748501	0.0199	0.0227	0.0122	0.0026	0.1548	0.003	0.0029	0.0595	9e-04	0.1023	0.1471	0.0253	0.0016	0.1387	0.0171	0.0028	0.003	0.0016	0.0013	0.0414	0.0179	0.0313	0.0599	0.0173	0.1078	7e-04
17	rs12602461	45889349	1.04	0.120487900976968	0.99	0.0817332193164052	0.0574280028678381	0.144330712889343	0.0199	0.0227	0.0122	0.0026	0.1548	0.003	0.0029	0.0595	9e-04	0.1023	0.1471	0.0253	0.0016	0.1387	0.0171	0.0028	0.003	0.0016	0.0013	0.0413	0.018	0.0314	0.0599	0.0173	0.1078	7e-04
17	rs2010952	45892859	1.04	0.120487900976968	0.99	0.0817332193164052	0.0555053544683663	0.13630081096927	0.0199	0.0227	0.0122	0.0026	0.1548	0.003	0.0029	0.0595	9e-04	0.1023	0.1471	0.0253	0.0016	0.1387	0.0171	0.0028	0.003	0.0016	0.0013	0.0413	0.018	0.0314	0.0599	0.0173	0.1078	7e-04
17	rs62076125	45895317	1.04	0.120487900976968	1	0.069019173236101	0.0548566769966775	0.133752393892403	0.0199	0.0227	0.0123	0.0026	0.1548	0.003	0.0029	0.0595	9e-04	0.1023	0.1471	0.0253	0.0016	0.1387	0.0171	0.0028	0.003	0.0016	0.0013	0.0413	0.018	0.0314	0.0599	0.0173	0.1078	7e-04
17	rs11538868	45904420	1.04	0.120487900976968	0.99	0.0817332193164052	0.0513710883678293	0.12656961955527	0.0199	0.0227	0.0122	0.0026	0.1549	0.003	0.0029	0.0593	8e-04	0.1024	0.1471	0.0253	0.0016	0.1388	0.0169	0.0028	0.003	0.0018	0.0013	0.0413	0.018	0.0314	0.06	0.0173	0.1078	7e-04
17	rs2277693	45909183	1.04	0.120487900976968	0.98	0.0961760782036991	0.0493431440005447	0.124973863515809	0.0199	0.0226	0.0122	0.0026	0.1548	0.003	0.0029	0.0593	8e-04	0.1024	0.1471	0.0253	0.0015	0.1389	0.0169	0.0028	0.003	0.0018	0.0012	0.0413	0.018	0.0315	0.06	0.0173	0.1078	7e-04
17	rs11079797	45912302	1.04	0.120487900976968	0.97	0.112481740502774	0.0460069910177673	0.110451525745496	0.0199	0.0226	0.0122	0.0026	0.1549	0.003	0.0029	0.0593	8e-04	0.1024	0.1472	0.0253	0.0015	0.1389	0.0169	0.0027	0.003	0.0018	0.0012	0.0413	0.018	0.0315	0.06	0.0173	0.1078	7e-04
17	rs72833445	45912672	1.04	0.120487900976968	0.97	0.112481740502774	0.046100121573833	0.11011410358038	0.0199	0.0226	0.0122	0.0026	0.1549	0.003	0.0029	0.0593	8e-04	0.1024	0.1472	0.0253	0.0015	0.1389	0.0169	0.0027	0.003	0.0018	0.0012	0.0413	0.018	0.0315	0.0601	0.0173	0.1078	7e-04
17	rs34480825	45915766	1.04	0.120487900976968	0.97	0.112481740502774	0.0450368285482564	0.107011778582381	0.0198	0.0226	0.0122	0.0026	0.1549	0.003	0.0029	0.0593	8e-04	0.1024	0.1472	0.0253	0.0016	0.1388	0.0169	0.0027	0.003	0.0017	0.0012	0.0413	0.0181	0.0315	0.0601	0.0173	0.1078	7e-04
17	rs7350974	45915788	1.04	0.120487900976968	0.97	0.112481740502774	0.0450521182360717	0.108516761928989	0.0198	0.0226	0.0122	0.0026	0.1549	0.003	0.0029	0.0593	8e-04	0.1024	0.1472	0.0253	0.0016	0.1388	0.0169	0.0027	0.003	0.0017	0.0012	0.0413	0.0181	0.0315	0.0601	0.0173	0.1078	7e-04
17	rs17856536	45917605	1.04	0.120487900976968	0.97	0.112481740502774	0.0451745629423747	0.107596088542821	0.0198	0.0226	0.0122	0.0026	0.1549	0.003	0.0029	0.0593	8e-04	0.1024	0.1472	0.0253	0.0016	0.1388	0.0169	0.0027	0.003	0.0017	0.0012	0.0412	0.0181	0.0315	0.0601	0.0173	0.1078	7e-04
17	rs11652952	45917703	1.04	0.120487900976968	0.96	0.130782650589638	0.0455586617022624	0.108265370041192	0.0198	0.0226	0.0122	0.0026	0.1549	0.003	0.0029	0.0593	8e-04	0.1024	0.1472	0.0253	0.0016	0.1389	0.0169	0.0027	0.003	0.0017	0.0012	0.0412	0.0181	0.0315	0.0601	0.0173	0.1078	7e-04
17	rs8066743	45930197	1.04	0.120487900976968	0.96	0.130782650589638	0.0381539861691235	0.0863558830275961	0.0198	0.0224	0.0122	0.0026	0.1551	0.003	0.0029	0.0594	8e-04	0.1027	0.1468	0.0252	0.0015	0.1386	0.0168	0.0026	0.0031	0.0016	0.0012	0.0412	0.0183	0.0316	0.0604	0.0173	0.1078	7e-04
17	rs11654476	45930822	1.04	0.120487900976968	0.96	0.130782650589638	0.0356740403488719	0.083993131630829	0.0198	0.0224	0.0122	0.0026	0.155	0.0031	0.0029	0.0594	8e-04	0.1028	0.1468	0.0253	0.0015	0.1386	0.0168	0.0026	0.0031	0.0016	0.0011	0.0413	0.0183	0.0317	0.0604	0.0173	0.1078	7e-04
17	rs76234194	45933642	1.04	0.120487900976968	0.95	0.15120882267165	0.0347193019665204	0.086969890460622	0.0198	0.0224	0.0122	0.0026	0.155	0.003	0.0029	0.0594	8e-04	0.1028	0.1468	0.0253	0.0014	0.1387	0.0168	0.0025	0.003	0.0016	0.0011	0.0413	0.0183	0.0317	0.0604	0.0173	0.1078	7e-04
17	rs117439842	45933872	1.04	0.120487900976968	0.95	0.15120882267165	0.034693747854546	0.0871236644848596	0.0198	0.0224	0.0122	0.0026	0.155	0.003	0.0029	0.0594	8e-04	0.1028	0.1468	0.0253	0.0014	0.1387	0.0168	0.0025	0.003	0.0016	0.0011	0.0413	0.0183	0.0317	0.0604	0.0173	0.1078	7e-04
17	rs4362431	45936072	1.04	0.120487900976968	0.95	0.15120882267165	0.0337825008869034	0.086126079961349	0.0198	0.0224	0.0122	0.0026	0.1551	0.003	0.0029	0.0594	8e-04	0.1029	0.1468	0.0253	0.0014	0.1387	0.0168	0.0025	0.003	0.0016	0.0011	0.0413	0.0184	0.0317	0.0605	0.0173	0.1078	7e-04
17	rs78726323	45944894	1.04	0.120487900976968	0.95	0.15120882267165	0.0293167320253162	0.0832365891098821	0.0199	0.0223	0.0122	0.0025	0.1552	0.003	0.0028	0.0591	7e-04	0.103	0.1468	0.0254	0.0013	0.1388	0.0167	0.0024	0.003	0.0016	0.001	0.0412	0.0184	0.0315	0.0609	0.0173	0.1077	7e-04
17	rs75483071	45949659	1.03	0.13807906481078	0.95	0.15120882267165	0.0300726895018029	0.0840689375782161	0.02	0.0223	0.0122	0.0025	0.1551	0.003	0.0028	0.0589	7e-04	0.1031	0.1469	0.0254	0.0013	0.139	0.0167	0.0024	0.003	0.0016	9e-04	0.0411	0.0185	0.0315	0.061	0.0173	0.1077	7e-04
17	rs4794225	45957591	1.03	0.13807906481078	0.95	0.15120882267165	0.0276705057846364	0.0838416024055683	0.02	0.0223	0.0123	0.0025	0.1552	0.0031	0.0028	0.0586	6e-04	0.1032	0.147	0.0254	0.0012	0.1392	0.0167	0.0024	0.003	0.0016	9e-04	0.041	0.0186	0.0315	0.0611	0.0174	0.1075	7e-04
17	rs1986719	45959996	1.03	0.13807906481078	0.95	0.15120882267165	0.0270757860588603	0.0831610867550122	0.02	0.0223	0.0123	0.0025	0.1552	0.0031	0.0028	0.0586	6e-04	0.1032	0.147	0.0254	0.0012	0.1392	0.0167	0.0024	0.003	0.0016	9e-04	0.041	0.0186	0.0314	0.0611	0.0174	0.1075	7e-04
17	rs78160169	45960746	1.03	0.13807906481078	0.95	0.15120882267165	0.0251114794287727	0.0827086536909707	0.0201	0.0223	0.0125	0.0025	0.1552	0.0031	0.0028	0.0587	6e-04	0.1033	0.147	0.0255	0.0012	0.1391	0.0167	0.0024	0.003	0.0016	9e-04	0.041	0.0186	0.0314	0.0612	0.0174	0.1075	7e-04
17	rs112811776	45969328	1.03	0.13807906481078	0.95	0.15120882267165	0.0249592675768951	0.0827086536909707	0.0201	0.0223	0.0126	0.0024	0.1552	0.0031	0.0028	0.0587	6e-04	0.1033	0.1471	0.0254	0.0012	0.1391	0.0166	0.0024	0.003	0.0016	9e-04	0.0409	0.0186	0.0314	0.0612	0.0174	0.1074	7e-04
17	rs16949418	45991240	1.03	0.13807906481078	0.95	0.15120882267165	0.0222003697348659	0.0820318751212561	0.0201	0.0224	0.0129	0.0024	0.1552	0.0031	0.0028	0.0587	6e-04	0.1033	0.1471	0.0254	0.0012	0.139	0.0165	0.0023	0.003	0.0016	9e-04	0.0409	0.0186	0.0314	0.0613	0.0174	0.1073	7e-04
17	rs62067380	46000406	1.03	0.13807906481078	0.95	0.15120882267165	0.0206846098694636	0.086126079961349	0.02	0.0227	0.0131	0.0024	0.1554	0.0032	0.0028	0.0587	6e-04	0.1033	0.1471	0.0255	0.0012	0.1388	0.0164	0.0022	0.003	0.0017	9e-04	0.0407	0.0186	0.0314	0.0612	0.0173	0.1072	7e-04
17	rs11079802	46010380	1.03	0.13807906481078	0.95	0.15120882267165	0.0200115805209818	0.0885899300173812	0.0201	0.0228	0.0132	0.0024	0.1555	0.0032	0.0028	0.0586	6e-04	0.1032	0.147	0.0254	0.0012	0.1388	0.0164	0.0022	0.003	0.0017	0.001	0.0407	0.0186	0.0313	0.0611	0.0173	0.1072	8e-04
17	rs3764396	46015969	1.03	0.13807906481078	0.95	0.15120882267165	0.0199425784366506	0.0890549898636873	0.0201	0.0228	0.0132	0.0024	0.1555	0.0032	0.0028	0.0586	6e-04	0.1032	0.1471	0.0254	0.0012	0.1388	0.0164	0.0022	0.003	0.0017	0.001	0.0407	0.0186	0.0313	0.0611	0.0173	0.1071	8e-04
17	rs11079804	46020698	1.03	0.13807906481078	0.95	0.15120882267165	0.0194390114415965	0.0899880188312368	0.0201	0.0228	0.0133	0.0024	0.1554	0.0032	0.0029	0.0586	6e-04	0.1032	0.1471	0.0254	0.0012	0.1388	0.0164	0.0022	0.003	0.0017	0.001	0.0407	0.0186	0.0313	0.0611	0.0173	0.1072	8e-04
17	rs17679445	46022065	1.03	0.13807906481078	0.95	0.15120882267165	0.0191781621068155	0.0931259515421921	0.0202	0.0228	0.0133	0.0024	0.1555	0.0032	0.0029	0.0586	6e-04	0.1032	0.1471	0.0253	0.0012	0.1387	0.0165	0.0022	0.003	0.0016	0.001	0.0407	0.0186	0.0314	0.0611	0.0174	0.1072	7e-04
17	rs11650043	46027852	1.02	0.157502178544443	0.95	0.15120882267165	0.0186067207961196	0.0987190025728673	0.0203	0.0227	0.0134	0.0024	0.1556	0.0031	0.0029	0.0582	6e-04	0.1032	0.1471	0.0254	0.0012	0.1386	0.0165	0.0022	0.0029	0.0015	9e-04	0.0407	0.0186	0.0316	0.061	0.0174	0.1072	7e-04
17	rs11651753	46029089	1.02	0.157502178544443	0.94	0.173887076546345	0.0189696626960521	0.100259127938522	0.0203	0.0227	0.0134	0.0024	0.1556	0.0031	0.0029	0.0582	6e-04	0.1033	0.1472	0.0254	0.0012	0.1386	0.0165	0.0022	0.0029	0.0015	9e-04	0.0408	0.0186	0.0316	0.061	0.0174	0.1073	7e-04
17	rs74777667	46042494	1.02	0.157502178544443	0.93	0.198940398764014	0.0214282751934906	0.111550874796345	0.0203	0.0227	0.0134	0.0024	0.1557	0.0031	0.0029	0.058	6e-04	0.1033	0.1471	0.0253	0.0012	0.1388	0.0165	0.0021	0.0029	0.0015	9e-04	0.0407	0.0186	0.0317	0.061	0.0174	0.1073	7e-04
17	rs61741125	46052883	1.02	0.157502178544443	0.93	0.198940398764014	0.028009762337581	0.124973863515809	0.0204	0.0228	0.0132	0.0023	0.1561	0.0031	0.003	0.0574	6e-04	0.1032	0.1471	0.0251	0.0011	0.1393	0.0165	0.0021	0.003	0.0016	9e-04	0.0406	0.0185	0.0319	0.0611	0.0172	0.1075	7e-04
17	rs7503584	46055036	1.02	0.157502178544443	0.93	0.198940398764014	0.0281088055141208	0.128351514075649	0.0204	0.0228	0.0132	0.0023	0.1561	0.0031	0.003	0.0574	6e-04	0.1032	0.1471	0.0251	0.0011	0.1393	0.0165	0.0021	0.003	0.0016	9e-04	0.0406	0.0185	0.0319	0.0611	0.0172	0.1075	7e-04
17	rs1043603	46059110	1.02	0.157502178544443	0.93	0.198940398764014	0.0274857038688978	0.125593537459367	0.0204	0.0228	0.0132	0.0023	0.1562	0.0031	0.003	0.0574	6e-04	0.1032	0.1471	0.0251	0.0011	0.1393	0.0165	0.0021	0.003	0.0016	9e-04	0.0406	0.0185	0.0319	0.0611	0.0172	0.1073	7e-04
17	rs2597178	46060841	1.02	0.157502178544443	0.93	0.198940398764014	0.0281639365309518	0.13951106584179	0.0204	0.0228	0.0132	0.0023	0.1563	0.0031	0.003	0.0574	6e-04	0.1032	0.1471	0.0251	0.0012	0.1393	0.0165	0.0021	0.003	0.0016	9e-04	0.0406	0.0185	0.032	0.0611	0.0172	0.1074	7e-04
17	rs2525093	46065092	1.02	0.157502178544443	0.93	0.198940398764014	0.0284518523760488	0.143957862252959	0.0204	0.0228	0.0132	0.0023	0.1563	0.0031	0.003	0.0573	6e-04	0.1032	0.1471	0.0251	0.0012	0.1393	0.0165	0.0021	0.003	0.0016	9e-04	0.0406	0.0185	0.032	0.0611	0.0172	0.1074	7e-04
17	Affx-35293664	46066526	1.02	0.157502178544443	0.93	0.198940398764014	0.0283519546195097	0.142748515665809	0.0204	0.0228	0.0132	0.0023	0.1563	0.0031	0.003	0.0573	6e-04	0.1032	0.1471	0.0251	0.0012	0.1393	0.0165	0.0021	0.003	0.0016	9e-04	0.0406	0.0185	0.032	0.0611	0.0172	0.1074	7e-04
17	rs117180213	46070227	1.02	0.157502178544443	0.93	0.198940398764014	0.0283741326381884	0.143585361395857	0.0204	0.0228	0.0132	0.0024	0.1563	0.0031	0.003	0.0573	6e-04	0.1032	0.1472	0.0251	0.0012	0.1393	0.0165	0.0021	0.003	0.0016	9e-04	0.0406	0.0185	0.032	0.0611	0.0172	0.1073	7e-04
17	Affx-13956725	46072228	1.02	0.157502178544443	0.93	0.198940398764014	0.0287642375698964	0.144423980149105	0.0204	0.0228	0.0132	0.0024	0.1563	0.0031	0.003	0.0573	6e-04	0.1032	0.1472	0.0251	0.0012	0.1392	0.0165	0.0021	0.003	0.0016	9e-04	0.0406	0.0185	0.032	0.0611	0.0172	0.1073	7e-04
17	rs118036504	46073854	1.02	0.157502178544443	0.93	0.198940398764014	0.0287082775139608	0.141820772762153	0.0204	0.0228	0.0132	0.0024	0.1563	0.0031	0.003	0.0573	6e-04	0.1032	0.1472	0.0251	0.0012	0.1392	0.0165	0.0021	0.003	0.0016	9e-04	0.0406	0.0185	0.032	0.0611	0.0172	0.1073	7e-04
17	rs8075245	46083872	1.02	0.157502178544443	0.93	0.198940398764014	0.0273665937127191	0.157212607074504	0.0205	0.0226	0.0134	0.0024	0.1567	0.0032	0.0031	0.0572	7e-04	0.1028	0.1474	0.0251	0.0013	0.1386	0.0166	0.0021	0.0031	0.0015	9e-04	0.0404	0.0187	0.0323	0.061	0.0171	0.1072	6e-04
17	rs80059914	46098091	1.02	0.157502178544443	0.93	0.198940398764014	0.0289438278498919	0.151480743441866	0.0206	0.0225	0.0135	0.0024	0.1572	0.0032	0.0032	0.0571	6e-04	0.1021	0.1477	0.025	0.0013	0.1383	0.0166	0.0022	0.0033	0.0015	8e-04	0.0403	0.0191	0.0326	0.061	0.017	0.1067	6e-04
17	rs11656818	46103237	1.02	0.157502178544443	0.93	0.198940398764014	0.0292146964595203	0.155964265666792	0.0206	0.0225	0.0136	0.0024	0.1573	0.0032	0.0032	0.0571	6e-04	0.1021	0.1477	0.0251	0.0013	0.1383	0.0166	0.0022	0.0033	0.0015	8e-04	0.0403	0.019	0.0327	0.0609	0.017	0.1067	6e-04
17	rs73325389	46104645	1.01	0.178854520006857	0.93	0.198940398764014	0.0268938147926557	0.160010082057872	0.0206	0.0225	0.0136	0.0024	0.1573	0.0032	0.0032	0.0571	6e-04	0.1021	0.1477	0.0251	0.0013	0.1382	0.0166	0.0022	0.0033	0.0015	8e-04	0.0403	0.019	0.0327	0.0609	0.017	0.1067	6e-04
17	rs72823530	46109371	1.01	0.178854520006857	0.93	0.198940398764014	0.0264268682424782	0.161075760449301	0.0206	0.0225	0.0136	0.0024	0.1573	0.0032	0.0032	0.0571	7e-04	0.1021	0.1477	0.0251	0.0013	0.1382	0.0166	0.0022	0.0033	0.0014	8e-04	0.0403	0.0191	0.0327	0.0609	0.017	0.1067	6e-04
17	rs8076163	46120325	1.01	0.178854520006857	0.93	0.198940398764014	0.0268297976135454	0.175153848982638	0.0206	0.0225	0.0136	0.0024	0.1574	0.0032	0.0032	0.0571	7e-04	0.1021	0.1478	0.025	0.0013	0.1382	0.0166	0.0022	0.0034	0.0013	8e-04	0.0403	0.0191	0.0327	0.0609	0.0169	0.1067	6e-04
17	rs72823592	46123004	1.01	0.178854520006857	0.93	0.198940398764014	0.0294417834288026	0.161852369110184	0.0206	0.0225	0.0135	0.0023	0.1574	0.0032	0.0032	0.057	7e-04	0.1022	0.1478	0.025	0.0013	0.1382	0.0166	0.0022	0.0036	0.0012	8e-04	0.0403	0.0192	0.0327	0.0607	0.0169	0.1067	7e-04
17	rs3764400	46123932	1.01	0.178854520006857	0.93	0.198940398764014	0.035117068040517	0.172861814678099	0.0206	0.0225	0.0135	0.0024	0.1576	0.0032	0.0032	0.0571	7e-04	0.1021	0.1478	0.025	0.0013	0.1382	0.0166	0.0022	0.0039	0.0012	8e-04	0.0404	0.0192	0.0326	0.0606	0.0169	0.1065	7e-04
17	rs41457949	46123983	1.01	0.178854520006857	0.93	0.198940398764014	0.0354790555323457	0.170679278220969	0.0206	0.0225	0.0134	0.0024	0.1577	0.0032	0.0032	0.0571	7e-04	0.1021	0.1478	0.0249	0.0013	0.1382	0.0166	0.0022	0.0039	0.0012	8e-04	0.0404	0.0192	0.0326	0.0606	0.0169	0.1065	7e-04
17	rs2023885	46126373	1.01	0.178854520006857	0.93	0.198940398764014	0.0312440831074626	0.179064177769424	0.0206	0.0225	0.0134	0.0023	0.1579	0.0031	0.0031	0.0573	7e-04	0.1023	0.1479	0.025	0.0013	0.1381	0.0166	0.0022	0.0038	0.0012	8e-04	0.0405	0.0192	0.0326	0.0605	0.0168	0.1064	7e-04
17	rs2229368	46134798	1.01	0.178854520006857	0.93	0.198940398764014	0.0327038612820274	0.195413364884309	0.0206	0.0225	0.0134	0.0023	0.158	0.003	0.0031	0.0573	7e-04	0.1024	0.1479	0.025	0.0013	0.1381	0.0165	0.0022	0.0038	0.0011	8e-04	0.0405	0.0192	0.0325	0.0605	0.0168	0.1064	7e-04
17	rs2229369	46136133	1.01	0.178854520006857	0.94	0.173887076546345	0.0327161207229661	0.195206015803662	0.0206	0.0225	0.0134	0.0023	0.158	0.003	0.0031	0.0573	7e-04	0.1024	0.1479	0.025	0.0013	0.1381	0.0165	0.0022	0.0038	0.0011	8e-04	0.0405	0.0192	0.0325	0.0605	0.0168	0.1064	7e-04
17	rs72823602	46139167	1.01	0.178854520006857	0.94	0.173887076546345	0.0327651906417145	0.195620788276232	0.0206	0.0225	0.0134	0.0023	0.158	0.003	0.0031	0.0573	7e-04	0.1024	0.1479	0.025	0.0013	0.1381	0.0165	0.0022	0.0038	0.0011	8e-04	0.0405	0.0192	0.0325	0.0605	0.0168	0.1064	7e-04
17	rs8182234	46139209	1.01	0.178854520006857	0.94	0.173887076546345	0.0327651906417145	0.195620788276232	0.0206	0.0225	0.0134	0.0023	0.158	0.003	0.0031	0.0573	7e-04	0.1024	0.1479	0.025	0.0013	0.1381	0.0165	0.0022	0.0038	0.0011	8e-04	0.0405	0.0192	0.0325	0.0605	0.0168	0.1064	7e-04
17	rs80076843	46149737	1.01	0.178854520006857	0.95	0.15120882267165	0.0329250234443053	0.195309681052254	0.0206	0.0225	0.0134	0.0023	0.158	0.0031	0.0031	0.0573	7e-04	0.1024	0.1479	0.025	0.0013	0.1381	0.0165	0.0021	0.0038	0.0011	8e-04	0.0405	0.0192	0.0325	0.0605	0.0168	0.1064	7e-04
17	rs67847113	46164576	1.01	0.178854520006857	0.95	0.15120882267165	0.0332339252154273	0.196866886639905	0.0206	0.0225	0.0134	0.0023	0.158	0.0031	0.0031	0.0573	7e-04	0.1024	0.1479	0.025	0.0013	0.1381	0.0165	0.0021	0.0038	0.0011	8e-04	0.0405	0.0192	0.0325	0.0605	0.0168	0.1064	7e-04
17	rs8065670	46173840	1.01	0.178854520006857	0.95	0.15120882267165	0.0336572736213995	0.196659018326756	0.0206	0.0225	0.0134	0.0023	0.158	0.0031	0.0031	0.0573	7e-04	0.1024	0.148	0.025	0.0013	0.1381	0.0165	0.0021	0.0038	0.0011	8e-04	0.0405	0.0192	0.0325	0.0605	0.0168	0.1064	7e-04
17	rs8080662	46190819	1.01	0.178854520006857	0.95	0.15120882267165	0.0352977391331159	0.201877822249935	0.0206	0.0225	0.0134	0.0023	0.1581	0.0031	0.0031	0.0573	8e-04	0.1025	0.1479	0.0249	0.0013	0.1381	0.0164	0.0021	0.0038	0.0011	9e-04	0.0405	0.0192	0.0324	0.0605	0.0167	0.1064	7e-04
17	rs7222136	46199592	1.01	0.178854520006857	0.95	0.15120882267165	0.038235913409256	0.201877822249935	0.0206	0.0225	0.0134	0.0023	0.1581	0.0031	0.0031	0.0573	8e-04	0.1025	0.1479	0.0249	0.0013	0.1381	0.0164	0.0021	0.0038	0.0011	9e-04	0.0405	0.0192	0.0324	0.0605	0.0167	0.1064	7e-04
17	rs208009	46229691	1.01	0.178854520006857	0.95	0.15120882267165	0.0342233564783728	0.212131683724632	0.0206	0.0224	0.0133	0.0023	0.1584	0.0031	0.0031	0.0573	8e-04	0.1025	0.1478	0.0251	0.0012	0.1381	0.0164	0.0021	0.0038	0.0011	9e-04	0.0406	0.0192	0.0324	0.0605	0.0167	0.1063	7e-04
17	rs16953051	46230604	1.01	0.178854520006857	0.95	0.15120882267165	0.0341601329060908	0.211599019334641	0.0206	0.0224	0.0134	0.0023	0.1584	0.0031	0.0031	0.0573	8e-04	0.1025	0.1478	0.0251	0.0012	0.1381	0.0164	0.0021	0.0038	0.0011	9e-04	0.0406	0.0192	0.0324	0.0605	0.0167	0.1063	7e-04
17	rs11079812	46238276	1.01	0.178854520006857	0.95	0.15120882267165	0.0334077919329415	0.215765508792263	0.0206	0.0224	0.0133	0.0023	0.1585	0.0031	0.0031	0.0573	8e-04	0.1025	0.1477	0.0251	0.0012	0.1381	0.0164	0.0021	0.0038	0.0011	9e-04	0.0406	0.0192	0.0323	0.0605	0.0167	0.1063	7e-04
17	rs11654116	46246915	1.01	0.178854520006857	0.95	0.15120882267165	0.0333580510438033	0.213946050265809	0.0206	0.0224	0.0133	0.0023	0.1585	0.0031	0.0031	0.0573	8e-04	0.1025	0.1477	0.0251	0.0012	0.1381	0.0164	0.0021	0.0038	0.0011	9e-04	0.0406	0.0192	0.0323	0.0605	0.0167	0.1063	7e-04
17	rs117852869	46250117	1.01	0.178854520006857	0.95	0.15120882267165	0.0333332000105587	0.214266761911741	0.0206	0.0224	0.0133	0.0023	0.1585	0.0031	0.0031	0.0573	8e-04	0.1025	0.1477	0.0251	0.0012	0.1381	0.0164	0.0021	0.0038	0.0011	9e-04	0.0406	0.0192	0.0323	0.0605	0.0167	0.1063	7e-04
17	rs17681361	46251250	1.01	0.178854520006857	0.95	0.15120882267165	0.0333207793454365	0.213946050265809	0.0206	0.0224	0.0133	0.0023	0.1585	0.0031	0.0031	0.0573	8e-04	0.1025	0.1477	0.0251	0.0012	0.1381	0.0164	0.0021	0.0038	0.0011	9e-04	0.0406	0.0192	0.0323	0.0605	0.0167	0.1063	7e-04
17	rs10514935	46260674	1.01	0.178854520006857	0.95	0.15120882267165	0.0326303721323579	0.208306422178862	0.0206	0.0224	0.0133	0.0023	0.1585	0.0031	0.0031	0.0573	8e-04	0.1025	0.1477	0.0251	0.0012	0.1381	0.0164	0.0021	0.0038	0.0011	9e-04	0.0406	0.0192	0.0323	0.0605	0.0167	0.1063	7e-04
17	rs5016303	46261775	1.01	0.178854520006857	0.95	0.15120882267165	0.0326181351864926	0.207142208090513	0.0206	0.0224	0.0133	0.0023	0.1585	0.0031	0.0031	0.0573	8e-04	0.1025	0.1477	0.0251	0.0012	0.1381	0.0164	0.0021	0.0038	0.0011	9e-04	0.0406	0.0192	0.0323	0.0605	0.0167	0.1063	7e-04
17	rs2278868	46262171	1.01	0.178854520006857	0.95	0.15120882267165	0.0336948077210743	0.206296871481922	0.0206	0.0224	0.0133	0.0023	0.1585	0.0031	0.0031	0.0573	8e-04	0.1025	0.1478	0.0251	0.0012	0.1382	0.0164	0.0021	0.0038	0.0011	8e-04	0.0406	0.0192	0.0323	0.0605	0.0167	0.1063	7e-04
17	rs66753385	46266849	1.01	0.178854520006857	0.95	0.15120882267165	0.0335947816649993	0.205031027814134	0.0206	0.0224	0.0133	0.0023	0.1585	0.0031	0.0031	0.0573	8e-04	0.1025	0.1478	0.0251	0.0012	0.1382	0.0164	0.0021	0.0038	0.0011	8e-04	0.0406	0.0192	0.0323	0.0605	0.0167	0.1063	7e-04
17	rs117543116	46276933	1.01	0.178854520006857	0.95	0.15120882267165	0.0334326817949145	0.203872956522055	0.0206	0.0224	0.0133	0.0023	0.1585	0.0031	0.0031	0.0573	7e-04	0.1025	0.1478	0.0251	0.0012	0.1382	0.0164	0.0021	0.0038	0.0011	8e-04	0.0406	0.0192	0.0323	0.0605	0.0167	0.1063	7e-04
17	rs9909933	46280232	1.01	0.178854520006857	0.95	0.15120882267165	0.033370481412687	0.203767785973492	0.0206	0.0224	0.0133	0.0023	0.1585	0.0031	0.0031	0.0573	7e-04	0.1025	0.1478	0.0251	0.0012	0.1382	0.0164	0.0021	0.0038	0.0011	8e-04	0.0406	0.0192	0.0323	0.0605	0.0167	0.1063	7e-04
17	rs78845891	46291721	1.01	0.178854520006857	0.95	0.15120882267165	0.0308658092884581	0.192310956719163	0.0206	0.0224	0.0133	0.0023	0.1585	0.0031	0.0032	0.0573	7e-04	0.1025	0.1477	0.0251	0.0012	0.1382	0.0164	0.0021	0.0038	0.0011	8e-04	0.0406	0.0192	0.0323	0.0605	0.0166	0.1063	7e-04
17	rs6504108	46292923	1.01	0.178854520006857	0.95	0.15120882267165	0.0309718716671133	0.192517260682641	0.0206	0.0224	0.0133	0.0023	0.1585	0.0031	0.0032	0.0573	7e-04	0.1025	0.1477	0.0251	0.0012	0.1382	0.0164	0.0021	0.0038	0.0011	8e-04	0.0406	0.0192	0.0323	0.0605	0.0166	0.1063	7e-04
17	rs8081754	46328667	1.01	0.178854520006857	0.95	0.15120882267165	0.0218578503258504	0.182598724583481	0.0206	0.022	0.0132	0.0023	0.1589	0.0033	0.0033	0.0579	6e-04	0.1022	0.1469	0.0252	0.0013	0.1391	0.0162	0.0022	0.0035	0.001	8e-04	0.0409	0.0192	0.0324	0.0607	0.0166	0.1057	9e-04
17	rs187253247	46339195	1.01	0.178854520006857	0.95	0.15120882267165	0.0222096803549912	0.191383517578088	0.0206	0.022	0.0132	0.0023	0.159	0.0033	0.0033	0.0579	6e-04	0.1021	0.1469	0.0252	0.0013	0.1391	0.0162	0.0022	0.0034	0.001	8e-04	0.0409	0.0192	0.0324	0.0606	0.0166	0.1058	9e-04
17	rs2938474	46345760	1.01	0.178854520006857	0.95	0.15120882267165	0.0223403245999899	0.194584414881238	0.0206	0.022	0.0132	0.0023	0.159	0.0033	0.0033	0.0579	6e-04	0.1021	0.1469	0.0252	0.0013	0.1391	0.0162	0.0022	0.0034	0.001	8e-04	0.0409	0.0192	0.0324	0.0606	0.0166	0.1058	9e-04
17	rs2084881	46357120	1.01	0.178854520006857	0.95	0.15120882267165	0.0210495886291597	0.183816025136893	0.0206	0.022	0.0132	0.0022	0.1591	0.0032	0.0032	0.058	6e-04	0.1021	0.1469	0.0251	0.0013	0.139	0.0163	0.0022	0.0033	0.001	9e-04	0.0409	0.0192	0.0324	0.0606	0.0166	0.1058	9e-04
17	rs56727666	46375508	1.01	0.178854520006857	0.95	0.15120882267165	0.0210495886291597	0.18330847945307	0.0206	0.022	0.0132	0.0022	0.1592	0.0032	0.0032	0.058	6e-04	0.1021	0.1469	0.0251	0.0013	0.139	0.0163	0.0022	0.0033	0.001	8e-04	0.0409	0.0192	0.0324	0.0606	0.0166	0.1058	9e-04
17	rs72827821	46380874	1.01	0.178854520006857	0.95	0.15120882267165	0.0210406316901865	0.183409950093433	0.0206	0.022	0.0132	0.0022	0.1592	0.0032	0.0032	0.058	6e-04	0.1021	0.1469	0.0251	0.0013	0.139	0.0163	0.0022	0.0033	0.001	8e-04	0.0409	0.0192	0.0324	0.0606	0.0166	0.1058	9e-04
17	rs9303542	46411500	1.01	0.178854520006857	0.95	0.15120882267165	0.0221538588138484	0.184019178065033	0.0206	0.022	0.0132	0.0022	0.1593	0.0032	0.0032	0.058	5e-04	0.1021	0.147	0.0251	0.0012	0.139	0.0163	0.0022	0.0033	9e-04	8e-04	0.0409	0.0192	0.0325	0.0606	0.0167	0.1058	9e-04
17	rs116928151	46423113	1.01	0.178854520006857	0.94	0.173887076546345	0.0225091078431911	0.194273865754705	0.0206	0.022	0.0131	0.0022	0.1593	0.0032	0.0033	0.0579	5e-04	0.1021	0.147	0.0251	0.0013	0.139	0.0164	0.0022	0.0033	9e-04	9e-04	0.0409	0.0192	0.0325	0.0606	0.0167	0.1058	9e-04
17	rs8077763	46430861	1.01	0.178854520006857	0.94	0.173887076546345	0.0224058538521823	0.197490935376737	0.0206	0.022	0.0132	0.0022	0.1593	0.0032	0.0033	0.0579	5e-04	0.1021	0.147	0.0251	0.0013	0.1389	0.0164	0.0022	0.0033	9e-04	9e-04	0.0409	0.0192	0.0325	0.0606	0.0167	0.1058	9e-04
17	rs16955978	46448831	1.01	0.178854520006857	0.94	0.173887076546345	0.0239613277344806	0.205769121028153	0.0206	0.022	0.0132	0.0022	0.1592	0.0033	0.0033	0.0579	5e-04	0.102	0.1469	0.0251	0.0012	0.1389	0.0164	0.0022	0.0033	9e-04	9e-04	0.041	0.0192	0.0325	0.0603	0.0167	0.1058	9e-04
17	rs61614790	46453967	1.01	0.178854520006857	0.94	0.173887076546345	0.0240302371535942	0.206930766070822	0.0206	0.022	0.0132	0.0022	0.1592	0.0033	0.0033	0.0579	5e-04	0.102	0.1469	0.0251	0.0012	0.1389	0.0164	0.0022	0.0033	9e-04	9e-04	0.041	0.0192	0.0325	0.0603	0.0167	0.1058	9e-04
17	rs28482329	46455840	1.01	0.178854520006857	0.94	0.173887076546345	0.0240499516094192	0.208200494923219	0.0206	0.022	0.0132	0.0022	0.1592	0.0033	0.0033	0.0579	5e-04	0.102	0.1469	0.0251	0.0012	0.1389	0.0164	0.0022	0.0033	9e-04	9e-04	0.041	0.0192	0.0325	0.0603	0.0167	0.1058	9e-04
17	rs78798301	46458531	1.01	0.178854520006857	0.94	0.173887076546345	0.0236676049998119	0.193963484388517	0.0206	0.022	0.0132	0.0022	0.1592	0.0033	0.0033	0.0579	5e-04	0.102	0.1469	0.0251	0.0012	0.139	0.0164	0.0022	0.0033	9e-04	9e-04	0.041	0.0192	0.0325	0.0603	0.0167	0.1058	9e-04
17	rs72827854	46460525	1.01	0.178854520006857	0.94	0.173887076546345	0.0231646175816232	0.181384203457618	0.0205	0.022	0.0132	0.0022	0.1592	0.0033	0.0033	0.0579	5e-04	0.102	0.1469	0.0251	0.0013	0.139	0.0164	0.0022	0.0033	9e-04	9e-04	0.041	0.0192	0.0325	0.0604	0.0167	0.1058	9e-04
17	rs77556405	46463909	1.01	0.178854520006857	0.94	0.173887076546345	0.0231070788259596	0.182294833329687	0.0205	0.022	0.0132	0.0022	0.1592	0.0033	0.0033	0.0579	5e-04	0.102	0.1469	0.0251	0.0013	0.139	0.0164	0.0022	0.0033	9e-04	9e-04	0.041	0.0192	0.0325	0.0604	0.0167	0.1058	9e-04
17	rs11079820	46474118	1.01	0.178854520006857	0.94	0.173887076546345	0.0230209633294382	0.179466921138837	0.0205	0.022	0.0132	0.0022	0.1592	0.0033	0.0033	0.0579	5e-04	0.1019	0.1469	0.0251	0.0013	0.139	0.0164	0.0022	0.0033	9e-04	9e-04	0.041	0.0192	0.0325	0.0604	0.0167	0.1058	9e-04
17	rs7220387	46500100	1.01	0.178854520006857	0.94	0.173887076546345	0.0223496774609093	0.191074709385667	0.0205	0.022	0.0132	0.0022	0.1592	0.0033	0.0033	0.0579	5e-04	0.1019	0.1466	0.0252	0.0013	0.139	0.0164	0.0022	0.0033	9e-04	9e-04	0.041	0.0192	0.0326	0.0604	0.0168	0.1057	9e-04
17	rs62065796	46508156	1.01	0.178854520006857	0.94	0.173887076546345	0.022191061927297	0.19025204923699	0.0205	0.022	0.0132	0.0023	0.1593	0.0032	0.0033	0.0579	6e-04	0.1018	0.1466	0.0252	0.0013	0.1392	0.0164	0.0023	0.0033	9e-04	9e-04	0.041	0.0191	0.0327	0.0604	0.0168	0.1056	9e-04
17	rs7211636	46512688	1.01	0.178854520006857	0.94	0.173887076546345	0.0222189937881111	0.188712817630702	0.0205	0.022	0.0132	0.0023	0.1593	0.0032	0.0033	0.0579	6e-04	0.1018	0.1465	0.0252	0.0013	0.1392	0.0164	0.0023	0.0032	9e-04	9e-04	0.041	0.0191	0.0327	0.0604	0.0169	0.1056	9e-04
17	rs72827876	46523974	1.01	0.178854520006857	0.94	0.173887076546345	0.0212293069898094	0.178159147164241	0.0205	0.022	0.0132	0.0022	0.1593	0.0032	0.0032	0.0579	6e-04	0.1018	0.1465	0.0252	0.0013	0.1392	0.0164	0.0023	0.0032	9e-04	9e-04	0.041	0.0191	0.0327	0.0605	0.0169	0.1055	9e-04
17	rs17624460	46524246	1.01	0.178854520006857	0.94	0.173887076546345	0.0213829373500475	0.177958244314392	0.0205	0.022	0.0132	0.0023	0.1593	0.0032	0.0032	0.0579	6e-04	0.1018	0.1466	0.0253	0.0013	0.1392	0.0164	0.0023	0.0032	9e-04	9e-04	0.041	0.0191	0.0327	0.0605	0.0168	0.1055	9e-04
17	rs148523072	46527239	1.01	0.178854520006857	0.94	0.173887076546345	0.0211303252028612	0.172166323934022	0.0205	0.022	0.0132	0.0023	0.1593	0.0032	0.0032	0.0579	6e-04	0.1018	0.1466	0.0253	0.0013	0.1392	0.0164	0.0023	0.0032	9e-04	9e-04	0.041	0.0191	0.0327	0.0605	0.0168	0.1055	9e-04
17	rs114136297	46540006	1.01	0.178854520006857	0.94	0.173887076546345	0.0202196262375056	0.180878975749788	0.0205	0.022	0.0133	0.0023	0.1592	0.0032	0.0033	0.0579	6e-04	0.1017	0.1464	0.0254	0.0013	0.1391	0.0166	0.0023	0.0032	9e-04	9e-04	0.041	0.0191	0.0328	0.0603	0.0169	0.1054	8e-04
17	rs117721381	46541672	1.01	0.178854520006857	0.94	0.173887076546345	0.0199943137815629	0.1763538447233	0.0205	0.022	0.0133	0.0023	0.1592	0.0032	0.0033	0.0579	6e-04	0.1016	0.1464	0.0254	0.0013	0.1391	0.0166	0.0023	0.0033	9e-04	9e-04	0.041	0.0191	0.0328	0.0603	0.0169	0.1054	8e-04
17	rs72827897	46548931	1	0.202230525110681	0.94	0.173887076546345	0.0197965226765998	0.193033348384492	0.0205	0.022	0.0135	0.0023	0.1591	0.0032	0.0033	0.058	6e-04	0.1014	0.146	0.0255	0.0014	0.139	0.0168	0.0024	0.0033	9e-04	9e-04	0.041	0.0192	0.033	0.0602	0.017	0.1053	8e-04
17	rs62065840	46550116	1	0.202230525110681	0.94	0.173887076546345	0.0193040594404775	0.189635846206003	0.0205	0.022	0.0135	0.0023	0.1591	0.0032	0.0033	0.058	6e-04	0.1014	0.146	0.0255	0.0014	0.139	0.0168	0.0024	0.0033	9e-04	9e-04	0.041	0.0192	0.033	0.0601	0.0171	0.1053	8e-04
17	rs17697950	46555268	1	0.202230525110681	0.94	0.173887076546345	0.0187381086939916	0.22559048049696	0.0205	0.0219	0.0137	0.0023	0.1592	0.0032	0.0033	0.0577	6e-04	0.1013	0.1455	0.0255	0.0015	0.1388	0.017	0.0025	0.0033	0.001	9e-04	0.0408	0.0193	0.0332	0.06	0.0173	0.1056	8e-04
17	rs8073065	46555343	1	0.202230525110681	0.94	0.173887076546345	0.0178881088018366	0.194066926194425	0.0205	0.0219	0.0136	0.0023	0.1591	0.0032	0.0033	0.0577	6e-04	0.1013	0.1455	0.0255	0.0015	0.1388	0.017	0.0025	0.0033	0.001	9e-04	0.0409	0.0193	0.0333	0.06	0.0173	0.1055	8e-04
17	rs16957364	46555745	1	0.202230525110681	0.94	0.173887076546345	0.0190862179279808	0.235446497019271	0.0205	0.0219	0.0134	0.0022	0.1591	0.003	0.0033	0.0577	7e-04	0.1012	0.1455	0.0257	0.0016	0.1391	0.0171	0.0025	0.0032	0.001	0.001	0.0408	0.0193	0.0333	0.0599	0.0173	0.1055	8e-04
17	rs78601515	46561452	0.99	0.227721472602965	0.94	0.173887076546345	0.0129939041811636	0.265579407875778	0.0206	0.0219	0.0135	0.0023	0.1601	0.0028	0.0031	0.0572	9e-04	0.1016	0.1447	0.0251	0.0018	0.1397	0.0172	0.0026	0.0028	0.001	0.0011	0.0401	0.0193	0.0329	0.06	0.0173	0.106	9e-04
17	rs80052868	46567207	0.99	0.227721472602965	0.94	0.173887076546345	0.0130568695593322	0.269367963346765	0.0206	0.0219	0.0136	0.0023	0.1602	0.0028	0.0031	0.0572	9e-04	0.1015	0.1446	0.0251	0.0018	0.1397	0.0173	0.0026	0.0027	0.001	0.0011	0.0401	0.0193	0.0328	0.06	0.0173	0.1061	0.001
17	rs56315233	46571866	0.99	0.227721472602965	0.94	0.173887076546345	0.0139624492359426	0.256578203829785	0.0206	0.0219	0.0136	0.0023	0.1602	0.0028	0.0031	0.0573	0.001	0.1015	0.1445	0.0249	0.0018	0.1397	0.0172	0.0026	0.0027	0.001	0.0012	0.0401	0.0193	0.0328	0.06	0.0174	0.1061	0.001
17	rs77264119	46572086	0.99	0.227721472602965	0.94	0.173887076546345	0.0138500678985479	0.259416168511762	0.0206	0.0219	0.0136	0.0023	0.1602	0.0028	0.0031	0.0573	0.001	0.1015	0.1445	0.0249	0.0018	0.1397	0.0172	0.0026	0.0027	0.001	0.0012	0.0401	0.0193	0.0328	0.06	0.0174	0.1061	0.001
17	rs78211332	46574318	0.99	0.227721472602965	0.94	0.173887076546345	0.0148166072944731	0.295160234647221	0.0206	0.0219	0.0137	0.0023	0.1602	0.0028	0.0031	0.0573	0.001	0.1015	0.1445	0.0249	0.0018	0.1396	0.0172	0.0026	0.0027	0.001	0.0011	0.0401	0.0193	0.0328	0.06	0.0174	0.1061	0.001
17	rs7221192	46579232	0.99	0.227721472602965	0.94	0.173887076546345	0.0147405354389869	0.298953907724961	0.0206	0.0218	0.0137	0.0023	0.1602	0.0028	0.0031	0.0573	0.001	0.1018	0.1443	0.0248	0.0018	0.1396	0.0172	0.0028	0.0027	0.001	0.0011	0.0401	0.0195	0.0327	0.0601	0.0173	0.106	0.001
17	rs4793870	46581184	0.99	0.227721472602965	0.94	0.173887076546345	0.0143848302897254	0.28961492171579	0.0206	0.0218	0.0137	0.0023	0.1602	0.0028	0.0031	0.0572	9e-04	0.1021	0.1442	0.0248	0.0018	0.1395	0.0172	0.0028	0.0027	0.001	0.0011	0.0401	0.0195	0.0327	0.0601	0.0173	0.1059	0.001
17	rs925284	46585890	0.99	0.227721472602965	0.94	0.173887076546345	0.0186723304943188	0.300142419931061	0.0205	0.0219	0.0137	0.0023	0.1603	0.0028	0.0032	0.0572	8e-04	0.1022	0.1442	0.0247	0.0017	0.1395	0.0172	0.0029	0.0026	9e-04	0.0012	0.0401	0.0197	0.0328	0.0603	0.0173	0.106	8e-04
17	rs34378400	46589265	0.99	0.227721472602965	0.94	0.173887076546345	0.0187628190080955	0.295160234647221	0.0205	0.0219	0.0137	0.0023	0.1602	0.0028	0.0032	0.0572	8e-04	0.1022	0.1442	0.0248	0.0017	0.1394	0.0172	0.0029	0.0026	9e-04	0.0012	0.0401	0.0197	0.0327	0.0603	0.0174	0.106	8e-04
17	rs7223415	46592179	0.99	0.227721472602965	0.94	0.173887076546345	0.0187298771961627	0.2887917581057	0.0205	0.0219	0.0137	0.0023	0.1602	0.0028	0.0032	0.0572	8e-04	0.1021	0.1442	0.0248	0.0017	0.1394	0.0172	0.0029	0.0026	9e-04	0.0012	0.0401	0.0198	0.0327	0.0603	0.0174	0.106	8e-04
17	rs117010525	46605689	0.99	0.227721472602965	0.94	0.173887076546345	0.0201848435068997	0.310661985459398	0.0205	0.022	0.0137	0.0023	0.1603	0.0027	0.0032	0.0571	8e-04	0.1018	0.1443	0.0245	0.0018	0.1395	0.0172	0.0028	0.0025	9e-04	0.0012	0.04	0.0198	0.0327	0.0604	0.0173	0.1064	8e-04
17	rs12939811	46607958	0.99	0.227721472602965	0.94	0.173887076546345	0.0203766865646459	0.300261349136831	0.0205	0.022	0.0137	0.0023	0.1603	0.0027	0.0032	0.0571	8e-04	0.1018	0.1443	0.0245	0.0018	0.1396	0.0172	0.0028	0.0025	8e-04	0.0012	0.04	0.0198	0.0327	0.0604	0.0173	0.1065	8e-04
17	rs6504340	46617019	0.99	0.227721472602965	0.94	0.173887076546345	0.021076475990492	0.263977194986213	0.0206	0.022	0.0137	0.0023	0.1604	0.0027	0.0032	0.0571	8e-04	0.1017	0.1444	0.0243	0.0016	0.1397	0.0173	0.0028	0.0024	8e-04	0.0012	0.04	0.0198	0.0327	0.0604	0.0172	0.1066	8e-04
17	rs76892999	46618983	0.99	0.227721472602965	0.94	0.173887076546345	0.0218578503258504	0.278620938602695	0.0206	0.022	0.0137	0.0023	0.1604	0.0027	0.0032	0.0571	8e-04	0.1016	0.1444	0.0243	0.0016	0.1397	0.0173	0.0028	0.0024	8e-04	0.0012	0.0399	0.0198	0.0327	0.0606	0.0172	0.1066	8e-04
17	rs1042815	46620288	0.99	0.227721472602965	0.94	0.173887076546345	0.0224621318413796	0.295160234647221	0.0206	0.022	0.0137	0.0023	0.1604	0.0027	0.0032	0.0571	8e-04	0.1016	0.1444	0.0243	0.0016	0.1397	0.0173	0.0028	0.0024	8e-04	0.0012	0.0399	0.0198	0.0327	0.0606	0.0172	0.1066	8e-04
17	rs78597449	46623054	0.99	0.227721472602965	0.94	0.173887076546345	0.0220795874567247	0.279551517987119	0.0206	0.022	0.0137	0.0023	0.1604	0.0027	0.0032	0.0571	8e-04	0.1016	0.1444	0.0242	0.0016	0.1398	0.0173	0.0028	0.0024	8e-04	0.0012	0.0399	0.0198	0.0327	0.0607	0.0172	0.1065	8e-04
17	rs2229304	46629593	0.99	0.227721472602965	0.94	0.173887076546345	0.0226504601103736	0.277691313097827	0.0206	0.022	0.0137	0.0024	0.1605	0.0027	0.0033	0.0571	8e-04	0.1015	0.1443	0.0242	0.0016	0.1398	0.0173	0.0029	0.0025	8e-04	0.0012	0.0399	0.0198	0.0328	0.0608	0.0172	0.1063	8e-04
17	rs112909354	46640398	0.99	0.227721472602965	0.94	0.173887076546345	0.0200894147752662	0.286326549785513	0.0207	0.0219	0.0137	0.0024	0.1604	0.0027	0.0033	0.0572	9e-04	0.1018	0.1439	0.0242	0.0016	0.1397	0.0172	0.003	0.0026	9e-04	0.0012	0.0399	0.0198	0.0328	0.0609	0.0172	0.106	8e-04
17	rs118109931	46643657	0.99	0.227721472602965	0.94	0.173887076546345	0.0197879554228978	0.275371436614559	0.0207	0.0219	0.0136	0.0024	0.1604	0.0027	0.0033	0.0572	9e-04	0.1018	0.1438	0.0242	0.0016	0.1396	0.0172	0.0031	0.0026	9e-04	0.0012	0.0399	0.0198	0.0328	0.061	0.0172	0.106	8e-04
17	rs9893371	46657862	0.99	0.227721472602965	0.94	0.173887076546345	0.0206315852609915	0.257371845568379	0.0208	0.022	0.0136	0.0024	0.1602	0.0027	0.0033	0.0575	0.001	0.102	0.1433	0.0241	0.0016	0.1394	0.0171	0.0032	0.0026	9e-04	0.0012	0.0399	0.0199	0.0329	0.0612	0.0172	0.1057	9e-04
17	rs35624684	46658475	0.99	0.227721472602965	0.94	0.173887076546345	0.0210854439605493	0.262720436874489	0.0208	0.022	0.0136	0.0024	0.1602	0.0027	0.0033	0.0575	0.001	0.102	0.1432	0.0241	0.0016	0.1394	0.0171	0.0032	0.0026	9e-04	0.0012	0.0399	0.0199	0.0329	0.0612	0.0172	0.1057	9e-04
17	rs2288278	46661292	0.99	0.227721472602965	0.94	0.173887076546345	0.0210406316901865	0.252057947031788	0.0208	0.022	0.0136	0.0024	0.1601	0.0027	0.0033	0.0576	9e-04	0.1024	0.1431	0.0241	0.0016	0.1394	0.0172	0.0032	0.0027	9e-04	0.0012	0.0399	0.0198	0.0328	0.0611	0.0172	0.1056	9e-04
17	rs11658253	46663861	0.99	0.227721472602965	0.94	0.173887076546345	0.0200634456627466	0.247339093394564	0.0208	0.022	0.0136	0.0024	0.1604	0.0027	0.0033	0.0576	9e-04	0.1024	0.1431	0.0241	0.0015	0.1394	0.0171	0.0032	0.0026	9e-04	0.0012	0.0399	0.0198	0.0328	0.0612	0.0173	0.1055	9e-04
17	rs117470167	46666483	0.99	0.227721472602965	0.95	0.15120882267165	0.0185821605536187	0.24801148331801	0.0208	0.022	0.0137	0.0023	0.1606	0.0026	0.0033	0.0577	9e-04	0.1024	0.1431	0.0241	0.0015	0.1394	0.017	0.0033	0.0026	9e-04	0.0011	0.0399	0.0198	0.0328	0.0613	0.0173	0.1054	9e-04
17	rs4793944	46667304	0.99	0.227721472602965	0.95	0.15120882267165	0.019830818629293	0.244432118962801	0.0208	0.022	0.0138	0.0023	0.1607	0.0026	0.0033	0.0577	9e-04	0.1024	0.1431	0.0241	0.0015	0.1394	0.0169	0.0033	0.0026	9e-04	0.0011	0.0399	0.0198	0.0328	0.0613	0.0173	0.1053	9e-04
17	rs9299	46669430	0.99	0.227721472602965	0.94	0.173887076546345	0.0184597138538135	0.242092185144619	0.0208	0.022	0.0138	0.0023	0.1606	0.0026	0.0033	0.0576	9e-04	0.1023	0.1432	0.0242	0.0015	0.1394	0.0169	0.0033	0.0027	9e-04	0.0011	0.0398	0.0198	0.0328	0.0614	0.0173	0.1053	9e-04
17	rs12949148	46673723	0.99	0.227721472602965	0.95	0.15120882267165	0.0189032929119632	0.264434661671092	0.0207	0.0219	0.0139	0.0022	0.1604	0.0026	0.0032	0.0576	9e-04	0.1026	0.1432	0.0243	0.0015	0.1393	0.0169	0.0033	0.0026	9e-04	0.0011	0.0399	0.0198	0.0328	0.0616	0.0173	0.1052	9e-04
17	rs79172885	46679834	0.98	0.255415240389183	0.95	0.15120882267165	0.0197965226765998	0.256125040364968	0.0206	0.0217	0.0139	0.0021	0.1604	0.0026	0.0033	0.0577	9e-04	0.1027	0.1431	0.0242	0.0015	0.1393	0.017	0.0033	0.0026	9e-04	0.0011	0.0398	0.0198	0.0329	0.0618	0.0173	0.1051	9e-04
17	rs56805315	46682334	0.98	0.255415240389183	0.95	0.15120882267165	0.0197537133325068	0.243985864034284	0.0206	0.0217	0.0139	0.0021	0.1604	0.0026	0.0033	0.0577	0.001	0.1027	0.143	0.0242	0.0015	0.1394	0.017	0.0033	0.0025	9e-04	0.0012	0.0398	0.0198	0.0329	0.0619	0.0173	0.1051	9e-04
17	rs15689	46684929	0.98	0.255415240389183	0.95	0.15120882267165	0.0214101317321932	0.251945265711703	0.0205	0.0217	0.0139	0.002	0.1604	0.0026	0.0033	0.0578	0.001	0.1028	0.143	0.0241	0.0015	0.1393	0.017	0.0033	0.0025	9e-04	0.0012	0.0398	0.0198	0.0329	0.0621	0.0173	0.1051	9e-04
17	rs79247310	46688135	0.98	0.255415240389183	0.95	0.15120882267165	0.0227545235456755	0.241313805565374	0.0205	0.0217	0.0139	0.002	0.1604	0.0026	0.0032	0.0578	0.001	0.103	0.1427	0.0241	0.0015	0.1393	0.017	0.0033	0.0025	9e-04	0.0012	0.0398	0.0198	0.033	0.0621	0.0173	0.1052	9e-04
17	rs7406910	46688256	0.98	0.255415240389183	0.95	0.15120882267165	0.0231070788259596	0.250706823069228	0.0205	0.0217	0.0139	0.002	0.1604	0.0026	0.0032	0.0578	0.001	0.103	0.1427	0.0241	0.0015	0.1393	0.0171	0.0033	0.0025	9e-04	0.0012	0.0398	0.0198	0.033	0.0621	0.0173	0.1052	9e-04
17	rs16942475	46688371	0.98	0.255415240389183	0.95	0.15120882267165	0.0225279180295855	0.250369401154829	0.0205	0.0217	0.0139	0.002	0.1604	0.0026	0.0032	0.0578	0.001	0.103	0.1427	0.0241	0.0015	0.1393	0.0171	0.0033	0.0025	9e-04	0.0012	0.0398	0.0198	0.033	0.0621	0.0173	0.1051	9e-04
17	rs8066740	46693683	0.98	0.255415240389183	0.95	0.15120882267165	0.0264902006265727	0.246219732924627	0.0204	0.0216	0.0137	0.002	0.161	0.0025	0.0032	0.0579	0.001	0.104	0.1414	0.0239	0.0015	0.1394	0.0173	0.0033	0.0024	9e-04	0.0012	0.0395	0.0199	0.0332	0.0621	0.0173	0.1051	8e-04
17	rs117080463	46694734	0.98	0.255415240389183	0.94	0.173887076546345	0.0251114794287727	0.236549984969912	0.0204	0.0216	0.0137	0.002	0.1612	0.0025	0.0032	0.058	0.001	0.1042	0.1412	0.0239	0.0014	0.1393	0.0173	0.0033	0.0024	9e-04	0.0012	0.0394	0.0199	0.0332	0.0621	0.0173	0.105	8e-04
17	rs3809775	46696416	0.98	0.255415240389183	0.94	0.173887076546345	0.0264690778489031	0.244208959014143	0.0204	0.0215	0.0137	0.002	0.1613	0.0025	0.0032	0.0582	0.001	0.1043	0.1412	0.0239	0.0014	0.1393	0.0173	0.0034	0.0024	9e-04	0.0012	0.0395	0.0199	0.0332	0.0621	0.0172	0.1049	8e-04
17	rs117606009	46703893	0.98	0.255415240389183	0.94	0.173887076546345	0.024969394474402	0.243651343463294	0.0203	0.0213	0.0137	0.002	0.1615	0.0024	0.0032	0.0582	9e-04	0.1043	0.1414	0.0239	0.0014	0.1392	0.0174	0.0034	0.0024	8e-04	0.0012	0.0394	0.02	0.0332	0.0619	0.0173	0.105	8e-04
17	rs62064572	46708650	0.98	0.255415240389183	0.94	0.173887076546345	0.0251420011639405	0.244320530869722	0.0203	0.0212	0.0137	0.002	0.1616	0.0024	0.0032	0.0582	9e-04	0.1043	0.1414	0.0239	0.0014	0.1392	0.0174	0.0034	0.0024	8e-04	0.0012	0.0393	0.02	0.0332	0.0618	0.0173	0.1051	8e-04
17	rs117595998	46713327	0.98	0.255415240389183	0.94	0.173887076546345	0.0260282627141175	0.260326382971281	0.0203	0.0212	0.0137	0.002	0.1617	0.0024	0.0032	0.0583	9e-04	0.1042	0.1415	0.024	0.0014	0.1393	0.0174	0.0034	0.0024	8e-04	0.0012	0.0393	0.02	0.0333	0.0617	0.0173	0.1051	8e-04
17	rs11079831	46715405	0.98	0.255415240389183	0.94	0.173887076546345	0.0266914653554924	0.272480044775069	0.0203	0.0212	0.0137	0.002	0.1617	0.0024	0.0032	0.0583	9e-04	0.1041	0.1415	0.024	0.0014	0.1393	0.0174	0.0034	0.0024	8e-04	0.0012	0.0393	0.02	0.0333	0.0616	0.0173	0.1052	8e-04
17	rs55755338	46716595	0.98	0.255415240389183	0.94	0.173887076546345	0.0264902006265727	0.278737208904261	0.0203	0.0212	0.0137	0.002	0.1617	0.0024	0.0032	0.0583	9e-04	0.1041	0.1415	0.024	0.0014	0.1393	0.0174	0.0034	0.0024	8e-04	0.0012	0.0393	0.02	0.0333	0.0616	0.0173	0.1052	8e-04
17	rs72831804	46718046	0.98	0.255415240389183	0.95	0.15120882267165	0.0263741736043693	0.287851872625035	0.0204	0.0212	0.0137	0.002	0.1617	0.0024	0.0032	0.0583	9e-04	0.1041	0.1415	0.024	0.0014	0.1393	0.0174	0.0034	0.0024	8e-04	0.0012	0.0392	0.02	0.0333	0.0616	0.0174	0.1052	8e-04
17	rs2326017	46720565	0.98	0.255415240389183	0.95	0.15120882267165	0.0268831377337239	0.298241482058562	0.0204	0.0211	0.0137	0.002	0.1617	0.0024	0.0032	0.0583	9e-04	0.1041	0.1416	0.024	0.0014	0.1392	0.0174	0.0034	0.0024	8e-04	0.0012	0.0392	0.0201	0.0333	0.0616	0.0174	0.1052	8e-04
17	rs972705	46733874	0.98	0.255415240389183	0.95	0.15120882267165	0.0263110387792359	0.276994721239322	0.0204	0.0211	0.0137	0.002	0.1616	0.0023	0.0032	0.0583	9e-04	0.1041	0.1415	0.024	0.0015	0.1393	0.0174	0.0034	0.0023	9e-04	0.0013	0.039	0.0201	0.0334	0.0616	0.0174	0.1052	8e-04
17	rs11079833	46735520	0.98	0.255415240389183	0.94	0.173887076546345	0.0263636436552455	0.268562937978987	0.0204	0.0211	0.0137	0.002	0.1616	0.0023	0.0032	0.0583	9e-04	0.1041	0.1415	0.024	0.0015	0.1393	0.0174	0.0034	0.0023	9e-04	0.0013	0.039	0.0201	0.0334	0.0616	0.0174	0.1052	8e-04
17	rs3110608	46753887	0.98	0.255415240389183	0.94	0.173887076546345	0.02886515989916	0.277226858718505	0.0205	0.021	0.0137	0.002	0.1615	0.0023	0.0032	0.0582	9e-04	0.104	0.1414	0.0241	0.0015	0.1393	0.0174	0.0034	0.0023	9e-04	0.0013	0.0387	0.0201	0.0336	0.0616	0.0175	0.1053	8e-04
17	rs78423437	46766398	0.98	0.255415240389183	0.94	0.173887076546345	0.0287978505896922	0.255672128969427	0.0205	0.0207	0.0137	0.002	0.1616	0.0023	0.0033	0.0581	9e-04	0.1038	0.1412	0.0242	0.0015	0.1393	0.0174	0.0034	0.0022	9e-04	0.0014	0.0384	0.0202	0.0338	0.0618	0.0177	0.1053	8e-04
17	rs3110606	46766874	0.97	0.285396128624663	0.94	0.173887076546345	0.030153664139868	0.26535033540418	0.0205	0.0207	0.0137	0.002	0.1616	0.0023	0.0033	0.0581	9e-04	0.1038	0.1412	0.0243	0.0015	0.1393	0.0174	0.0034	0.0022	9e-04	0.0014	0.0383	0.0202	0.0338	0.0618	0.0178	0.1053	8e-04
17	rs4793972	46775005	0.97	0.285396128624663	0.94	0.173887076546345	0.0340969908129462	0.29931031239706	0.0205	0.0207	0.0137	0.0019	0.1615	0.0023	0.0032	0.0582	8e-04	0.1038	0.1411	0.0243	0.0016	0.1393	0.0176	0.0034	0.0022	9e-04	0.0014	0.0382	0.0203	0.0339	0.0618	0.0179	0.1052	8e-04
17	rs8064957	46775901	0.97	0.285396128624663	0.94	0.173887076546345	0.0360531194634899	0.298478900403108	0.0205	0.0207	0.0137	0.0019	0.1613	0.0023	0.0032	0.0583	8e-04	0.1039	0.1409	0.0244	0.0016	0.1394	0.0177	0.0034	0.0022	0.001	0.0015	0.0381	0.0203	0.0339	0.0618	0.018	0.105	8e-04
17	rs4793973	46780151	0.97	0.285396128624663	0.94	0.173887076546345	0.0533171405871914	0.326763340541501	0.0204	0.0204	0.0136	0.0018	0.16	0.0024	0.0031	0.0586	7e-04	0.1047	0.1401	0.0249	0.0017	0.1393	0.0183	0.0035	0.0024	0.0011	0.0017	0.0377	0.0203	0.0344	0.0619	0.0184	0.1044	8e-04
17	rs34261247	46780476	0.97	0.285396128624663	0.94	0.173887076546345	0.0646209738400045	0.358162325622447	0.0204	0.0204	0.0136	0.0018	0.1599	0.0024	0.0032	0.0586	7e-04	0.1048	0.14	0.0249	0.0018	0.1392	0.0184	0.0035	0.0024	0.0011	0.0017	0.0377	0.0203	0.0344	0.0618	0.0185	0.1044	8e-04
17	rs1879110	46788433	0.96	0.3177447436144	0.93	0.198940398764014	0.0491158013442697	0.389340733504436	0.0204	0.02	0.0136	0.0017	0.1607	0.0023	0.003	0.0585	6e-04	0.1062	0.1401	0.025	0.0018	0.138	0.0183	0.0036	0.0024	0.0011	0.0017	0.0371	0.0194	0.0347	0.0623	0.0186	0.1047	8e-04
17	rs77753764	46792918	0.96	0.3177447436144	0.92	0.226487429171296	0.0463023435208114	0.379630592788121	0.0204	0.0199	0.0136	0.0017	0.1608	0.0023	0.003	0.0588	6e-04	0.1064	0.1403	0.025	0.0018	0.1373	0.0183	0.0036	0.0024	0.0011	0.0017	0.0372	0.0194	0.0347	0.0623	0.0186	0.1047	8e-04
17	rs1054072	46799812	0.96	0.3177447436144	0.92	0.226487429171296	0.0445494218554793	0.378866923492801	0.0205	0.0197	0.0136	0.0017	0.1609	0.0023	0.003	0.0593	6e-04	0.1067	0.1405	0.0251	0.0018	0.1364	0.0182	0.0036	0.0024	0.0011	0.0017	0.0373	0.0194	0.0348	0.0623	0.0186	0.1046	7e-04
17	rs11653611	46803538	0.96	0.3177447436144	0.91	0.256642068151906	0.0473066795319212	0.377849367753773	0.0205	0.0195	0.0136	0.0018	0.1607	0.0023	0.003	0.0595	6e-04	0.1069	0.1407	0.0252	0.0018	0.1361	0.0183	0.0037	0.0023	0.0011	0.0017	0.0373	0.0192	0.0349	0.0623	0.0187	0.1041	7e-04
17	rs9900627	46805443	0.96	0.3177447436144	0.91	0.256642068151906	0.0416568412058088	0.29812279422906	0.0205	0.0195	0.0136	0.0018	0.1606	0.0023	0.003	0.0595	6e-04	0.107	0.141	0.0253	0.0018	0.1359	0.0183	0.0037	0.0023	0.0011	0.0017	0.0374	0.0192	0.035	0.0623	0.0185	0.104	7e-04
17	rs4793980	46813531	0.96	0.3177447436144	0.91	0.256642068151906	0.0411660224930369	0.3044327667443	0.0205	0.0194	0.0136	0.0018	0.1605	0.0023	0.0031	0.0596	6e-04	0.107	0.1413	0.0253	0.0018	0.1358	0.0183	0.0037	0.0024	0.001	0.0017	0.0373	0.0192	0.0349	0.0624	0.0185	0.1038	7e-04
17	rs80064825	46818230	0.96	0.3177447436144	0.91	0.256642068151906	0.0434211754756382	0.303597103150958	0.0205	0.0193	0.0136	0.0018	0.1605	0.0023	0.0031	0.0596	6e-04	0.1071	0.1413	0.0253	0.0018	0.1357	0.0183	0.0037	0.0024	0.001	0.0017	0.0373	0.0192	0.0349	0.0623	0.0185	0.1037	7e-04
17	rs117576373	46820676	0.96	0.3177447436144	0.91	0.256642068151906	0.0410798212713304	0.271902898866162	0.0205	0.0193	0.0136	0.0018	0.1605	0.0023	0.0031	0.0597	6e-04	0.1071	0.1413	0.0253	0.0018	0.1357	0.0183	0.0037	0.0024	0.001	0.0017	0.0373	0.0192	0.0349	0.0623	0.0185	0.1037	7e-04
17	rs79917357	46824674	0.96	0.3177447436144	0.91	0.256642068151906	0.0374759705303552	0.246667283478896	0.0205	0.0193	0.0136	0.0018	0.1606	0.0024	0.0031	0.0597	6e-04	0.1071	0.1413	0.0253	0.0019	0.1355	0.0183	0.0037	0.0024	0.001	0.0017	0.0372	0.0192	0.0349	0.0623	0.0185	0.1037	7e-04
17	rs3110601	46827590	0.96	0.3177447436144	0.91	0.256642068151906	0.035078436664438	0.331774910618468	0.0207	0.0193	0.0135	0.0017	0.1608	0.0024	0.0029	0.0603	6e-04	0.107	0.1415	0.0254	0.0019	0.1337	0.0186	0.0038	0.0023	0.0011	0.0017	0.0371	0.0194	0.0353	0.0631	0.0186	0.103	8e-04
17	rs80323471	46828382	0.95	0.352537935866182	0.91	0.256642068151906	0.0349242068066625	0.306225787468141	0.0208	0.0192	0.0136	0.0016	0.1604	0.0023	0.0025	0.0604	7e-04	0.1067	0.1415	0.0253	0.002	0.1326	0.0191	0.0039	0.0023	0.0011	0.0018	0.037	0.0194	0.0357	0.0638	0.0188	0.1028	8e-04
17	rs9899950	46828412	0.95	0.352537935866182	0.91	0.256642068151906	0.0354142255330506	0.308261677107082	0.0208	0.0192	0.0136	0.0016	0.1604	0.0023	0.0025	0.0604	7e-04	0.1067	0.1415	0.0253	0.002	0.1325	0.0191	0.0039	0.0023	0.0011	0.0018	0.0371	0.0194	0.0357	0.0639	0.0189	0.1027	8e-04
17	rs74696259	46829494	0.95	0.352537935866182	0.91	0.256642068151906	0.0276814038458109	0.303597103150958	0.021	0.0193	0.0137	0.0015	0.1598	0.0023	0.0024	0.0606	7e-04	0.1065	0.1417	0.0252	0.002	0.1306	0.0194	0.0039	0.0022	0.0012	0.0018	0.0372	0.0193	0.0359	0.0649	0.019	0.103	0.001
17	rs6504544	46830031	0.95	0.352537935866182	0.91	0.256642068151906	0.0218210508966395	0.317291270484632	0.0211	0.0194	0.0138	0.0015	0.1596	0.0022	0.0023	0.0607	8e-04	0.1064	0.1417	0.0252	0.0021	0.1297	0.0196	0.0038	0.0022	0.0012	0.0018	0.0372	0.0192	0.0359	0.0656	0.0191	0.1032	0.001
17	rs4793981	46830927	0.95	0.352537935866182	0.91	0.256642068151906	0.0263320717573823	0.33742404712262	0.0211	0.0195	0.0138	0.0014	0.1591	0.0022	0.0023	0.0607	9e-04	0.106	0.1415	0.025	0.0021	0.1301	0.02	0.0038	0.0021	0.0012	0.0018	0.0374	0.0192	0.0359	0.0661	0.0192	0.1028	0.0011
17	rs4629011	46833298	0.94	0.389848785336034	0.91	0.256642068151906	0.0193040594404775	0.285037823137226	0.021	0.0196	0.0141	0.0015	0.1593	0.0021	0.0022	0.0607	0.001	0.106	0.1415	0.0246	0.0021	0.1303	0.0204	0.0038	0.0021	0.0013	0.0019	0.0375	0.0188	0.0358	0.0664	0.0193	0.1017	0.0012
17	rs35759426	46833433	0.94	0.389848785336034	0.91	0.256642068151906	0.0216377238903944	0.330672900779806	0.021	0.0196	0.0141	0.0015	0.1593	0.0021	0.0022	0.0607	0.001	0.106	0.1417	0.0247	0.0021	0.1303	0.0204	0.0038	0.0022	0.0013	0.0019	0.0375	0.0188	0.0358	0.0665	0.0192	0.1016	0.0012
17	rs116876845	46836124	0.94	0.389848785336034	0.91	0.256642068151906	0.0158977487308287	0.316203641319812	0.021	0.0195	0.0141	0.0015	0.1602	0.0021	0.0022	0.0608	0.001	0.1061	0.1412	0.0246	0.0022	0.1308	0.0202	0.0037	0.0021	0.0013	0.0019	0.0376	0.0183	0.0357	0.0666	0.0192	0.1009	0.0012
17	rs12942387	46838737	0.94	0.389848785336034	0.91	0.256642068151906	0.0147819932612403	0.304074540956439	0.021	0.0194	0.0141	0.0015	0.1608	0.0021	0.0022	0.0609	0.001	0.1062	0.1409	0.0246	0.0022	0.1311	0.0202	0.0037	0.0021	0.0013	0.0018	0.0377	0.0181	0.0357	0.0667	0.0192	0.1005	0.0012
17	rs12936406	46839566	0.94	0.389848785336034	0.91	0.256642068151906	0.0164970689846626	0.322259952932859	0.021	0.0195	0.014	0.0015	0.1608	0.0021	0.0022	0.0609	0.001	0.1062	0.1414	0.0245	0.0022	0.1313	0.0201	0.0037	0.0021	0.0013	0.0018	0.0378	0.018	0.0358	0.0663	0.0192	0.1004	0.0012
17	rs72831855	46844564	0.94	0.389848785336034	0.91	0.256642068151906	0.0160515631997129	0.29931031239706	0.021	0.0195	0.0138	0.0015	0.1609	0.0021	0.0022	0.0608	0.0011	0.1062	0.1415	0.0244	0.0022	0.1313	0.0202	0.0037	0.0021	0.0012	0.0018	0.0379	0.018	0.0358	0.0666	0.0192	0.1002	0.0012
17	rs2032844	46847364	0.94	0.389848785336034	0.91	0.256642068151906	0.0159562161446095	0.282582462987247	0.0209	0.0195	0.0138	0.0015	0.161	0.0021	0.0022	0.0608	0.0011	0.1062	0.1415	0.0242	0.0022	0.1313	0.0202	0.0037	0.0021	0.0012	0.0018	0.0379	0.018	0.0358	0.0667	0.0192	0.1001	0.0012
17	rs7208848	46855295	0.94	0.389848785336034	0.91	0.256642068151906	0.0149417144099804	0.282348958124428	0.021	0.0196	0.0137	0.0015	0.1612	0.0021	0.0022	0.0608	0.0011	0.1064	0.1414	0.0241	0.0023	0.131	0.0202	0.0037	0.0021	0.0012	0.0018	0.0379	0.018	0.0357	0.0669	0.0193	0.1001	0.0012
17	rs508696	46862711	0.94	0.389848785336034	0.91	0.256642068151906	0.0147889112767474	0.277923629930956	0.021	0.0196	0.0137	0.0015	0.1612	0.0021	0.0022	0.0608	0.0011	0.1063	0.1414	0.0241	0.0023	0.131	0.0202	0.0037	0.0021	0.0012	0.0018	0.0379	0.018	0.0357	0.0669	0.0193	0.1001	0.0012
17	rs117274921	46863859	0.94	0.389848785336034	0.91	0.256642068151906	0.0146785101211078	0.276994721239322	0.021	0.0196	0.0137	0.0015	0.1611	0.0021	0.0022	0.0608	0.0011	0.1063	0.1414	0.0241	0.0023	0.131	0.0202	0.0037	0.0021	0.0012	0.0018	0.0379	0.018	0.0357	0.0669	0.0193	0.1001	0.0012
17	rs585736	46874272	0.94	0.389848785336034	0.91	0.256642068151906	0.0145072312269362	0.278620938602695	0.021	0.0196	0.0136	0.0015	0.1613	0.0021	0.0022	0.0608	0.0012	0.1062	0.1413	0.024	0.0023	0.1311	0.0202	0.0037	0.0021	0.0012	0.0018	0.0378	0.018	0.0356	0.0671	0.0193	0.1	0.0012
17	rs118116850	46874717	0.94	0.389848785336034	0.91	0.256642068151906	0.0149068843739388	0.280483049118444	0.021	0.0196	0.0136	0.0015	0.1613	0.0021	0.0022	0.0608	0.0012	0.1062	0.1413	0.024	0.0023	0.1311	0.0202	0.0037	0.0021	0.0012	0.0018	0.0378	0.0179	0.0356	0.0671	0.0193	0.1	0.0012
17	rs61739953	46877063	0.94	0.389848785336034	0.91	0.256642068151906	0.0146647529925839	0.274560897683556	0.021	0.0196	0.0136	0.0015	0.1613	0.0021	0.0023	0.0608	0.0012	0.1062	0.1413	0.024	0.0023	0.1311	0.0202	0.0037	0.0021	0.0012	0.0018	0.0378	0.0179	0.0356	0.0671	0.0193	0.1	0.0012
17	rs12947660	46879079	0.94	0.389848785336034	0.91	0.256642068151906	0.014357734341217	0.283517072647608	0.021	0.0196	0.0136	0.0015	0.1613	0.0021	0.0023	0.0608	0.0012	0.1062	0.1413	0.024	0.0023	0.1312	0.0202	0.0036	0.0021	0.0012	0.0018	0.0378	0.0179	0.0356	0.0671	0.0193	0.1	0.0012
17	rs489005	46881748	0.94	0.389848785336034	0.91	0.256642068151906	0.012968781519556	0.261009698670476	0.021	0.0196	0.0136	0.0015	0.1613	0.0021	0.0023	0.0608	0.0012	0.1062	0.1412	0.0241	0.0023	0.1312	0.0202	0.0036	0.0021	0.0012	0.0018	0.0378	0.0179	0.0356	0.0672	0.0193	0.1	0.0012
17	rs73989204	46883883	0.94	0.389848785336034	0.9	0.289513196358555	0.0128125846092691	0.266037737420555	0.021	0.0196	0.0136	0.0015	0.1613	0.002	0.0023	0.0607	0.0012	0.1062	0.1412	0.0241	0.0023	0.1311	0.0202	0.0036	0.0021	0.0012	0.0018	0.0378	0.0179	0.0356	0.0672	0.0193	0.1001	0.0012
17	rs7214800	46886614	0.94	0.389848785336034	0.9	0.289513196358555	0.0122078001690998	0.254540955178961	0.021	0.0196	0.0136	0.0015	0.1613	0.002	0.0022	0.0606	0.0012	0.1063	0.1412	0.0241	0.0023	0.1311	0.0202	0.0036	0.0021	0.0012	0.0018	0.0378	0.0179	0.0356	0.0673	0.0193	0.1001	0.0012
17	Affx-13966742	46894377	0.94	0.389848785336034	0.9	0.289513196358555	0.00889335758955321	0.216838146748	0.021	0.0196	0.0136	0.0016	0.1614	0.0021	0.0023	0.0606	0.0012	0.1063	0.141	0.024	0.0023	0.1311	0.0201	0.0036	0.0022	0.0012	0.0018	0.0377	0.0179	0.0355	0.0674	0.0193	0.1001	0.0012
17	rs76898433	46918885	0.94	0.389848785336034	0.9	0.289513196358555	0.00664243281571277	0.202402220991844	0.0211	0.0201	0.0135	0.0016	0.1611	0.0024	0.0024	0.0611	0.0012	0.106	0.1408	0.0235	0.0023	0.1315	0.02	0.0036	0.0021	0.0012	0.0017	0.0372	0.0177	0.0355	0.0682	0.0191	0.1002	0.0011
17	rs11657195	46924084	0.94	0.389848785336034	0.9	0.289513196358555	0.00673737475069153	0.208200494923219	0.0211	0.0201	0.0135	0.0016	0.1611	0.0024	0.0024	0.0611	0.0012	0.106	0.1408	0.0235	0.0023	0.1315	0.02	0.0036	0.0021	0.0012	0.0017	0.0372	0.0177	0.0355	0.0682	0.0191	0.1002	0.0011
17	rs550510	46926615	0.94	0.389848785336034	0.9	0.289513196358555	0.00676031572927646	0.211279633482853	0.0211	0.0202	0.0135	0.0016	0.1612	0.0024	0.0024	0.0611	0.0012	0.1061	0.1408	0.0235	0.0023	0.1315	0.02	0.0036	0.0021	0.0012	0.0017	0.0372	0.0177	0.0355	0.0682	0.0191	0.1001	0.0011
17	rs2303015	46929908	0.94	0.389848785336034	0.9	0.289513196358555	0.00674119407258672	0.211066798329293	0.0211	0.0202	0.0135	0.0016	0.1612	0.0024	0.0024	0.0612	0.0012	0.1061	0.1408	0.0235	0.0023	0.1315	0.02	0.0036	0.0021	0.0012	0.0017	0.0372	0.0177	0.0355	0.0682	0.0191	0.1001	0.0011
17	rs76906433	46930251	0.94	0.389848785336034	0.9	0.289513196358555	0.00673355709751429	0.210960407392729	0.0211	0.0202	0.0135	0.0016	0.1612	0.0024	0.0024	0.0612	0.0012	0.1061	0.1408	0.0235	0.0023	0.1315	0.02	0.0036	0.0021	0.0012	0.0017	0.0372	0.0177	0.0355	0.0682	0.0191	0.1001	0.0011
17	rs117129726	46932195	0.94	0.389848785336034	0.9	0.289513196358555	0.00674883772441055	0.210428719324643	0.0211	0.0202	0.0135	0.0016	0.1612	0.0024	0.0024	0.0612	0.0012	0.1061	0.1408	0.0235	0.0023	0.1315	0.02	0.0036	0.0021	0.0012	0.0017	0.0372	0.0177	0.0355	0.0682	0.0191	0.1001	0.0011
17	rs12449856	46946997	0.94	0.389848785336034	0.9	0.289513196358555	0.00651125229819755	0.202822067705051	0.0211	0.0202	0.0135	0.0016	0.1612	0.0024	0.0024	0.0612	0.0011	0.1061	0.1408	0.0235	0.0023	0.1315	0.02	0.0036	0.0021	0.0012	0.0017	0.0372	0.0176	0.0355	0.0682	0.0191	0.1001	0.0011
17	rs58376900	46962853	0.94	0.389848785336034	0.9	0.289513196358555	0.00569828145115579	0.175353651080667	0.0212	0.0204	0.0137	0.0017	0.1613	0.0025	0.0024	0.0613	0.0011	0.1061	0.1403	0.0233	0.0023	0.1315	0.02	0.0037	0.0021	0.0012	0.0016	0.0384	0.0173	0.0355	0.0676	0.0192	0.0991	0.0011
17	rs1962412	46970259	0.94	0.389848785336034	0.9	0.289513196358555	0.00560496334230182	0.158850383573588	0.0212	0.0204	0.0137	0.0017	0.1613	0.0025	0.0024	0.0613	0.0011	0.106	0.1403	0.0233	0.0023	0.1316	0.02	0.0038	0.0021	0.0012	0.0016	0.0384	0.0173	0.0355	0.0677	0.0192	0.0991	0.0011
17	rs962273	46978353	0.94	0.389848785336034	0.9	0.289513196358555	0.00611550348406196	0.149115027303675	0.0213	0.0204	0.0137	0.0017	0.1612	0.0025	0.0024	0.0613	0.0011	0.1061	0.1403	0.0233	0.0023	0.1316	0.0199	0.0038	0.0021	0.0011	0.0016	0.0384	0.0172	0.0355	0.0677	0.0192	0.0993	0.0011
17	rs118011134	46980985	0.94	0.389848785336034	0.9	0.289513196358555	0.00640408319784204	0.153668968817247	0.0213	0.0204	0.0137	0.0017	0.1612	0.0025	0.0024	0.0614	0.0011	0.1061	0.1403	0.0233	0.0023	0.1316	0.0199	0.0038	0.0021	0.0011	0.0016	0.0384	0.0172	0.0355	0.0677	0.0192	0.0993	0.0011
17	rs999475	46988044	0.94	0.389848785336034	0.9	0.289513196358555	0.00707595003711464	0.155197818379326	0.0213	0.0204	0.0137	0.0017	0.1613	0.0025	0.0024	0.0613	0.0011	0.1061	0.1403	0.0233	0.0023	0.1316	0.0199	0.0038	0.0021	0.0011	0.0016	0.0384	0.0172	0.0356	0.0677	0.0192	0.0992	0.0011
17	rs46522	46988597	0.94	0.389848785336034	0.9	0.289513196358555	0.00709182550509634	0.154910747788584	0.0213	0.0204	0.0137	0.0017	0.1613	0.0025	0.0024	0.0614	0.0011	0.106	0.1403	0.0233	0.0023	0.1316	0.0199	0.0038	0.0021	0.0011	0.0016	0.0384	0.0172	0.0356	0.0677	0.0192	0.0992	0.0011
17	rs78069344	46990075	0.94	0.389848785336034	0.9	0.289513196358555	0.00708388434986278	0.154719472733472	0.0213	0.0204	0.0137	0.0017	0.1613	0.0025	0.0024	0.0614	0.0011	0.106	0.1403	0.0233	0.0023	0.1316	0.0199	0.0038	0.0021	0.0011	0.0016	0.0384	0.0172	0.0356	0.0677	0.0192	0.0992	0.0011
17	rs1058018	47000251	0.94	0.389848785336034	0.89	0.325204496311925	0.00717562169997979	0.1553893040342	0.0213	0.0204	0.0137	0.0017	0.1613	0.0025	0.0024	0.0613	0.0011	0.106	0.1403	0.0233	0.0023	0.1316	0.0199	0.0038	0.0021	0.0011	0.0016	0.0384	0.0172	0.0355	0.0677	0.0192	0.0992	0.0011
17	rs2088138	47004723	0.94	0.389848785336034	0.9	0.289513196358555	0.00715960212348921	0.150816995741665	0.0213	0.0204	0.0137	0.0017	0.1613	0.0025	0.0024	0.0613	0.0011	0.106	0.1403	0.0233	0.0022	0.1315	0.0199	0.0038	0.0021	0.0011	0.0016	0.0384	0.0172	0.0355	0.0677	0.0193	0.0992	0.0011
17	rs15563	47005193	0.94	0.389848785336034	0.9	0.289513196358555	0.00715560152952388	0.149965144010172	0.0213	0.0204	0.0137	0.0017	0.1613	0.0025	0.0024	0.0613	0.0011	0.106	0.1403	0.0233	0.0022	0.1315	0.0199	0.0038	0.0021	0.0011	0.0016	0.0384	0.0172	0.0355	0.0677	0.0193	0.0992	0.0011
17	rs12601672	47006493	0.94	0.389848785336034	0.9	0.289513196358555	0.00718765445623184	0.149965144010172	0.0213	0.0204	0.0137	0.0017	0.1613	0.0025	0.0024	0.0613	0.0011	0.106	0.1403	0.0233	0.0022	0.1316	0.0199	0.0038	0.0021	0.0011	0.0016	0.0384	0.0172	0.0356	0.0677	0.0193	0.0992	0.0011
17	rs60844158	47007415	0.94	0.389848785336034	0.9	0.289513196358555	0.00718765445623184	0.149870600827366	0.0213	0.0204	0.0137	0.0017	0.1613	0.0025	0.0024	0.0613	0.0011	0.106	0.1403	0.0233	0.0022	0.1316	0.0199	0.0038	0.0021	0.0011	0.0016	0.0384	0.0172	0.0356	0.0677	0.0193	0.0992	0.0011
17	rs117593289	47011628	0.94	0.389848785336034	0.9	0.289513196358555	0.0071916688201465	0.148643491774968	0.0213	0.0204	0.0137	0.0017	0.1613	0.0025	0.0024	0.0613	0.0011	0.106	0.1403	0.0233	0.0022	0.1316	0.0199	0.0038	0.0021	0.0011	0.0016	0.0384	0.0172	0.0356	0.0677	0.0193	0.0992	0.0011
17	rs8065900	47015916	0.94	0.389848785336034	0.9	0.289513196358555	0.00716760847066413	0.147326056600099	0.0213	0.0204	0.0137	0.0017	0.1613	0.0025	0.0024	0.0613	0.0011	0.106	0.1403	0.0233	0.0022	0.1316	0.0199	0.0038	0.0021	0.0011	0.0016	0.0384	0.0172	0.0356	0.0677	0.0193	0.0992	0.0011
17	rs16944911	47019923	0.94	0.389848785336034	0.9	0.289513196358555	0.0058576308236722	0.11814704359979	0.0214	0.0204	0.0137	0.0017	0.1612	0.0025	0.0024	0.0613	0.0011	0.1061	0.1402	0.0232	0.0023	0.1316	0.0199	0.0038	0.0021	0.0011	0.0016	0.0384	0.0172	0.0356	0.0677	0.0193	0.0992	0.0011
17	rs61745934	47021314	0.94	0.389848785336034	0.9	0.289513196358555	0.00580300090043828	0.117973900030531	0.0214	0.0204	0.0137	0.0017	0.1612	0.0025	0.0024	0.0613	0.0011	0.1061	0.1402	0.0232	0.0023	0.1315	0.0199	0.0038	0.0021	0.0012	0.0016	0.0384	0.0172	0.0356	0.0677	0.0193	0.0992	0.0011
17	rs4794000	47022755	0.94	0.389848785336034	0.9	0.289513196358555	0.00540255883855501	0.115045199489055	0.0214	0.0204	0.0137	0.0017	0.1611	0.0025	0.0024	0.0613	0.0011	0.1061	0.1402	0.0232	0.0023	0.1315	0.0199	0.0038	0.0022	0.0012	0.0016	0.0384	0.0172	0.0356	0.0677	0.0193	0.0992	0.0011
17	rs117158730	47030172	0.94	0.389848785336034	0.91	0.256642068151906	0.00533212244085118	0.115216702404417	0.0214	0.0204	0.0137	0.0017	0.1611	0.0025	0.0024	0.0612	0.0011	0.1061	0.1402	0.0232	0.0023	0.1316	0.0199	0.0038	0.0022	0.0012	0.0016	0.0384	0.0172	0.0356	0.0677	0.0192	0.0993	0.0011
17	rs4793605	47035869	0.94	0.389848785336034	0.91	0.256642068151906	0.00523408770476705	0.115731792986195	0.0214	0.0204	0.0137	0.0017	0.1611	0.0025	0.0024	0.0612	0.0011	0.1061	0.1402	0.0233	0.0023	0.1316	0.0199	0.0038	0.0022	0.0012	0.0016	0.0383	0.0172	0.0356	0.0677	0.0191	0.0993	0.0011
17	rs2291725	47039132	0.94	0.389848785336034	0.91	0.256642068151906	0.00509121280295249	0.113932799670477	0.0213	0.0204	0.0137	0.0017	0.1611	0.0025	0.0024	0.0612	0.0011	0.1061	0.1402	0.0233	0.0023	0.1315	0.0199	0.0038	0.0022	0.0012	0.0016	0.0383	0.0172	0.0356	0.0677	0.0191	0.0993	0.0011
17	rs3895874	47047868	0.94	0.389848785336034	0.91	0.256642068151906	0.0042859838899893	0.109104213789903	0.0213	0.0206	0.0139	0.0018	0.1602	0.0026	0.0025	0.0609	0.0012	0.1064	0.14	0.0233	0.0023	0.1316	0.02	0.0038	0.0023	0.0012	0.0016	0.0384	0.0172	0.0359	0.0674	0.019	0.0992	0.0012
17	rs4794008	47048961	0.94	0.389848785336034	0.9	0.289513196358555	0.00262278411789137	0.119622631300786	0.0214	0.0208	0.0143	0.0019	0.1595	0.0027	0.0026	0.0603	0.0013	0.1066	0.1389	0.0239	0.0023	0.1309	0.0199	0.0039	0.0025	0.0014	0.0017	0.0385	0.0171	0.0362	0.0671	0.0193	0.0993	0.0013
17	rs2411758	47059790	0.94	0.389848785336034	0.9	0.289513196358555	0.00419017853611733	0.17997078875918	0.0218	0.0217	0.0142	0.0022	0.1588	0.0027	0.0026	0.0601	0.0015	0.1068	0.1382	0.024	0.0023	0.1288	0.0204	0.0041	0.0028	0.0021	0.0019	0.0387	0.0166	0.0368	0.0665	0.0201	0.0983	0.0018
17	rs73988931	47067880	0.94	0.389848785336034	0.9	0.289513196358555	0.00549977343750008	0.212344873480002	0.0216	0.0223	0.0144	0.0022	0.1587	0.0026	0.0026	0.0601	0.0016	0.1074	0.1372	0.0237	0.0023	0.1286	0.0205	0.0039	0.0029	0.0026	0.002	0.0384	0.0164	0.037	0.0661	0.0208	0.0977	0.0021
17	rs11652684	47068986	0.94	0.389848785336034	0.9	0.289513196358555	0.00582003009279996	0.218988660934331	0.0216	0.0223	0.0144	0.0022	0.1587	0.0026	0.0026	0.0601	0.0016	0.1074	0.1372	0.0237	0.0023	0.1286	0.0205	0.0039	0.0029	0.0026	0.002	0.0384	0.0164	0.037	0.0661	0.0208	0.0977	0.0021
17	rs2270575	47073014	0.94	0.389848785336034	0.89	0.325204496311925	0.00564148127538919	0.218558000785268	0.0216	0.0223	0.0145	0.0022	0.1588	0.0026	0.0026	0.0601	0.0017	0.1074	0.1371	0.0237	0.0023	0.1284	0.0206	0.0039	0.0029	0.0026	0.002	0.0384	0.0163	0.037	0.0661	0.0209	0.0976	0.0021
17	rs9674544	47084711	0.94	0.389848785336034	0.89	0.325204496311925	0.00932625677141103	0.243205543777458	0.0215	0.0226	0.0147	0.0023	0.159	0.0027	0.0027	0.0599	0.0019	0.1072	0.137	0.0237	0.0023	0.1274	0.0208	0.0039	0.0029	0.0029	0.0021	0.0383	0.016	0.0372	0.0658	0.0215	0.097	0.0024
17	rs17635703	47088156	0.94	0.389848785336034	0.89	0.325204496311925	0.00974455393280771	0.24532540769413	0.0215	0.0226	0.0147	0.0023	0.159	0.0027	0.0027	0.0599	0.0019	0.1072	0.137	0.0237	0.0023	0.1274	0.0208	0.0039	0.0029	0.0029	0.0021	0.0383	0.016	0.0372	0.0657	0.0215	0.097	0.0024
17	rs17708997	47102038	0.94	0.389848785336034	0.89	0.325204496311925	0.0126331596006609	0.257712213404858	0.0214	0.0227	0.0148	0.0023	0.159	0.0027	0.0027	0.0598	0.002	0.1071	0.137	0.0237	0.0023	0.1273	0.0207	0.004	0.003	0.0029	0.0022	0.0382	0.016	0.0372	0.0657	0.0215	0.0969	0.0024
17	rs9916472	47109998	0.94	0.389848785336034	0.89	0.325204496311925	0.0133366219066871	0.261237595115044	0.0214	0.0227	0.0148	0.0023	0.159	0.0027	0.0027	0.0598	0.002	0.1071	0.1369	0.0237	0.0023	0.1273	0.0207	0.004	0.003	0.0029	0.0022	0.0383	0.016	0.0372	0.0657	0.0215	0.0969	0.0024
17	rs1463761	47118088	0.94	0.389848785336034	0.89	0.325204496311925	0.013145402771585	0.264091538497001	0.0215	0.0227	0.0148	0.0023	0.1591	0.0027	0.0027	0.0598	0.002	0.1071	0.1369	0.0237	0.0023	0.1272	0.0206	0.004	0.003	0.003	0.0022	0.0382	0.016	0.0372	0.0657	0.0215	0.0969	0.0025
17	rs72833654	47122492	0.94	0.389848785336034	0.89	0.325204496311925	0.0123342657780515	0.266152358239991	0.0215	0.0227	0.0148	0.0023	0.1591	0.0027	0.0027	0.0598	0.002	0.1071	0.1369	0.0237	0.0023	0.1272	0.0206	0.004	0.003	0.003	0.0022	0.0382	0.016	0.0372	0.0657	0.0215	0.0969	0.0025
17	rs4265867	47123824	0.94	0.389848785336034	0.89	0.325204496311925	0.0109239866719651	0.267643825487871	0.0215	0.0227	0.0148	0.0023	0.1591	0.0027	0.0027	0.0597	0.002	0.1071	0.137	0.0237	0.0024	0.1273	0.0206	0.0039	0.003	0.003	0.0022	0.0382	0.016	0.0372	0.0656	0.0216	0.097	0.0025
17	rs117699970	47127532	0.94	0.389848785336034	0.89	0.325204496311925	0.010596607286802	0.269713202955679	0.0215	0.0227	0.0148	0.0023	0.1591	0.0027	0.0027	0.0597	0.002	0.1071	0.137	0.0236	0.0024	0.1273	0.0206	0.0039	0.003	0.003	0.0022	0.0382	0.016	0.0372	0.0656	0.0216	0.097	0.0025
17	rs151226361	47133301	0.94	0.389848785336034	0.88	0.363814363818289	0.00985641929661907	0.270864990982029	0.0215	0.0227	0.0148	0.0023	0.1591	0.0027	0.0027	0.0597	0.0021	0.1071	0.137	0.0236	0.0024	0.1273	0.0206	0.0039	0.003	0.003	0.0022	0.0382	0.016	0.0372	0.0655	0.0216	0.097	0.0025
17	rs7406124	47141793	0.94	0.389848785336034	0.88	0.363814363818289	0.00866882247071957	0.278620938602695	0.0214	0.0227	0.0148	0.0023	0.1591	0.0027	0.0027	0.0596	0.0021	0.1071	0.137	0.0236	0.0024	0.1273	0.0206	0.0038	0.003	0.003	0.0022	0.0382	0.016	0.0372	0.0654	0.0216	0.0971	0.0025
17	rs12941391	47144618	0.94	0.389848785336034	0.88	0.363814363818289	0.00936058490157882	0.291499107875393	0.0214	0.0227	0.0148	0.0023	0.1591	0.0027	0.0027	0.0595	0.0022	0.107	0.137	0.0236	0.0024	0.1273	0.0206	0.0038	0.003	0.003	0.0022	0.0382	0.016	0.0372	0.0653	0.0216	0.0971	0.0025
17	rs73336339	47150913	0.94	0.389848785336034	0.88	0.363814363818289	0.00849414975646079	0.309341129294488	0.0214	0.0228	0.0149	0.0024	0.159	0.0028	0.0027	0.0592	0.0023	0.1069	0.1369	0.0237	0.0026	0.127	0.0206	0.0038	0.0031	0.0031	0.0023	0.0382	0.016	0.0372	0.0651	0.0215	0.0971	0.0026
17	rs11656250	47157428	0.94	0.389848785336034	0.88	0.363814363818289	0.00917537964174861	0.345081692514103	0.0213	0.023	0.0151	0.0025	0.1588	0.0029	0.0029	0.0587	0.0024	0.1066	0.1367	0.0238	0.0028	0.1269	0.0206	0.0039	0.0032	0.0032	0.0024	0.0381	0.016	0.0373	0.0648	0.0217	0.0969	0.0028
17	rs35309815	47159070	0.94	0.389848785336034	0.88	0.363814363818289	0.0103718824066736	0.382689563129021	0.0213	0.023	0.0152	0.0025	0.1586	0.003	0.0029	0.0583	0.0025	0.1064	0.1368	0.0239	0.0029	0.1267	0.0206	0.0039	0.0033	0.0033	0.0025	0.0381	0.016	0.0375	0.0647	0.0217	0.0969	0.0029
17	rs77818511	47164186	0.94	0.389848785336034	0.88	0.363814363818289	0.0145892593295757	0.47137772545368	0.0211	0.0233	0.0158	0.0029	0.1588	0.0034	0.0033	0.0571	0.0028	0.1056	0.1365	0.0241	0.0035	0.125	0.0206	0.0041	0.0037	0.0037	0.0027	0.0383	0.0161	0.0377	0.064	0.0218	0.0961	0.0034
17	rs11657661	47165236	0.94	0.389848785336034	0.88	0.363814363818289	0.0178642449620246	0.515624675234527	0.0212	0.0234	0.016	0.003	0.1589	0.0034	0.0033	0.0568	0.0029	0.1055	0.1364	0.0242	0.0036	0.1245	0.0203	0.0042	0.0039	0.0037	0.0028	0.0384	0.0161	0.0377	0.0636	0.022	0.096	0.0035
17	rs62078433	47165905	0.94	0.389848785336034	0.88	0.363814363818289	0.0203854379859211	0.529204274829661	0.0212	0.0233	0.0161	0.003	0.1588	0.0035	0.0034	0.0565	0.0029	0.1054	0.1366	0.0241	0.0037	0.1244	0.0202	0.0043	0.0039	0.0038	0.0028	0.0384	0.0161	0.0378	0.0637	0.022	0.0959	0.0035
17	rs4319818	47165998	0.93	0.429746626914861	0.88	0.363814363818289	0.0215920663888381	0.529899476432986	0.0212	0.0233	0.0161	0.0031	0.1588	0.0035	0.0034	0.0565	0.003	0.1053	0.1367	0.0241	0.0037	0.1243	0.0202	0.0043	0.0039	0.0038	0.0028	0.0384	0.0161	0.0378	0.0637	0.022	0.0959	0.0035
17	rs117107208	47168107	0.94	0.389848785336034	0.88	0.363814363818289	0.0201761546091116	0.53672446352638	0.0212	0.0233	0.0161	0.0031	0.1589	0.0035	0.0034	0.0563	0.003	0.1052	0.1367	0.0241	0.0037	0.1242	0.0202	0.0043	0.0039	0.0038	0.0028	0.0385	0.0161	0.0377	0.0637	0.0219	0.0959	0.0036
17	rs7211751	47182850	0.93	0.429746626914861	0.88	0.363814363818289	0.0286189015861363	0.608282322126562	0.0214	0.0235	0.0161	0.0033	0.1594	0.0038	0.0038	0.0555	0.0031	0.1048	0.1363	0.0242	0.004	0.1232	0.02	0.0044	0.0044	0.0039	0.0029	0.0388	0.0159	0.0373	0.0638	0.0217	0.0957	0.0038
17	rs77157300	47184864	0.93	0.429746626914861	0.88	0.363814363818289	0.029271351880685	0.607132093668212	0.0214	0.0235	0.0161	0.0033	0.1595	0.0039	0.0038	0.0555	0.0031	0.1048	0.1362	0.0242	0.0041	0.1231	0.0199	0.0044	0.0044	0.0039	0.0029	0.0388	0.016	0.0373	0.0639	0.0215	0.0957	0.0039
17	rs72833683	47191939	0.93	0.429746626914861	0.88	0.363814363818289	0.0314105972050731	0.601101894320964	0.0215	0.0234	0.0161	0.0033	0.1595	0.0039	0.0039	0.0555	0.0031	0.1047	0.1362	0.0242	0.0041	0.1231	0.0198	0.0045	0.0045	0.0039	0.0029	0.0389	0.016	0.0373	0.064	0.0212	0.0957	0.0039
17	rs11653468	47192620	0.93	0.429746626914861	0.88	0.363814363818289	0.0316495536908875	0.597662511720021	0.0215	0.0234	0.0161	0.0033	0.1595	0.0039	0.0039	0.0555	0.0031	0.1047	0.1362	0.0243	0.0041	0.123	0.0198	0.0045	0.0045	0.0039	0.0029	0.0389	0.016	0.0373	0.064	0.0212	0.0957	0.0039
17	rs1523133	47192776	0.93	0.429746626914861	0.88	0.363814363818289	0.0316016606969214	0.597232920136271	0.0215	0.0234	0.0161	0.0033	0.1595	0.0039	0.0039	0.0555	0.0031	0.1047	0.1362	0.0243	0.0041	0.123	0.0198	0.0045	0.0045	0.0039	0.0029	0.0389	0.016	0.0373	0.064	0.0212	0.0957	0.0039
17	rs16946628	47196790	0.93	0.429746626914861	0.88	0.363814363818289	0.030420804681142	0.617358330782696	0.0214	0.0235	0.0161	0.0034	0.1595	0.0039	0.0039	0.0554	0.0031	0.1046	0.1362	0.0243	0.0041	0.1229	0.0198	0.0045	0.0045	0.0039	0.0029	0.0389	0.016	0.0373	0.0641	0.0212	0.0956	0.0039
17	rs56188153	47197626	0.93	0.429746626914861	0.88	0.363814363818289	0.0306427387949444	0.615194496992373	0.0214	0.0235	0.0161	0.0034	0.1596	0.004	0.0039	0.0554	0.0031	0.1046	0.1361	0.0244	0.0041	0.1229	0.0198	0.0045	0.0045	0.0039	0.0029	0.0389	0.016	0.0373	0.064	0.0212	0.0956	0.0039
17	rs2898834	47198243	0.93	0.429746626914861	0.88	0.363814363818289	0.0309482801475745	0.623571219831331	0.0214	0.0235	0.016	0.0034	0.1596	0.004	0.0039	0.0554	0.0031	0.1046	0.1361	0.0244	0.0041	0.1228	0.0198	0.0045	0.0045	0.004	0.0029	0.0389	0.016	0.0373	0.064	0.0212	0.0956	0.0039
17	rs9913252	47200661	0.93	0.429746626914861	0.88	0.363814363818289	0.0317094915118693	0.642296798353956	0.0214	0.0235	0.0161	0.0034	0.1595	0.004	0.004	0.0553	0.0031	0.1046	0.136	0.0243	0.0041	0.1229	0.0198	0.0045	0.0045	0.004	0.0029	0.0389	0.016	0.0373	0.064	0.0212	0.0955	0.004
17	rs11079862	47205855	0.93	0.429746626914861	0.88	0.363814363818289	0.03087758137059	0.671432676443995	0.0214	0.0236	0.0161	0.0035	0.1595	0.0041	0.004	0.0552	0.0031	0.1045	0.1359	0.0243	0.0041	0.1228	0.0198	0.0045	0.0046	0.004	0.003	0.039	0.016	0.0372	0.0641	0.0212	0.0955	0.004
17	rs75852367	47208596	0.93	0.429746626914861	0.87	0.405435896572436	0.0292940357502738	0.695812126778556	0.0215	0.0236	0.0161	0.0035	0.1594	0.0041	0.004	0.0551	0.0031	0.1045	0.136	0.0243	0.0042	0.1225	0.0198	0.0045	0.0046	0.004	0.003	0.0389	0.016	0.0372	0.0641	0.0212	0.0954	0.0039
17	rs117575112	47210469	0.93	0.429746626914861	0.87	0.405435896572436	0.0287754388268347	0.700562895930641	0.0216	0.0237	0.0161	0.0035	0.1594	0.0042	0.0041	0.0551	0.0031	0.1046	0.1362	0.0242	0.0042	0.1223	0.0198	0.0046	0.0046	0.004	0.003	0.0389	0.016	0.0372	0.064	0.0212	0.0954	0.0039
17	rs7207403	47210506	0.93	0.429746626914861	0.87	0.405435896572436	0.0286412270967895	0.702346303376176	0.0216	0.0237	0.016	0.0035	0.1594	0.0042	0.0041	0.0551	0.0031	0.1046	0.1362	0.0242	0.0042	0.1221	0.0198	0.0046	0.0046	0.004	0.003	0.0389	0.016	0.0372	0.0641	0.0212	0.0954	0.0039
17	rs61051048	47211515	0.93	0.429746626914861	0.87	0.405435896572436	0.0693021969995052	0.804382004723605	0.0214	0.0252	0.0159	0.0044	0.1598	0.0049	0.0049	0.0541	0.0033	0.1044	0.1334	0.0238	0.0043	0.12	0.0192	0.0049	0.0054	0.0041	0.0032	0.0395	0.017	0.0378	0.0642	0.0214	0.094	0.0043
17	rs12449904	47211560	0.93	0.429746626914861	0.87	0.405435896572436	0.0750329787075781	0.80775220128513	0.0212	0.0253	0.0159	0.0044	0.1598	0.0049	0.005	0.054	0.0033	0.1044	0.1333	0.0236	0.0043	0.1199	0.0191	0.0049	0.0054	0.0041	0.0032	0.0396	0.0171	0.038	0.0642	0.0215	0.0939	0.0043
17	rs55636513	47218974	0.95	0.352537935866182	0.87	0.405435896572436	0.241375169736364	0.528926258009616	0.0201	0.027	0.015	0.0044	0.1603	0.0058	0.0062	0.0522	0.0024	0.1065	0.138	0.0244	0.0032	0.1218	0.015	0.0038	0.0055	0.0029	0.0027	0.0387	0.0189	0.0404	0.0644	0.02	0.0921	0.0028
17	rs9902755	47220726	0.95	0.352537935866182	0.87	0.405435896572436	0.211516517090161	0.423719548513915	0.02	0.027	0.015	0.0044	0.1604	0.0058	0.0062	0.0522	0.0023	0.1065	0.1381	0.0244	0.0032	0.1219	0.015	0.0038	0.0055	0.0028	0.0027	0.0388	0.0189	0.0404	0.0644	0.0199	0.0921	0.0028
17	rs12450715	47224253	0.95	0.352537935866182	0.87	0.405435896572436	0.230137019511518	0.342235157200244	0.0198	0.0271	0.015	0.0044	0.1605	0.0058	0.0063	0.0521	0.0023	0.1065	0.1382	0.0243	0.0031	0.1224	0.0149	0.0037	0.0055	0.0028	0.0026	0.0386	0.019	0.0405	0.0644	0.0199	0.0923	0.0027
17	rs55882114	47226651	0.95	0.352537935866182	0.87	0.405435896572436	0.231403955865923	0.322381424346669	0.0197	0.0271	0.015	0.0045	0.1605	0.0059	0.0064	0.0521	0.0023	0.1065	0.1381	0.0243	0.0031	0.1226	0.0149	0.0037	0.0056	0.0028	0.0026	0.0386	0.0189	0.0405	0.0644	0.0199	0.0923	0.0026
17	rs55798552	47231161	0.95	0.352537935866182	0.87	0.405435896572436	0.225107903533522	0.275255600239496	0.0195	0.0271	0.0152	0.0045	0.1605	0.0059	0.0064	0.0521	0.0022	0.1066	0.1381	0.0244	0.003	0.1226	0.015	0.0037	0.0056	0.0027	0.0026	0.0385	0.019	0.0405	0.0645	0.0199	0.0923	0.0025
17	rs79626775	47233576	0.95	0.352537935866182	0.87	0.405435896572436	0.222244167698147	0.258506954013813	0.0193	0.0271	0.0152	0.0045	0.1604	0.0059	0.0064	0.0521	0.0022	0.1067	0.1381	0.0245	0.003	0.1226	0.015	0.0037	0.0056	0.0027	0.0025	0.0386	0.019	0.0406	0.0644	0.0198	0.0923	0.0026
17	rs4550490	47239647	0.94	0.389848785336034	0.87	0.405435896572436	0.207237253165141	0.195932062599051	0.0186	0.0272	0.0152	0.0045	0.1604	0.006	0.0065	0.0525	0.0021	0.1071	0.1383	0.0246	0.0031	0.1226	0.015	0.0036	0.0055	0.0026	0.0024	0.0386	0.019	0.0407	0.0645	0.0196	0.0923	0.0026
17	rs72835417	47241642	0.94	0.389848785336034	0.87	0.405435896572436	0.210632640744148	0.156252030030194	0.0183	0.0273	0.0152	0.0046	0.1604	0.006	0.0065	0.0526	0.002	0.1071	0.1383	0.0246	0.0031	0.1229	0.0149	0.0035	0.0055	0.0025	0.0023	0.0386	0.019	0.0408	0.0645	0.0196	0.0924	0.0027
17	rs16946907	47245887	0.94	0.389848785336034	0.87	0.405435896572436	0.217884675708845	0.123121727008339	0.018	0.0274	0.0151	0.0046	0.1604	0.006	0.0066	0.0527	0.0019	0.1072	0.1381	0.0247	0.0031	0.1237	0.0149	0.0035	0.0054	0.0024	0.0021	0.0385	0.0191	0.0407	0.0645	0.0195	0.0925	0.0027
17	rs7224888	47246163	0.94	0.389848785336034	0.87	0.405435896572436	0.217230836845188	0.123385683898008	0.018	0.0274	0.0151	0.0046	0.1604	0.006	0.0066	0.0527	0.0019	0.1072	0.1381	0.0247	0.0031	0.1237	0.0149	0.0035	0.0054	0.0024	0.0021	0.0385	0.0191	0.0407	0.0645	0.0195	0.0925	0.0027
17	rs117315138	47254616	0.94	0.389848785336034	0.87	0.405435896572436	0.216415087143386	0.123209689104335	0.018	0.0274	0.0151	0.0046	0.1605	0.006	0.0066	0.0527	0.0019	0.1072	0.1381	0.0247	0.0031	0.1239	0.0148	0.0034	0.0054	0.0024	0.0021	0.0385	0.0191	0.0407	0.0646	0.0194	0.0924	0.0027
17	rs78020644	47277765	0.94	0.389848785336034	0.87	0.405435896572436	0.263237974348919	0.0780922886293486	0.0172	0.0275	0.0152	0.0047	0.1611	0.006	0.0065	0.0527	0.0017	0.1076	0.1376	0.025	0.0031	0.1251	0.0147	0.0033	0.0052	0.0021	0.0019	0.0386	0.0192	0.0409	0.0647	0.0191	0.0921	0.0027
17	rs8077603	47278643	0.94	0.389848785336034	0.87	0.405435896572436	0.264419728058715	0.0768454116707442	0.0172	0.0275	0.0152	0.0047	0.1611	0.006	0.0065	0.0527	0.0017	0.1076	0.1376	0.025	0.0031	0.1251	0.0147	0.0033	0.0052	0.0021	0.0019	0.0385	0.0192	0.0409	0.0648	0.0191	0.0921	0.0027
17	rs55634267	47283815	0.94	0.389848785336034	0.87	0.405435896572436	0.271524371476266	0.0764072979413735	0.0172	0.0276	0.0153	0.0047	0.1612	0.006	0.0065	0.0526	0.0017	0.1076	0.1375	0.025	0.0031	0.1252	0.0147	0.0033	0.0052	0.0021	0.0019	0.0385	0.0192	0.0409	0.0648	0.0191	0.0921	0.0027
17	rs35638197	47284735	0.94	0.389848785336034	0.87	0.405435896572436	0.280701103459731	0.0738721523756238	0.0172	0.0276	0.0152	0.0048	0.1611	0.006	0.0065	0.0527	0.0017	0.1076	0.1375	0.025	0.0031	0.1251	0.0147	0.0033	0.0052	0.0021	0.0019	0.0386	0.0192	0.0409	0.0649	0.0191	0.0921	0.0027
17	rs3744320	47286748	0.94	0.389848785336034	0.87	0.405435896572436	0.429080446182385	0.0528208439220502	0.0164	0.0276	0.0151	0.0048	0.1612	0.006	0.0066	0.0527	0.0015	0.108	0.1373	0.0252	0.0032	0.1256	0.0145	0.0032	0.005	0.0019	0.0017	0.0389	0.0192	0.041	0.0651	0.0187	0.0922	0.0029
17	rs2233359	47286962	0.94	0.389848785336034	0.87	0.405435896572436	0.444131467540863	0.0525714224758535	0.0164	0.0276	0.015	0.0049	0.1613	0.0059	0.0066	0.0527	0.0015	0.108	0.1373	0.0251	0.0032	0.1256	0.0145	0.0032	0.005	0.0019	0.0017	0.0389	0.0193	0.041	0.0651	0.0187	0.0922	0.003
17	rs634370	47287109	0.94	0.389848785336034	0.87	0.405435896572436	0.453645651756623	0.0525091471335297	0.0164	0.0276	0.015	0.0049	0.1613	0.006	0.0066	0.0527	0.0015	0.108	0.1373	0.0251	0.0032	0.1256	0.0145	0.0032	0.0049	0.0019	0.0017	0.0389	0.0193	0.0409	0.0651	0.0187	0.0922	0.003
17	rs627386	47290795	0.94	0.389848785336034	0.87	0.405435896572436	0.508967579007337	0.0523846925449201	0.0163	0.0277	0.015	0.0049	0.1612	0.0059	0.0066	0.0527	0.0015	0.1079	0.1374	0.0251	0.0033	0.1256	0.0145	0.0031	0.0049	0.0019	0.0017	0.039	0.0193	0.0409	0.0653	0.0187	0.0921	0.003
17	rs686259	47292698	0.94	0.389848785336034	0.87	0.405435896572436	0.571891025026475	0.0468589406005095	0.0162	0.0277	0.015	0.0049	0.1612	0.0059	0.0066	0.0527	0.0015	0.1078	0.1374	0.0252	0.0033	0.1255	0.0145	0.0031	0.0049	0.0019	0.0014	0.0389	0.0194	0.0409	0.0654	0.0188	0.0921	0.003
17	rs2233369	47293906	0.94	0.389848785336034	0.87	0.405435896572436	0.583300568303982	0.0473933940621845	0.0162	0.0278	0.015	0.0049	0.1612	0.0059	0.0066	0.0527	0.0015	0.1078	0.1374	0.0252	0.0033	0.1255	0.0146	0.0031	0.0049	0.0019	0.0014	0.039	0.0194	0.0409	0.0654	0.0188	0.0921	0.003
17	rs77624269	47298966	0.94	0.389848785336034	0.87	0.405435896572436	0.624299366559727	0.0504720913336642	0.0163	0.0279	0.0151	0.0048	0.1611	0.0058	0.0066	0.0527	0.0015	0.1076	0.1374	0.0253	0.0033	0.1255	0.0146	0.003	0.0049	0.0019	0.0014	0.0391	0.0193	0.0408	0.0656	0.0189	0.0921	0.0031
17	rs36036830	47306809	0.94	0.389848785336034	0.87	0.405435896572436	0.703867074937961	0.0574619843297904	0.0164	0.028	0.0151	0.0047	0.1611	0.0057	0.0066	0.0528	0.0015	0.1075	0.1374	0.0255	0.0033	0.1253	0.0146	0.003	0.0048	0.0018	0.0013	0.0394	0.0192	0.0407	0.0658	0.0192	0.0921	0.0031
17	rs74584378	47306829	0.94	0.389848785336034	0.87	0.405435896572436	0.703054637237947	0.0583712035217397	0.0164	0.028	0.0151	0.0047	0.1611	0.0057	0.0066	0.0528	0.0015	0.1075	0.1374	0.0255	0.0033	0.1253	0.0146	0.003	0.0048	0.0018	0.0013	0.0394	0.0192	0.0407	0.0658	0.0192	0.0921	0.0031
17	rs624177	47314413	0.94	0.389848785336034	0.87	0.405435896572436	0.724986924077419	0.0531959351761616	0.0164	0.028	0.0152	0.0046	0.1612	0.0057	0.0066	0.0529	0.0014	0.1074	0.1372	0.0257	0.0033	0.125	0.0146	0.0029	0.0048	0.0017	0.0013	0.0394	0.0192	0.0406	0.0661	0.0193	0.0921	0.0031
17	rs1859437	47318157	0.94	0.389848785336034	0.87	0.405435896572436	0.707046975512877	0.045739439008876	0.0164	0.028	0.0153	0.0045	0.1613	0.0057	0.0066	0.0529	0.0014	0.1074	0.1373	0.0258	0.0032	0.125	0.0146	0.0029	0.0047	0.0017	0.0012	0.0395	0.0193	0.0404	0.0661	0.0194	0.0921	0.003
17	rs596783	47329705	0.94	0.389848785336034	0.87	0.405435896572436	0.723266216458519	0.0267841997551785	0.0163	0.0283	0.0156	0.0041	0.1615	0.0057	0.0065	0.053	0.001	0.1066	0.1374	0.0265	0.0029	0.1256	0.015	0.0029	0.0046	0.0014	9e-04	0.04	0.0194	0.0397	0.0663	0.0201	0.092	0.0026
17	rs663576	47331987	0.94	0.389848785336034	0.87	0.405435896572436	0.717518765533346	0.0306216004320394	0.0163	0.0283	0.0156	0.0041	0.1615	0.0057	0.0065	0.053	0.001	0.1065	0.1373	0.0266	0.0029	0.1255	0.015	0.0029	0.0046	0.0014	9e-04	0.04	0.0194	0.0397	0.0663	0.0201	0.0919	0.0026
17	rs74659133	47336931	0.94	0.389848785336034	0.87	0.405435896572436	0.726334826144318	0.0368479397445032	0.0163	0.0284	0.0156	0.0041	0.1615	0.0057	0.0065	0.053	0.001	0.1065	0.1372	0.0266	0.0029	0.1256	0.015	0.0029	0.0046	0.0014	9e-04	0.04	0.0194	0.0397	0.0663	0.0201	0.0919	0.0026
17	rs75535096	47340957	0.94	0.389848785336034	0.87	0.405435896572436	0.733166145496911	0.0377034631139029	0.0162	0.0284	0.0156	0.004	0.1614	0.0057	0.0065	0.053	0.001	0.1065	0.1371	0.0266	0.0029	0.1257	0.015	0.0029	0.0046	0.0014	9e-04	0.04	0.0194	0.0398	0.0663	0.0201	0.092	0.0026
17	rs117993381	47345797	0.94	0.389848785336034	0.87	0.405435896572436	0.747747736187542	0.0401571546215348	0.0162	0.0284	0.0156	0.004	0.1614	0.0057	0.0065	0.053	0.001	0.1066	0.1371	0.0266	0.0029	0.1257	0.015	0.0029	0.0046	0.0014	9e-04	0.04	0.0194	0.0398	0.0663	0.0201	0.092	0.0027
17	rs79873333	47357173	0.94	0.389848785336034	0.87	0.405435896572436	0.881201221336659	0.0389488455233696	0.016	0.0285	0.0157	0.004	0.1615	0.0057	0.0065	0.0529	0.001	0.1066	0.1368	0.0266	0.003	0.1258	0.0151	0.0029	0.0046	0.0013	0.001	0.04	0.0195	0.0398	0.0663	0.0201	0.0919	0.0028
17	rs115540027	47357812	0.94	0.389848785336034	0.87	0.405435896572436	0.889769556689879	0.0370609845395005	0.016	0.0285	0.0157	0.004	0.1615	0.0057	0.0065	0.0529	9e-04	0.1066	0.1368	0.0266	0.003	0.1258	0.0151	0.0029	0.0046	0.0013	0.001	0.04	0.0195	0.0398	0.0663	0.0201	0.0918	0.0028
17	rs117529395	47358947	0.94	0.389848785336034	0.87	0.405435896572436	0.898947532421078	0.0375423738205009	0.016	0.0285	0.0157	0.0041	0.1615	0.0057	0.0065	0.0529	9e-04	0.1066	0.1367	0.0266	0.003	0.1258	0.0151	0.0029	0.0046	0.0013	0.001	0.04	0.0195	0.0398	0.0663	0.0201	0.0918	0.0028
17	rs12453724	47363255	0.94	0.389848785336034	0.87	0.405435896572436	0.913863209684985	0.0401018709599281	0.016	0.0285	0.0157	0.0041	0.1616	0.0057	0.0065	0.0528	9e-04	0.1066	0.1367	0.0266	0.003	0.1259	0.0151	0.003	0.0046	0.0013	0.001	0.04	0.0195	0.0397	0.0663	0.0201	0.0918	0.0029
17	rs2072153	47390014	0.94	0.389848785336034	0.87	0.405435896572436	0.966743283209307	0.0411581074576938	0.0159	0.0285	0.0157	0.004	0.1614	0.0056	0.0065	0.0529	9e-04	0.1068	0.1364	0.0265	0.0031	0.1261	0.0151	0.003	0.0046	0.0013	0.001	0.0401	0.0194	0.0397	0.0663	0.0203	0.0916	0.0029
17	rs62076405	47393605	0.94	0.389848785336034	0.88	0.363814363818289	0.972760661608013	0.0409905139367434	0.0159	0.0285	0.0158	0.004	0.1615	0.0055	0.0064	0.0529	9e-04	0.1069	0.1365	0.0265	0.0031	0.1261	0.0152	0.0029	0.0046	0.0013	0.001	0.0401	0.0194	0.0397	0.0663	0.0203	0.0916	0.0029
17	rs8082083	47395288	0.94	0.389848785336034	0.88	0.363814363818289	0.969029770762524	0.0384593419743083	0.0159	0.0285	0.0158	0.004	0.1615	0.0055	0.0063	0.0529	9e-04	0.1069	0.1365	0.0265	0.0031	0.1261	0.0152	0.0029	0.0046	0.0013	0.001	0.0401	0.0194	0.0397	0.0663	0.0203	0.0916	0.0029
17	rs117667228	47397297	0.94	0.389848785336034	0.88	0.363814363818289	0.965897000663175	0.0383509435708614	0.0159	0.0285	0.0158	0.004	0.1615	0.0055	0.0063	0.0529	9e-04	0.1069	0.1365	0.0265	0.0031	0.1261	0.0152	0.0029	0.0046	0.0013	0.001	0.0401	0.0194	0.0397	0.0663	0.0203	0.0916	0.0029
17	rs72835489	47399549	0.94	0.389848785336034	0.88	0.363814363818289	0.971742560897384	0.0384051254745894	0.0159	0.0285	0.0158	0.004	0.1615	0.0055	0.0063	0.0529	9e-04	0.1068	0.1365	0.0265	0.0031	0.1261	0.0151	0.0029	0.0046	0.0013	0.001	0.0401	0.0194	0.0397	0.0663	0.0203	0.0916	0.0029
17	rs79670217	47415094	0.94	0.389848785336034	0.88	0.363814363818289	0.957113789173711	0.0394411426689033	0.0159	0.0286	0.0158	0.004	0.1616	0.0055	0.0063	0.0529	9e-04	0.1068	0.1365	0.0266	0.0031	0.1261	0.0152	0.0029	0.0046	0.0013	0.001	0.0401	0.0194	0.0397	0.0663	0.0203	0.0916	0.0029
17	rs16948048	47440466	0.94	0.389848785336034	0.88	0.363814363818289	0.868940526354737	0.0445739686724164	0.0158	0.0286	0.0157	0.004	0.1615	0.0054	0.0061	0.0529	9e-04	0.1068	0.1367	0.0268	0.003	0.1261	0.0153	0.003	0.0045	0.0013	0.001	0.0401	0.0194	0.0397	0.0663	0.0203	0.0917	0.0029
17	rs12937634	47444442	0.94	0.389848785336034	0.88	0.363814363818289	0.862312870394018	0.0370609845395005	0.0156	0.0286	0.0157	0.0039	0.1615	0.0055	0.006	0.0529	8e-04	0.1069	0.1368	0.0269	0.003	0.1263	0.0153	0.003	0.0044	0.0013	0.001	0.04	0.0193	0.0397	0.0663	0.0202	0.0917	0.0029
17	rs11655704	47448172	0.94	0.389848785336034	0.88	0.363814363818289	0.799183222688793	0.0388398252600058	0.0156	0.0286	0.0157	0.0039	0.1613	0.0054	0.006	0.0528	8e-04	0.1067	0.1367	0.0269	0.003	0.1258	0.0154	0.0031	0.0052	0.0013	0.001	0.04	0.0193	0.0398	0.0663	0.0203	0.0916	0.0028
17	rs73324348	47455752	0.94	0.389848785336034	0.88	0.363814363818289	0.628223948221406	0.0237935319566994	0.0156	0.0286	0.0157	0.004	0.1614	0.0054	0.006	0.0527	8e-04	0.1067	0.1366	0.027	0.0029	0.1261	0.0155	0.0032	0.0052	0.0013	0.001	0.04	0.0193	0.0398	0.0662	0.0204	0.0916	0.0026
17	rs11653775	47472365	0.94	0.389848785336034	0.88	0.363814363818289	0.406844557427526	0.0189790100433625	0.0154	0.0287	0.0158	0.0041	0.1615	0.0053	0.006	0.0523	7e-04	0.1072	0.1364	0.0271	0.0025	0.1278	0.0156	0.0034	0.0051	0.0012	7e-04	0.0403	0.0198	0.0399	0.0654	0.0207	0.0914	0.0012
17	rs2671659	47474529	0.94	0.389848785336034	0.88	0.363814363818289	0.40958459545428	0.0221724280172916	0.0154	0.0286	0.0158	0.0041	0.1616	0.0052	0.006	0.0523	7e-04	0.1072	0.1364	0.0271	0.0024	0.1279	0.0156	0.0035	0.0051	0.0012	7e-04	0.0403	0.0198	0.0399	0.0654	0.0207	0.0914	0.0011
17	rs7212890	47477146	0.94	0.389848785336034	0.88	0.363814363818289	0.419652186620498	0.0208499575847958	0.0153	0.0286	0.0157	0.0041	0.1617	0.0052	0.0058	0.0523	7e-04	0.1072	0.1364	0.0272	0.0023	0.128	0.0158	0.0035	0.0051	0.0012	6e-04	0.0403	0.0199	0.0399	0.0653	0.021	0.0916	0.0011
17	rs4987082	47481374	0.94	0.389848785336034	0.88	0.363814363818289	0.445620839485633	0.0185534930673427	0.0152	0.0285	0.0158	0.0042	0.1621	0.0052	0.0058	0.0522	7e-04	0.107	0.1364	0.0271	0.0022	0.1281	0.0159	0.0035	0.0051	0.0012	5e-04	0.0404	0.02	0.0397	0.0652	0.0211	0.0916	9e-04
17	rs79649161	47483672	0.95	0.352537935866182	0.88	0.363814363818289	0.444488692931632	0.0200433765327634	0.0152	0.0284	0.0159	0.0042	0.1623	0.005	0.0056	0.052	6e-04	0.1071	0.1363	0.0271	0.0022	0.1282	0.0159	0.0035	0.0052	0.0012	4e-04	0.0403	0.0201	0.0398	0.0651	0.0211	0.0918	9e-04
17	rs17711010	47485962	0.95	0.352537935866182	0.88	0.363814363818289	0.442644551118427	0.022636058365174	0.0152	0.0284	0.016	0.0042	0.1624	0.005	0.0055	0.0519	6e-04	0.1071	0.1363	0.027	0.0022	0.1283	0.016	0.0035	0.0052	0.0012	4e-04	0.0402	0.0201	0.0398	0.0651	0.0211	0.0918	9e-04
17	rs17711110	47487941	0.95	0.352537935866182	0.88	0.363814363818289	0.425401531865992	0.0206874091915595	0.0152	0.0284	0.016	0.0042	0.1624	0.005	0.0055	0.0519	6e-04	0.1071	0.1365	0.027	0.0022	0.1283	0.016	0.0036	0.0053	0.0012	5e-04	0.0402	0.0202	0.0398	0.0649	0.0211	0.0917	9e-04
17	rs76056115	47490261	0.95	0.352537935866182	0.88	0.363814363818289	0.426567737575362	0.0218797911468812	0.0153	0.0284	0.016	0.0042	0.1624	0.005	0.0055	0.0519	6e-04	0.1071	0.1365	0.027	0.0022	0.1283	0.016	0.0036	0.0053	0.0012	5e-04	0.0402	0.0202	0.0398	0.0649	0.0211	0.0917	9e-04
17	rs7222591	47507019	0.95	0.352537935866182	0.88	0.363814363818289	0.411015345164212	0.0256936337481979	0.0154	0.0285	0.016	0.0042	0.1623	0.0049	0.0054	0.0521	6e-04	0.107	0.1365	0.0269	0.0021	0.1288	0.016	0.0036	0.0053	0.0013	5e-04	0.0402	0.0203	0.0397	0.0647	0.0211	0.0914	9e-04
17	rs77387273	47508814	0.95	0.352537935866182	0.88	0.363814363818289	0.415149840643645	0.0278961102155838	0.0155	0.0285	0.016	0.0042	0.1623	0.0049	0.0054	0.0521	6e-04	0.107	0.1365	0.0268	0.0021	0.1288	0.016	0.0036	0.0053	0.0013	5e-04	0.0402	0.0203	0.0398	0.0647	0.0211	0.0915	8e-04
17	rs9900373	47512945	0.95	0.352537935866182	0.88	0.363814363818289	0.421622321175275	0.0262362397624773	0.0155	0.0285	0.0161	0.0043	0.1624	0.0049	0.0055	0.052	6e-04	0.1063	0.1363	0.0268	0.0021	0.1289	0.0161	0.0037	0.0054	0.0013	5e-04	0.0402	0.0202	0.0398	0.0646	0.0212	0.0915	8e-04
17	rs79904686	47512991	0.95	0.352537935866182	0.88	0.363814363818289	0.421506303752556	0.0271524720398265	0.0155	0.0285	0.0161	0.0043	0.1624	0.0049	0.0055	0.052	6e-04	0.1063	0.1363	0.0268	0.0021	0.1289	0.0161	0.0037	0.0054	0.0013	5e-04	0.0402	0.0202	0.0398	0.0646	0.0212	0.0915	8e-04
17	rs2584652	47514665	0.95	0.352537935866182	0.87	0.405435896572436	0.402978618360433	0.0371677161631349	0.0157	0.0285	0.0161	0.0046	0.1628	0.0053	0.0057	0.0522	7e-04	0.1054	0.1359	0.0266	0.0021	0.1288	0.0163	0.0038	0.0057	0.0014	5e-04	0.0399	0.0203	0.0394	0.0645	0.0213	0.0913	9e-04
17	rs2584686	47516523	0.95	0.352537935866182	0.87	0.405435896572436	0.37233959889237	0.0288864280875127	0.016	0.0288	0.016	0.005	0.1641	0.0058	0.006	0.0526	8e-04	0.1035	0.1345	0.0262	0.002	0.1289	0.0167	0.0041	0.0063	0.0017	8e-04	0.0394	0.0204	0.0386	0.0646	0.0218	0.0903	0.001
17	rs9913079	47519174	0.95	0.352537935866182	0.87	0.405435896572436	0.373648558787185	0.0274766515836574	0.0164	0.029	0.0159	0.005	0.1648	0.0057	0.0061	0.0522	8e-04	0.1036	0.1348	0.0256	0.0019	0.1298	0.0167	0.004	0.0062	0.0017	0.001	0.0398	0.0206	0.0382	0.063	0.0223	0.0895	0.0011
17	rs2671649	47520227	0.95	0.352537935866182	0.87	0.405435896572436	0.372067193673281	0.0293636850180866	0.0164	0.029	0.0158	0.0049	0.1649	0.0057	0.0061	0.0521	8e-04	0.1037	0.135	0.0255	0.002	0.13	0.0168	0.004	0.0061	0.0017	0.001	0.0399	0.0206	0.0382	0.0626	0.0223	0.0895	0.0011
17	rs73326227	47523690	0.95	0.352537935866182	0.87	0.405435896572436	0.394067613285311	0.0313090895462847	0.0164	0.029	0.0156	0.0049	0.165	0.0056	0.0061	0.0516	8e-04	0.1038	0.1354	0.025	0.002	0.1309	0.0169	0.004	0.006	0.0017	0.0011	0.0404	0.0208	0.038	0.0615	0.0225	0.0895	0.0012
17	rs34686525	47528637	0.95	0.352537935866182	0.87	0.405435896572436	0.393787257454395	0.0397158453180618	0.0165	0.029	0.0154	0.0049	0.1652	0.0055	0.0061	0.0511	8e-04	0.1038	0.1359	0.0246	0.0021	0.1317	0.0172	0.0039	0.0059	0.0017	0.0012	0.0407	0.0209	0.0378	0.0604	0.0226	0.0894	0.0012
17	rs16948122	47532513	0.95	0.352537935866182	0.87	0.405435896572436	0.384259754640142	0.0496792736623614	0.0166	0.029	0.0158	0.0048	0.1651	0.0054	0.0061	0.0507	9e-04	0.1036	0.1361	0.0244	0.0021	0.132	0.0175	0.0038	0.0058	0.0017	0.0013	0.041	0.021	0.0378	0.0597	0.0228	0.0894	0.0012
17	rs1867088	47534574	0.95	0.352537935866182	0.87	0.405435896572436	0.388925188309581	0.0541386848519797	0.0166	0.029	0.0159	0.0048	0.1652	0.0054	0.0061	0.0506	9e-04	0.1035	0.1361	0.0244	0.0021	0.1321	0.0176	0.0038	0.0058	0.0017	0.0013	0.041	0.0211	0.0378	0.0596	0.0228	0.0894	0.0012
17	rs9904491	47540061	0.95	0.352537935866182	0.87	0.405435896572436	0.370978589625484	0.0547077667831188	0.0165	0.0289	0.016	0.0048	0.1652	0.0055	0.0061	0.0504	9e-04	0.1034	0.136	0.0246	0.0021	0.1324	0.0177	0.0038	0.0057	0.0017	0.0013	0.0411	0.0212	0.0372	0.0592	0.023	0.0895	0.0012
17	rs2165706	47542743	0.95	0.352537935866182	0.87	0.405435896572436	0.370815439373582	0.0682804632597533	0.0165	0.0289	0.016	0.0048	0.1651	0.0055	0.0061	0.0503	9e-04	0.1034	0.136	0.0248	0.0021	0.1325	0.0179	0.0037	0.0056	0.0017	0.0014	0.0411	0.0214	0.0372	0.0588	0.023	0.0897	0.0013
17	rs935127	47543692	0.95	0.352537935866182	0.87	0.405435896572436	0.361952356571723	0.0752440170072701	0.0164	0.0288	0.0161	0.0048	0.1651	0.0055	0.0061	0.0501	9e-04	0.1034	0.1359	0.0247	0.0021	0.1329	0.0179	0.0037	0.0055	0.0018	0.0014	0.0412	0.0215	0.0372	0.0583	0.023	0.0898	0.0013
17	rs76774894	47546764	0.95	0.352537935866182	0.87	0.405435896572436	0.365452042662678	0.105183376293743	0.0162	0.0287	0.0165	0.0049	0.1652	0.0054	0.0062	0.0491	0.0011	0.1033	0.1361	0.0247	0.0022	0.1338	0.0182	0.0037	0.0053	0.0019	0.0016	0.0417	0.0219	0.0371	0.0567	0.023	0.0899	0.0014
17	rs1319888	47547111	0.95	0.352537935866182	0.87	0.405435896572436	0.386089204201435	0.116764586706999	0.0162	0.0287	0.0165	0.0049	0.1652	0.0054	0.0062	0.049	0.0011	0.1033	0.136	0.0247	0.0022	0.1338	0.0183	0.0037	0.0053	0.0019	0.0016	0.0417	0.0219	0.0372	0.0566	0.023	0.0899	0.0014
17	rs12941629	47548103	0.95	0.352537935866182	0.87	0.405435896572436	0.39535854598677	0.125859462120879	0.0162	0.0286	0.0167	0.0049	0.1647	0.0054	0.0062	0.0495	0.0011	0.1036	0.1357	0.0246	0.0022	0.1343	0.0184	0.0037	0.0054	0.0019	0.0016	0.0418	0.0222	0.0371	0.0557	0.023	0.0898	0.0015
17	rs1317636	47551127	0.94	0.389848785336034	0.87	0.405435896572436	0.471559265262577	0.130142647632455	0.0161	0.0285	0.0167	0.0049	0.1646	0.0053	0.0061	0.0494	0.0012	0.1035	0.1357	0.0246	0.0022	0.1348	0.0184	0.0037	0.0051	0.0019	0.0021	0.0416	0.0228	0.0371	0.0551	0.0227	0.09	0.0015
17	rs12449692	47555846	0.94	0.389848785336034	0.87	0.405435896572436	0.564588022511158	0.140525634072531	0.016	0.0285	0.0167	0.005	0.1644	0.0054	0.0061	0.0494	0.0012	0.1035	0.1357	0.0246	0.0023	0.1349	0.0182	0.0037	0.0051	0.0018	0.0024	0.0415	0.0231	0.0371	0.055	0.0227	0.09	0.0016
17	rs2584668	47557284	0.94	0.389848785336034	0.87	0.405435896572436	0.555736578018403	0.144797267381713	0.016	0.0284	0.0167	0.005	0.1646	0.0054	0.0062	0.0493	0.0012	0.1034	0.1357	0.0247	0.0023	0.1348	0.0182	0.0037	0.005	0.0018	0.0024	0.0415	0.0231	0.0371	0.055	0.0227	0.0899	0.0017
17	rs885370	47562700	0.94	0.389848785336034	0.88	0.363814363818289	1.1279874703368	0.185851008116084	0.0159	0.0282	0.0167	0.0049	0.1651	0.0052	0.0062	0.0483	0.0013	0.1034	0.1362	0.0243	0.0022	0.1345	0.0189	0.0039	0.0049	0.0015	0.0031	0.0415	0.0238	0.0372	0.0544	0.0227	0.0894	0.0022
17	rs585916	47563873	0.94	0.389848785336034	0.86	0.450156947394433	1.28989522538239	0.193860061239664	0.0159	0.0281	0.0166	0.0049	0.1653	0.0051	0.0063	0.048	0.0013	0.1032	0.1368	0.0242	0.0022	0.134	0.019	0.004	0.0048	0.0014	0.0032	0.0415	0.024	0.0371	0.0544	0.0229	0.0893	0.0021
17	rs1035050	47564012	0.94	0.389848785336034	0.86	0.450156947394433	1.30101679364132	0.201039732629142	0.0159	0.028	0.0166	0.0049	0.1653	0.0051	0.0063	0.048	0.0013	0.1033	0.1369	0.0242	0.0022	0.1339	0.019	0.004	0.0048	0.0014	0.0033	0.0415	0.024	0.0371	0.0544	0.0229	0.0893	0.0021
17	rs73986923	47574283	0.94	0.389848785336034	0.85	0.498060230126391	1.73428446391734	0.289850242052787	0.0162	0.0274	0.0166	0.0052	0.1641	0.0053	0.0067	0.0469	0.0012	0.1022	0.1371	0.0248	0.0022	0.1342	0.0196	0.0043	0.0047	0.0013	0.0034	0.0418	0.0245	0.0371	0.0545	0.0237	0.0886	0.0022
17	rs72837241	47576580	0.94	0.389848785336034	0.86	0.450156947394433	1.87764609037864	0.304552203402415	0.0162	0.0273	0.0166	0.0052	0.164	0.0053	0.0067	0.0467	0.0012	0.102	0.1371	0.0249	0.0022	0.1342	0.0197	0.0043	0.0047	0.0012	0.0034	0.0418	0.0246	0.0371	0.0546	0.0239	0.0885	0.0022
17	rs2584685	47577614	0.94	0.389848785336034	0.85	0.498060230126391	2.06713298791125	0.338655782682718	0.0162	0.0272	0.0166	0.0052	0.1639	0.0053	0.0067	0.0466	0.0011	0.1018	0.1365	0.025	0.0022	0.1343	0.0197	0.0044	0.0046	0.0012	0.0034	0.0419	0.0247	0.0372	0.0546	0.024	0.0893	0.0022
17	rs601910	47577872	0.94	0.389848785336034	0.85	0.498060230126391	2.0658983139586	0.344586154327876	0.0162	0.0272	0.0165	0.0052	0.164	0.0053	0.0067	0.0466	0.0011	0.1017	0.1366	0.025	0.0022	0.1345	0.0197	0.0043	0.0045	0.0012	0.0034	0.0418	0.0247	0.037	0.0545	0.024	0.0896	0.0022
17	rs9303553	47580945	0.94	0.389848785336034	0.85	0.498060230126391	2.03667472771479	0.399118543178129	0.0161	0.0269	0.0166	0.0052	0.164	0.0053	0.0066	0.0465	0.0011	0.1018	0.1369	0.0251	0.0022	0.1345	0.0198	0.0044	0.0045	0.0012	0.0034	0.0418	0.0248	0.037	0.0546	0.0241	0.0894	0.0022
17	rs72837246	47581236	0.94	0.389848785336034	0.85	0.498060230126391	2.03835049760337	0.390623449330748	0.0161	0.0269	0.0166	0.0052	0.164	0.0053	0.0066	0.0465	0.0011	0.1018	0.137	0.0251	0.0022	0.1344	0.0198	0.0044	0.0045	0.0012	0.0034	0.0418	0.0248	0.037	0.0546	0.0241	0.0893	0.0022
17	rs2072445	47587712	0.94	0.389848785336034	0.85	0.498060230126391	2.00392249080399	0.343967020522088	0.0161	0.0264	0.0167	0.0052	0.164	0.0053	0.0064	0.0465	0.0011	0.1025	0.1376	0.0254	0.0022	0.1336	0.0201	0.0044	0.0043	0.0011	0.0034	0.0415	0.0249	0.0369	0.0549	0.0245	0.0886	0.0023
17	rs11079872	47588761	0.94	0.389848785336034	0.85	0.498060230126391	2.00403359239078	0.407533858690854	0.0161	0.0264	0.0167	0.0052	0.164	0.0053	0.0064	0.0465	0.001	0.1027	0.1378	0.0255	0.0022	0.1335	0.0202	0.0044	0.0043	0.0011	0.0034	0.0413	0.0248	0.037	0.055	0.0246	0.0884	0.0023
17	rs734194	47591609	0.93	0.429746626914861	0.85	0.498060230126391	1.92589339309238	0.404421060767495	0.0162	0.026	0.0167	0.0051	0.1646	0.0053	0.0069	0.0467	0.001	0.1036	0.1384	0.0257	0.0022	0.1302	0.0206	0.0044	0.005	0.001	0.0033	0.0411	0.025	0.0367	0.0551	0.0247	0.0881	0.0023
17	rs741071	47591690	0.93	0.429746626914861	0.85	0.498060230126391	1.98584050635035	0.427266383842805	0.0163	0.0259	0.0167	0.005	0.1646	0.0053	0.0069	0.0467	0.001	0.1038	0.1383	0.0257	0.0022	0.1303	0.0206	0.0044	0.005	0.001	0.0033	0.0411	0.0249	0.0368	0.0551	0.0247	0.0881	0.0023
17	rs741073	47591886	0.93	0.429746626914861	0.85	0.498060230126391	1.90040800709595	0.44751358018524	0.0162	0.026	0.0168	0.005	0.1645	0.0053	0.0068	0.0467	0.001	0.1039	0.1384	0.0257	0.0022	0.1304	0.0206	0.0044	0.005	0.001	0.0033	0.0411	0.0249	0.0369	0.0551	0.0245	0.0879	0.0023
17	rs11466173	47592201	0.93	0.429746626914861	0.85	0.498060230126391	1.80156123627725	0.497202017307601	0.0162	0.0259	0.0168	0.005	0.1646	0.0053	0.0068	0.0467	0.001	0.1039	0.1385	0.0257	0.0022	0.1306	0.0207	0.0044	0.0049	0.001	0.0033	0.041	0.0249	0.0369	0.0551	0.0243	0.0879	0.0023
17	rs9914609	47594519	0.93	0.429746626914861	0.84	0.549223467132668	1.30425551254067	0.529482328127282	0.016	0.0254	0.0168	0.0049	0.1649	0.0051	0.0065	0.0467	0.001	0.1046	0.1389	0.0257	0.0021	0.1318	0.021	0.0043	0.0046	0.0011	0.003	0.0409	0.0252	0.0373	0.0554	0.0226	0.0883	0.0021
17	rs10491195	47598296	0.93	0.429746626914861	0.83	0.603719568470427	0.7513938337765	0.613752938200337	0.0161	0.0247	0.0166	0.0046	0.1662	0.0048	0.0062	0.0478	0.001	0.1047	0.1375	0.0261	0.0021	0.1324	0.0216	0.0039	0.0042	0.0012	0.0025	0.041	0.0254	0.0379	0.0556	0.0218	0.0886	0.0017
17	rs2537712	47601234	0.92	0.472297109457422	0.83	0.603719568470427	0.398679796670377	0.470568050243746	0.0161	0.0241	0.0164	0.0043	0.1676	0.0045	0.0055	0.0486	0.0011	0.1046	0.1374	0.0266	0.0021	0.1328	0.0219	0.0037	0.0038	0.0012	0.002	0.0411	0.0256	0.0381	0.0555	0.0214	0.0887	0.0014
17	rs7225781	47601793	0.92	0.472297109457422	0.83	0.603719568470427	0.22623406374796	0.456993348180748	0.0161	0.0238	0.0164	0.0042	0.1681	0.0045	0.0054	0.0488	0.0011	0.1049	0.1376	0.0267	0.0021	0.1329	0.0218	0.0036	0.0038	0.0012	0.0014	0.0411	0.0256	0.0381	0.0554	0.0213	0.0888	0.0012
17	rs2671645	47602216	0.92	0.472297109457422	0.83	0.603719568470427	0.252066118339555	0.502134642320138	0.0161	0.0236	0.0165	0.0043	0.1684	0.0044	0.0054	0.0489	0.0012	0.105	0.1377	0.0269	0.0021	0.1328	0.0218	0.0036	0.0038	0.0012	9e-04	0.0412	0.0256	0.038	0.0555	0.0213	0.0889	0.0011
17	rs2671650	47603516	0.92	0.472297109457422	0.83	0.603719568470427	0.314381886985309	0.562120814806674	0.016	0.023	0.0165	0.0042	0.169	0.0043	0.0053	0.0494	0.0013	0.1043	0.1377	0.0271	0.0021	0.1327	0.0218	0.0036	0.0038	0.0011	0.001	0.041	0.0255	0.0381	0.0554	0.0214	0.0896	0.001
17	rs2537716	47603656	0.92	0.472297109457422	0.83	0.603719568470427	0.352774996114649	0.581674842469676	0.016	0.023	0.0164	0.0042	0.1703	0.0034	0.0052	0.0493	0.0013	0.1041	0.1378	0.0272	0.0021	0.1321	0.0222	0.0035	0.0038	0.0011	0.001	0.0411	0.0256	0.0382	0.0552	0.0215	0.0895	9e-04
17	rs7217331	47603719	0.92	0.472297109457422	0.83	0.603719568470427	0.367451870884053	0.591797827938016	0.0161	0.023	0.0164	0.0042	0.1703	0.0034	0.0051	0.0497	0.0014	0.104	0.1378	0.0272	0.0021	0.1317	0.0224	0.0036	0.0038	0.0011	0.001	0.0411	0.0256	0.0382	0.0551	0.0215	0.0894	9e-04
17	rs2671653	47606037	0.92	0.472297109457422	0.83	0.603719568470427	0.298719422407224	0.639239658562391	0.0162	0.0223	0.0165	0.004	0.171	0.0032	0.0048	0.0502	0.0015	0.1039	0.1384	0.0273	0.0021	0.1316	0.0225	0.0035	0.0035	0.0012	9e-04	0.0411	0.0254	0.0379	0.0553	0.0213	0.0898	0.001
17	rs2537721	47613109	0.91	0.517562282080777	0.83	0.603719568470427	0.298136680589518	0.636621956504366	0.0162	0.0221	0.0165	0.0039	0.1711	0.0031	0.0047	0.05	0.0015	0.104	0.1385	0.0273	0.0021	0.1317	0.0223	0.0034	0.0034	0.0012	9e-04	0.0411	0.0253	0.038	0.0552	0.0213	0.0903	0.001
17	rs56332745	47617353	0.91	0.517562282080777	0.83	0.603719568470427	0.309460492327326	0.729967550191212	0.016	0.0221	0.0166	0.0036	0.1698	0.003	0.0045	0.05	0.0015	0.1041	0.1391	0.0272	0.0021	0.1324	0.0224	0.0034	0.0032	0.0012	9e-04	0.0414	0.0254	0.0382	0.0554	0.0213	0.0904	0.001
17	rs11651407	47629847	0.91	0.517562282080777	0.83	0.603719568470427	0.36539807073304	0.750270913386244	0.016	0.0218	0.0168	0.0029	0.1707	0.0027	0.004	0.0501	0.0015	0.1041	0.1385	0.0269	0.002	0.133	0.0224	0.0032	0.0028	0.0012	8e-04	0.0415	0.0254	0.0384	0.0561	0.021	0.0917	9e-04
17	rs8066885	47642371	0.91	0.517562282080777	0.83	0.603719568470427	0.357722134151022	0.790473560424333	0.0161	0.0218	0.0168	0.0028	0.1711	0.0026	0.0039	0.05	0.0015	0.1041	0.1385	0.0268	0.002	0.1331	0.0223	0.0032	0.0026	0.0011	7e-04	0.0411	0.0255	0.0385	0.0561	0.0209	0.092	9e-04
17	rs12602479	47645719	0.91	0.517562282080777	0.82	0.661616834019215	0.368047490561961	0.781483766132687	0.0161	0.0218	0.0168	0.0028	0.1712	0.0026	0.0038	0.0499	0.0015	0.1042	0.1385	0.0268	0.002	0.1331	0.0223	0.0032	0.0026	0.0011	7e-04	0.041	0.0255	0.0385	0.0561	0.0209	0.0921	9e-04
17	rs2908435	47654503	0.91	0.517562282080777	0.82	0.661616834019215	0.312637323989472	0.82157025495164	0.0164	0.0219	0.0167	0.0026	0.1726	0.0024	0.0033	0.0499	0.0015	0.1042	0.1388	0.0268	0.002	0.1329	0.0219	0.003	0.0022	0.0011	7e-04	0.0411	0.0257	0.0386	0.0564	0.0205	0.0922	0.001
17	rs78350179	47661317	0.91	0.517562282080777	0.82	0.661616834019215	0.279246162131108	0.781483766132687	0.0165	0.0218	0.0165	0.0024	0.1735	0.0023	0.0029	0.0498	0.0014	0.1045	0.1392	0.0266	0.0019	0.1325	0.0216	0.0029	0.0019	0.001	7e-04	0.0412	0.0257	0.0386	0.0571	0.0204	0.0924	0.001
17	rs11539921	47677191	0.91	0.517562282080777	0.82	0.661616834019215	0.273467049996728	0.746803208346867	0.0165	0.0217	0.0164	0.0023	0.1743	0.0022	0.0026	0.0498	0.0014	0.1043	0.14	0.0265	0.0019	0.1324	0.0214	0.0028	0.0017	0.001	7e-04	0.041	0.0257	0.0386	0.0574	0.0203	0.0923	0.001
17	rs6504617	47685050	0.91	0.517562282080777	0.82	0.661616834019215	0.280842119789566	0.76553989812178	0.0165	0.0216	0.0164	0.0023	0.1745	0.0021	0.0025	0.0498	0.0014	0.1043	0.1402	0.0265	0.0019	0.1325	0.0214	0.0028	0.0017	0.001	7e-04	0.041	0.0257	0.0387	0.0574	0.0202	0.0923	0.001
17	rs79076156	47693240	0.91	0.517562282080777	0.82	0.661616834019215	0.280325245859429	0.781179413861393	0.0165	0.0216	0.0164	0.0023	0.1746	0.0021	0.0024	0.0499	0.0014	0.1044	0.1403	0.0265	0.0018	0.1325	0.0213	0.0028	0.0016	0.001	6e-04	0.0408	0.0257	0.0386	0.0575	0.0202	0.0923	0.001
17	rs7219984	47696820	0.91	0.517562282080777	0.82	0.661616834019215	0.282207238085871	0.772212512099908	0.0165	0.0216	0.0164	0.0023	0.1749	0.0021	0.0024	0.0499	0.0014	0.1044	0.1404	0.0265	0.0018	0.1325	0.0213	0.0028	0.0015	0.001	7e-04	0.0408	0.0257	0.0386	0.0575	0.0202	0.0923	0.001
17	rs62079289	47701415	0.91	0.517562282080777	0.82	0.661616834019215	0.283906809138491	0.792152052080661	0.0165	0.0216	0.0164	0.0022	0.175	0.002	0.0024	0.0499	0.0014	0.1044	0.1404	0.0265	0.0018	0.1326	0.0212	0.0028	0.0015	0.001	6e-04	0.0408	0.0257	0.0386	0.0576	0.0202	0.0923	0.001
17	rs10853111	47718188	0.91	0.517562282080777	0.82	0.661616834019215	0.296198574965686	0.843316773027515	0.0165	0.0216	0.0164	0.0023	0.175	0.0021	0.0024	0.0499	0.0014	0.1044	0.1404	0.0265	0.0018	0.1325	0.0212	0.0028	0.0015	0.001	6e-04	0.0407	0.0257	0.0385	0.0576	0.0202	0.0923	0.001
17	rs74956994	47728559	0.91	0.517562282080777	0.82	0.661616834019215	0.299351408123875	0.887470912279476	0.0165	0.0216	0.0164	0.0023	0.175	0.0021	0.0024	0.0499	0.0014	0.1044	0.1405	0.0264	0.0018	0.1326	0.0212	0.0028	0.0015	0.001	6e-04	0.0407	0.0258	0.0385	0.0576	0.0202	0.0922	0.001
17	rs17712617	47731331	0.9	0.565600701999265	0.82	0.661616834019215	0.299351408123875	0.875453961867906	0.0165	0.0216	0.0164	0.0023	0.175	0.0021	0.0024	0.0499	0.0014	0.1044	0.1405	0.0264	0.0018	0.1326	0.0212	0.0028	0.0015	0.001	6e-04	0.0407	0.0258	0.0385	0.0576	0.0202	0.0923	0.001
17	rs10514971	47738546	0.91	0.517562282080777	0.82	0.661616834019215	0.298865202309568	0.888252385769963	0.0165	0.0216	0.0164	0.0023	0.1751	0.0021	0.0024	0.05	0.0014	0.1044	0.1405	0.0264	0.0018	0.1325	0.0211	0.0028	0.0015	0.001	6e-04	0.0407	0.0257	0.0385	0.0576	0.0202	0.0922	0.001
17	rs17712721	47742277	0.91	0.517562282080777	0.82	0.661616834019215	0.301007646330822	0.887158362043124	0.0165	0.0216	0.0164	0.0023	0.1751	0.0021	0.0024	0.05	0.0014	0.1045	0.1404	0.0264	0.0018	0.1326	0.0211	0.0028	0.0015	0.001	6e-04	0.0407	0.0257	0.0385	0.0576	0.0202	0.0922	0.001
17	rs1230061	47742498	0.91	0.517562282080777	0.82	0.661616834019215	0.300763777770456	0.890597644269689	0.0165	0.0216	0.0164	0.0023	0.1751	0.0021	0.0024	0.05	0.0014	0.1044	0.1404	0.0265	0.0018	0.1325	0.0212	0.0028	0.0015	0.001	6e-04	0.0407	0.0257	0.0385	0.0576	0.0202	0.0923	0.001
17	rs9891224	47752820	0.9	0.565600701999265	0.82	0.661616834019215	0.286371401882914	0.830655405809452	0.0165	0.0215	0.0163	0.0022	0.1751	0.0021	0.0024	0.05	0.0014	0.1044	0.1403	0.0265	0.0018	0.1326	0.0212	0.0028	0.0015	0.001	7e-04	0.0407	0.0257	0.0385	0.0576	0.0202	0.0923	0.001
17	rs55811648	47768915	0.91	0.517562282080777	0.82	0.661616834019215	0.264738383399393	0.814194473988752	0.0167	0.0216	0.0162	0.0022	0.1749	0.0021	0.0026	0.05	0.0014	0.1045	0.1402	0.0264	0.0018	0.1325	0.0214	0.0028	0.0016	0.001	7e-04	0.0405	0.0256	0.0386	0.0576	0.0202	0.092	0.0011
17	rs75544113	47781095	0.91	0.517562282080777	0.82	0.661616834019215	0.262104382882779	0.805454016133735	0.0168	0.0217	0.0161	0.0022	0.1744	0.0021	0.0028	0.05	0.0014	0.1047	0.1402	0.0263	0.0019	0.1325	0.0215	0.0028	0.0016	0.001	7e-04	0.0403	0.0256	0.0387	0.0575	0.0202	0.0919	0.0012
17	rs75764946	47782865	0.91	0.517562282080777	0.82	0.661616834019215	0.263147189239237	0.792152052080661	0.0168	0.0217	0.0161	0.0022	0.1744	0.0021	0.0028	0.05	0.0015	0.1046	0.1403	0.0263	0.0019	0.1325	0.0215	0.0028	0.0016	0.001	7e-04	0.0403	0.0257	0.0387	0.0573	0.0202	0.0918	0.0012
17	rs1135034	47783663	0.91	0.517562282080777	0.82	0.661616834019215	0.258584665509436	0.784528686320602	0.0169	0.0217	0.016	0.0022	0.1743	0.0021	0.0028	0.05	0.0015	0.1045	0.1404	0.0264	0.0019	0.1324	0.0215	0.0028	0.0017	0.001	7e-04	0.0402	0.0257	0.0387	0.0575	0.0203	0.0918	0.0012
17	rs142518431	47784374	0.91	0.517562282080777	0.82	0.661616834019215	0.258989465307455	0.778441389740504	0.0169	0.0217	0.016	0.0022	0.1743	0.0021	0.0028	0.05	0.0015	0.1044	0.1404	0.0264	0.0019	0.1324	0.0215	0.0028	0.0017	0.001	7e-04	0.0402	0.0257	0.0387	0.0574	0.0203	0.0918	0.0012
17	rs67830752	47800544	0.91	0.517562282080777	0.82	0.661616834019215	0.274209084118865	0.804535130679967	0.0169	0.0218	0.0161	0.0022	0.1744	0.0021	0.0029	0.05	0.0015	0.1043	0.1406	0.0264	0.0019	0.1323	0.0216	0.0028	0.0017	0.001	7e-04	0.0401	0.0258	0.0387	0.057	0.0204	0.0916	0.0012
17	rs34272135	47817990	0.91	0.517562282080777	0.82	0.661616834019215	0.278496814314297	0.789100814917552	0.0169	0.0218	0.0161	0.0022	0.1745	0.0021	0.003	0.0499	0.0015	0.1043	0.1407	0.0264	0.0019	0.1322	0.0217	0.0028	0.0017	0.001	7e-04	0.04	0.0259	0.0387	0.0568	0.0204	0.0916	0.0013
17	rs59917700	47824937	0.91	0.517562282080777	0.83	0.603719568470427	0.281406565403496	0.795205799171143	0.017	0.0218	0.0161	0.0022	0.1745	0.0022	0.003	0.0499	0.0015	0.1043	0.1406	0.0264	0.0019	0.1322	0.0217	0.0028	0.0017	0.001	7e-04	0.04	0.0259	0.0387	0.0568	0.0204	0.0915	0.0013
17	rs878829	47826367	0.91	0.517562282080777	0.83	0.603719568470427	0.281030200722289	0.788033476657395	0.017	0.0218	0.0161	0.0022	0.1744	0.0022	0.003	0.0499	0.0015	0.1044	0.1406	0.0264	0.0019	0.1322	0.0217	0.0028	0.0017	0.001	7e-04	0.04	0.0259	0.0387	0.0568	0.0204	0.0915	0.0013
17	rs34436135	47835179	0.91	0.517562282080777	0.83	0.603719568470427	0.276628182170538	0.781635951808162	0.017	0.0218	0.0161	0.0022	0.1744	0.0022	0.003	0.0499	0.0015	0.1044	0.1406	0.0263	0.0019	0.1321	0.0217	0.0028	0.0017	0.001	7e-04	0.04	0.0259	0.0387	0.0568	0.0204	0.0915	0.0013
17	rs8065596	47846255	0.91	0.517562282080777	0.83	0.603719568470427	0.275649860644226	0.798567808534527	0.017	0.0218	0.0161	0.0022	0.1745	0.0022	0.0031	0.0498	0.0015	0.1043	0.1406	0.0263	0.002	0.1322	0.0217	0.0028	0.0017	0.001	7e-04	0.0399	0.0259	0.0388	0.0568	0.0204	0.0915	0.0013
17	rs34290309	47878047	0.91	0.517562282080777	0.83	0.603719568470427	0.273328039337214	0.770088051315477	0.017	0.0219	0.0161	0.0022	0.1745	0.0021	0.0031	0.0499	0.0016	0.1043	0.1407	0.0263	0.002	0.132	0.0217	0.0028	0.0017	0.001	8e-04	0.0398	0.0258	0.0388	0.0568	0.0204	0.0914	0.0013
17	rs79510519	47879581	0.91	0.517562282080777	0.83	0.603719568470427	0.272309793108643	0.763570843611694	0.017	0.0219	0.0161	0.0022	0.1745	0.0021	0.0031	0.0499	0.0016	0.1043	0.1407	0.0263	0.002	0.132	0.0217	0.0028	0.0017	0.001	8e-04	0.0398	0.0258	0.0388	0.0568	0.0204	0.0914	0.0013
17	rs11651934	47902078	0.91	0.517562282080777	0.83	0.603719568470427	0.265467520282364	0.783919499247904	0.017	0.0219	0.0161	0.0022	0.1745	0.0021	0.0031	0.0499	0.0016	0.1044	0.1407	0.0263	0.002	0.1319	0.0218	0.0028	0.0018	0.0011	8e-04	0.0397	0.0258	0.0388	0.0569	0.0204	0.0913	0.0013
17	rs73987397	47943488	0.91	0.517562282080777	0.83	0.603719568470427	0.248400899921764	0.843316773027515	0.0171	0.022	0.0161	0.0022	0.1748	0.0021	0.0031	0.0501	0.0016	0.1044	0.1404	0.0263	0.0021	0.1312	0.0219	0.0028	0.0018	0.0011	8e-04	0.0394	0.0258	0.0389	0.0569	0.0205	0.091	0.0014
17	rs413250	47943987	0.91	0.517562282080777	0.83	0.603719568470427	0.241635009787992	0.776313245070125	0.0171	0.022	0.0161	0.0022	0.1748	0.0021	0.0032	0.0501	0.0016	0.1044	0.1404	0.0263	0.0021	0.1312	0.0219	0.0027	0.0018	0.0012	8e-04	0.0394	0.0258	0.0389	0.0569	0.0205	0.091	0.0014
17	rs73337077	47947919	0.91	0.517562282080777	0.83	0.603719568470427	0.234843964944461	0.779962259350924	0.0171	0.022	0.0161	0.0021	0.1748	0.0021	0.0032	0.0503	0.0017	0.1044	0.1404	0.0262	0.0021	0.1311	0.0219	0.0027	0.0018	0.0013	8e-04	0.0394	0.0258	0.0389	0.0569	0.0206	0.0908	0.0015
17	rs112698747	47948829	0.91	0.517562282080777	0.84	0.549223467132668	0.236681570904335	0.770239756616407	0.0171	0.0221	0.0161	0.0021	0.1749	0.0021	0.0032	0.0504	0.0017	0.1044	0.1404	0.0262	0.0021	0.131	0.0219	0.0027	0.0018	0.0013	8e-04	0.0394	0.0258	0.0389	0.0569	0.0206	0.0908	0.0015
17	rs79109517	47963502	0.91	0.517562282080777	0.84	0.549223467132668	0.229378711311798	0.75419514302598	0.0173	0.0222	0.0157	0.0013	0.1748	0.002	0.0033	0.0518	0.0018	0.1044	0.1395	0.0262	0.0023	0.13	0.0221	0.0028	0.0017	0.0015	0.0011	0.0393	0.0254	0.0389	0.057	0.021	0.0907	0.0017
17	rs380355	47967842	0.91	0.517562282080777	0.85	0.498060230126391	0.228453778543689	0.727719207490346	0.0174	0.0223	0.0155	0.0013	0.1746	0.002	0.0034	0.0526	0.0019	0.1044	0.139	0.0262	0.0025	0.1293	0.0222	0.0028	0.0017	0.0017	0.0013	0.0391	0.0252	0.039	0.0571	0.0213	0.0906	0.0018
17	rs12150537	47969438	0.91	0.517562282080777	0.85	0.498060230126391	0.220305223389725	0.688551649417222	0.0175	0.0222	0.0157	0.0012	0.1739	0.0019	0.0034	0.0536	0.002	0.1042	0.1382	0.0268	0.0027	0.1283	0.0223	0.0029	0.0016	0.0019	0.0014	0.0389	0.0251	0.0392	0.057	0.0216	0.0904	0.0019
17	rs614279	47972654	0.91	0.517562282080777	0.84	0.549223467132668	0.236595925180706	0.694329003552401	0.0175	0.0223	0.0154	0.0013	0.1731	0.0018	0.0034	0.0538	0.0022	0.1043	0.1377	0.0266	0.003	0.1274	0.0221	0.0029	0.0015	0.0022	0.0016	0.0386	0.0251	0.0399	0.0576	0.022	0.0904	0.0021
17	rs271669	47974739	0.91	0.517562282080777	0.84	0.549223467132668	0.251490106116942	0.68219442042732	0.0176	0.0225	0.0154	0.0013	0.1729	0.0018	0.0034	0.0538	0.0023	0.1043	0.1377	0.0266	0.0031	0.1269	0.0221	0.0029	0.0015	0.0023	0.0016	0.0385	0.0251	0.0401	0.0577	0.0221	0.0903	0.0021
17	rs7221489	47977040	0.91	0.517562282080777	0.83	0.603719568470427	0.262602835716782	0.705469708783691	0.0179	0.0225	0.0154	0.0013	0.1728	0.0017	0.0034	0.0539	0.0024	0.1044	0.1375	0.0266	0.0033	0.1264	0.022	0.0029	0.0015	0.0023	0.0018	0.0382	0.0251	0.0403	0.0576	0.0221	0.0901	0.0022
17	rs28480085	47978594	0.91	0.517562282080777	0.83	0.603719568470427	0.248312944284243	0.738675490403323	0.0181	0.0226	0.0154	0.0013	0.1727	0.0017	0.0034	0.0539	0.0024	0.1045	0.1373	0.0266	0.0033	0.1262	0.022	0.0029	0.0015	0.0023	0.0018	0.0381	0.0251	0.0403	0.0576	0.0222	0.0901	0.0022
17	rs80345331	47980714	0.91	0.517562282080777	0.83	0.603719568470427	0.208073218371334	0.716649920593801	0.0183	0.0226	0.0154	0.0013	0.1727	0.0017	0.0033	0.0544	0.0024	0.1046	0.1371	0.0265	0.0033	0.1259	0.0221	0.0027	0.0015	0.0023	0.0018	0.0378	0.0251	0.0404	0.0577	0.0223	0.09	0.0022
17	rs72839140	47988606	0.91	0.517562282080777	0.83	0.603719568470427	0.152513197490841	0.743188483538099	0.0187	0.0227	0.0155	0.0013	0.1726	0.0017	0.003	0.0554	0.0024	0.1049	0.1366	0.0264	0.0034	0.1253	0.0221	0.0024	0.0015	0.0024	0.0019	0.0373	0.0251	0.0403	0.0578	0.0224	0.09	0.0023
17	rs55962931	47989987	0.91	0.517562282080777	0.83	0.603719568470427	0.153146715966789	0.743941234512503	0.0188	0.0227	0.0155	0.0013	0.1726	0.0017	0.003	0.0555	0.0024	0.105	0.1365	0.0264	0.0034	0.1252	0.0221	0.0024	0.0015	0.0024	0.002	0.0372	0.0251	0.0403	0.0578	0.0224	0.09	0.0023
17	rs12952998	47990193	0.91	0.517562282080777	0.83	0.603719568470427	0.153380508927007	0.749516766081793	0.0188	0.0228	0.0155	0.0013	0.1726	0.0017	0.0029	0.0555	0.0024	0.1049	0.1365	0.0264	0.0034	0.1252	0.0221	0.0024	0.0015	0.0024	0.002	0.0372	0.0251	0.0403	0.0578	0.0224	0.09	0.0023
17	rs62077369	47991511	0.91	0.517562282080777	0.83	0.603719568470427	0.145614499501498	0.734919280928591	0.0188	0.0228	0.0155	0.0013	0.1726	0.0017	0.0029	0.0557	0.0025	0.1049	0.1364	0.0264	0.0034	0.1251	0.0221	0.0024	0.0015	0.0024	0.002	0.0372	0.0251	0.0403	0.0579	0.0224	0.09	0.0023
17	rs890399	47993097	0.91	0.517562282080777	0.83	0.603719568470427	0.13134634944884	0.741533019458123	0.0188	0.0228	0.0155	0.0013	0.1725	0.0017	0.0028	0.0558	0.0025	0.1051	0.1363	0.0264	0.0035	0.125	0.0221	0.0023	0.0015	0.0023	0.002	0.0372	0.0251	0.0402	0.0579	0.0224	0.09	0.0023
17	rs494310	47993857	0.91	0.517562282080777	0.83	0.603719568470427	0.102875770276341	0.718442381114304	0.0189	0.0229	0.0155	0.0014	0.1721	0.0018	0.0029	0.0558	0.0025	0.1055	0.1362	0.0264	0.0035	0.1242	0.0223	0.0024	0.0017	0.0024	0.0022	0.0368	0.0253	0.0397	0.058	0.0225	0.0898	0.0023
17	rs57112168	47994255	0.91	0.517562282080777	0.82	0.661616834019215	0.100558899329696	0.691513035033943	0.019	0.023	0.0155	0.0015	0.172	0.0018	0.003	0.0558	0.0026	0.1058	0.136	0.0264	0.0036	0.1236	0.0224	0.0026	0.0019	0.0025	0.0023	0.0364	0.0255	0.0393	0.0581	0.0226	0.0896	0.0024
17	rs16948490	47998525	0.91	0.517562282080777	0.82	0.661616834019215	0.476044304311535	0.377595098622985	0.0184	0.0235	0.0143	0.0024	0.1673	0.0028	0.0043	0.0561	0.0032	0.105	0.1358	0.0271	0.0041	0.1209	0.0234	0.0042	0.0035	0.0027	0.0033	0.0347	0.0279	0.0359	0.0607	0.025	0.0859	0.0025
17	rs271643	47999530	0.91	0.517562282080777	0.82	0.661616834019215	0.491309746021508	0.372393188269182	0.0184	0.0235	0.0143	0.0024	0.1671	0.0028	0.0043	0.0561	0.0032	0.105	0.1358	0.0271	0.0041	0.1209	0.0234	0.0042	0.0035	0.0027	0.0033	0.0347	0.028	0.0358	0.0607	0.0252	0.0859	0.0025
17	rs17647731	48000935	0.91	0.517562282080777	0.82	0.661616834019215	0.493813932299374	0.366833319795949	0.0184	0.0235	0.0143	0.0024	0.1671	0.0028	0.0043	0.0561	0.0032	0.105	0.1358	0.0271	0.0041	0.1209	0.0234	0.0043	0.0035	0.0027	0.0033	0.0346	0.0279	0.0358	0.0607	0.0252	0.0859	0.0025
17	rs271649	48002944	0.91	0.517562282080777	0.82	0.661616834019215	0.505158558521488	0.353287541709458	0.0184	0.0235	0.0143	0.0024	0.167	0.0028	0.0044	0.0562	0.0032	0.1051	0.1359	0.027	0.0041	0.1209	0.0235	0.0043	0.0035	0.0027	0.0033	0.0346	0.0279	0.0357	0.0607	0.0252	0.086	0.0025
17	rs271651	48003001	0.91	0.517562282080777	0.82	0.661616834019215	0.537904677965743	0.353412297478689	0.0184	0.0235	0.0143	0.0024	0.1669	0.0029	0.0044	0.0562	0.0033	0.105	0.1359	0.027	0.0041	0.1209	0.0235	0.0043	0.0035	0.0027	0.0033	0.0346	0.0279	0.0357	0.0607	0.0252	0.086	0.0025
17	rs17726530	48004624	0.91	0.517562282080777	0.82	0.661616834019215	0.513364882326297	0.352040677913651	0.0184	0.0235	0.0143	0.0024	0.1669	0.0029	0.0044	0.0563	0.0033	0.1051	0.1358	0.027	0.0041	0.121	0.0235	0.0043	0.0035	0.0027	0.0033	0.0346	0.0279	0.0357	0.0607	0.0252	0.086	0.0025
17	rs271656	48009459	0.91	0.517562282080777	0.82	0.661616834019215	0.530874842336912	0.352414604488849	0.0185	0.0234	0.0143	0.0026	0.1669	0.003	0.0045	0.0561	0.0033	0.1053	0.135	0.0271	0.0041	0.1204	0.0239	0.0044	0.0036	0.0027	0.0033	0.0345	0.0279	0.0356	0.0607	0.0252	0.0859	0.0024
17	rs80320673	48010304	0.91	0.517562282080777	0.82	0.661616834019215	0.495507725707765	0.368978652385791	0.0188	0.0234	0.0144	0.0027	0.1669	0.003	0.0046	0.0561	0.0033	0.1053	0.1348	0.0271	0.0041	0.1201	0.024	0.0045	0.0037	0.0027	0.0033	0.0345	0.0279	0.0356	0.0606	0.0252	0.086	0.0024
17	rs271658	48010577	0.91	0.517562282080777	0.82	0.661616834019215	0.485076163549162	0.35154228611399	0.0188	0.0234	0.0144	0.0027	0.1669	0.003	0.0046	0.0561	0.0033	0.1053	0.1349	0.0271	0.0041	0.1199	0.024	0.0045	0.0037	0.0027	0.0032	0.0345	0.0279	0.0356	0.0606	0.0251	0.0859	0.0024
17	rs28491341	48013857	0.91	0.517562282080777	0.82	0.661616834019215	0.43324535037857	0.314513973969726	0.0191	0.0231	0.0144	0.0028	0.1672	0.0031	0.0047	0.0564	0.0031	0.1053	0.1347	0.0269	0.0041	0.1192	0.0238	0.0044	0.0037	0.0026	0.0033	0.0345	0.0279	0.0356	0.0608	0.0251	0.0866	0.0023
17	rs34313235	48022187	0.92	0.472297109457422	0.82	0.661616834019215	0.319646219511978	0.223744197961251	0.0194	0.0223	0.0144	0.0032	0.1675	0.0034	0.005	0.0566	0.0029	0.1049	0.1342	0.0264	0.0041	0.1172	0.0235	0.0045	0.0039	0.0026	0.0034	0.0344	0.0279	0.0357	0.0614	0.0251	0.0885	0.0021
17	rs12937307	48023142	0.92	0.472297109457422	0.82	0.661616834019215	0.300276355216664	0.233134587761115	0.0195	0.0222	0.0144	0.0032	0.1677	0.0035	0.005	0.0567	0.0028	0.1048	0.1345	0.0263	0.0041	0.1168	0.0234	0.0045	0.004	0.0026	0.0034	0.0343	0.0279	0.0357	0.0616	0.0252	0.0884	0.0021
17	rs75572022	48023407	0.92	0.472297109457422	0.82	0.661616834019215	0.314681468086266	0.235225998707462	0.0195	0.0221	0.0145	0.0032	0.1676	0.0035	0.005	0.0567	0.0028	0.1048	0.1344	0.0263	0.0041	0.1166	0.0235	0.0045	0.004	0.0026	0.0034	0.0343	0.028	0.0357	0.0617	0.0252	0.0885	0.0021
17	rs8081784	48025253	0.92	0.472297109457422	0.82	0.661616834019215	0.303746134687788	0.247227084769851	0.0196	0.0221	0.0145	0.0033	0.1677	0.0035	0.005	0.0568	0.0028	0.1048	0.1342	0.0261	0.0041	0.1161	0.0234	0.0045	0.004	0.0026	0.0034	0.0343	0.028	0.0356	0.062	0.0252	0.0889	0.0021
17	rs12450260	48026533	0.92	0.472297109457422	0.82	0.661616834019215	0.248928992464683	0.23699184441006	0.0196	0.022	0.0146	0.0033	0.1677	0.0036	0.0051	0.0569	0.0027	0.1048	0.134	0.0261	0.0041	0.1159	0.0233	0.0045	0.0041	0.0026	0.0034	0.0342	0.0279	0.0356	0.0623	0.0251	0.0891	0.0022
17	rs72839156	48026706	0.92	0.472297109457422	0.82	0.661616834019215	0.235825884878435	0.244543723288683	0.0196	0.022	0.0146	0.0033	0.1677	0.0036	0.0051	0.0568	0.0027	0.1048	0.134	0.026	0.0041	0.1159	0.0233	0.0045	0.0041	0.0026	0.0034	0.0342	0.0279	0.0356	0.0623	0.0251	0.0892	0.0022
17	rs4794079	48031400	0.92	0.472297109457422	0.82	0.661616834019215	0.122575863463925	0.220390224613023	0.0197	0.0217	0.0148	0.0034	0.1674	0.0039	0.0053	0.0567	0.0027	0.1047	0.1345	0.0258	0.0042	0.1149	0.0234	0.0046	0.0041	0.0027	0.0033	0.0342	0.0277	0.0359	0.0624	0.0243	0.0897	0.0023
17	rs28704677	48031560	0.92	0.472297109457422	0.82	0.661616834019215	0.117728870799041	0.247563158973308	0.0198	0.0216	0.0147	0.0035	0.1675	0.004	0.0053	0.0566	0.0027	0.1047	0.1346	0.0257	0.0042	0.115	0.0233	0.0046	0.0041	0.0027	0.0033	0.0342	0.0277	0.0359	0.0624	0.0242	0.0898	0.0023
17	rs73989048	48033589	0.93	0.429746626914861	0.82	0.661616834019215	0.0297732676033579	0.249582643096599	0.0202	0.0208	0.0148	0.0037	0.1681	0.0041	0.0051	0.0568	0.0027	0.1053	0.1368	0.0247	0.0045	0.1145	0.0228	0.0047	0.0042	0.0029	0.0033	0.0339	0.0268	0.0361	0.0634	0.0217	0.0896	0.0028
17	rs6504627	48034029	0.93	0.429746626914861	0.82	0.661616834019215	0.0213738781035142	0.273404264652528	0.0202	0.0207	0.0148	0.0037	0.1683	0.0042	0.0051	0.0569	0.0027	0.1052	0.1369	0.0245	0.0046	0.1145	0.0228	0.0047	0.0042	0.0029	0.0032	0.0338	0.0267	0.0362	0.0635	0.0214	0.0897	0.0029
17	rs11658497	48034324	0.94	0.389848785336034	0.82	0.661616834019215	0.020782077809218	0.332142484935134	0.0203	0.0206	0.0148	0.0037	0.1684	0.0042	0.0051	0.057	0.0027	0.1053	0.137	0.0244	0.0046	0.1144	0.0227	0.0047	0.0042	0.0029	0.0032	0.0338	0.0266	0.0362	0.0635	0.0213	0.0896	0.003
17	rs35785126	48037287	0.95	0.352537935866182	0.82	0.661616834019215	0.0234151418619872	0.355910055144764	0.0206	0.0201	0.0149	0.0038	0.1689	0.0043	0.0051	0.0571	0.0026	0.1057	0.1377	0.0241	0.0047	0.1142	0.0221	0.0045	0.0042	0.003	0.0031	0.0334	0.0261	0.036	0.0641	0.021	0.0898	0.0033
17	rs62059963	48041116	0.95	0.352537935866182	0.82	0.661616834019215	0.0318657023881086	0.434119653407269	0.0207	0.0196	0.015	0.0039	0.1692	0.0044	0.0051	0.0571	0.0025	0.1059	0.1383	0.0241	0.0047	0.1137	0.022	0.0044	0.0042	0.003	0.0031	0.0332	0.0258	0.0357	0.0642	0.0208	0.0899	0.0035
17	rs79577600	48043662	0.95	0.352537935866182	0.82	0.661616834019215	0.037610901703036	0.528092426580514	0.0207	0.0196	0.015	0.0039	0.1692	0.0044	0.0051	0.057	0.0025	0.1059	0.1384	0.0241	0.0047	0.1137	0.0219	0.0044	0.0042	0.003	0.0031	0.0332	0.0257	0.0357	0.0642	0.0207	0.09	0.0035
17	rs61749026	48046963	0.95	0.352537935866182	0.82	0.661616834019215	0.0396893622108543	0.522541977168498	0.0207	0.0195	0.015	0.0039	0.1692	0.0044	0.0051	0.057	0.0025	0.1059	0.1385	0.0241	0.0047	0.1137	0.0219	0.0044	0.0042	0.003	0.0031	0.0332	0.0257	0.0356	0.0642	0.0207	0.09	0.0035
17	rs117455783	48053255	0.96	0.3177447436144	0.82	0.661616834019215	0.111313928004693	0.385371772584028	0.0208	0.0189	0.0149	0.0041	0.1696	0.0045	0.0052	0.0567	0.0024	0.1057	0.1393	0.024	0.0047	0.114	0.0216	0.0043	0.0043	0.003	0.0031	0.0333	0.0253	0.0352	0.0643	0.0201	0.0907	0.004
17	rs116870766	48058561	0.96	0.3177447436144	0.82	0.661616834019215	0.847839956365815	0.665846157117297	0.0206	0.0181	0.0148	0.0044	0.1704	0.0047	0.0055	0.056	0.0022	0.106	0.1403	0.0238	0.0047	0.1143	0.0212	0.0041	0.0045	0.0031	0.0031	0.0332	0.0246	0.0346	0.064	0.0187	0.0923	0.0047
17	rs113307979	48063591	0.96	0.3177447436144	0.82	0.661616834019215	0.827119222007364	0.586374669308696	0.0206	0.0181	0.0148	0.0044	0.1704	0.0047	0.0055	0.056	0.0022	0.106	0.1404	0.0237	0.0047	0.1143	0.0212	0.0041	0.0046	0.0031	0.0031	0.0333	0.0245	0.0346	0.064	0.0187	0.0923	0.0048
17	rs2162278	48064320	0.96	0.3177447436144	0.82	0.661616834019215	0.816368206589395	0.528370333868474	0.0206	0.0181	0.0148	0.0044	0.1704	0.0047	0.0055	0.056	0.0022	0.106	0.1404	0.0237	0.0047	0.1143	0.0212	0.0041	0.0046	0.0031	0.0031	0.0333	0.0245	0.0346	0.0641	0.0187	0.0923	0.0048
17	rs74564937	48065374	0.96	0.3177447436144	0.82	0.661616834019215	0.837133459416116	0.479629885376143	0.0206	0.0181	0.0148	0.0044	0.1704	0.0048	0.0055	0.056	0.0022	0.1059	0.1403	0.0237	0.0047	0.1143	0.0211	0.0041	0.0046	0.0031	0.0031	0.0333	0.0245	0.0346	0.0641	0.0186	0.0924	0.0048
17	rs3803876	48067439	0.96	0.3177447436144	0.81	0.722979171095748	0.986633207205028	0.437954324215584	0.0205	0.018	0.0149	0.0045	0.1705	0.0049	0.0056	0.056	0.0022	0.1056	0.1404	0.0236	0.0047	0.1137	0.021	0.0042	0.0047	0.0031	0.0031	0.0334	0.0245	0.0347	0.0642	0.0183	0.0928	0.0049
17	rs3891034	48070225	0.96	0.3177447436144	0.81	0.722979171095748	1.03908393549103	0.510658638323259	0.0204	0.018	0.015	0.0046	0.1706	0.005	0.0058	0.056	0.0022	0.1053	0.1405	0.0235	0.0047	0.1132	0.0211	0.0043	0.0047	0.0031	0.0031	0.0334	0.0244	0.0349	0.0642	0.0181	0.093	0.005
17	rs33937843	48072225	0.96	0.3177447436144	0.81	0.722979171095748	1.08747347141763	0.53546926580406	0.0204	0.018	0.015	0.0047	0.1707	0.0051	0.0058	0.056	0.0022	0.1051	0.1407	0.0235	0.0047	0.1131	0.021	0.0043	0.0048	0.0031	0.0031	0.0334	0.0244	0.0349	0.0643	0.0181	0.0931	0.005
17	rs12449842	48077390	0.96	0.3177447436144	0.81	0.722979171095748	1.13710036815031	0.473538627921663	0.0203	0.018	0.0151	0.0048	0.1705	0.0051	0.006	0.056	0.0022	0.1044	0.1412	0.0235	0.0047	0.113	0.021	0.0043	0.0048	0.0031	0.003	0.0332	0.0243	0.0351	0.0643	0.0179	0.0933	0.005
17	rs72839183	48079157	0.96	0.3177447436144	0.81	0.722979171095748	1.14705820103256	0.467063653826791	0.0203	0.018	0.0151	0.0048	0.1706	0.0051	0.006	0.056	0.0021	0.1043	0.1414	0.0235	0.0047	0.1129	0.021	0.0043	0.0048	0.0031	0.003	0.0332	0.0243	0.0351	0.0643	0.0179	0.0934	0.005
17	rs113067630	48086954	0.96	0.3177447436144	0.81	0.722979171095748	1.12870822685433	0.452981416287742	0.0203	0.018	0.0152	0.0048	0.1706	0.0051	0.006	0.056	0.0021	0.1042	0.1415	0.0235	0.0046	0.1127	0.0209	0.0044	0.0048	0.0031	0.003	0.0332	0.0243	0.035	0.0643	0.0179	0.0935	0.005
17	rs117748028	48091740	0.96	0.3177447436144	0.81	0.722979171095748	1.11414847196378	0.377976520300488	0.0203	0.018	0.0153	0.0048	0.1706	0.0051	0.0061	0.056	0.0021	0.1042	0.1417	0.0235	0.0046	0.1127	0.0209	0.0044	0.0048	0.0031	0.003	0.0332	0.0243	0.035	0.0643	0.0179	0.0935	0.005
17	rs72839186	48092439	0.96	0.3177447436144	0.81	0.722979171095748	1.1063603209001	0.367590092303034	0.0203	0.018	0.0153	0.0048	0.1706	0.0051	0.0061	0.056	0.0021	0.1041	0.1417	0.0235	0.0046	0.1126	0.0209	0.0044	0.0048	0.0031	0.003	0.0332	0.0243	0.035	0.0643	0.0179	0.0936	0.005
17	rs66715353	48099218	0.96	0.3177447436144	0.81	0.722979171095748	1.0985939088502	0.395894769485772	0.0202	0.018	0.0154	0.0048	0.1705	0.0051	0.0061	0.056	0.0021	0.1041	0.1419	0.0236	0.0046	0.1124	0.0209	0.0044	0.0048	0.0031	0.003	0.0331	0.0243	0.0351	0.0643	0.0179	0.0936	0.005
17	rs4794090	48099674	0.96	0.3177447436144	0.81	0.722979171095748	1.08046867284723	0.387674954771589	0.0202	0.018	0.0154	0.0048	0.1704	0.0052	0.0061	0.056	0.0021	0.1041	0.1419	0.0236	0.0046	0.1124	0.0209	0.0044	0.0048	0.0031	0.003	0.0331	0.0243	0.0351	0.0643	0.018	0.0936	0.005
17	rs11652676	48099946	0.96	0.3177447436144	0.81	0.722979171095748	1.07277550088891	0.391008492078606	0.0202	0.018	0.0154	0.0048	0.1704	0.0051	0.0061	0.056	0.0021	0.104	0.1419	0.0236	0.0046	0.1124	0.0209	0.0044	0.0048	0.0031	0.003	0.0331	0.0241	0.0351	0.0643	0.0182	0.0936	0.005
17	rs113681740	48103784	0.96	0.3177447436144	0.81	0.722979171095748	1.07374698432068	0.475431521827634	0.0202	0.018	0.0154	0.0048	0.1702	0.0052	0.0061	0.056	0.0021	0.104	0.142	0.0236	0.0046	0.1124	0.0209	0.0044	0.0048	0.0031	0.003	0.0331	0.0241	0.0351	0.0643	0.0182	0.0935	0.005
17	rs7224123	48106296	0.96	0.3177447436144	0.81	0.722979171095748	1.02283431260496	0.4233259481498	0.0201	0.018	0.0155	0.0048	0.1697	0.0052	0.006	0.0561	0.0022	0.1039	0.1423	0.0238	0.0046	0.1123	0.021	0.0044	0.0048	0.0032	0.003	0.0331	0.0241	0.0352	0.0644	0.0181	0.0933	0.005
17	rs12450247	48106403	0.96	0.3177447436144	0.81	0.722979171095748	1.01522341950535	0.41130384207908	0.0201	0.018	0.0155	0.0048	0.1697	0.0052	0.006	0.0561	0.0022	0.1038	0.1423	0.0238	0.0046	0.1123	0.021	0.0044	0.0048	0.0032	0.003	0.0331	0.0241	0.0352	0.0645	0.0181	0.0933	0.005
17	rs7218709	48112023	0.96	0.3177447436144	0.81	0.722979171095748	1.03542525778676	0.743037953377709	0.02	0.018	0.0156	0.0049	0.1699	0.0053	0.006	0.056	0.0023	0.1035	0.1423	0.0239	0.0046	0.1123	0.0208	0.0045	0.0049	0.0032	0.003	0.0331	0.024	0.0354	0.0644	0.0178	0.0932	0.005
17	rs919090	48113252	0.96	0.3177447436144	0.81	0.722979171095748	1.03725394413592	0.676587558603701	0.02	0.0181	0.0156	0.0049	0.17	0.0053	0.006	0.0559	0.0023	0.1034	0.1422	0.0239	0.0045	0.1123	0.0209	0.0046	0.0049	0.0032	0.003	0.0331	0.024	0.0355	0.0644	0.0177	0.0932	0.0051
17	rs12450793	48114868	0.96	0.3177447436144	0.81	0.722979171095748	1.0216219441151	0.701603093372534	0.0199	0.0181	0.0156	0.0049	0.17	0.0053	0.006	0.0558	0.0023	0.1033	0.1422	0.024	0.0045	0.1124	0.0209	0.0046	0.0049	0.0032	0.003	0.033	0.024	0.0355	0.0645	0.0176	0.0932	0.005
17	rs12150443	48120213	0.96	0.3177447436144	0.81	0.722979171095748	0.952566348085636	0.682932946566079	0.0198	0.0182	0.0156	0.005	0.1702	0.0054	0.0061	0.0555	0.0023	0.1031	0.1421	0.024	0.0045	0.1125	0.0209	0.0047	0.005	0.0032	0.003	0.0328	0.0239	0.0356	0.0647	0.0175	0.0932	0.005
17	rs72840612	48120415	0.96	0.3177447436144	0.81	0.722979171095748	0.956018216976987	0.731017300426127	0.0198	0.0182	0.0157	0.005	0.1702	0.0054	0.0061	0.0555	0.0023	0.103	0.1421	0.024	0.0045	0.1126	0.0209	0.0047	0.005	0.0032	0.003	0.0328	0.0239	0.0356	0.0647	0.0175	0.0932	0.005
17	rs12942275	48121662	0.96	0.3177447436144	0.81	0.722979171095748	0.974798178204353	0.825725266369441	0.0198	0.0182	0.0157	0.005	0.1702	0.0054	0.0061	0.0555	0.0024	0.1029	0.1421	0.024	0.0045	0.1126	0.0209	0.0047	0.005	0.0032	0.003	0.0328	0.0239	0.0356	0.0648	0.0174	0.0932	0.005
17	rs79244624	48121876	0.96	0.3177447436144	0.81	0.722979171095748	0.986206471157835	0.883877937859735	0.0198	0.0182	0.0157	0.005	0.1702	0.0054	0.0061	0.0555	0.0024	0.1029	0.1421	0.024	0.0045	0.1126	0.0209	0.0047	0.005	0.0032	0.003	0.0328	0.0239	0.0356	0.0648	0.0174	0.0932	0.005
17	rs118064732	48122681	0.97	0.285396128624663	0.81	0.722979171095748	0.831960946015866	0.461282974482177	0.0196	0.0183	0.0156	0.0051	0.1699	0.0056	0.0061	0.0551	0.0025	0.102	0.1423	0.0238	0.0044	0.1135	0.0208	0.0049	0.0052	0.0032	0.0028	0.0332	0.0233	0.0358	0.0652	0.0173	0.093	0.005
17	rs199146	48122961	0.97	0.285396128624663	0.81	0.722979171095748	0.649011906439028	0.415996947968664	0.0192	0.0184	0.0156	0.0051	0.1698	0.0057	0.0062	0.055	0.0025	0.1014	0.1425	0.0238	0.0044	0.114	0.0208	0.0049	0.0053	0.0032	0.0027	0.0334	0.023	0.0359	0.0655	0.0173	0.093	0.0049
17	rs113230337	48123424	0.98	0.255415240389183	0.82	0.661616834019215	0.510176625253078	0.365824976330354	0.0191	0.0186	0.0156	0.0052	0.1696	0.0058	0.0061	0.0545	0.0025	0.1011	0.1425	0.0238	0.0043	0.1147	0.021	0.005	0.0053	0.0032	0.0027	0.0336	0.0225	0.036	0.0657	0.0173	0.0934	0.0048
17	rs57554498	48124547	1	0.202230525110681	0.82	0.661616834019215	0.0948979207845375	0.423850770568644	0.0188	0.0192	0.0156	0.0053	0.1697	0.006	0.006	0.0534	0.0026	0.1007	0.1425	0.0238	0.0041	0.115	0.0215	0.0051	0.0055	0.003	0.0025	0.0342	0.0212	0.0362	0.0663	0.0172	0.0943	0.0041
17	rs16948609	48124582	1	0.202230525110681	0.83	0.603719568470427	0.0858861629431566	0.411954795299882	0.0187	0.0192	0.0156	0.0054	0.1698	0.006	0.006	0.0533	0.0026	0.1008	0.1425	0.0237	0.0041	0.1151	0.0213	0.0051	0.0055	0.003	0.0025	0.0342	0.0211	0.0362	0.0662	0.0173	0.0942	0.0041
17	rs17774745	48125627	1.01	0.178854520006857	0.83	0.603719568470427	0.0209066081571323	0.29812279422906	0.0179	0.0194	0.0152	0.005	0.1696	0.006	0.0057	0.0526	0.0024	0.1009	0.145	0.0236	0.0033	0.1165	0.0217	0.005	0.0052	0.0026	0.0024	0.0345	0.0208	0.0358	0.0665	0.0177	0.0953	0.0032
17	rs79275813	48126461	1.02	0.157502178544443	0.84	0.549223467132668	0.0151027080304977	0.278620938602695	0.0174	0.0196	0.0149	0.0047	0.1701	0.006	0.0054	0.0521	0.0023	0.1006	0.1472	0.0233	0.0028	0.1171	0.022	0.005	0.0049	0.0024	0.0021	0.0345	0.0205	0.0357	0.0669	0.018	0.096	0.0025
17	rs75339467	48130124	1.02	0.157502178544443	0.84	0.549223467132668	0.230558902591652	0.659097866880846	0.0163	0.0198	0.0145	0.0042	0.1707	0.0059	0.005	0.0507	0.002	0.1	0.1527	0.0227	0.0018	0.118	0.0224	0.0049	0.0043	0.0018	0.0016	0.0348	0.0196	0.0353	0.0676	0.0186	0.0968	0.0018
17	rs9890077	48131460	1.02	0.157502178544443	0.84	0.549223467132668	0.184714099399268	0.520049079486106	0.0163	0.0198	0.0144	0.0042	0.1707	0.0059	0.005	0.0506	0.002	0.1	0.1529	0.0227	0.0018	0.118	0.0225	0.005	0.0043	0.0018	0.0016	0.0348	0.0196	0.0353	0.0676	0.0186	0.0968	0.0018
17	rs7215959	48145269	1.02	0.157502178544443	0.84	0.549223467132668	0.214383243724058	0.665846157117297	0.0163	0.0197	0.0144	0.0042	0.1707	0.0059	0.005	0.0507	0.002	0.0998	0.1532	0.0226	0.0017	0.1182	0.0225	0.0049	0.0042	0.0018	0.0015	0.0348	0.0195	0.0353	0.0677	0.0187	0.097	0.0017
17	rs4793639	48151908	1.02	0.157502178544443	0.84	0.549223467132668	0.173126262063996	0.543711031230081	0.0163	0.0197	0.0144	0.0042	0.1708	0.0059	0.0049	0.0506	0.0019	0.0996	0.1534	0.0226	0.0017	0.1185	0.0225	0.0049	0.0042	0.0017	0.0015	0.0348	0.0194	0.0354	0.0677	0.0187	0.097	0.0017
17	rs2230392	48155425	1.02	0.157502178544443	0.84	0.549223467132668	0.169702569035156	0.527258924046138	0.0162	0.0198	0.0144	0.0042	0.1707	0.0059	0.0049	0.0506	0.0019	0.0995	0.1533	0.0226	0.0016	0.1185	0.0226	0.0049	0.0042	0.0017	0.0015	0.0349	0.0194	0.0354	0.0677	0.0189	0.097	0.0017
17	rs11079894	48161756	1.02	0.157502178544443	0.84	0.549223467132668	0.186956202226996	0.611592099878833	0.0162	0.02	0.0144	0.0042	0.1711	0.0059	0.0048	0.0505	0.0019	0.0988	0.1536	0.0226	0.0016	0.1187	0.0224	0.0049	0.0042	0.0017	0.0014	0.0349	0.0193	0.0351	0.0677	0.0192	0.0972	0.0016
17	rs16948664	48166331	1.02	0.157502178544443	0.84	0.549223467132668	0.161042006674295	0.662323342378111	0.0162	0.02	0.0143	0.0041	0.171	0.0059	0.0048	0.0504	0.0019	0.0987	0.1538	0.0226	0.0016	0.1189	0.0225	0.0049	0.0042	0.0017	0.0014	0.035	0.0193	0.0351	0.0677	0.0193	0.0973	0.0016
17	rs2078864	48167298	1.02	0.157502178544443	0.84	0.549223467132668	0.146165919423084	0.623571219831331	0.0162	0.02	0.0143	0.0042	0.171	0.0059	0.0048	0.0504	0.0018	0.0986	0.1537	0.0226	0.0016	0.1189	0.0225	0.0049	0.0042	0.0017	0.0014	0.035	0.0193	0.0351	0.0677	0.0193	0.0974	0.0016
17	rs36103008	48167575	1.02	0.157502178544443	0.84	0.549223467132668	0.139157190511373	0.592798135377471	0.0162	0.0199	0.0143	0.0042	0.171	0.0059	0.0048	0.0504	0.0018	0.0986	0.1537	0.0226	0.0016	0.1189	0.0225	0.0049	0.0042	0.0017	0.0015	0.035	0.0193	0.0351	0.0677	0.0193	0.0974	0.0016
17	rs7217683	48168421	1.02	0.157502178544443	0.84	0.549223467132668	0.10185645816466	0.492827923171108	0.0162	0.0199	0.0143	0.0042	0.1711	0.0059	0.0049	0.0503	0.0018	0.0986	0.1537	0.0226	0.0016	0.1189	0.0226	0.0049	0.0041	0.0017	0.0016	0.035	0.0193	0.0352	0.0675	0.0193	0.0974	0.0016
17	rs7212617	48170895	1.02	0.157502178544443	0.84	0.549223467132668	0.0749043134603323	0.364188095546799	0.0162	0.0198	0.0143	0.0042	0.1715	0.0059	0.0051	0.0503	0.0018	0.0984	0.154	0.0226	0.0016	0.1191	0.0227	0.0049	0.0042	0.0017	0.0016	0.0349	0.0192	0.035	0.0673	0.0194	0.0972	0.0016
17	rs111564639	48172095	1.02	0.157502178544443	0.84	0.549223467132668	0.0709655837449343	0.287969307323229	0.0162	0.0198	0.0143	0.0042	0.1717	0.0059	0.0051	0.0503	0.0018	0.0983	0.1541	0.0226	0.0016	0.1192	0.0228	0.005	0.0042	0.0017	0.0016	0.0349	0.0192	0.035	0.0672	0.0195	0.097	0.0016
17	rs16948691	48172277	1.02	0.157502178544443	0.84	0.549223467132668	0.0698128470071402	0.277110782499548	0.0162	0.0198	0.0143	0.0042	0.1717	0.0059	0.0051	0.0503	0.0018	0.0984	0.1541	0.0226	0.0016	0.1192	0.0228	0.005	0.0042	0.0017	0.0016	0.0349	0.0192	0.035	0.0672	0.0195	0.097	0.0016
17	rs7216539	48174437	1.02	0.157502178544443	0.84	0.549223467132668	0.0665669497484018	0.252170644269592	0.0162	0.0197	0.0143	0.0042	0.1718	0.0059	0.0052	0.0503	0.0018	0.0983	0.154	0.0226	0.0015	0.1193	0.0229	0.005	0.0042	0.0017	0.0016	0.0348	0.0192	0.035	0.0671	0.0195	0.0969	0.0016
17	rs56280311	48175151	1.02	0.157502178544443	0.84	0.549223467132668	0.0660522162340712	0.247227084769851	0.0162	0.0197	0.0143	0.0042	0.1718	0.0059	0.0052	0.0503	0.0018	0.0983	0.154	0.0225	0.0015	0.1193	0.0229	0.005	0.0042	0.0017	0.0016	0.0348	0.0191	0.035	0.0671	0.0196	0.0969	0.0016
17	rs57103175	48176336	1.02	0.157502178544443	0.84	0.549223467132668	0.0635369545915299	0.237212873459777	0.0162	0.0197	0.0143	0.0042	0.1718	0.0059	0.0052	0.0503	0.0018	0.0983	0.154	0.0225	0.0015	0.1194	0.0229	0.0051	0.0042	0.0017	0.0016	0.0349	0.0191	0.035	0.0671	0.0196	0.0968	0.0016
17	rs10491147	48176844	1.02	0.157502178544443	0.84	0.549223467132668	0.0641355463880078	0.240425210901591	0.0162	0.0197	0.0143	0.0042	0.1717	0.0059	0.0052	0.0503	0.0018	0.0983	0.154	0.0225	0.0015	0.1194	0.0229	0.0051	0.0042	0.0017	0.0016	0.0349	0.0191	0.035	0.0672	0.0196	0.0968	0.0016
17	rs847694	48184288	1.02	0.157502178544443	0.84	0.549223467132668	0.0629803214871687	0.240314210332583	0.0162	0.0196	0.0143	0.0042	0.172	0.006	0.0052	0.05	0.0017	0.0981	0.1541	0.0224	0.0015	0.1197	0.0228	0.0052	0.0042	0.0017	0.0014	0.035	0.0191	0.0349	0.0673	0.0197	0.0969	0.0016
17	rs60269840	48187470	1.02	0.157502178544443	0.84	0.549223467132668	0.065559747380754	0.262834610220234	0.0162	0.0196	0.0143	0.0041	0.1721	0.006	0.0052	0.05	0.0017	0.098	0.154	0.0223	0.0015	0.1199	0.0227	0.0052	0.0042	0.0017	0.0014	0.035	0.0191	0.0349	0.0674	0.0197	0.0969	0.0016
17	rs9912132	48192005	1.02	0.157502178544443	0.84	0.549223467132668	0.0706556093973952	0.26580854189286	0.0162	0.0195	0.0144	0.0041	0.1721	0.0061	0.0053	0.0501	0.0016	0.0978	0.1539	0.0223	0.0014	0.1201	0.0228	0.0053	0.0042	0.0017	0.0013	0.0351	0.0191	0.0349	0.0673	0.0197	0.0968	0.0016
17	rs72840631	48194132	1.02	0.157502178544443	0.84	0.549223467132668	0.0674239921617702	0.259984935510679	0.0162	0.0194	0.0144	0.0041	0.1722	0.0061	0.0053	0.0501	0.0016	0.0978	0.1538	0.0224	0.0014	0.1202	0.0228	0.0053	0.0042	0.0018	0.0013	0.0352	0.0191	0.0348	0.0673	0.0197	0.0967	0.0015
17	rs739500	48195818	1.02	0.157502178544443	0.84	0.549223467132668	0.066467759160101	0.250706823069228	0.0162	0.0194	0.0144	0.0041	0.1722	0.0061	0.0053	0.0501	0.0016	0.0977	0.1538	0.0224	0.0014	0.1202	0.0228	0.0054	0.0042	0.0018	0.0012	0.0353	0.019	0.0348	0.0673	0.0197	0.0967	0.0015
17	rs9915064	48196396	1.02	0.157502178544443	0.84	0.549223467132668	0.0807912482178296	0.266381645968273	0.0162	0.0193	0.0145	0.004	0.1722	0.0061	0.0052	0.0501	0.0016	0.0978	0.1538	0.0224	0.0014	0.1203	0.0228	0.0054	0.0042	0.0018	0.0012	0.0354	0.0189	0.0347	0.0673	0.0196	0.0966	0.0015
17	rs72840634	48203254	1.02	0.157502178544443	0.84	0.549223467132668	0.0973097241427134	0.21490866035715	0.0164	0.0188	0.0146	0.0037	0.1724	0.0063	0.0052	0.0503	0.0016	0.0979	0.1538	0.0225	0.0014	0.1206	0.023	0.0057	0.0041	0.0019	0.0012	0.0357	0.0184	0.0344	0.0675	0.0196	0.0962	0.0015
17	rs12453869	48205071	1.02	0.157502178544443	0.84	0.549223467132668	0.0902846658599796	0.203872956522055	0.0164	0.0188	0.0146	0.0037	0.1723	0.0063	0.0052	0.0504	0.0016	0.0979	0.1538	0.0225	0.0014	0.1206	0.0231	0.0057	0.0041	0.0019	0.0012	0.0357	0.0184	0.0344	0.0675	0.0196	0.0962	0.0015
17	rs72840635	48210990	1.02	0.157502178544443	0.84	0.549223467132668	0.0866370170604611	0.193033348384492	0.0164	0.0188	0.0147	0.0037	0.1722	0.0063	0.0052	0.0504	0.0016	0.0979	0.1538	0.0226	0.0014	0.1207	0.0231	0.0057	0.0041	0.0019	0.0012	0.0358	0.0183	0.0344	0.0674	0.0197	0.0961	0.0015
17	rs11365	48211533	1.02	0.157502178544443	0.84	0.549223467132668	0.0854656346475625	0.186054927669735	0.0164	0.0187	0.0147	0.0037	0.1722	0.0063	0.0052	0.0504	0.0016	0.0979	0.1537	0.0226	0.0014	0.1208	0.0231	0.0058	0.0041	0.0019	0.0012	0.0358	0.0183	0.0344	0.0674	0.0197	0.0961	0.0015
17	rs1569116	48216944	1.02	0.157502178544443	0.84	0.549223467132668	0.0840272016487738	0.186462995942521	0.0165	0.0188	0.0147	0.0037	0.1722	0.0063	0.0052	0.0504	0.0016	0.0979	0.1536	0.0227	0.0014	0.1209	0.0232	0.0058	0.0041	0.0019	0.0013	0.0359	0.0183	0.0343	0.0674	0.0197	0.0957	0.0014
17	rs4794103	48220584	1.02	0.157502178544443	0.84	0.549223467132668	0.0820804209050102	0.18118205421371	0.0165	0.0188	0.0147	0.0037	0.1722	0.0063	0.0052	0.0504	0.0016	0.0978	0.1535	0.0227	0.0014	0.1209	0.0232	0.0058	0.0041	0.0019	0.0013	0.036	0.0182	0.0343	0.0674	0.0198	0.0958	0.0014
17	rs8073095	48223550	1.02	0.157502178544443	0.84	0.549223467132668	0.0844432073848052	0.183511439987913	0.0165	0.0189	0.0147	0.0037	0.1721	0.0063	0.0051	0.0503	0.0016	0.0977	0.1533	0.0227	0.0014	0.1209	0.0232	0.0058	0.0041	0.0019	0.0013	0.036	0.0182	0.0343	0.0674	0.0198	0.096	0.0014
17	rs847680	48224075	1.02	0.157502178544443	0.84	0.549223467132668	0.083107435523993	0.186360950243274	0.0165	0.0189	0.0148	0.0037	0.1721	0.0063	0.0051	0.0503	0.0016	0.0977	0.1533	0.0227	0.0014	0.1209	0.0232	0.0058	0.0041	0.0019	0.0013	0.036	0.0182	0.0344	0.0675	0.0198	0.096	0.0014
17	rs847687	48229441	1.03	0.13807906481078	0.84	0.549223467132668	0.0831991212010707	0.194170386651712	0.0166	0.0189	0.0148	0.0037	0.172	0.0063	0.0051	0.0503	0.0015	0.0974	0.1533	0.0227	0.0014	0.1209	0.0232	0.0058	0.0041	0.0019	0.0013	0.036	0.0182	0.0343	0.0677	0.0198	0.0962	0.0014
17	rs117988144	48236941	1.03	0.13807906481078	0.84	0.549223467132668	0.0981984979849607	0.206825072014363	0.0166	0.0189	0.0148	0.0037	0.172	0.0063	0.0051	0.0503	0.0015	0.0974	0.1533	0.0227	0.0014	0.1209	0.0232	0.0058	0.0041	0.002	0.0013	0.036	0.0182	0.0343	0.0678	0.0197	0.0961	0.0014
17	rs2586471	48241732	1.03	0.13807906481078	0.84	0.549223467132668	0.181343235242879	0.124002406190473	0.0169	0.0183	0.0174	0.0029	0.1699	0.0062	0.0048	0.0505	0.0019	0.0971	0.1542	0.0228	0.0013	0.1228	0.0238	0.0059	0.0039	0.0025	0.0011	0.0358	0.0183	0.0324	0.069	0.0197	0.0943	0.0013
17	rs55711850	48242918	1.03	0.13807906481078	0.84	0.549223467132668	0.172087829654633	0.109188234883191	0.0169	0.0183	0.0174	0.0029	0.1699	0.0062	0.0048	0.0505	0.0019	0.0972	0.1541	0.0228	0.0013	0.1228	0.0238	0.0058	0.0038	0.0026	0.0011	0.0358	0.0184	0.0324	0.0691	0.0196	0.0943	0.0013
17	rs79410682	48243461	1.03	0.13807906481078	0.84	0.549223467132668	0.171516454829089	0.106845058101914	0.0169	0.0184	0.0174	0.0029	0.1699	0.0062	0.0048	0.0505	0.0019	0.0972	0.1541	0.0228	0.0013	0.1228	0.0238	0.0058	0.0038	0.0026	0.0011	0.0358	0.0184	0.0324	0.0691	0.0196	0.0943	0.0013
17	rs1046329	48248906	1.03	0.13807906481078	0.84	0.549223467132668	0.167055472981499	0.0877398470770927	0.0169	0.0184	0.0173	0.0029	0.1701	0.0062	0.0047	0.0506	0.0019	0.0973	0.1542	0.0228	0.0013	0.1228	0.0236	0.0058	0.0038	0.0026	0.0011	0.0358	0.0184	0.0323	0.0692	0.0196	0.0943	0.0013
17	rs36107109	48248998	1.03	0.13807906481078	0.84	0.549223467132668	0.167407017318689	0.0891325942349568	0.0169	0.0184	0.0173	0.0029	0.1701	0.0062	0.0047	0.0506	0.0019	0.0973	0.1542	0.0228	0.0013	0.1228	0.0236	0.0058	0.0038	0.0026	0.0011	0.0358	0.0184	0.0323	0.0692	0.0196	0.0943	0.0013
17	rs28625650	48249621	1.03	0.13807906481078	0.84	0.549223467132668	0.169135819228808	0.0892878838085201	0.0169	0.0184	0.0173	0.0029	0.1702	0.0062	0.0047	0.0506	0.0019	0.0972	0.1542	0.0228	0.0013	0.1228	0.0236	0.0058	0.0038	0.0026	0.0011	0.0358	0.0184	0.0322	0.0693	0.0196	0.0943	0.0013
17	Affx-13983791	48253226	1.03	0.13807906481078	0.84	0.549223467132668	0.172195085408896	0.0932049453446459	0.0169	0.0184	0.0173	0.0028	0.1703	0.0061	0.0047	0.0505	0.0019	0.0972	0.1542	0.0228	0.0013	0.1227	0.0236	0.0058	0.0038	0.0026	0.0011	0.0358	0.0184	0.0322	0.0695	0.0195	0.0943	0.0013
17	rs116585561	48257917	1.03	0.13807906481078	0.84	0.549223467132668	0.192591299998687	0.100503156051282	0.0169	0.0184	0.0174	0.0028	0.1705	0.0061	0.0047	0.0505	0.0019	0.0971	0.1542	0.0228	0.0012	0.1226	0.0236	0.0059	0.0037	0.0025	0.0011	0.0357	0.0184	0.0321	0.0697	0.0195	0.0942	0.0013
17	rs2586485	48258321	1.03	0.13807906481078	0.84	0.549223467132668	0.195579424317357	0.0993663407628129	0.0169	0.0184	0.0174	0.0028	0.1705	0.0061	0.0047	0.0505	0.0019	0.097	0.1542	0.0228	0.0012	0.1226	0.0236	0.0059	0.0037	0.0025	0.0011	0.0357	0.0184	0.0321	0.0698	0.0195	0.0942	0.0013
17	rs748075	48260429	1.03	0.13807906481078	0.84	0.549223467132668	0.207396338124456	0.118320283111515	0.0169	0.0184	0.0174	0.0028	0.1704	0.0061	0.0047	0.0504	0.0019	0.097	0.1542	0.0229	0.0012	0.1226	0.0236	0.0059	0.0037	0.0025	0.0011	0.0357	0.0184	0.0321	0.0699	0.0195	0.0941	0.0013
17	rs41316705	48265542	1.03	0.13807906481078	0.84	0.549223467132668	0.189818507204639	0.085590828665106	0.017	0.0185	0.0175	0.0027	0.1699	0.0061	0.0046	0.0507	0.0019	0.0969	0.1541	0.0228	0.0014	0.1228	0.0237	0.006	0.0037	0.0025	0.0012	0.0359	0.0185	0.032	0.0698	0.0194	0.0938	0.0013
17	rs2075557	48268443	1.03	0.13807906481078	0.84	0.549223467132668	0.17582869338628	0.0754615745563616	0.0172	0.0185	0.0176	0.0027	0.17	0.0061	0.0046	0.0508	0.002	0.0966	0.1541	0.0227	0.0016	0.1229	0.0236	0.006	0.0037	0.0025	0.0012	0.0362	0.0185	0.0318	0.0698	0.0194	0.0936	0.0014
17	rs2586494	48273155	1.03	0.13807906481078	0.84	0.549223467132668	0.139314914678692	0.0467405359611238	0.0173	0.0187	0.0177	0.0026	0.1696	0.0059	0.0045	0.0514	0.002	0.0958	0.1541	0.0227	0.002	0.1233	0.0234	0.0061	0.0037	0.0027	0.0013	0.0367	0.0187	0.0314	0.0697	0.0193	0.0928	0.0015
17	rs2734281	48273439	1.03	0.13807906481078	0.84	0.549223467132668	0.123190144876749	0.0405450987432541	0.0173	0.0187	0.0178	0.0026	0.1694	0.0059	0.0045	0.0515	0.002	0.096	0.1535	0.0227	0.002	0.1233	0.0234	0.0061	0.0037	0.0027	0.0013	0.0367	0.0187	0.0315	0.0699	0.0193	0.0929	0.0015
17	rs2075555	48274291	1.03	0.13807906481078	0.84	0.549223467132668	0.120310614468174	0.0379726398326145	0.0174	0.0187	0.0178	0.0026	0.1693	0.0058	0.0044	0.0519	0.002	0.0958	0.1534	0.0228	0.0021	0.1234	0.0234	0.0061	0.0037	0.0027	0.0013	0.0369	0.0186	0.0315	0.0698	0.0192	0.0927	0.0015
17	rs16948767	48275292	1.03	0.13807906481078	0.84	0.549223467132668	0.113976265361566	0.0357911070977267	0.0175	0.0187	0.0179	0.0026	0.1691	0.0058	0.0043	0.0522	0.002	0.0956	0.1534	0.0228	0.0021	0.1234	0.0234	0.0062	0.0037	0.0027	0.0013	0.0369	0.0186	0.0315	0.0699	0.0192	0.0926	0.0016
17	rs35231764	48275489	1.03	0.13807906481078	0.84	0.549223467132668	0.112114089591535	0.037596035498479	0.0175	0.0187	0.0179	0.0026	0.1691	0.0058	0.0043	0.0522	0.002	0.0956	0.1534	0.0228	0.0021	0.1233	0.0234	0.0062	0.0037	0.0027	0.0013	0.0369	0.0186	0.0314	0.0699	0.0192	0.0926	0.0016
17	rs9898186	48278507	1.04	0.120487900976968	0.84	0.549223467132668	0.112640250547433	0.0341294310901948	0.0178	0.0188	0.0182	0.0026	0.1687	0.0058	0.0042	0.0529	0.002	0.095	0.1532	0.0229	0.002	0.1231	0.0232	0.0062	0.0039	0.0027	0.0014	0.0372	0.0185	0.0311	0.07	0.0192	0.0925	0.0016
17	rs113706230	48281439	1.04	0.120487900976968	0.84	0.549223467132668	0.0822396423421652	0.00792846781740139	0.0182	0.019	0.0184	0.0028	0.1678	0.0058	0.0041	0.0534	0.002	0.094	0.1527	0.0229	0.0021	0.123	0.023	0.0063	0.004	0.0028	0.0014	0.0376	0.0187	0.0307	0.0702	0.0193	0.0927	0.0017
17	rs111286707	48285181	1.04	0.120487900976968	0.84	0.549223467132668	0.0352073229870222	0.000960486341333486	0.0192	0.0195	0.0192	0.0033	0.1649	0.0057	0.004	0.0544	0.0019	0.0926	0.1513	0.0225	0.0023	0.1232	0.0224	0.0065	0.0045	0.0029	0.0015	0.0386	0.0189	0.0297	0.0705	0.0194	0.094	0.0019
17	rs60517067	48285993	1.03	0.13807906481078	0.84	0.549223467132668	0.029670113025556	0.000629522126809214	0.0194	0.0196	0.0194	0.0034	0.1643	0.0057	0.004	0.0546	0.0019	0.0925	0.151	0.0224	0.0023	0.1232	0.0223	0.0065	0.0046	0.0029	0.0015	0.0387	0.0189	0.0295	0.0706	0.0194	0.0942	0.002
17	rs2586502	48289070	1.02	0.157502178544443	0.84	0.549223467132668	0.0302812200474787	0.0032605000908621	0.0202	0.0198	0.0201	0.0037	0.162	0.0056	0.004	0.0551	0.0019	0.0921	0.1498	0.0221	0.0025	0.1234	0.0219	0.0066	0.005	0.0032	0.0018	0.0395	0.019	0.028	0.0708	0.0195	0.0952	0.0021
17	rs1406012	48292725	1.02	0.157502178544443	0.84	0.549223467132668	0.0279658225923703	0.00190326293230781	0.0202	0.0199	0.0201	0.0037	0.162	0.0056	0.004	0.0551	0.002	0.092	0.1498	0.0221	0.0025	0.1234	0.0218	0.0066	0.005	0.0032	0.0018	0.0397	0.019	0.0279	0.0708	0.0195	0.0952	0.0021
17	rs12051652	48295448	1.02	0.157502178544443	0.84	0.549223467132668	0.0282080964323004	0.00203308325303549	0.0202	0.0199	0.0201	0.0037	0.162	0.0056	0.004	0.0551	0.002	0.0921	0.1498	0.0221	0.0025	0.1234	0.0217	0.0066	0.005	0.0032	0.0018	0.0398	0.019	0.0279	0.0708	0.0194	0.0953	0.0021
17	rs4794111	48297769	1.02	0.157502178544443	0.85	0.498060230126391	0.0274748605048625	0.00215523711667559	0.0202	0.0199	0.0202	0.0037	0.1617	0.0055	0.004	0.0551	0.002	0.0921	0.1497	0.0222	0.0025	0.1235	0.0218	0.0066	0.0051	0.0032	0.0018	0.0396	0.0189	0.0278	0.0708	0.0193	0.0954	0.0021
17	rs112530091	48298364	1.02	0.157502178544443	0.85	0.498060230126391	0.0294303995945484	0.00235891856504344	0.0202	0.0199	0.0202	0.0037	0.1617	0.0055	0.004	0.0551	0.002	0.0921	0.1497	0.0222	0.0025	0.1234	0.0218	0.0066	0.0051	0.0032	0.0018	0.0396	0.0189	0.0278	0.0708	0.0193	0.0954	0.0021
17	rs67168721	48300633	1.02	0.157502178544443	0.85	0.498060230126391	0.0309129165529702	0.00245123031379081	0.0202	0.0199	0.0202	0.0037	0.1616	0.0055	0.004	0.0552	0.002	0.0921	0.1497	0.0222	0.0024	0.1234	0.0218	0.0066	0.0051	0.0032	0.0018	0.0396	0.0189	0.028	0.0707	0.0193	0.0955	0.0021
17	rs4794117	48309874	1.02	0.157502178544443	0.85	0.498060230126391	0.0312678327960948	0.0024114289454729	0.0203	0.0199	0.0203	0.0038	0.1615	0.0055	0.004	0.0552	0.0021	0.0922	0.1493	0.0222	0.0024	0.1234	0.0218	0.0066	0.0051	0.0032	0.0019	0.0397	0.019	0.0279	0.0707	0.0194	0.0954	0.0021
17	rs10853113	48317481	1.02	0.157502178544443	0.85	0.498060230126391	0.0580241961737609	0.005589721542977	0.0206	0.0203	0.0203	0.0037	0.1623	0.0052	0.004	0.0559	0.0022	0.0917	0.1474	0.0217	0.0024	0.1237	0.0216	0.0066	0.0054	0.0034	0.002	0.0409	0.019	0.0276	0.07	0.0196	0.0957	0.002
17	rs4616323	48326959	1.02	0.157502178544443	0.85	0.498060230126391	0.0552242204588166	0.00546550598252324	0.0206	0.0203	0.0203	0.0037	0.1622	0.0052	0.004	0.0558	0.0022	0.0919	0.1473	0.0218	0.0024	0.1237	0.0216	0.0066	0.0053	0.0034	0.002	0.0409	0.019	0.0276	0.0702	0.0196	0.0957	0.002
17	rs2586467	48327046	1.02	0.157502178544443	0.85	0.498060230126391	0.058042326555067	0.00536312621623397	0.0206	0.0203	0.0203	0.0037	0.1621	0.0052	0.004	0.0558	0.0022	0.0918	0.1473	0.0218	0.0024	0.1237	0.0217	0.0067	0.0053	0.0034	0.002	0.0409	0.019	0.0276	0.0702	0.0197	0.0957	0.002
17	rs2696264	48333349	1.02	0.157502178544443	0.85	0.498060230126391	0.053677760899534	0.00556891591710797	0.0207	0.0203	0.0203	0.0037	0.1621	0.0051	0.0039	0.056	0.0022	0.0918	0.1473	0.0218	0.0024	0.124	0.0216	0.0066	0.0053	0.0034	0.002	0.041	0.0191	0.0276	0.07	0.0198	0.0955	0.002
17	rs117271348	48338421	1.02	0.157502178544443	0.85	0.498060230126391	0.0541438100197434	0.0054449476229646	0.0207	0.0202	0.0202	0.0036	0.1621	0.005	0.0038	0.0562	0.0022	0.0917	0.1474	0.0217	0.0023	0.1244	0.0214	0.0064	0.0053	0.0034	0.002	0.0411	0.0193	0.0275	0.0698	0.0199	0.0956	0.0019
17	rs2696261	48339882	1.01	0.178854520006857	0.85	0.498060230126391	0.0537466351289205	0.00546550598252324	0.0208	0.0201	0.0201	0.0035	0.1623	0.0048	0.0038	0.0564	0.0022	0.0916	0.1474	0.0217	0.0023	0.1248	0.0213	0.0063	0.0054	0.0033	0.002	0.0413	0.0195	0.0275	0.0695	0.02	0.0956	0.0019
17	rs75953684	48345995	1.01	0.178854520006857	0.85	0.498060230126391	0.051890898956788	0.00638851388535974	0.0209	0.02	0.0202	0.0034	0.163	0.0044	0.0035	0.0573	0.0021	0.0917	0.1471	0.0217	0.0022	0.1248	0.021	0.0061	0.0053	0.0033	0.0019	0.0416	0.0198	0.0274	0.0691	0.0198	0.0958	0.0019
17	rs34840783	48347181	1.01	0.178854520006857	0.85	0.498060230126391	0.0502760833939868	0.0063438926156758	0.0209	0.02	0.0202	0.0034	0.1632	0.0043	0.0035	0.0574	0.0021	0.0916	0.147	0.0217	0.0022	0.1249	0.021	0.0061	0.0053	0.0033	0.0019	0.0417	0.0198	0.0274	0.0691	0.0197	0.0959	0.0018
17	rs66670847	48347632	1.01	0.178854520006857	0.85	0.498060230126391	0.0493106230806062	0.00770486185456981	0.0209	0.02	0.0202	0.0034	0.1632	0.0043	0.0035	0.0575	0.0021	0.0916	0.147	0.0217	0.0022	0.1249	0.021	0.006	0.0053	0.0033	0.0019	0.0417	0.0199	0.0274	0.0691	0.0197	0.0959	0.0018
17	rs2250422	48351018	1.01	0.178854520006857	0.85	0.498060230126391	0.0434659266929307	0.0092856022847993	0.0209	0.0199	0.0202	0.0033	0.1634	0.004	0.0033	0.0581	0.002	0.0917	0.1466	0.0219	0.0021	0.1248	0.0209	0.0059	0.0052	0.0032	0.0018	0.0418	0.0201	0.0274	0.0693	0.0195	0.096	0.0018
17	rs2950645	48352870	1.01	0.178854520006857	0.85	0.498060230126391	0.0474807737726241	0.010841548984753	0.021	0.02	0.0202	0.0032	0.1636	0.0039	0.0031	0.0584	0.002	0.0918	0.1464	0.0221	0.0021	0.1247	0.0209	0.0058	0.0051	0.0032	0.0018	0.0419	0.0202	0.0274	0.0695	0.0194	0.0961	0.0017
17	rs117287298	48353738	1.01	0.178854520006857	0.85	0.498060230126391	0.0533000087861776	0.0185534930673427	0.021	0.02	0.0201	0.0032	0.1635	0.0039	0.0031	0.0585	0.002	0.0918	0.1463	0.0221	0.0021	0.1247	0.0208	0.0058	0.0051	0.0033	0.0018	0.0419	0.0203	0.0273	0.0696	0.0193	0.0961	0.0017
17	rs2696283	48354681	1.01	0.178854520006857	0.85	0.498060230126391	0.0570686637388281	0.0177166181015904	0.021	0.02	0.0201	0.0032	0.1635	0.0038	0.003	0.0587	0.002	0.0917	0.1462	0.0221	0.0021	0.1248	0.0208	0.0058	0.0051	0.0033	0.0018	0.0419	0.0203	0.0274	0.0696	0.0193	0.0961	0.0017
17	rs2253804	48355560	1.01	0.178854520006857	0.85	0.498060230126391	0.0586792624948957	0.0154604531783686	0.021	0.02	0.0202	0.0032	0.1635	0.0038	0.003	0.0588	0.002	0.0917	0.1461	0.0222	0.0022	0.1247	0.0208	0.0058	0.0052	0.0033	0.0018	0.0419	0.0203	0.0273	0.0696	0.0193	0.0962	0.0016
17	rs1969512	48357416	1.01	0.178854520006857	0.85	0.498060230126391	0.0649719723028761	0.0171568854544644	0.021	0.02	0.0202	0.0032	0.1636	0.0038	0.0029	0.0591	0.002	0.0916	0.1459	0.0222	0.0022	0.1245	0.0208	0.0058	0.0052	0.0033	0.0018	0.0419	0.0203	0.0274	0.0695	0.0192	0.0962	0.0016
17	rs2272380	48358447	1.01	0.178854520006857	0.86	0.450156947394433	0.064913385817673	0.0202837322743333	0.021	0.0199	0.0202	0.0032	0.1635	0.0038	0.0029	0.0592	0.002	0.0916	0.1459	0.0224	0.0022	0.1244	0.0208	0.0058	0.0052	0.0033	0.0018	0.042	0.0203	0.0274	0.0695	0.0192	0.0962	0.0016
17	rs78345132	48361187	1.01	0.178854520006857	0.86	0.450156947394433	0.0603755613601403	0.0168619753089655	0.0211	0.0199	0.0202	0.0031	0.1634	0.0037	0.0029	0.0598	0.0019	0.0917	0.1455	0.0227	0.0022	0.124	0.0208	0.0057	0.0052	0.0034	0.0019	0.042	0.0204	0.0274	0.0695	0.0192	0.0962	0.0016
17	rs6504646	48363767	1	0.202230525110681	0.86	0.450156947394433	0.0947733474528253	0.0856672111235445	0.0214	0.0197	0.0205	0.0027	0.1619	0.0031	0.0023	0.0633	0.0019	0.0908	0.1448	0.0238	0.0023	0.1217	0.0206	0.005	0.0051	0.004	0.0021	0.0431	0.0209	0.0274	0.0697	0.0191	0.0962	0.0019
17	rs1918733	48364231	0.99	0.227721472602965	0.86	0.450156947394433	0.086613489890328	0.107930529708158	0.0215	0.0198	0.0206	0.0026	0.1613	0.003	0.0021	0.0643	0.0018	0.0916	0.1441	0.024	0.0023	0.1218	0.0206	0.0047	0.005	0.004	0.002	0.0433	0.0209	0.0275	0.0694	0.0191	0.0961	0.0019
17	rs4794125	48364419	0.99	0.227721472602965	0.86	0.450156947394433	0.0802299432751072	0.126303135951984	0.0216	0.0199	0.0206	0.0025	0.1612	0.003	0.002	0.0645	0.0017	0.0917	0.144	0.0242	0.0022	0.122	0.0204	0.0046	0.005	0.0041	0.0019	0.0432	0.0208	0.0276	0.0696	0.019	0.0961	0.0019
17	rs62060070	48365359	0.99	0.227721472602965	0.86	0.450156947394433	0.069159652812718	0.130681780387496	0.0218	0.0201	0.0205	0.0024	0.1607	0.003	0.002	0.0656	0.0015	0.0923	0.1433	0.0248	0.0021	0.1223	0.0201	0.0043	0.005	0.0041	0.0016	0.0434	0.0206	0.0275	0.0695	0.0191	0.096	0.0019
17	rs2586432	48365434	0.99	0.227721472602965	0.86	0.450156947394433	0.0718799403229598	0.126214354614854	0.0218	0.0202	0.0205	0.0024	0.1606	0.003	0.002	0.0657	0.0015	0.0924	0.1433	0.0248	0.0021	0.1222	0.0201	0.0043	0.0051	0.0041	0.0016	0.0434	0.0206	0.0275	0.0695	0.0191	0.096	0.0018
17	rs2412302	48366704	0.98	0.255415240389183	0.86	0.450156947394433	0.0657170744761982	0.143492290886994	0.0218	0.0204	0.0204	0.0025	0.16	0.0031	0.002	0.0664	0.0013	0.0929	0.1429	0.0253	0.0021	0.122	0.0198	0.0041	0.0052	0.0041	0.0017	0.0434	0.0205	0.0275	0.0696	0.0191	0.0955	0.0018
17	rs2696265	48367827	0.98	0.255415240389183	0.86	0.450156947394433	0.0636717977621171	0.150911752819125	0.0219	0.0204	0.0204	0.0025	0.1599	0.0031	0.002	0.0665	0.0013	0.0929	0.1429	0.0253	0.0021	0.122	0.0198	0.0041	0.0052	0.0041	0.0017	0.0433	0.0204	0.0275	0.0696	0.0191	0.0955	0.0018
17	rs74915146	48367902	0.98	0.255415240389183	0.86	0.450156947394433	0.0631527245673196	0.150627545670287	0.0219	0.0204	0.0204	0.0025	0.1599	0.0031	0.002	0.0665	0.0013	0.0929	0.1428	0.0253	0.0021	0.122	0.0198	0.0041	0.0052	0.0041	0.0017	0.0433	0.0205	0.0275	0.0696	0.0191	0.0955	0.0018
17	rs2586439	48369149	0.98	0.255415240389183	0.87	0.405435896572436	0.0580060695551763	0.146950423744649	0.0219	0.0204	0.0204	0.0025	0.1597	0.0031	0.0021	0.0665	0.0014	0.0929	0.1429	0.0254	0.0021	0.122	0.0198	0.0042	0.0051	0.0041	0.0017	0.0433	0.0205	0.0275	0.0695	0.0191	0.0955	0.0018
17	rs12936244	48373953	0.98	0.255415240389183	0.87	0.405435896572436	0.0470069910353619	0.157020324167368	0.022	0.0204	0.0204	0.0025	0.1595	0.0032	0.0021	0.0668	0.0014	0.0929	0.1428	0.0255	0.0021	0.1221	0.0197	0.0041	0.0051	0.0041	0.0017	0.0432	0.0206	0.0275	0.0695	0.0191	0.0954	0.0018
17	rs12938101	48375832	0.98	0.255415240389183	0.86	0.450156947394433	0.0461933800927588	0.147890154095013	0.022	0.0204	0.0205	0.0025	0.1594	0.0032	0.0021	0.0668	0.0014	0.0929	0.1428	0.0256	0.0021	0.1221	0.0197	0.0041	0.0051	0.0041	0.0017	0.0432	0.0206	0.0275	0.0696	0.0192	0.0954	0.0018
17	rs12940293	48377785	0.98	0.255415240389183	0.86	0.450156947394433	0.0448688750468083	0.150154294629113	0.022	0.0204	0.0204	0.0025	0.1594	0.0031	0.0021	0.0668	0.0014	0.093	0.1427	0.0255	0.0021	0.1222	0.0197	0.0041	0.005	0.0041	0.0017	0.0431	0.0206	0.0275	0.0696	0.0192	0.0955	0.0018
17	rs7359703	48379158	0.98	0.255415240389183	0.86	0.450156947394433	0.0883178466354102	0.160106858438354	0.0221	0.0205	0.0206	0.0026	0.1575	0.0031	0.0023	0.068	0.0013	0.0937	0.1407	0.0257	0.0022	0.1222	0.0203	0.0039	0.0059	0.0039	0.0018	0.0426	0.0198	0.0279	0.0706	0.0193	0.0953	0.0018
17	rs17560164	48379408	0.98	0.255415240389183	0.87	0.405435896572436	0.0973857062360813	0.172464271924578	0.0222	0.0205	0.0206	0.0026	0.1567	0.0031	0.0023	0.0688	0.0013	0.0939	0.1404	0.0259	0.0023	0.1226	0.0201	0.0038	0.0059	0.0039	0.0018	0.0424	0.0197	0.0279	0.0706	0.0192	0.0955	0.0018
17	rs9913722	48384501	0.98	0.255415240389183	0.88	0.363814363818289	0.220552219380913	0.220174408763185	0.0216	0.0208	0.0204	0.0022	0.1517	0.0031	0.0025	0.0742	9e-04	0.0961	0.1378	0.0266	0.0021	0.1238	0.0201	0.0032	0.0061	0.0035	0.0017	0.0419	0.0178	0.0288	0.0712	0.0181	0.0976	0.0015
17	rs76503760	48384723	0.98	0.255415240389183	0.88	0.363814363818289	0.222906400356468	0.220390224613023	0.0216	0.0208	0.0204	0.0022	0.1517	0.0031	0.0025	0.0742	9e-04	0.0961	0.1377	0.0266	0.0022	0.1238	0.0201	0.0032	0.0061	0.0035	0.0018	0.0419	0.0178	0.0288	0.0711	0.0182	0.098	0.0015
17	rs73987485	48385639	0.98	0.255415240389183	0.88	0.363814363818289	0.223652727182562	0.21952737701207	0.0216	0.0208	0.0204	0.0022	0.1516	0.0031	0.0025	0.0743	9e-04	0.0961	0.1377	0.0266	0.0021	0.1239	0.0201	0.0032	0.0061	0.0035	0.0017	0.0419	0.0178	0.0287	0.0711	0.0181	0.098	0.0015
17	rs17640958	48391519	0.98	0.255415240389183	0.88	0.363814363818289	0.253576020114485	0.232146024310052	0.0216	0.0208	0.0203	0.0022	0.1512	0.0031	0.0024	0.0749	9e-04	0.0961	0.1376	0.0266	0.002	0.1243	0.0202	0.0032	0.0061	0.0034	0.0017	0.0421	0.0175	0.0283	0.0714	0.0179	0.0985	0.0014
17	rs58968808	48391814	0.98	0.255415240389183	0.88	0.363814363818289	0.25647631499055	0.234454778689623	0.0216	0.0208	0.0203	0.0022	0.1512	0.0031	0.0024	0.0749	9e-04	0.0961	0.1376	0.0266	0.002	0.1243	0.0202	0.0032	0.0061	0.0034	0.0017	0.0421	0.0175	0.0283	0.0715	0.0179	0.0985	0.0014
17	rs2526535	48395338	0.98	0.255415240389183	0.88	0.363814363818289	0.286894219645996	0.270519294909564	0.0215	0.0209	0.0202	0.0021	0.1512	0.003	0.0024	0.0751	9e-04	0.0963	0.1378	0.0263	0.002	0.1243	0.0203	0.0031	0.0061	0.0034	0.0017	0.0422	0.0176	0.0282	0.0715	0.018	0.0985	0.0014
17	rs71379398	48396452	0.98	0.255415240389183	0.88	0.363814363818289	0.276814740750439	0.278388442716817	0.0215	0.0209	0.0202	0.0021	0.1512	0.003	0.0023	0.0752	9e-04	0.0962	0.1379	0.0263	0.002	0.1243	0.0204	0.0031	0.0061	0.0033	0.0017	0.0422	0.0176	0.0282	0.0715	0.018	0.0984	0.0014
17	rs2526532	48398104	0.98	0.255415240389183	0.88	0.363814363818289	0.269727151983533	0.282699237565896	0.0214	0.0209	0.0202	0.0021	0.1512	0.003	0.0023	0.0752	9e-04	0.0962	0.138	0.0264	0.002	0.1245	0.0204	0.0031	0.006	0.0033	0.0016	0.0423	0.0177	0.0282	0.0715	0.018	0.0983	0.0014
17	rs11867843	48403695	0.99	0.227721472602965	0.88	0.363814363818289	0.240855951770159	0.33055052134731	0.0212	0.0213	0.0202	0.002	0.1506	0.0029	0.0023	0.0761	9e-04	0.096	0.1383	0.0267	0.002	0.1254	0.0209	0.003	0.0057	0.0033	0.0017	0.0419	0.0173	0.0278	0.0715	0.0178	0.0976	0.0015
17	rs17640988	48404616	0.99	0.227721472602965	0.88	0.363814363818289	0.244852365203635	0.389597183044396	0.0213	0.0213	0.0201	0.0019	0.1504	0.0029	0.0023	0.0765	9e-04	0.0958	0.1379	0.0267	0.002	0.126	0.0211	0.003	0.0055	0.0032	0.0017	0.042	0.0173	0.0276	0.0718	0.0177	0.0976	0.0016
17	rs62060138	48408733	0.99	0.227721472602965	0.88	0.363814363818289	0.166774548029565	0.34644548006764	0.0212	0.0211	0.0197	0.0019	0.1505	0.0029	0.0022	0.0771	9e-04	0.0963	0.1382	0.027	0.0019	0.1274	0.0215	0.0028	0.0051	0.0031	0.0016	0.0413	0.0169	0.0274	0.0716	0.0176	0.0973	0.0015
17	rs72832428	48412413	0.99	0.227721472602965	0.88	0.363814363818289	0.16142052529223	0.33828612531729	0.0213	0.0211	0.0197	0.0019	0.1505	0.0028	0.0021	0.0772	9e-04	0.0963	0.1382	0.0271	0.0019	0.1276	0.0215	0.0028	0.0051	0.0031	0.0015	0.0413	0.0169	0.0274	0.0715	0.0176	0.0972	0.0015
17	rs118081843	48413165	0.99	0.227721472602965	0.88	0.363814363818289	0.160664009425754	0.33557888955873	0.0213	0.0211	0.0197	0.0019	0.1506	0.0028	0.0021	0.0772	9e-04	0.0962	0.1383	0.0271	0.0019	0.1275	0.0215	0.0028	0.0051	0.0031	0.0015	0.0412	0.0169	0.0274	0.0715	0.0176	0.0973	0.0015
17	rs79547037	48420408	0.99	0.227721472602965	0.88	0.363814363818289	0.161523848132768	0.358162325622447	0.0213	0.0211	0.0196	0.0019	0.1506	0.0028	0.0021	0.0772	9e-04	0.0963	0.1383	0.0272	0.0019	0.1277	0.0215	0.0028	0.005	0.0031	0.0015	0.0412	0.0168	0.0274	0.0715	0.0176	0.0973	0.0015
17	rs2586460	48427191	0.99	0.227721472602965	0.88	0.363814363818289	0.166038433187222	0.380649487249056	0.0213	0.0211	0.0196	0.0019	0.1506	0.0028	0.0021	0.0773	9e-04	0.0964	0.1383	0.0273	0.0019	0.1277	0.0216	0.0028	0.005	0.0031	0.0015	0.0411	0.0169	0.0274	0.0715	0.0176	0.0971	0.0015
17	rs113835371	48431021	0.99	0.227721472602965	0.88	0.363814363818289	0.163737308756098	0.388443529293688	0.0214	0.0211	0.0195	0.0019	0.1506	0.0028	0.0021	0.0774	9e-04	0.0965	0.1381	0.0274	0.0019	0.1276	0.0216	0.0028	0.005	0.0031	0.0015	0.0411	0.0169	0.0274	0.0715	0.0176	0.0972	0.0015
17	rs12451299	48432324	0.99	0.227721472602965	0.89	0.325204496311925	0.165129687623609	0.395894769485772	0.0214	0.0211	0.0195	0.0019	0.1506	0.0028	0.0021	0.0774	9e-04	0.0965	0.1381	0.0274	0.0019	0.1276	0.0216	0.0028	0.005	0.0031	0.0015	0.0411	0.0169	0.0274	0.0714	0.0176	0.0972	0.0015
17	rs72832454	48433306	0.99	0.227721472602965	0.89	0.325204496311925	0.163910978893478	0.41651929660244	0.0214	0.0211	0.0195	0.0019	0.1507	0.0028	0.0021	0.0774	9e-04	0.0966	0.1381	0.0274	0.0018	0.1276	0.0216	0.0028	0.005	0.003	0.0015	0.0411	0.017	0.0273	0.0714	0.0176	0.0972	0.0015
17	rs6504649	48437456	0.99	0.227721472602965	0.89	0.325204496311925	0.171766295397719	0.471107793464998	0.0214	0.0211	0.0195	0.0018	0.1507	0.0027	0.0021	0.0775	9e-04	0.0969	0.1379	0.0276	0.0018	0.1277	0.0217	0.0028	0.0049	0.003	0.0015	0.0411	0.017	0.0272	0.0712	0.0176	0.0971	0.0015
17	rs77274412	48439841	0.99	0.227721472602965	0.9	0.289513196358555	0.175322396711194	0.468680218915107	0.0214	0.0211	0.0196	0.0018	0.1507	0.0027	0.0021	0.0775	9e-04	0.0969	0.1379	0.0276	0.0018	0.1277	0.0217	0.0028	0.0049	0.003	0.0015	0.0411	0.017	0.0272	0.0712	0.0176	0.0971	0.0015
17	rs9675299	48441711	0.99	0.227721472602965	0.9	0.289513196358555	0.177680213806834	0.482886777417975	0.0214	0.0211	0.0196	0.0018	0.1507	0.0027	0.0021	0.0775	9e-04	0.0969	0.138	0.0276	0.0018	0.1277	0.0217	0.0028	0.0049	0.003	0.0015	0.041	0.017	0.0272	0.0712	0.0176	0.0971	0.0015
17	rs16948935	48443285	0.99	0.227721472602965	0.9	0.289513196358555	0.176952789337094	0.479629885376143	0.0214	0.0211	0.0196	0.0018	0.1507	0.0027	0.0021	0.0775	9e-04	0.0969	0.138	0.0276	0.0018	0.1277	0.0217	0.0028	0.0049	0.003	0.0015	0.041	0.017	0.0272	0.0712	0.0176	0.0971	0.0015
17	rs17776919	48447918	0.99	0.227721472602965	0.9	0.289513196358555	0.173736685565452	0.486013293769899	0.0214	0.0211	0.0196	0.0018	0.1507	0.0027	0.0021	0.0775	9e-04	0.0969	0.138	0.0276	0.0018	0.1277	0.0217	0.0028	0.0049	0.003	0.0015	0.041	0.017	0.0272	0.0711	0.0176	0.0971	0.0015
17	rs9303556	48448698	0.99	0.227721472602965	0.9	0.289513196358555	0.173162134805901	0.487782751111011	0.0214	0.0211	0.0196	0.0018	0.1507	0.0027	0.0021	0.0775	9e-04	0.0969	0.138	0.0276	0.0018	0.1277	0.0217	0.0028	0.0049	0.003	0.0015	0.041	0.017	0.0272	0.0711	0.0176	0.0971	0.0015
17	Affx-13987111	48452776	0.99	0.227721472602965	0.9	0.289513196358555	0.172230845956939	0.489144996435761	0.0214	0.0211	0.0196	0.0018	0.1507	0.0027	0.0021	0.0774	9e-04	0.0969	0.138	0.0277	0.0018	0.1278	0.0217	0.0028	0.0048	0.003	0.0015	0.041	0.017	0.0272	0.0712	0.0176	0.0971	0.0015
17	rs12450550	48456193	0.99	0.227721472602965	0.9	0.289513196358555	0.179103657560781	0.485605192571948	0.0214	0.021	0.0199	0.0018	0.1507	0.0027	0.002	0.0774	9e-04	0.0969	0.1384	0.0276	0.0018	0.1278	0.0218	0.0028	0.0048	0.003	0.0015	0.0409	0.017	0.0272	0.0711	0.0175	0.097	0.0015
17	rs917029	48457567	0.99	0.227721472602965	0.9	0.289513196358555	0.180203081943181	0.487238126529828	0.0214	0.0211	0.0199	0.0018	0.1507	0.0027	0.002	0.0774	9e-04	0.0968	0.1384	0.0276	0.0018	0.1278	0.0218	0.0027	0.0048	0.003	0.0015	0.0409	0.017	0.0272	0.0711	0.0175	0.097	0.0015
17	rs116922736	48459773	0.99	0.227721472602965	0.9	0.289513196358555	0.178701508683185	0.48057922384271	0.0214	0.0211	0.0199	0.0018	0.1507	0.0027	0.002	0.0774	9e-04	0.0968	0.1384	0.0276	0.0018	0.1278	0.0218	0.0027	0.0048	0.003	0.0015	0.0409	0.017	0.0272	0.0711	0.0175	0.097	0.0015
17	rs74695075	48460720	0.99	0.227721472602965	0.9	0.289513196358555	0.178081033205242	0.477326372898924	0.0214	0.0211	0.0199	0.0018	0.1507	0.0027	0.002	0.0774	9e-04	0.0968	0.1384	0.0276	0.0018	0.1278	0.0218	0.0027	0.0048	0.003	0.0015	0.0409	0.017	0.0272	0.0711	0.0175	0.097	0.0015
17	rs72832486	48462389	0.99	0.227721472602965	0.9	0.289513196358555	0.176807511625055	0.478410021180755	0.0214	0.0211	0.0199	0.0018	0.1507	0.0027	0.002	0.0774	9e-04	0.0968	0.1384	0.0276	0.0018	0.1278	0.0218	0.0027	0.0048	0.003	0.0015	0.0409	0.017	0.0272	0.0711	0.0175	0.097	0.0015
17	rs77581956	48471194	0.99	0.227721472602965	0.9	0.289513196358555	0.16138609296367	0.439278710089211	0.0214	0.0211	0.0199	0.0018	0.1506	0.0027	0.002	0.0774	9e-04	0.0968	0.1383	0.0276	0.0018	0.1278	0.0218	0.0027	0.0048	0.003	0.0015	0.0409	0.017	0.0272	0.0711	0.0175	0.0971	0.0015
17	rs11652167	48500804	0.99	0.227721472602965	0.9	0.289513196358555	0.202693052469928	0.547913677463002	0.0215	0.0211	0.0196	0.0017	0.1505	0.0025	0.0019	0.0776	9e-04	0.0973	0.1382	0.0278	0.0018	0.1283	0.022	0.0026	0.0047	0.0031	0.0015	0.0405	0.0166	0.0269	0.0714	0.0177	0.0968	0.0014
17	rs62062121	48502119	0.99	0.227721472602965	0.9	0.289513196358555	0.212402477810865	0.56339110917095	0.0215	0.0211	0.0195	0.0017	0.1505	0.0025	0.0019	0.0777	9e-04	0.0974	0.1381	0.0278	0.0018	0.1284	0.0221	0.0026	0.0047	0.0031	0.0015	0.0405	0.0166	0.0269	0.0715	0.0177	0.0968	0.0014
17	rs77838835	48506368	0.99	0.227721472602965	0.9	0.289513196358555	0.205096355134818	0.493647312221015	0.0215	0.021	0.0193	0.0016	0.1508	0.0025	0.0019	0.0779	9e-04	0.0981	0.138	0.0278	0.0018	0.1286	0.0223	0.0026	0.0046	0.003	0.0015	0.04	0.0163	0.0266	0.0717	0.0177	0.0966	0.0014
17	rs11653892	48510880	0.99	0.227721472602965	0.9	0.289513196358555	0.214910487921068	0.4399413026723	0.0215	0.0209	0.0193	0.0016	0.1509	0.0025	0.0019	0.0781	9e-04	0.0984	0.1379	0.0277	0.0018	0.1285	0.0224	0.0026	0.0046	0.003	0.0016	0.0399	0.0162	0.0265	0.0718	0.0178	0.0965	0.0014
17	rs2428684	48512134	0.99	0.227721472602965	0.9	0.289513196358555	0.222409622710071	0.461148764557849	0.0215	0.0209	0.0193	0.0016	0.1509	0.0025	0.0019	0.0781	9e-04	0.0984	0.1379	0.0278	0.0018	0.1285	0.0224	0.0026	0.0046	0.003	0.0016	0.0398	0.0161	0.0265	0.0718	0.0178	0.0965	0.0014
17	rs57223264	48536504	0.99	0.227721472602965	0.9	0.289513196358555	0.234119655288797	0.433459415627893	0.0213	0.0209	0.0194	0.0016	0.1508	0.0025	0.0019	0.0781	9e-04	0.0987	0.1379	0.0278	0.0018	0.1285	0.0225	0.0026	0.0046	0.003	0.0016	0.0397	0.0161	0.0265	0.0718	0.0178	0.0966	0.0014
17	rs2231506	48543391	0.99	0.227721472602965	0.89	0.325204496311925	0.250561148131598	0.464641543498737	0.0212	0.0208	0.0194	0.0017	0.1508	0.0025	0.0019	0.0782	9e-04	0.0989	0.1378	0.0278	0.0018	0.1287	0.0226	0.0026	0.0046	0.003	0.0016	0.0396	0.0161	0.0265	0.0716	0.0178	0.0966	0.0014
17	rs79172040	48545043	0.99	0.227721472602965	0.89	0.325204496311925	0.284853379263353	0.467467658461391	0.0212	0.0208	0.0194	0.0017	0.1508	0.0025	0.0019	0.0783	9e-04	0.0988	0.1379	0.0278	0.0019	0.1288	0.0226	0.0026	0.0046	0.003	0.0017	0.0395	0.0162	0.0265	0.0715	0.0177	0.0966	0.0014
17	rs34864120	48545596	0.99	0.227721472602965	0.89	0.325204496311925	0.29571509875109	0.467332980120543	0.0212	0.0208	0.0194	0.0017	0.1509	0.0025	0.0019	0.0783	9e-04	0.0988	0.1379	0.0278	0.0019	0.1288	0.0226	0.0026	0.0046	0.003	0.0017	0.0395	0.0162	0.0265	0.0715	0.0177	0.0967	0.0014
17	rs2290862	48557326	0.99	0.227721472602965	0.89	0.325204496311925	0.318087209535863	0.465179505784026	0.0211	0.0207	0.0194	0.0017	0.1502	0.0025	0.0019	0.0784	9e-04	0.099	0.1382	0.0278	0.0019	0.1292	0.0227	0.0026	0.0046	0.0029	0.0017	0.0394	0.0164	0.0264	0.0715	0.0177	0.0964	0.0014
17	rs2290861	48557348	0.99	0.227721472602965	0.89	0.325204496311925	0.341682548252216	0.468275941070468	0.0211	0.0207	0.0194	0.0017	0.1503	0.0025	0.0019	0.0785	8e-04	0.0989	0.1382	0.0279	0.0019	0.1293	0.0227	0.0023	0.0046	0.0029	0.0017	0.0394	0.0163	0.0265	0.0716	0.0176	0.0964	0.0014
17	rs56820298	48563402	0.99	0.227721472602965	0.89	0.325204496311925	0.345132537550096	0.463297350503454	0.021	0.0206	0.0193	0.0016	0.1501	0.0024	0.0019	0.0786	8e-04	0.099	0.1382	0.0279	0.0019	0.1295	0.0227	0.0023	0.0046	0.0027	0.0017	0.0395	0.0164	0.0264	0.0717	0.0176	0.0964	0.0014
17	rs77842726	48565938	0.99	0.227721472602965	0.89	0.325204496311925	0.325312082905812	0.44365672767458	0.021	0.0206	0.0193	0.0016	0.15	0.0025	0.0019	0.0787	8e-04	0.0992	0.1382	0.0279	0.0019	0.1295	0.0227	0.0023	0.0046	0.0026	0.0018	0.0394	0.0165	0.0264	0.0717	0.0176	0.0963	0.0014
17	rs77573405	48566895	0.99	0.227721472602965	0.89	0.325204496311925	0.338561778470029	0.47137772545368	0.0212	0.0206	0.0191	0.0016	0.1498	0.0025	0.0019	0.0787	9e-04	0.0992	0.1381	0.0278	0.0021	0.1294	0.0227	0.0024	0.0046	0.0028	0.0019	0.0393	0.0165	0.0262	0.0717	0.0175	0.0963	0.0014
17	rs7212436	48572648	0.99	0.227721472602965	0.89	0.325204496311925	0.336955202885729	0.478410021180755	0.0213	0.0205	0.019	0.0017	0.1497	0.0025	0.002	0.0789	9e-04	0.0993	0.1379	0.028	0.0021	0.1291	0.0228	0.0024	0.0046	0.0027	0.0019	0.0393	0.0165	0.026	0.0717	0.0175	0.0965	0.0014
17	rs74869391	48581631	0.99	0.227721472602965	0.89	0.325204496311925	0.327450216651872	0.494330402554799	0.0214	0.0207	0.0186	0.0018	0.1493	0.0026	0.0021	0.079	9e-04	0.0998	0.138	0.0285	0.0023	0.129	0.0231	0.0025	0.0046	0.0026	0.0019	0.0387	0.0168	0.0258	0.0719	0.0174	0.0957	0.0014
17	rs11649849	48582276	0.99	0.227721472602965	0.89	0.325204496311925	0.336541247139224	0.510796419709572	0.0214	0.0207	0.0186	0.0018	0.1493	0.0026	0.0021	0.0791	9e-04	0.0998	0.138	0.0285	0.0023	0.129	0.0231	0.0025	0.0046	0.0026	0.0019	0.0387	0.0168	0.0258	0.0719	0.0174	0.0957	0.0014
17	rs11869714	48587307	0.99	0.227721472602965	0.89	0.325204496311925	0.314331971400509	0.493510723174862	0.0214	0.0207	0.0186	0.0018	0.1492	0.0026	0.0021	0.079	9e-04	0.0998	0.1379	0.0284	0.0023	0.129	0.0231	0.0025	0.0046	0.0026	0.0019	0.0387	0.0168	0.0258	0.072	0.0174	0.0959	0.0014
17	rs6504663	48591209	0.99	0.227721472602965	0.89	0.325204496311925	0.324956439207867	0.552826825909418	0.0214	0.0207	0.0185	0.0018	0.1486	0.0026	0.0021	0.0793	0.001	0.0999	0.1376	0.0286	0.0024	0.1293	0.0233	0.0025	0.0046	0.0027	0.0018	0.0385	0.0168	0.0256	0.0719	0.0174	0.0959	0.0014
17	rs67132646	48592703	0.98	0.255415240389183	0.89	0.325204496311925	0.433715884259797	0.565792461138587	0.0211	0.0207	0.0183	0.0018	0.1475	0.0027	0.0021	0.0803	0.001	0.1004	0.1367	0.0288	0.0024	0.1302	0.0236	0.0025	0.0046	0.0028	0.0019	0.038	0.0172	0.0254	0.0717	0.0177	0.0954	0.0015
17	rs7207158	48592798	0.98	0.255415240389183	0.88	0.363814363818289	0.440092804029662	0.584094828097733	0.0211	0.0208	0.0183	0.0018	0.1474	0.0027	0.0021	0.0803	0.001	0.1004	0.1367	0.029	0.0024	0.1303	0.0236	0.0026	0.0046	0.0028	0.0019	0.0381	0.0172	0.0254	0.0714	0.0177	0.0954	0.0015
17	rs8068726	48593134	0.98	0.255415240389183	0.88	0.363814363818289	0.416129056928214	0.585947036369679	0.0211	0.0208	0.0183	0.0018	0.1472	0.0027	0.002	0.0805	0.0011	0.1005	0.1367	0.0289	0.0024	0.1304	0.0236	0.0026	0.0046	0.0028	0.002	0.038	0.0172	0.0253	0.0711	0.0177	0.0955	0.0016
17	rs61749930	48594691	0.99	0.227721472602965	0.88	0.363814363818289	0.459014387229222	0.637639654549046	0.0211	0.0208	0.0181	0.0019	0.1467	0.0027	0.002	0.0809	0.0012	0.1006	0.1369	0.0292	0.0024	0.1307	0.0234	0.0026	0.0045	0.0029	0.002	0.0377	0.0172	0.0251	0.071	0.0176	0.0954	0.0016
17	rs8064455	48595988	0.99	0.227721472602965	0.88	0.363814363818289	0.431307070824743	0.638075926711057	0.0212	0.0208	0.018	0.0019	0.1466	0.0027	0.002	0.081	0.0013	0.1006	0.1369	0.0294	0.0024	0.1308	0.0232	0.0026	0.0045	0.003	0.002	0.0376	0.0171	0.025	0.071	0.0175	0.0953	0.0017
17	rs76113260	48596287	0.99	0.227721472602965	0.88	0.363814363818289	0.421216329715949	0.631539161242072	0.0212	0.0208	0.018	0.0019	0.1468	0.0027	0.002	0.081	0.0013	0.1006	0.1367	0.0294	0.0024	0.1308	0.0231	0.0026	0.0045	0.003	0.002	0.0375	0.0171	0.0249	0.0709	0.0175	0.0956	0.0017
17	rs1380657	48598785	0.99	0.227721472602965	0.88	0.363814363818289	0.457201245412512	0.64564897477924	0.0212	0.0209	0.018	0.0019	0.1467	0.0027	0.002	0.0811	0.0013	0.1007	0.1363	0.0296	0.0025	0.1313	0.023	0.0026	0.0045	0.0031	0.002	0.0373	0.0171	0.0248	0.071	0.0175	0.0956	0.0018
17	rs17642181	48600952	0.99	0.227721472602965	0.88	0.363814363818289	0.472417810375077	0.652950219178338	0.0212	0.0209	0.018	0.0019	0.1467	0.0027	0.002	0.0811	0.0013	0.1007	0.1362	0.0297	0.0025	0.1314	0.023	0.0026	0.0045	0.0031	0.002	0.0373	0.017	0.0248	0.071	0.0175	0.0956	0.0018
17	rs78242165	48601096	0.99	0.227721472602965	0.88	0.363814363818289	0.474198640521496	0.658072338498446	0.0212	0.0209	0.018	0.0019	0.1467	0.0027	0.002	0.0811	0.0013	0.1007	0.1362	0.0297	0.0025	0.1314	0.023	0.0026	0.0045	0.0031	0.002	0.0373	0.017	0.0248	0.071	0.0175	0.0956	0.0018
17	rs2277628	48601381	0.99	0.227721472602965	0.87	0.405435896572436	0.480549952445656	0.66702137917035	0.0212	0.0209	0.018	0.0019	0.1467	0.0027	0.002	0.0811	0.0013	0.1007	0.1362	0.0297	0.0025	0.1314	0.023	0.0026	0.0045	0.0031	0.002	0.0373	0.017	0.0248	0.071	0.0175	0.0955	0.0018
17	rs80094834	48601492	0.99	0.227721472602965	0.87	0.405435896572436	0.478942841001018	0.667168315266251	0.0212	0.0209	0.018	0.0019	0.1467	0.0027	0.002	0.0811	0.0013	0.1007	0.1362	0.0297	0.0025	0.1314	0.023	0.0026	0.0045	0.0031	0.002	0.0373	0.017	0.0248	0.071	0.0175	0.0956	0.0018
17	rs61753813	48603434	0.99	0.227721472602965	0.87	0.405435896572436	0.491059665017486	0.663643895885143	0.0212	0.0209	0.018	0.0019	0.1466	0.0027	0.002	0.0812	0.0013	0.1007	0.1361	0.0297	0.0024	0.1314	0.023	0.0026	0.0045	0.0031	0.002	0.0372	0.017	0.0248	0.071	0.0175	0.0957	0.0018
17	rs9890721	48603503	0.99	0.227721472602965	0.86	0.450156947394433	0.492185513082172	0.664671409777477	0.0212	0.0209	0.018	0.0019	0.1467	0.0027	0.002	0.0811	0.0013	0.1007	0.136	0.0297	0.0024	0.1314	0.023	0.0026	0.0045	0.0031	0.002	0.0372	0.017	0.0248	0.0711	0.0175	0.0957	0.0018
17	rs61754788	48604679	0.99	0.227721472602965	0.86	0.450156947394433	0.479560651958914	0.652073068846654	0.0212	0.0209	0.018	0.0019	0.1467	0.0027	0.002	0.0812	0.0013	0.1007	0.1361	0.0297	0.0024	0.1314	0.023	0.0026	0.0045	0.0031	0.002	0.0372	0.017	0.0248	0.0711	0.0175	0.0956	0.0018
17	rs1133818	48606537	0.99	0.227721472602965	0.86	0.450156947394433	0.462044088958749	0.648421210466989	0.0212	0.021	0.0181	0.0019	0.1466	0.0027	0.002	0.0812	0.0012	0.1006	0.1361	0.0297	0.0024	0.1314	0.023	0.0026	0.0045	0.0031	0.002	0.0372	0.017	0.0248	0.071	0.0175	0.0956	0.0018
17	rs16949120	48610732	0.99	0.227721472602965	0.86	0.450156947394433	0.41791764945783	0.588371280491316	0.0213	0.021	0.018	0.0019	0.1466	0.0027	0.002	0.0812	0.0012	0.1005	0.1361	0.0298	0.0024	0.1316	0.0231	0.0026	0.0045	0.0032	0.0019	0.0371	0.017	0.0248	0.071	0.0174	0.0956	0.0018
17	rs117017957	48612054	0.99	0.227721472602965	0.86	0.450156947394433	0.473522769849981	0.581959420941947	0.0212	0.0209	0.0179	0.002	0.1469	0.0027	0.002	0.0818	0.0011	0.1006	0.1363	0.0295	0.0022	0.1319	0.0233	0.0026	0.0044	0.0031	0.0018	0.0368	0.0169	0.0246	0.0714	0.0173	0.0954	0.0018
17	rs79723678	48612433	0.99	0.227721472602965	0.86	0.450156947394433	0.479684260481415	0.559723283014218	0.0212	0.0209	0.0178	0.002	0.1468	0.0027	0.002	0.0819	0.0011	0.1007	0.1364	0.0294	0.0022	0.1319	0.0233	0.0026	0.0043	0.0031	0.0018	0.0368	0.0169	0.0246	0.0713	0.0173	0.0953	0.0019
17	rs3785915	48613837	0.99	0.227721472602965	0.86	0.450156947394433	0.563653204439333	0.595086069698744	0.0214	0.0209	0.0178	0.0021	0.1465	0.0026	0.002	0.0823	0.0011	0.1009	0.1366	0.0296	0.0022	0.1318	0.0235	0.0027	0.0043	0.0031	0.0018	0.0365	0.0169	0.0245	0.0709	0.0173	0.0952	0.002
17	rs143725319	48614426	0.99	0.227721472602965	0.86	0.450156947394433	0.571487884317459	0.601532147673551	0.0214	0.0209	0.0178	0.0021	0.1465	0.0026	0.002	0.0823	0.0011	0.1009	0.1365	0.0296	0.0022	0.1318	0.0235	0.0027	0.0043	0.0031	0.0019	0.0365	0.0169	0.0245	0.0709	0.0172	0.0952	0.002
17	rs9914894	48614674	0.99	0.227721472602965	0.86	0.450156947394433	0.574784082140195	0.613897058123758	0.0214	0.0209	0.0178	0.0021	0.1465	0.0026	0.002	0.0823	0.0011	0.1009	0.1365	0.0296	0.0022	0.1318	0.0235	0.0027	0.0043	0.0031	0.0019	0.0365	0.0169	0.0245	0.0709	0.0172	0.0952	0.002
17	rs62059698	48617493	0.99	0.227721472602965	0.85	0.498060230126391	0.62255095609079	0.6295087112637	0.0214	0.021	0.018	0.0022	0.1462	0.0027	0.002	0.0827	0.0012	0.1008	0.1365	0.0296	0.0022	0.1318	0.0235	0.0027	0.0041	0.0033	0.0019	0.0363	0.0169	0.0243	0.071	0.017	0.095	0.0021
17	rs4794159	48619249	0.99	0.227721472602965	0.85	0.498060230126391	0.641623128788199	0.640986180539161	0.0214	0.021	0.018	0.0023	0.1459	0.0027	0.002	0.0828	0.0012	0.1008	0.1365	0.0296	0.0022	0.1317	0.0236	0.0029	0.0041	0.0033	0.0019	0.0362	0.0169	0.0243	0.071	0.017	0.0949	0.0021
17	rs8076632	48625928	0.99	0.227721472602965	0.85	0.498060230126391	0.664696271688318	0.622992659857389	0.0214	0.021	0.0182	0.0024	0.1462	0.0028	0.002	0.0828	0.0012	0.0999	0.1366	0.0298	0.0022	0.1319	0.0237	0.003	0.0041	0.0033	0.0019	0.0361	0.0168	0.0244	0.0711	0.017	0.0946	0.0021
17	rs62621401	48628160	0.99	0.227721472602965	0.85	0.498060230126391	0.700914760173827	0.592369382643483	0.0213	0.0209	0.0182	0.0024	0.1461	0.0028	0.002	0.0827	0.0012	0.0999	0.1365	0.0298	0.0022	0.132	0.0237	0.003	0.0041	0.0033	0.002	0.0361	0.0167	0.0243	0.0711	0.017	0.0946	0.0022
17	rs9913430	48628470	0.99	0.227721472602965	0.85	0.498060230126391	0.714169278524568	0.599524926517644	0.0213	0.0209	0.0182	0.0024	0.1461	0.0028	0.002	0.0827	0.0012	0.0999	0.1365	0.0298	0.0022	0.132	0.0237	0.003	0.0041	0.0033	0.002	0.0361	0.0167	0.0243	0.0711	0.017	0.0946	0.0022
17	rs9913677	48628581	0.99	0.227721472602965	0.85	0.498060230126391	0.72910898847847	0.599954910725939	0.0213	0.0209	0.0182	0.0024	0.1461	0.0028	0.002	0.0828	0.0012	0.1	0.1365	0.0298	0.0022	0.1319	0.0237	0.003	0.0041	0.0034	0.002	0.0361	0.0167	0.0242	0.0711	0.017	0.0946	0.0022
17	rs8065903	48629458	0.99	0.227721472602965	0.85	0.498060230126391	0.710455787327273	0.57797838268751	0.0213	0.0209	0.0182	0.0024	0.1461	0.0027	0.0021	0.0828	0.0012	0.0999	0.1365	0.0297	0.0022	0.1319	0.0237	0.003	0.0041	0.0034	0.002	0.0361	0.0167	0.0242	0.0711	0.0171	0.0946	0.0022
17	rs4794162	48642946	0.99	0.227721472602965	0.85	0.498060230126391	0.878352879637345	0.491326616287554	0.021	0.0209	0.0189	0.0028	0.1438	0.0033	0.0024	0.0837	0.0013	0.1001	0.1351	0.0302	0.0022	0.1338	0.0232	0.0035	0.0041	0.0036	0.002	0.0352	0.0169	0.0241	0.0708	0.0159	0.0953	0.0022
17	rs198539	48643680	0.99	0.227721472602965	0.84	0.549223467132668	0.991503341660369	0.521987741328566	0.021	0.021	0.0187	0.0028	0.1433	0.0033	0.0024	0.0848	0.0013	0.1003	0.1351	0.0299	0.0022	0.134	0.0229	0.0034	0.004	0.0037	0.002	0.035	0.0168	0.0239	0.071	0.0157	0.0954	0.0023
17	rs198540	48643801	0.99	0.227721472602965	0.84	0.549223467132668	1.04807847003837	0.548755164033312	0.0209	0.021	0.0187	0.0028	0.1433	0.0032	0.0024	0.0851	0.0013	0.1003	0.1351	0.0299	0.0022	0.134	0.0228	0.0034	0.004	0.0038	0.002	0.035	0.0168	0.0238	0.0711	0.0157	0.0954	0.0023
17	rs198545	48645611	0.99	0.227721472602965	0.84	0.549223467132668	1.05333241484926	0.591226405459382	0.0209	0.0211	0.0187	0.0028	0.1435	0.0033	0.0025	0.0853	0.0011	0.1007	0.1354	0.0296	0.0021	0.1334	0.0229	0.0035	0.004	0.0038	0.002	0.0348	0.0168	0.0236	0.0713	0.0155	0.0954	0.0021
17	rs198550	48652875	0.99	0.227721472602965	0.84	0.549223467132668	0.997326157737935	0.594943012054691	0.0211	0.0211	0.0186	0.0027	0.1446	0.0033	0.0025	0.0856	0.0011	0.1013	0.1356	0.029	0.0022	0.1328	0.0226	0.0035	0.004	0.0038	0.002	0.0345	0.0168	0.0236	0.0713	0.0153	0.0951	0.0021
17	rs75698299	48655330	0.99	0.227721472602965	0.84	0.549223467132668	0.933131359439987	0.607275843979144	0.0211	0.0211	0.0185	0.0027	0.1447	0.0034	0.0025	0.0856	0.0012	0.1014	0.1357	0.029	0.0022	0.1327	0.0225	0.0035	0.004	0.0038	0.002	0.0345	0.0168	0.0236	0.0714	0.0152	0.095	0.0021
17	rs116878594	48656154	0.99	0.227721472602965	0.84	0.549223467132668	0.935301144488576	0.616059815386807	0.0211	0.0211	0.0185	0.0027	0.1448	0.0034	0.0025	0.0856	0.0011	0.1012	0.1357	0.0291	0.0022	0.1327	0.0224	0.0035	0.004	0.0038	0.002	0.0348	0.0168	0.0235	0.0715	0.0152	0.0949	0.0021
17	rs12943135	48658957	0.99	0.227721472602965	0.84	0.549223467132668	0.835301618817621	0.618368732683002	0.0213	0.0213	0.018	0.0026	0.1456	0.0034	0.0026	0.0857	0.0012	0.1011	0.136	0.0289	0.0023	0.1326	0.0221	0.0036	0.0039	0.0039	0.0019	0.0347	0.017	0.0236	0.0715	0.0149	0.0942	0.0021
17	rs1859344	48662861	0.99	0.227721472602965	0.84	0.549223467132668	0.803562553305563	0.619235101216194	0.0213	0.0214	0.0179	0.0026	0.1459	0.0034	0.0026	0.0856	0.0012	0.1011	0.1361	0.0288	0.0023	0.1325	0.0221	0.0036	0.0039	0.004	0.0019	0.0346	0.0171	0.0236	0.0715	0.0149	0.0941	0.0021
17	rs11079916	48663573	0.99	0.227721472602965	0.84	0.549223467132668	0.815028578325692	0.642296798353956	0.0213	0.0214	0.0179	0.0026	0.146	0.0034	0.0026	0.0856	0.0012	0.1011	0.1361	0.0287	0.0023	0.1325	0.0221	0.0036	0.0039	0.004	0.0019	0.0347	0.0171	0.0236	0.0715	0.0149	0.0941	0.0021
17	rs4794168	48675785	0.99	0.227721472602965	0.84	0.549223467132668	0.672059028548621	0.573153165295075	0.0219	0.0214	0.0181	0.0028	0.146	0.0035	0.0027	0.0853	0.0013	0.1019	0.137	0.0284	0.0024	0.1313	0.0216	0.0037	0.004	0.0041	0.0018	0.0339	0.017	0.0233	0.0715	0.0149	0.0942	0.0022
17	rs4794170	48682923	0.99	0.227721472602965	0.82	0.661616834019215	0.527052997243568	0.540494429004913	0.0225	0.0211	0.0183	0.003	0.1462	0.0036	0.0029	0.0845	0.0014	0.1025	0.1385	0.028	0.0025	0.1297	0.021	0.0038	0.0039	0.0042	0.0019	0.033	0.0178	0.0232	0.0713	0.0148	0.0944	0.0022
17	rs9890089	48685792	0.99	0.227721472602965	0.82	0.661616834019215	0.467461036748457	0.502683476714649	0.0227	0.0212	0.0183	0.0031	0.1461	0.0036	0.0029	0.0844	0.0014	0.1028	0.1387	0.028	0.0025	0.129	0.0207	0.0038	0.0039	0.0042	0.0019	0.0328	0.0182	0.0231	0.0714	0.0148	0.0944	0.0022
17	rs734289	48686698	0.99	0.227721472602965	0.82	0.661616834019215	0.47346135029247	0.494330402554799	0.0227	0.0212	0.0181	0.0032	0.1461	0.0037	0.003	0.0843	0.0014	0.1028	0.1387	0.0279	0.0024	0.129	0.0205	0.0038	0.0038	0.0042	0.0019	0.0326	0.0184	0.023	0.0716	0.0148	0.0945	0.0023
17	rs116972558	48690070	0.99	0.227721472602965	0.82	0.661616834019215	0.422841463240576	0.482886777417975	0.0229	0.0213	0.0182	0.0034	0.1465	0.0037	0.0031	0.0843	0.0014	0.1029	0.1387	0.0279	0.0025	0.1287	0.0204	0.0038	0.0039	0.0042	0.0019	0.0325	0.0185	0.0229	0.0715	0.0147	0.0939	0.0023
17	rs117964204	48692082	0.99	0.227721472602965	0.82	0.661616834019215	0.410843523407576	0.470568050243746	0.0229	0.0214	0.0182	0.0034	0.1467	0.0037	0.0031	0.0843	0.0015	0.1029	0.1387	0.0278	0.0025	0.1287	0.0203	0.0038	0.0039	0.0042	0.0019	0.0325	0.0185	0.0229	0.0715	0.0147	0.0938	0.0023
17	rs8066527	48692881	0.99	0.227721472602965	0.82	0.661616834019215	0.423887835627354	0.47394408295837	0.023	0.0214	0.0182	0.0034	0.1467	0.0037	0.0031	0.0843	0.0015	0.1029	0.1386	0.0278	0.0025	0.1286	0.0203	0.0038	0.0039	0.0042	0.0019	0.0325	0.0185	0.0229	0.0716	0.0147	0.0938	0.0023
17	rs11079919	48693155	0.99	0.227721472602965	0.82	0.661616834019215	0.423364488693877	0.477597225300816	0.023	0.0214	0.0182	0.0034	0.1468	0.0037	0.0031	0.0843	0.0015	0.103	0.1385	0.0278	0.0025	0.1286	0.0203	0.0038	0.0039	0.0042	0.0019	0.0324	0.0185	0.0229	0.0716	0.0147	0.0937	0.0023
17	rs117601101	48693857	0.99	0.227721472602965	0.82	0.661616834019215	0.390263401342952	0.466794368066354	0.0231	0.0214	0.0182	0.0035	0.1469	0.0037	0.0031	0.0843	0.0015	0.103	0.1385	0.0279	0.0025	0.1285	0.0202	0.0038	0.0039	0.0042	0.0019	0.0324	0.0185	0.0228	0.0715	0.0147	0.0937	0.0023
17	rs8079740	48697481	0.99	0.227721472602965	0.82	0.661616834019215	0.353729739816399	0.490371851032658	0.0235	0.0214	0.0181	0.0035	0.1472	0.0038	0.0031	0.0841	0.0014	0.1031	0.1383	0.0279	0.0025	0.1283	0.0199	0.0039	0.0039	0.0042	0.0019	0.0324	0.0185	0.0226	0.0714	0.0146	0.0938	0.0023
17	rs57124579	48700966	0.99	0.227721472602965	0.82	0.661616834019215	0.32131020591001	0.491190192088096	0.0235	0.0214	0.0182	0.0036	0.1474	0.0038	0.0032	0.084	0.0015	0.1033	0.1384	0.0278	0.0025	0.1282	0.0197	0.0039	0.0039	0.0043	0.0019	0.0324	0.0186	0.0225	0.0714	0.0145	0.0939	0.0022
17	rs9893223	48703986	0.99	0.227721472602965	0.82	0.661616834019215	0.316983243296099	0.50103743150804	0.0235	0.0214	0.0181	0.0036	0.1476	0.0038	0.0032	0.0839	0.0015	0.1034	0.1384	0.0278	0.0025	0.1281	0.0195	0.004	0.0039	0.0043	0.0019	0.0324	0.0186	0.0224	0.0713	0.0144	0.094	0.0022
17	rs1989983	48710531	0.99	0.227721472602965	0.82	0.661616834019215	0.254243720454103	0.524899123539772	0.0234	0.0215	0.018	0.0039	0.1486	0.004	0.0035	0.0837	0.0015	0.1036	0.1387	0.0276	0.0025	0.1273	0.0186	0.0041	0.0041	0.0043	0.0019	0.0326	0.0188	0.0219	0.0711	0.0142	0.0942	0.0022
17	rs72837520	48710970	0.99	0.227721472602965	0.82	0.661616834019215	0.238441084195461	0.514105988206345	0.0233	0.0215	0.018	0.0039	0.1488	0.004	0.0035	0.0837	0.0015	0.1037	0.1387	0.0276	0.0025	0.1272	0.0185	0.0042	0.0041	0.0043	0.0019	0.0326	0.0188	0.0219	0.071	0.0142	0.0943	0.0021
17	rs12604031	48712705	0.99	0.227721472602965	0.82	0.661616834019215	0.201477850189514	0.516868076764028	0.0234	0.0215	0.018	0.0041	0.1492	0.0041	0.0036	0.0836	0.0015	0.1039	0.1389	0.0275	0.0025	0.1265	0.0181	0.0042	0.0042	0.0043	0.0019	0.0326	0.0189	0.0218	0.0708	0.0142	0.0944	0.0022
17	rs4148407	48714412	1	0.202230525110681	0.82	0.661616834019215	0.14258785450204	0.520741250724845	0.0234	0.0216	0.0182	0.0042	0.1499	0.0042	0.0037	0.0834	0.0016	0.1039	0.1398	0.0273	0.0025	0.125	0.0175	0.0043	0.0042	0.0042	0.0019	0.0326	0.0189	0.0218	0.0707	0.0142	0.0945	0.0022
17	rs4148408	48716819	1	0.202230525110681	0.82	0.661616834019215	0.118213909537086	0.5226805591824	0.0234	0.0216	0.0181	0.0045	0.1505	0.0043	0.0038	0.0829	0.0016	0.104	0.141	0.0272	0.0025	0.1241	0.017	0.0044	0.0043	0.0042	0.0019	0.0323	0.019	0.0218	0.0707	0.0142	0.0943	0.0022
17	rs72837531	48719848	0.99	0.227721472602965	0.82	0.661616834019215	0.096980898296594	0.50941902923141	0.0236	0.0217	0.0179	0.0047	0.151	0.0044	0.004	0.0823	0.0016	0.1042	0.1422	0.027	0.0025	0.1231	0.0166	0.0045	0.0044	0.0041	0.0019	0.0321	0.0189	0.0218	0.0708	0.0143	0.094	0.0022
17	rs1541392	48719889	0.99	0.227721472602965	0.82	0.661616834019215	0.0936073892286253	0.505155116280496	0.0236	0.0217	0.0179	0.0047	0.151	0.0044	0.004	0.0823	0.0016	0.1041	0.1422	0.027	0.0025	0.1231	0.0166	0.0045	0.0044	0.0041	0.0019	0.0321	0.0189	0.0218	0.0708	0.0143	0.0939	0.0022
17	rs78873696	48720808	0.99	0.227721472602965	0.82	0.661616834019215	0.0859797922582337	0.488599981162082	0.0235	0.0217	0.0179	0.0048	0.151	0.0044	0.004	0.0821	0.0016	0.1042	0.1425	0.0271	0.0025	0.123	0.0165	0.0046	0.0044	0.0041	0.0019	0.0319	0.0189	0.0218	0.071	0.0143	0.0938	0.0022
17	rs4794174	48725604	0.99	0.227721472602965	0.82	0.661616834019215	0.0778998255536584	0.466794368066354	0.0235	0.0218	0.0179	0.005	0.151	0.0045	0.0041	0.0811	0.0016	0.1043	0.1436	0.0276	0.0025	0.1227	0.0159	0.0047	0.0045	0.004	0.0018	0.0312	0.0188	0.022	0.0718	0.0144	0.0934	0.0022
17	rs4793666	48727253	0.99	0.227721472602965	0.82	0.661616834019215	0.0777460525132135	0.464103744042763	0.0235	0.0218	0.0179	0.005	0.151	0.0045	0.0042	0.0809	0.0016	0.1041	0.1437	0.0276	0.0025	0.1226	0.0158	0.0048	0.0045	0.004	0.0019	0.0311	0.0187	0.0221	0.072	0.0144	0.0934	0.0022
17	rs35364174	48731392	0.99	0.227721472602965	0.82	0.661616834019215	0.0716922936104765	0.455922589071036	0.0235	0.0218	0.0178	0.0052	0.1508	0.0046	0.0043	0.0804	0.0016	0.1037	0.1442	0.0278	0.0024	0.1222	0.0158	0.0048	0.0046	0.0039	0.0019	0.0311	0.0187	0.0221	0.0721	0.0145	0.0936	0.0022
17	rs2301836	48734354	0.99	0.227721472602965	0.82	0.661616834019215	0.0430494718802407	0.439808762865384	0.0238	0.0216	0.0175	0.0054	0.1511	0.0048	0.0045	0.0785	0.0016	0.1037	0.1451	0.0279	0.0025	0.121	0.0158	0.005	0.0048	0.0038	0.0019	0.0314	0.0183	0.0221	0.072	0.015	0.0943	0.0022
17	rs733392	48736403	0.98	0.255415240389183	0.82	0.661616834019215	0.0291920559837517	0.406625284789071	0.024	0.0214	0.0174	0.0056	0.1514	0.0049	0.0046	0.0767	0.0016	0.1037	0.1459	0.0281	0.0026	0.1199	0.0158	0.0052	0.005	0.0037	0.0019	0.0316	0.0181	0.022	0.0719	0.0154	0.095	0.0022
17	rs77880250	48743531	0.97	0.285396128624663	0.82	0.661616834019215	0.0266277910228237	0.386267000916768	0.024	0.0213	0.0174	0.0058	0.1511	0.0049	0.0048	0.0763	0.0015	0.1036	0.1462	0.0283	0.0027	0.1189	0.0161	0.0052	0.0051	0.0036	0.0019	0.0318	0.018	0.0218	0.072	0.0156	0.0956	0.0021
17	rs78056364	48747883	0.97	0.285396128624663	0.82	0.661616834019215	0.0270972517766075	0.355035268164582	0.0239	0.0212	0.0173	0.0059	0.1511	0.005	0.0048	0.076	0.0015	0.1034	0.1463	0.0284	0.0027	0.1186	0.0162	0.0052	0.0051	0.0036	0.0019	0.0319	0.0181	0.0215	0.072	0.0156	0.096	0.0021
17	rs4148415	48752600	0.97	0.285396128624663	0.82	0.661616834019215	0.0298651725866008	0.374674457697415	0.0238	0.0211	0.0173	0.006	0.1509	0.005	0.0049	0.0756	0.0015	0.1032	0.1465	0.0284	0.0027	0.1183	0.0162	0.0052	0.0052	0.0036	0.0019	0.032	0.0182	0.0213	0.0723	0.0157	0.0966	0.002
17	rs4148416	48753423	0.97	0.285396128624663	0.82	0.661616834019215	0.0301420869437998	0.374674457697415	0.0238	0.0211	0.0173	0.006	0.1509	0.005	0.0049	0.0756	0.0015	0.1032	0.1466	0.0284	0.0027	0.1182	0.0162	0.0052	0.0052	0.0036	0.0019	0.032	0.0182	0.0213	0.0723	0.0157	0.0967	0.002
17	rs76521597	48753996	0.97	0.285396128624663	0.82	0.661616834019215	0.0306427387949444	0.391393639915272	0.0238	0.0211	0.0173	0.006	0.1509	0.005	0.0049	0.0756	0.0015	0.1032	0.1467	0.0284	0.0027	0.1181	0.0162	0.0052	0.0052	0.0036	0.0019	0.032	0.0182	0.0213	0.0723	0.0157	0.0968	0.002
17	rs11568591	48761053	0.97	0.285396128624663	0.82	0.661616834019215	0.0348857232036558	0.387162806791009	0.0238	0.021	0.0174	0.0061	0.1506	0.005	0.0049	0.0753	0.0015	0.1032	0.1472	0.0284	0.0027	0.118	0.0162	0.0052	0.0052	0.0036	0.0019	0.0318	0.0182	0.0211	0.0722	0.0158	0.0974	0.002
17	rs2277624	48761105	0.97	0.285396128624663	0.82	0.661616834019215	0.035039834863048	0.395508401479869	0.0238	0.021	0.0174	0.0061	0.1506	0.005	0.0049	0.0753	0.0015	0.1032	0.1472	0.0284	0.0027	0.118	0.0162	0.0052	0.0052	0.0036	0.0019	0.0318	0.0182	0.0211	0.0722	0.0158	0.0974	0.002
17	rs1051640	48768486	0.97	0.285396128624663	0.82	0.661616834019215	0.0355569603550519	0.372773127643343	0.0235	0.0211	0.0173	0.0061	0.1507	0.0049	0.0049	0.0754	0.0015	0.1029	0.1479	0.0285	0.0027	0.118	0.0163	0.0052	0.0053	0.0036	0.0019	0.0316	0.0183	0.0209	0.0721	0.0156	0.0975	0.002
17	rs9897335	48779024	0.97	0.285396128624663	0.82	0.661616834019215	0.0360400014287275	0.357285961179865	0.0235	0.0211	0.0173	0.0061	0.1507	0.0049	0.0048	0.0753	0.0015	0.1029	0.1483	0.0285	0.0027	0.1178	0.0163	0.0051	0.0053	0.0036	0.0019	0.0315	0.0183	0.0209	0.0721	0.0156	0.0978	0.002
17	rs77397584	48780985	0.97	0.285396128624663	0.82	0.661616834019215	0.0365938162307776	0.343967020522088	0.0235	0.0211	0.0173	0.0061	0.1507	0.0049	0.0048	0.0753	0.0015	0.1028	0.1483	0.0285	0.0027	0.1177	0.0163	0.0051	0.0053	0.0036	0.0019	0.0315	0.0183	0.0209	0.0721	0.0156	0.0978	0.002
17	rs75606442	48785698	0.97	0.285396128624663	0.82	0.661616834019215	0.0375973934888204	0.339395448425031	0.0235	0.0211	0.0173	0.0061	0.1507	0.0049	0.0048	0.0753	0.0015	0.1028	0.1482	0.0286	0.0028	0.1177	0.0164	0.0051	0.0053	0.0036	0.0019	0.0315	0.0183	0.0209	0.0722	0.0156	0.098	0.002
17	rs11651060	48786216	0.97	0.285396128624663	0.82	0.661616834019215	0.0379904956253918	0.346569537558563	0.0235	0.0211	0.0173	0.0061	0.1507	0.0049	0.0048	0.0752	0.0015	0.1028	0.1482	0.0286	0.0028	0.1177	0.0164	0.0051	0.0053	0.0036	0.0019	0.0314	0.0183	0.0209	0.0722	0.0156	0.098	0.002
17	rs7216700	48788000	0.97	0.285396128624663	0.82	0.661616834019215	0.036739832190449	0.312706598670723	0.0235	0.0211	0.0173	0.0061	0.1507	0.0049	0.0048	0.0752	0.0015	0.1028	0.1483	0.0286	0.0027	0.1177	0.0164	0.0051	0.0053	0.0036	0.0019	0.0314	0.0183	0.0209	0.0721	0.0156	0.0979	0.002
17	rs72839261	48804963	0.97	0.285396128624663	0.82	0.661616834019215	0.0356219717810896	0.292678604437585	0.0235	0.0211	0.0173	0.0061	0.1507	0.0049	0.0048	0.0751	0.0015	0.1028	0.1484	0.0285	0.0027	0.1177	0.0164	0.005	0.0052	0.0036	0.0019	0.0314	0.0184	0.0209	0.0721	0.0156	0.098	0.002
17	rs74476404	48819493	0.97	0.285396128624663	0.82	0.661616834019215	0.0352331397171212	0.280133613546453	0.0235	0.0211	0.0173	0.0061	0.1507	0.0049	0.0048	0.0751	0.0015	0.1028	0.1484	0.0285	0.0027	0.1177	0.0164	0.005	0.0052	0.0036	0.0019	0.0314	0.0184	0.0209	0.072	0.0156	0.098	0.002
17	rs116971059	48819871	0.97	0.285396128624663	0.81	0.722979171095748	0.0352977391331159	0.28001716471745	0.0235	0.0211	0.0173	0.0061	0.1507	0.0049	0.0048	0.0751	0.0015	0.1028	0.1484	0.0285	0.0027	0.1177	0.0164	0.005	0.0052	0.0036	0.0019	0.0314	0.0184	0.0209	0.072	0.0156	0.098	0.002
17	rs79777439	48821340	0.97	0.285396128624663	0.8	0.78786632127418	0.0354531136425334	0.277459056015846	0.0235	0.0211	0.0173	0.0061	0.1507	0.0049	0.0048	0.0751	0.0015	0.1028	0.1484	0.0285	0.0027	0.1177	0.0164	0.005	0.0053	0.0036	0.0019	0.0314	0.0184	0.0209	0.072	0.0156	0.098	0.002
17	rs78474322	48827399	0.97	0.285396128624663	0.8	0.78786632127418	0.0319138756298576	0.265006842170924	0.0235	0.0212	0.0173	0.0061	0.1507	0.0049	0.0048	0.075	0.0015	0.1028	0.1484	0.0285	0.0027	0.1178	0.0163	0.005	0.0052	0.0034	0.0019	0.0314	0.0184	0.0209	0.072	0.0156	0.098	0.002
17	rs3760403	48834023	0.97	0.285396128624663	0.8	0.78786632127418	0.039857856571808	0.242203447592666	0.0246	0.021	0.0176	0.0062	0.1504	0.0049	0.005	0.0729	0.0013	0.1018	0.1481	0.0289	0.0027	0.1189	0.017	0.0046	0.0049	0.0033	0.002	0.0312	0.0192	0.0225	0.0706	0.0156	0.098	0.002
17	rs17564118	48834129	0.97	0.285396128624663	0.8	0.78786632127418	0.0405225316713841	0.255558940540181	0.0246	0.0213	0.0176	0.0062	0.1504	0.0049	0.005	0.0729	0.0013	0.1017	0.1481	0.0289	0.0027	0.1189	0.017	0.0046	0.0049	0.0033	0.002	0.0312	0.0192	0.0225	0.0706	0.0156	0.098	0.002
17	rs9906242	48840957	0.97	0.285396128624663	0.8	0.78786632127418	0.0487761151775895	0.245996054576213	0.0248	0.0213	0.0178	0.0062	0.1504	0.0049	0.0051	0.0725	0.0013	0.1012	0.1483	0.029	0.0027	0.1191	0.0166	0.0045	0.0048	0.0033	0.002	0.031	0.0194	0.0224	0.0709	0.0155	0.0983	0.002
17	rs3785909	48843970	0.97	0.285396128624663	0.8	0.78786632127418	0.0478461901728748	0.232914789816243	0.0249	0.0213	0.0179	0.0062	0.1504	0.0049	0.0051	0.0725	0.0013	0.1011	0.1482	0.029	0.0027	0.1192	0.0167	0.0045	0.0047	0.0033	0.002	0.0309	0.0194	0.0224	0.0709	0.0155	0.0983	0.002
17	rs72839298	48845889	0.97	0.285396128624663	0.8	0.78786632127418	0.0473541168154893	0.243539869131469	0.0249	0.0213	0.018	0.0062	0.1503	0.0049	0.0051	0.0724	0.0013	0.1011	0.1481	0.029	0.0027	0.1192	0.0168	0.0045	0.0047	0.0033	0.0019	0.0309	0.0194	0.0225	0.071	0.0155	0.0983	0.002
17	rs2159431	48856305	0.97	0.285396128624663	0.8	0.78786632127418	0.0425180483153028	0.219742984921617	0.025	0.0213	0.0184	0.0062	0.1501	0.0049	0.0053	0.072	0.0013	0.1006	0.1479	0.0291	0.0027	0.1191	0.0169	0.0045	0.0046	0.0033	0.0019	0.0311	0.0196	0.0225	0.0711	0.0157	0.0982	0.002
17	rs9303562	48857043	0.97	0.285396128624663	0.8	0.78786632127418	0.0422393924933665	0.227768889453881	0.0251	0.0213	0.0184	0.0062	0.1501	0.0049	0.0053	0.072	0.0013	0.1006	0.1479	0.0291	0.0027	0.1191	0.0169	0.0045	0.0046	0.0033	0.0019	0.0311	0.0196	0.0225	0.0711	0.0157	0.0982	0.002
17	rs79854886	48865324	0.96	0.3177447436144	0.8	0.78786632127418	0.0460845909300385	0.210960407392729	0.0254	0.0214	0.0188	0.0063	0.1495	0.0052	0.0057	0.0713	0.0012	0.1003	0.1487	0.0293	0.0027	0.1191	0.0174	0.0046	0.0044	0.003	0.0017	0.0311	0.02	0.0226	0.0704	0.0161	0.0975	0.0019
17	rs1860444	48868181	0.96	0.3177447436144	0.8	0.78786632127418	0.0458985003412615	0.18912286330841	0.0254	0.0214	0.0188	0.0062	0.1494	0.0052	0.0058	0.0712	0.0012	0.1003	0.1487	0.0293	0.0028	0.119	0.0174	0.0046	0.0044	0.003	0.0017	0.0311	0.02	0.0225	0.0703	0.0161	0.0975	0.0019
17	rs35224820	48868225	0.96	0.3177447436144	0.8	0.78786632127418	0.0460535403047473	0.185749077005445	0.0254	0.0214	0.0188	0.0062	0.1494	0.0052	0.0058	0.0712	0.0012	0.1003	0.1487	0.0293	0.0028	0.119	0.0175	0.0046	0.0044	0.003	0.0017	0.0311	0.02	0.0225	0.0703	0.0161	0.0975	0.0019
17	rs34091369	48868829	0.96	0.3177447436144	0.8	0.78786632127418	0.0445190787946985	0.183105595958384	0.0254	0.0214	0.0188	0.0063	0.1493	0.0053	0.0058	0.0711	0.0012	0.1002	0.1487	0.0293	0.0027	0.119	0.0175	0.0046	0.0044	0.003	0.0017	0.031	0.02	0.0226	0.0703	0.0162	0.0976	0.0019
17	rs11079928	48869758	0.96	0.3177447436144	0.8	0.78786632127418	0.0425621612851494	0.193033348384492	0.0255	0.0214	0.0189	0.0063	0.1492	0.0053	0.0059	0.0711	0.0011	0.1	0.1486	0.0293	0.0027	0.119	0.0176	0.0047	0.0044	0.003	0.0017	0.031	0.02	0.0226	0.0701	0.0163	0.0976	0.0019
17	rs118003540	48878150	0.96	0.3177447436144	0.8	0.78786632127418	0.0424445962345672	0.182294833329687	0.0257	0.0214	0.019	0.0064	0.1493	0.0055	0.0061	0.0707	0.0011	0.0998	0.1483	0.0293	0.0027	0.1189	0.0178	0.0049	0.0045	0.0028	0.0016	0.0309	0.0202	0.0226	0.0698	0.0165	0.0976	0.0018
17	rs11652904	48885309	0.96	0.3177447436144	0.8	0.78786632127418	0.0443221921113195	0.180071620677622	0.0259	0.0214	0.0192	0.0064	0.1493	0.0057	0.0064	0.0703	0.001	0.0997	0.1481	0.0293	0.0027	0.1188	0.018	0.0051	0.0046	0.0027	0.0016	0.0307	0.0203	0.0227	0.0695	0.0167	0.0976	0.0018
17	rs11871108	48893818	0.96	0.3177447436144	0.8	0.78786632127418	0.0502431490613715	0.177456329898865	0.0261	0.0213	0.0193	0.0066	0.1492	0.0058	0.0066	0.0697	0.001	0.0994	0.1479	0.0292	0.0026	0.1187	0.018	0.0054	0.0046	0.0027	0.0016	0.0307	0.0205	0.0226	0.0696	0.0169	0.0977	0.0017
17	rs4794190	48894440	0.96	0.3177447436144	0.8	0.78786632127418	0.050424467874152	0.162922357765626	0.0261	0.0213	0.0193	0.0066	0.1492	0.0058	0.0066	0.0697	0.001	0.0994	0.1479	0.0292	0.0026	0.1187	0.018	0.0054	0.0046	0.0027	0.0016	0.0307	0.0205	0.0226	0.0695	0.0169	0.0977	0.0017
17	rs77340337	48898219	0.95	0.352537935866182	0.8	0.78786632127418	0.071567372820457	0.191898573815898	0.0264	0.0213	0.0195	0.0067	0.1493	0.0059	0.0068	0.0692	0.001	0.0991	0.148	0.0292	0.0026	0.1185	0.0182	0.0055	0.0045	0.0027	0.0016	0.0308	0.0206	0.0227	0.0693	0.0169	0.0973	0.0016
17	rs3095139	48900520	0.95	0.352537935866182	0.8	0.78786632127418	0.0827641895691975	0.182700060279102	0.0266	0.0213	0.0196	0.0068	0.1493	0.0059	0.0069	0.0689	0.001	0.0989	0.148	0.0292	0.0026	0.1185	0.0183	0.0055	0.0045	0.0027	0.0016	0.0309	0.0207	0.0228	0.0692	0.017	0.0972	0.0015
17	rs11657331	48906142	0.95	0.352537935866182	0.8	0.78786632127418	0.0903813111197605	0.187382265027498	0.0266	0.0212	0.0196	0.0068	0.1492	0.006	0.007	0.069	0.001	0.0986	0.1482	0.0292	0.0026	0.1183	0.0182	0.0056	0.0046	0.0028	0.0017	0.031	0.0208	0.0228	0.069	0.017	0.0969	0.0015
17	rs114901645	48907657	0.95	0.352537935866182	0.8	0.78786632127418	0.110928907908136	0.17695490567372	0.0266	0.0212	0.0196	0.0068	0.1493	0.0061	0.0071	0.069	9e-04	0.0984	0.1481	0.0292	0.0027	0.1182	0.0183	0.0056	0.0046	0.0028	0.0017	0.031	0.0208	0.0228	0.069	0.017	0.0969	0.0015
17	rs77632597	48913478	0.95	0.352537935866182	0.8	0.78786632127418	0.12745280560961	0.18912286330841	0.0268	0.0212	0.0197	0.0069	0.1494	0.0061	0.0072	0.0688	9e-04	0.0982	0.148	0.0293	0.0028	0.1179	0.0182	0.0057	0.0046	0.0028	0.0017	0.0311	0.0209	0.0228	0.069	0.017	0.0967	0.0015
17	rs35300894	48916935	0.95	0.352537935866182	0.8	0.78786632127418	0.138338749850533	0.188098317716734	0.0269	0.0213	0.0198	0.0069	0.1492	0.0061	0.0073	0.0687	9e-04	0.098	0.148	0.0293	0.0029	0.1179	0.0182	0.0057	0.0046	0.0028	0.0017	0.0311	0.0209	0.0228	0.069	0.017	0.0966	0.0015
17	rs3803884	48919039	0.95	0.352537935866182	0.8	0.78786632127418	0.147794933434196	0.19968033298259	0.0269	0.0214	0.0199	0.0069	0.1492	0.0061	0.0073	0.0684	9e-04	0.0979	0.1481	0.0292	0.003	0.1178	0.0182	0.0057	0.0046	0.0028	0.0017	0.0311	0.0209	0.0228	0.0691	0.017	0.0966	0.0015
17	rs4129154	48929284	0.95	0.352537935866182	0.79	0.8563340912432	0.158236749562442	0.226678834282372	0.0271	0.0214	0.02	0.0071	0.1489	0.0062	0.0074	0.0681	0.001	0.0975	0.148	0.0293	0.0031	0.1177	0.0182	0.0058	0.0047	0.0028	0.0018	0.0313	0.0212	0.0229	0.0688	0.0168	0.0964	0.0016
17	rs8065023	48932828	0.95	0.352537935866182	0.79	0.8563340912432	0.159020667306224	0.248347895469178	0.0272	0.0215	0.02	0.0071	0.1488	0.0062	0.0075	0.0681	0.001	0.0974	0.148	0.0293	0.0032	0.1176	0.0182	0.0058	0.0047	0.0028	0.0018	0.0313	0.0213	0.023	0.0687	0.0168	0.0963	0.0016
17	rs17650399	48935649	0.95	0.352537935866182	0.79	0.8563340912432	0.159225542299148	0.250706823069228	0.0272	0.0215	0.02	0.0071	0.1487	0.0063	0.0075	0.0679	0.001	0.0973	0.1481	0.0292	0.0032	0.1176	0.0182	0.0058	0.0047	0.0028	0.0018	0.0313	0.0213	0.023	0.0686	0.0168	0.0964	0.0016
17	rs4626	48940422	0.95	0.352537935866182	0.79	0.8563340912432	0.16377203416196	0.257939203760382	0.0273	0.0215	0.0201	0.0071	0.1484	0.0065	0.0075	0.0677	0.0011	0.0971	0.1482	0.0292	0.0032	0.1176	0.0182	0.0059	0.0047	0.0029	0.0018	0.0314	0.0214	0.023	0.0685	0.0166	0.0965	0.0016
17	rs76008726	48942586	0.95	0.352537935866182	0.79	0.8563340912432	0.166073443151755	0.263405709233921	0.0273	0.0215	0.0202	0.0071	0.1481	0.0066	0.0076	0.0676	0.0011	0.097	0.1482	0.0291	0.0032	0.1177	0.0182	0.006	0.0047	0.0029	0.0019	0.0314	0.0214	0.023	0.0685	0.0166	0.0966	0.0016
17	rs118166304	48951566	0.95	0.352537935866182	0.79	0.8563340912432	0.185012148562106	0.285623388143333	0.0275	0.0216	0.0203	0.0072	0.1481	0.0067	0.0076	0.0672	0.0011	0.097	0.1479	0.0289	0.0032	0.1178	0.0182	0.006	0.0048	0.0029	0.0019	0.0316	0.0215	0.0231	0.0684	0.0165	0.0964	0.0017
17	rs7213233	48955410	0.95	0.352537935866182	0.79	0.8563340912432	0.188761073167065	0.292560589846934	0.0275	0.0216	0.0203	0.0072	0.1481	0.0067	0.0076	0.0672	0.0011	0.097	0.1478	0.0288	0.0032	0.1179	0.0182	0.0061	0.0048	0.0029	0.0019	0.0317	0.0215	0.0231	0.0684	0.0165	0.0963	0.0017
17	rs12939221	48956088	0.95	0.352537935866182	0.79	0.8563340912432	0.187556720845848	0.290909901413091	0.0275	0.0216	0.0203	0.0072	0.1481	0.0067	0.0076	0.0671	0.0011	0.097	0.1478	0.0288	0.0032	0.1179	0.0183	0.0061	0.0048	0.0029	0.0019	0.0317	0.0215	0.0231	0.0684	0.0166	0.0963	0.0017
17	rs117975170	48968094	0.95	0.352537935866182	0.79	0.8563340912432	0.211114496703811	0.297292378186107	0.0275	0.0217	0.0203	0.0073	0.1483	0.0067	0.0076	0.0671	0.0011	0.097	0.1476	0.0287	0.0032	0.118	0.0183	0.0061	0.0048	0.0029	0.0019	0.0316	0.0216	0.0231	0.0681	0.0165	0.0962	0.0017
17	rs7206928	48968970	0.95	0.352537935866182	0.79	0.8563340912432	0.209951073191156	0.297529568665732	0.0275	0.0217	0.0204	0.0073	0.1484	0.0067	0.0076	0.0671	0.0011	0.097	0.1475	0.0286	0.0032	0.118	0.0183	0.0061	0.0048	0.0029	0.0019	0.0316	0.0216	0.0231	0.068	0.0165	0.0962	0.0017
17	rs16949441	48972547	0.95	0.352537935866182	0.79	0.8563340912432	0.21507286324924	0.303955160435429	0.0275	0.0217	0.0204	0.0072	0.1484	0.0067	0.0076	0.0671	0.0011	0.0971	0.1475	0.0286	0.0032	0.1181	0.0183	0.0061	0.0048	0.0029	0.0019	0.0316	0.0216	0.0231	0.068	0.0165	0.0962	0.0017
17	rs11079938	48977675	0.95	0.352537935866182	0.79	0.8563340912432	0.231403955865923	0.306465094689574	0.0277	0.0218	0.0205	0.0072	0.1479	0.0068	0.0077	0.0671	0.0011	0.0969	0.1468	0.0286	0.0032	0.1178	0.0184	0.0061	0.0048	0.0029	0.002	0.0316	0.0216	0.023	0.0681	0.0173	0.096	0.0017
17	rs76015883	48978100	0.95	0.352537935866182	0.79	0.8563340912432	0.230896717975251	0.306943876665039	0.0277	0.0218	0.0205	0.0073	0.1478	0.0068	0.0077	0.0671	0.0011	0.0968	0.1467	0.0286	0.0032	0.1178	0.0184	0.0062	0.0048	0.0029	0.002	0.0316	0.0216	0.023	0.0681	0.0174	0.096	0.0017
17	rs12450598	48978654	0.95	0.352537935866182	0.79	0.8563340912432	0.285564414520738	0.304910597509606	0.0278	0.0218	0.0206	0.0075	0.1475	0.0068	0.0077	0.0669	0.0011	0.0967	0.147	0.0286	0.0033	0.1176	0.0185	0.0062	0.0048	0.0028	0.002	0.0319	0.0216	0.023	0.0679	0.0177	0.0957	0.0016
17	rs9908461	48987434	0.96	0.3177447436144	0.79	0.8563340912432	0.213816255842227	0.281065738439562	0.0281	0.0214	0.0213	0.0075	0.1468	0.0071	0.0079	0.0667	0.0012	0.0964	0.1455	0.0283	0.0032	0.1171	0.0187	0.0065	0.005	0.0027	0.002	0.0318	0.0223	0.0232	0.0681	0.0192	0.0949	0.0017
17	rs887377	48987851	0.96	0.3177447436144	0.79	0.8563340912432	0.169242000697189	0.259529890680576	0.0282	0.0211	0.0219	0.0075	0.1463	0.0072	0.0081	0.0664	0.0012	0.0961	0.1449	0.0279	0.0031	0.1164	0.0189	0.0068	0.0051	0.0028	0.002	0.0318	0.023	0.0233	0.0684	0.0205	0.094	0.0018
17	rs16949470	48988250	0.96	0.3177447436144	0.79	0.8563340912432	0.185833208291315	0.252508831443636	0.0284	0.0208	0.0223	0.0074	0.146	0.0073	0.0082	0.0663	0.0012	0.0958	0.1445	0.0276	0.0031	0.1162	0.0189	0.0068	0.0051	0.0028	0.0019	0.0318	0.0237	0.0231	0.0688	0.0215	0.0932	0.0018
17	rs16949486	48991357	0.95	0.352537935866182	0.79	0.8563340912432	0.206284191376715	0.189430596314054	0.029	0.019	0.0238	0.0067	0.1455	0.0073	0.0079	0.0653	0.0014	0.0962	0.1437	0.0262	0.0027	0.1161	0.0192	0.0067	0.0051	0.0032	0.0017	0.0329	0.0239	0.0227	0.0714	0.0256	0.0892	0.0019
17	rs8066630	48994272	0.95	0.352537935866182	0.79	0.8563340912432	0.19019698230177	0.200098280091816	0.0291	0.0186	0.0244	0.0065	0.1456	0.0072	0.0078	0.0656	0.0014	0.0964	0.1424	0.0259	0.0026	0.1162	0.0193	0.0067	0.0051	0.0032	0.0017	0.033	0.024	0.0236	0.0717	0.0261	0.0884	0.0019
17	rs75261098	48994656	0.95	0.352537935866182	0.79	0.8563340912432	0.190613803419848	0.218450379223358	0.029	0.0185	0.0244	0.0064	0.1455	0.0072	0.0078	0.0657	0.0014	0.0964	0.1423	0.0258	0.0026	0.1162	0.0194	0.0067	0.0051	0.0032	0.0017	0.033	0.024	0.0236	0.0718	0.0261	0.0884	0.002
17	rs8072423	48995527	0.94	0.389848785336034	0.79	0.8563340912432	0.204780253973643	0.176554119740517	0.029	0.0184	0.0246	0.0064	0.1455	0.0072	0.0078	0.0659	0.0014	0.0965	0.1419	0.0257	0.0026	0.1163	0.0194	0.0068	0.0051	0.0033	0.0017	0.0331	0.024	0.0237	0.0719	0.0262	0.0883	0.002
17	rs34817726	48995876	0.94	0.389848785336034	0.79	0.8563340912432	0.221624323925123	0.159526511096453	0.0292	0.0183	0.0246	0.0064	0.1455	0.0073	0.0077	0.0661	0.0013	0.0966	0.1417	0.0257	0.0026	0.1164	0.0195	0.0068	0.0051	0.0033	0.0017	0.0331	0.024	0.0237	0.0719	0.0262	0.0882	0.002
17	rs9897934	49000744	0.93	0.429746626914861	0.79	0.8563340912432	0.25500160710782	0.180979982509537	0.0299	0.0176	0.0246	0.006	0.1472	0.0068	0.0071	0.068	0.0013	0.0969	0.1402	0.0246	0.0024	0.1168	0.0192	0.007	0.0049	0.0035	0.0015	0.0332	0.0242	0.0234	0.0721	0.0263	0.0881	0.0018
17	rs74423748	49000917	0.93	0.429746626914861	0.79	0.8563340912432	0.251844489849008	0.179164834360475	0.0299	0.0177	0.0246	0.006	0.1472	0.0068	0.0071	0.0681	0.0013	0.0969	0.1403	0.0245	0.0024	0.1168	0.0192	0.0071	0.0049	0.0035	0.0015	0.0332	0.0242	0.0234	0.072	0.0263	0.088	0.0018
17	rs77647530	49003711	0.93	0.429746626914861	0.79	0.8563340912432	0.269727151983533	0.182092335747481	0.03	0.0177	0.0246	0.0059	0.1474	0.0068	0.007	0.0683	0.0013	0.0972	0.1405	0.0242	0.0023	0.1169	0.0191	0.0071	0.0048	0.0036	0.0015	0.0333	0.0242	0.0232	0.0719	0.0263	0.0879	0.0018
17	rs75839826	49013636	0.93	0.429746626914861	0.79	0.8563340912432	0.300032801243289	0.185545272145858	0.03	0.0179	0.0246	0.0059	0.1477	0.0067	0.0069	0.0685	0.0013	0.0976	0.1407	0.024	0.0023	0.1169	0.0189	0.0071	0.0048	0.0036	0.0014	0.0334	0.0241	0.0231	0.0718	0.0263	0.0877	0.0017
17	rs74783836	49016246	0.93	0.429746626914861	0.79	0.8563340912432	0.304481889672098	0.187075670563443	0.03	0.0179	0.0246	0.0059	0.1477	0.0067	0.0069	0.0685	0.0013	0.0976	0.1407	0.0239	0.0023	0.1168	0.0189	0.0071	0.0048	0.0036	0.0014	0.0335	0.0241	0.0231	0.0718	0.0263	0.0877	0.0017
17	rs7342867	49018463	0.93	0.429746626914861	0.79	0.8563340912432	0.339912288381368	0.201668190340781	0.03	0.018	0.0246	0.0059	0.1478	0.0067	0.0069	0.0685	0.0013	0.0977	0.1408	0.0237	0.0023	0.117	0.0188	0.0071	0.0048	0.0037	0.0014	0.0335	0.0242	0.0231	0.0717	0.0263	0.0876	0.0017
17	rs6504689	49018578	0.93	0.429746626914861	0.79	0.8563340912432	0.345814195691155	0.199262679447104	0.03	0.018	0.0246	0.0059	0.1478	0.0067	0.0069	0.0685	0.0012	0.0977	0.1409	0.0238	0.0023	0.117	0.0188	0.0071	0.0048	0.0037	0.0014	0.0335	0.0242	0.023	0.0717	0.0263	0.0875	0.0017
17	rs1016156	49019565	0.93	0.429746626914861	0.79	0.8563340912432	0.348705827395524	0.194170386651712	0.03	0.018	0.0246	0.0059	0.1477	0.0067	0.0069	0.0684	0.0012	0.0977	0.1409	0.0236	0.0022	0.1172	0.0188	0.0071	0.0047	0.0036	0.0014	0.0336	0.0242	0.0232	0.0717	0.0264	0.0876	0.0017
17	rs72842225	49020921	0.93	0.429746626914861	0.79	0.8563340912432	0.349338381707078	0.194584414881238	0.0301	0.018	0.0247	0.0058	0.1478	0.0067	0.0069	0.0685	0.0012	0.098	0.1408	0.0236	0.0022	0.1173	0.0186	0.0071	0.0047	0.0037	0.0013	0.0337	0.0241	0.0231	0.0715	0.0263	0.0875	0.0017
17	rs4794194	49025000	0.92	0.472297109457422	0.79	0.8563340912432	0.380063232396679	0.206508097723319	0.0302	0.0182	0.0254	0.0056	0.1484	0.0065	0.0069	0.0687	0.0011	0.0987	0.1401	0.0234	0.0022	0.1177	0.0182	0.0072	0.0047	0.0036	0.0012	0.0341	0.024	0.0227	0.0712	0.0262	0.0873	0.0015
17	rs4401087	49030343	0.92	0.472297109457422	0.79	0.8563340912432	0.406104049551078	0.222552184077505	0.0303	0.0183	0.0255	0.0054	0.149	0.0062	0.0068	0.069	0.0011	0.0991	0.1398	0.0232	0.002	0.1178	0.0179	0.0071	0.0046	0.0036	0.0011	0.0347	0.0241	0.0226	0.0713	0.0261	0.0874	0.0015
17	rs11651368	49032587	0.92	0.472297109457422	0.79	0.8563340912432	0.415149840643645	0.226896709366062	0.0304	0.0183	0.0255	0.0053	0.1493	0.0062	0.0068	0.069	0.001	0.0992	0.1399	0.0231	0.0019	0.1178	0.0177	0.0071	0.0046	0.0036	0.0011	0.0348	0.024	0.0225	0.0712	0.026	0.0875	0.0014
17	rs16949527	49035711	0.92	0.472297109457422	0.79	0.8563340912432	0.424760794695001	0.237986995956401	0.0305	0.0183	0.0256	0.0052	0.1495	0.0061	0.0067	0.069	0.001	0.0993	0.1402	0.0231	0.0019	0.1178	0.0177	0.007	0.0045	0.0035	0.0011	0.0348	0.024	0.0224	0.0711	0.0259	0.0876	0.0014
17	rs9896965	49043640	0.92	0.472297109457422	0.79	0.8563340912432	0.431013767594107	0.241869709248799	0.0305	0.0183	0.0257	0.0052	0.1495	0.006	0.0067	0.0689	0.001	0.0994	0.1402	0.0231	0.0019	0.1179	0.0176	0.007	0.0045	0.0035	0.0011	0.0348	0.024	0.0224	0.071	0.0259	0.0876	0.0014
17	rs72842238	49045741	0.92	0.472297109457422	0.79	0.8563340912432	0.435541589653231	0.245996054576213	0.0305	0.0183	0.0257	0.0052	0.1495	0.006	0.0067	0.0689	0.001	0.0994	0.1402	0.0231	0.0019	0.1179	0.0176	0.007	0.0045	0.0035	0.0011	0.0348	0.024	0.0224	0.071	0.0259	0.0876	0.0014
17	rs76571715	49047943	0.92	0.472297109457422	0.79	0.8563340912432	0.440566996818328	0.255106344637183	0.0305	0.0183	0.0257	0.0052	0.1495	0.0061	0.0067	0.0689	0.001	0.0994	0.1402	0.0231	0.0019	0.1179	0.0176	0.0071	0.0045	0.0035	0.0011	0.0348	0.024	0.0224	0.071	0.0259	0.0876	0.0014
17	rs72842239	49050238	0.92	0.472297109457422	0.79	0.8563340912432	0.452263259143175	0.259643628469326	0.0305	0.0183	0.0257	0.0052	0.1496	0.0061	0.0067	0.0689	0.001	0.0994	0.1402	0.0231	0.0019	0.1179	0.0176	0.0071	0.0045	0.0035	0.0011	0.0348	0.024	0.0224	0.071	0.0259	0.0876	0.0014
17	rs56041952	49050672	0.92	0.472297109457422	0.79	0.8563340912432	0.456235672777398	0.259643628469326	0.0305	0.0183	0.0257	0.0052	0.1495	0.0061	0.0067	0.0689	0.001	0.0995	0.1402	0.0231	0.0019	0.1179	0.0176	0.0071	0.0045	0.0035	0.0011	0.0348	0.0241	0.0224	0.071	0.0259	0.0876	0.0014
17	rs9899816	49067763	0.92	0.472297109457422	0.79	0.8563340912432	0.462711930383369	0.262834610220234	0.0305	0.0183	0.0257	0.0052	0.1496	0.0061	0.0067	0.0689	0.001	0.0995	0.1402	0.0231	0.0019	0.1179	0.0176	0.0071	0.0045	0.0035	0.0011	0.0348	0.0241	0.0224	0.071	0.0259	0.0875	0.0014
17	rs117916637	49103764	0.92	0.472297109457422	0.79	0.8563340912432	0.475798014634372	0.297055244751062	0.0305	0.0183	0.0257	0.0052	0.1496	0.0061	0.0067	0.069	0.001	0.0996	0.1402	0.0231	0.0019	0.1178	0.0176	0.007	0.0045	0.0035	0.001	0.0348	0.024	0.0223	0.071	0.0259	0.0876	0.0014
17	rs117738803	49109232	0.92	0.472297109457422	0.79	0.8563340912432	0.478695824741059	0.297173804336051	0.0305	0.0183	0.0258	0.0052	0.1496	0.0061	0.0067	0.069	0.001	0.0996	0.1402	0.0231	0.0019	0.1179	0.0176	0.007	0.0045	0.0035	0.001	0.0348	0.024	0.0223	0.071	0.0259	0.0876	0.0014
17	rs78313958	49114170	0.92	0.472297109457422	0.79	0.8563340912432	0.480055178693671	0.303597103150958	0.0305	0.0183	0.0258	0.0052	0.1496	0.0061	0.0067	0.069	0.001	0.0996	0.1402	0.0231	0.0019	0.1179	0.0176	0.007	0.0045	0.0035	0.001	0.0348	0.024	0.0223	0.071	0.0259	0.0876	0.0014
17	rs117625589	49115616	0.92	0.472297109457422	0.79	0.8563340912432	0.479746070533259	0.302642902444844	0.0305	0.0183	0.0258	0.0052	0.1496	0.0061	0.0067	0.069	0.001	0.0996	0.1402	0.0231	0.0019	0.1179	0.0176	0.007	0.0045	0.0035	0.001	0.0348	0.024	0.0223	0.071	0.0259	0.0876	0.0014
17	rs9303570	49136638	0.92	0.472297109457422	0.77	1.00421642385407	0.47721502516433	0.29836018411788	0.0305	0.0183	0.0258	0.0052	0.1496	0.0061	0.0067	0.069	0.001	0.0996	0.1401	0.0231	0.0019	0.1179	0.0176	0.007	0.0045	0.0035	0.001	0.0348	0.024	0.0223	0.071	0.0259	0.0876	0.0014
17	rs12326011	49161581	0.92	0.472297109457422	0.77	1.00421642385407	0.463380242861445	0.292678604437585	0.0305	0.0183	0.0258	0.0052	0.1496	0.0061	0.0067	0.069	0.001	0.0998	0.1401	0.023	0.0019	0.1178	0.0175	0.007	0.0045	0.0035	0.001	0.0349	0.024	0.0223	0.071	0.0258	0.0876	0.0014
17	rs56361287	49164867	0.92	0.472297109457422	0.77	1.00421642385407	0.464657419623273	0.292796633443496	0.0305	0.0183	0.0258	0.0052	0.1497	0.0061	0.0067	0.0691	0.001	0.0998	0.1401	0.023	0.0019	0.1178	0.0175	0.007	0.0045	0.0035	0.001	0.0349	0.024	0.0223	0.071	0.0258	0.0876	0.0014
17	rs17573054	49187654	0.92	0.472297109457422	0.77	1.00421642385407	0.449145482574761	0.280483049118444	0.0305	0.0183	0.0258	0.0052	0.1497	0.0061	0.0067	0.0691	0.001	0.0999	0.14	0.023	0.0018	0.1178	0.0175	0.007	0.0045	0.0035	0.001	0.0349	0.024	0.0223	0.071	0.0258	0.0876	0.0014
17	rs17651875	49193326	0.92	0.472297109457422	0.77	1.00421642385407	0.44092280671303	0.278737208904261	0.0305	0.0183	0.0258	0.0052	0.1498	0.0061	0.0068	0.0691	0.001	0.1	0.1399	0.0229	0.0018	0.1178	0.0174	0.007	0.0045	0.0035	0.001	0.0349	0.024	0.0222	0.0709	0.0258	0.0875	0.0014
17	rs11651252	49205430	0.92	0.472297109457422	0.77	1.00421642385407	0.454066790608762	0.381414158792163	0.0311	0.018	0.0259	0.0051	0.1502	0.0061	0.0069	0.0695	0.001	0.1017	0.139	0.0224	0.0016	0.118	0.0168	0.0069	0.0046	0.0032	0.001	0.0355	0.0243	0.0219	0.0703	0.0252	0.0877	0.0015
17	rs58130732	49205858	0.92	0.472297109457422	0.77	1.00421642385407	0.452323320135426	0.353786640391894	0.0312	0.0179	0.0259	0.0051	0.1503	0.0061	0.007	0.0695	0.0011	0.1018	0.1388	0.0223	0.0017	0.118	0.0167	0.0069	0.0046	0.0032	0.001	0.0355	0.0243	0.0219	0.0702	0.0252	0.0878	0.0015
17	rs17651988	49210885	0.92	0.472297109457422	0.77	1.00421642385407	0.593173287985702	0.393063826291004	0.0317	0.0173	0.0263	0.0051	0.1517	0.0063	0.0073	0.0699	0.001	0.1035	0.137	0.0214	0.0017	0.1188	0.016	0.0069	0.0049	0.0032	0.001	0.0355	0.0247	0.0215	0.0688	0.0243	0.0883	0.0016
17	rs9303575	49217617	0.92	0.472297109457422	0.78	0.928434583535755	0.637307236271079	0.380649487249056	0.0315	0.0172	0.0266	0.0049	0.1532	0.0062	0.0072	0.07	0.001	0.1046	0.1368	0.0207	0.0017	0.119	0.0155	0.0068	0.0048	0.0033	0.001	0.0352	0.0247	0.0211	0.0685	0.0237	0.0885	0.0018
17	rs117318391	49221254	0.92	0.472297109457422	0.78	0.928434583535755	0.652363662717529	0.376578502051919	0.0315	0.0172	0.0267	0.0049	0.1534	0.0062	0.0072	0.07	0.001	0.1048	0.1367	0.0206	0.0017	0.119	0.0155	0.0068	0.0048	0.0033	0.001	0.0351	0.0247	0.0211	0.0684	0.0236	0.0886	0.0018
17	rs11652807	49223901	0.91	0.517562282080777	0.78	0.928434583535755	0.687917291221097	0.394864686318367	0.0315	0.0172	0.0267	0.0049	0.1535	0.0062	0.0072	0.0701	0.001	0.1049	0.1367	0.0205	0.0017	0.119	0.0154	0.0068	0.0048	0.0033	0.001	0.0351	0.0247	0.0211	0.0683	0.0235	0.0886	0.0018
17	rs2215290	49224221	0.91	0.517562282080777	0.78	0.928434583535755	0.689892925453675	0.41130384207908	0.0315	0.0172	0.0267	0.0049	0.1535	0.0062	0.0072	0.0701	0.001	0.1049	0.1367	0.0205	0.0017	0.1191	0.0154	0.0068	0.0048	0.0033	0.001	0.0351	0.0247	0.0211	0.0683	0.0235	0.0886	0.0018
17	rs75705433	49224464	0.91	0.517562282080777	0.78	0.928434583535755	0.690698540300504	0.418348916129328	0.0315	0.0172	0.0267	0.0049	0.1535	0.0062	0.0072	0.0701	0.001	0.1049	0.1367	0.0205	0.0017	0.1191	0.0154	0.0068	0.0048	0.0033	0.001	0.035	0.0247	0.0211	0.0683	0.0235	0.0886	0.0018
17	rs16949649	49230308	0.91	0.517562282080777	0.78	0.928434583535755	0.701283497082743	0.403514393819479	0.0316	0.0172	0.0266	0.0049	0.1535	0.0061	0.0072	0.0701	0.001	0.1049	0.1366	0.0205	0.0017	0.119	0.0155	0.0068	0.0048	0.0034	0.001	0.035	0.0247	0.0212	0.0683	0.0235	0.0887	0.0018
17	rs3760469	49230552	0.91	0.517562282080777	0.78	0.928434583535755	0.701799873973593	0.40649553380204	0.0316	0.0172	0.0266	0.0049	0.1535	0.0061	0.0072	0.0701	0.001	0.1049	0.1366	0.0205	0.0017	0.119	0.0155	0.0068	0.0048	0.0034	0.001	0.035	0.0247	0.0212	0.0683	0.0235	0.0887	0.0018
17	rs76221971	49237952	0.91	0.517562282080777	0.78	0.928434583535755	0.701652320433239	0.391907333697886	0.0316	0.0172	0.0266	0.0049	0.1536	0.0061	0.0072	0.0702	0.001	0.1047	0.1366	0.0204	0.0017	0.119	0.0154	0.0067	0.0048	0.0033	0.001	0.035	0.0247	0.0212	0.0685	0.0235	0.0887	0.0018
17	rs2318784	49239431	0.91	0.517562282080777	0.78	0.928434583535755	0.712682850370147	0.392035786290617	0.0316	0.0172	0.0266	0.0049	0.1536	0.0062	0.0072	0.0702	0.001	0.1046	0.1366	0.0204	0.0017	0.119	0.0154	0.0067	0.0048	0.0033	0.001	0.0349	0.0247	0.0212	0.0687	0.0235	0.0888	0.0019
17	rs4605213	49244747	0.91	0.517562282080777	0.78	0.928434583535755	0.856672148136498	0.45605639780911	0.0317	0.0173	0.0266	0.0049	0.1537	0.0062	0.0073	0.0701	8e-04	0.105	0.1363	0.0203	0.0017	0.1189	0.0154	0.0067	0.0048	0.0033	0.001	0.0348	0.0246	0.0211	0.0688	0.0235	0.0888	0.002
17	rs117057218	49252305	0.91	0.517562282080777	0.78	0.928434583535755	0.837372521537125	0.425820415342232	0.0317	0.0172	0.0265	0.0049	0.1538	0.0063	0.0073	0.0699	9e-04	0.1051	0.1362	0.0201	0.0017	0.1187	0.0154	0.0067	0.0048	0.0032	0.0011	0.0349	0.0246	0.0212	0.0687	0.0236	0.0889	0.002
17	rs3744661	49255974	0.91	0.517562282080777	0.78	0.928434583535755	0.845678010997546	0.428187232058917	0.0317	0.0172	0.0265	0.0049	0.1538	0.0063	0.0073	0.0699	9e-04	0.1051	0.1362	0.0201	0.0017	0.1188	0.0154	0.0067	0.0048	0.0032	0.0011	0.0348	0.0246	0.0212	0.0687	0.0236	0.0889	0.002
17	rs16949672	49260136	0.91	0.517562282080777	0.78	0.928434583535755	0.838807506436996	0.410913404832249	0.0317	0.0172	0.0264	0.0049	0.1538	0.0063	0.0073	0.0699	9e-04	0.1052	0.1362	0.0202	0.0017	0.1187	0.0154	0.0067	0.0048	0.0032	0.0011	0.0348	0.0246	0.0212	0.0687	0.0236	0.0889	0.002
17	rs8069453	49261750	0.91	0.517562282080777	0.78	0.928434583535755	0.829816395452736	0.39525088067343	0.0317	0.0172	0.0264	0.0049	0.1538	0.0063	0.0073	0.0699	9e-04	0.1052	0.1362	0.0202	0.0017	0.1187	0.0155	0.0066	0.0048	0.0032	0.0011	0.0348	0.0246	0.0212	0.0687	0.0236	0.089	0.002
17	rs77911654	49283305	0.91	0.517562282080777	0.78	0.928434583535755	0.808423137824531	0.391650463483023	0.0317	0.0173	0.0264	0.0049	0.1537	0.0063	0.0073	0.0699	9e-04	0.1052	0.1361	0.0202	0.0017	0.1187	0.0155	0.0066	0.0048	0.0032	0.0011	0.0348	0.0246	0.0212	0.0686	0.0236	0.0894	0.002
17	rs36046289	49292887	0.91	0.517562282080777	0.78	0.928434583535755	0.791233178998356	0.403773384586784	0.0317	0.0175	0.0264	0.0049	0.1536	0.0063	0.0073	0.0698	9e-04	0.105	0.136	0.0202	0.0017	0.1185	0.0154	0.0066	0.0048	0.0032	0.0011	0.0347	0.0246	0.0212	0.0686	0.0236	0.0899	0.002
17	rs12943083	49312929	0.91	0.517562282080777	0.78	0.928434583535755	0.769510149134279	0.411173685100749	0.0317	0.0177	0.0263	0.0049	0.1535	0.0063	0.0073	0.0698	9e-04	0.105	0.136	0.0201	0.0017	0.1184	0.0154	0.0066	0.0048	0.0031	0.001	0.0346	0.0246	0.0212	0.0685	0.0236	0.0904	0.002
17	rs14180	49338257	0.91	0.517562282080777	0.78	0.928434583535755	0.732038160788632	0.425689029137624	0.0317	0.0178	0.0263	0.005	0.1537	0.006	0.0073	0.0698	9e-04	0.1053	0.1357	0.0202	0.0018	0.1183	0.0155	0.0066	0.0048	0.0032	0.0011	0.0342	0.0245	0.0214	0.0687	0.0235	0.0906	0.002
17	rs74678447	49339268	0.91	0.517562282080777	0.78	0.928434583535755	0.730234979601447	0.439146223520979	0.0317	0.0178	0.0263	0.005	0.1538	0.006	0.0073	0.0698	9e-04	0.1053	0.1356	0.0202	0.0018	0.1183	0.0155	0.0066	0.0048	0.0032	0.0011	0.0342	0.0244	0.0214	0.0687	0.0235	0.0906	0.0021
17	rs117896554	49345043	0.91	0.517562282080777	0.78	0.928434583535755	0.727533890428349	0.429503653545232	0.0317	0.0178	0.0263	0.005	0.1538	0.006	0.0073	0.0698	9e-04	0.1053	0.1355	0.0202	0.0018	0.1182	0.0155	0.0066	0.0048	0.0032	0.0011	0.0342	0.0244	0.0215	0.0687	0.0235	0.0906	0.0021
17	rs72826493	49347570	0.91	0.517562282080777	0.78	0.928434583535755	0.728358754102224	0.426346069351981	0.0317	0.0178	0.0263	0.005	0.1539	0.006	0.0073	0.0698	9e-04	0.1053	0.1354	0.0202	0.0018	0.1181	0.0155	0.0066	0.0048	0.0032	0.0011	0.0341	0.0244	0.0216	0.0686	0.0235	0.0906	0.0021
17	rs2318788	49347620	0.91	0.517562282080777	0.78	0.928434583535755	0.728583788590266	0.439146223520979	0.0317	0.0178	0.0263	0.005	0.1539	0.006	0.0073	0.0698	9e-04	0.1054	0.1354	0.0202	0.0018	0.1181	0.0155	0.0066	0.0048	0.0032	0.0011	0.0341	0.0244	0.0216	0.0686	0.0235	0.0906	0.0021
17	rs35125986	49353836	0.91	0.517562282080777	0.78	0.928434583535755	0.707935527876469	0.446714884562489	0.0317	0.0178	0.0264	0.0049	0.1539	0.006	0.0072	0.0699	9e-04	0.1055	0.1353	0.0202	0.0019	0.118	0.0154	0.0066	0.0048	0.0032	0.0011	0.0341	0.0244	0.0216	0.0686	0.0235	0.0907	0.0021
17	rs16949752	49357575	0.91	0.517562282080777	0.78	0.928434583535755	0.702464036002001	0.443523890922265	0.0317	0.0179	0.0264	0.0049	0.1539	0.006	0.0072	0.0699	9e-04	0.1055	0.1353	0.0202	0.0019	0.118	0.0154	0.0066	0.0048	0.0032	0.0011	0.0341	0.0244	0.0216	0.0686	0.0235	0.0907	0.0021
17	rs74927806	49359157	0.91	0.517562282080777	0.78	0.928434583535755	0.700841023166401	0.44924538265958	0.0317	0.0179	0.0264	0.0049	0.1539	0.006	0.0072	0.0699	9e-04	0.1055	0.1353	0.0202	0.0019	0.118	0.0154	0.0066	0.0048	0.0032	0.0011	0.0341	0.0244	0.0216	0.0686	0.0235	0.0907	0.0021
17	rs72826501	49363600	0.91	0.517562282080777	0.78	0.928434583535755	0.690332299589775	0.449645280655943	0.0316	0.0179	0.0264	0.0049	0.1539	0.006	0.0071	0.0699	9e-04	0.1055	0.1353	0.0202	0.0019	0.118	0.0154	0.0066	0.0048	0.0032	0.0011	0.0341	0.0244	0.0216	0.0686	0.0235	0.0907	0.0021
17	rs117405131	49364424	0.91	0.517562282080777	0.78	0.928434583535755	0.689380480499021	0.451512714193527	0.0316	0.0179	0.0264	0.0049	0.1538	0.006	0.0071	0.0699	9e-04	0.1055	0.1353	0.0202	0.0019	0.118	0.0154	0.0065	0.0048	0.0032	0.0011	0.0341	0.0244	0.0216	0.0686	0.0235	0.0907	0.0021
17	rs115314782	49365279	0.91	0.517562282080777	0.78	0.928434583535755	0.689307287987309	0.450712135089487	0.0316	0.0179	0.0264	0.0049	0.1538	0.006	0.0071	0.0699	9e-04	0.1055	0.1353	0.0202	0.0019	0.118	0.0154	0.0065	0.0048	0.0032	0.0011	0.0341	0.0244	0.0216	0.0686	0.0235	0.0907	0.0021
17	rs9972916	49376439	0.91	0.517562282080777	0.8	0.78786632127418	0.674303966033313	0.403384915526866	0.0317	0.0179	0.0264	0.0049	0.1538	0.0059	0.0071	0.0698	9e-04	0.1055	0.1353	0.0202	0.0019	0.118	0.0154	0.0065	0.0048	0.0032	0.0011	0.034	0.0244	0.0216	0.0686	0.0236	0.0908	0.0021
17	rs117490370	49405510	0.91	0.517562282080777	0.81	0.722979171095748	0.624719319139513	0.347190016737816	0.0317	0.018	0.0264	0.0049	0.1536	0.0059	0.0071	0.0697	9e-04	0.1057	0.135	0.0203	0.0019	0.1179	0.0155	0.0065	0.0049	0.0032	0.0011	0.0341	0.0244	0.0216	0.0687	0.0235	0.091	0.0021
17	rs62060097	49411197	0.91	0.517562282080777	0.81	0.722979171095748	0.613148409049079	0.344586154327876	0.0317	0.018	0.0264	0.0049	0.1536	0.006	0.0071	0.0697	9e-04	0.1057	0.1349	0.0203	0.0019	0.1178	0.0155	0.0065	0.0049	0.0032	0.0011	0.0341	0.0244	0.0216	0.0687	0.0235	0.0911	0.0021
17	rs41462247	49413378	0.91	0.517562282080777	0.81	0.722979171095748	0.610929295095298	0.338162932219285	0.0317	0.018	0.0265	0.0049	0.1535	0.0059	0.0071	0.0697	9e-04	0.1057	0.1349	0.0203	0.0019	0.1178	0.0155	0.0065	0.0049	0.0032	0.0011	0.0341	0.0244	0.0216	0.0687	0.0235	0.0911	0.0021
17	rs78951388	49414897	0.91	0.517562282080777	0.81	0.722979171095748	0.60822975573138	0.32773945413176	0.0317	0.018	0.0265	0.0049	0.1534	0.0059	0.0071	0.0697	9e-04	0.1057	0.1349	0.0203	0.0019	0.1178	0.0155	0.0065	0.0049	0.0032	0.0011	0.0341	0.0244	0.0216	0.0687	0.0235	0.0911	0.0021
17	rs116846487	49419982	0.91	0.517562282080777	0.81	0.722979171095748	0.593173287985702	0.313188263050118	0.0317	0.018	0.0265	0.0049	0.1533	0.0059	0.0071	0.0696	9e-04	0.1057	0.1348	0.0203	0.0019	0.1177	0.0155	0.0065	0.0049	0.0032	0.0011	0.0341	0.0245	0.0217	0.0687	0.0234	0.0912	0.0021
17	rs11079956	49428559	0.91	0.517562282080777	0.81	0.722979171095748	0.588806197194578	0.306584769247575	0.0317	0.018	0.0265	0.0049	0.1533	0.0059	0.0071	0.0695	0.001	0.1057	0.1346	0.0204	0.0019	0.1177	0.0155	0.0065	0.0049	0.0032	0.0011	0.0342	0.0245	0.0217	0.0687	0.0235	0.0913	0.0021
17	rs76651207	49430385	0.91	0.517562282080777	0.81	0.722979171095748	0.588738080116161	0.300856207541521	0.0317	0.018	0.0265	0.0049	0.1533	0.0059	0.0071	0.0695	0.001	0.1057	0.1346	0.0204	0.0019	0.1177	0.0155	0.0065	0.0049	0.0032	0.0011	0.0342	0.0245	0.0217	0.0687	0.0235	0.0913	0.0021
17	rs62060126	49431342	0.91	0.517562282080777	0.81	0.722979171095748	0.588057110405617	0.298716375635655	0.0317	0.018	0.0265	0.0049	0.1532	0.0059	0.0071	0.0695	0.001	0.1057	0.1346	0.0204	0.0019	0.1177	0.0155	0.0065	0.0049	0.0032	0.0011	0.0342	0.0245	0.0217	0.0687	0.0235	0.0913	0.0021
17	rs72828524	49438381	0.91	0.517562282080777	0.81	0.722979171095748	0.585676596928433	0.292914676860687	0.0317	0.018	0.0265	0.0049	0.1532	0.0059	0.0071	0.0694	0.001	0.1057	0.1346	0.0204	0.0019	0.1178	0.0154	0.0065	0.0049	0.0032	0.0012	0.0342	0.0245	0.0217	0.0687	0.0235	0.0913	0.0021
17	rs116933765	49440962	0.91	0.517562282080777	0.81	0.722979171095748	0.599545836042671	0.294687054769864	0.0317	0.0181	0.0265	0.005	0.1531	0.0059	0.007	0.0693	0.001	0.1056	0.1347	0.0204	0.0019	0.118	0.0152	0.0065	0.0049	0.0032	0.0012	0.0342	0.0244	0.0218	0.0687	0.0234	0.0913	0.0022
17	rs8070200	49446896	0.91	0.517562282080777	0.81	0.722979171095748	0.613356640638576	0.300737207556742	0.0317	0.0181	0.0265	0.005	0.153	0.0059	0.007	0.0692	0.001	0.1056	0.1347	0.0204	0.0019	0.1181	0.015	0.0065	0.0049	0.0032	0.0012	0.0342	0.0244	0.0218	0.0687	0.0234	0.0913	0.0022
17	rs8071443	49447663	0.91	0.517562282080777	0.81	0.722979171095748	0.5795082642929	0.339148841208011	0.0317	0.0186	0.0267	0.0051	0.1529	0.006	0.0072	0.0685	0.001	0.1035	0.1347	0.0208	0.002	0.1181	0.0152	0.0067	0.0052	0.0032	0.0012	0.0343	0.0245	0.0224	0.0683	0.0235	0.0916	0.0023
17	rs77135714	49448334	0.91	0.517562282080777	0.81	0.722979171095748	0.549454348695864	0.373406602093806	0.0317	0.0196	0.0268	0.0053	0.1527	0.0061	0.0075	0.0676	0.0011	0.1021	0.1337	0.0215	0.0021	0.1176	0.0154	0.007	0.0055	0.0031	0.0011	0.0344	0.0244	0.023	0.0676	0.0235	0.092	0.0025
17	rs4794243	49449132	0.91	0.517562282080777	0.81	0.722979171095748	0.558125981140209	0.369104958407248	0.0315	0.0207	0.0273	0.0054	0.1534	0.0062	0.0077	0.0664	0.0011	0.1009	0.1323	0.0224	0.002	0.117	0.0157	0.0074	0.006	0.0029	0.0011	0.0344	0.0243	0.0237	0.0667	0.0235	0.0925	0.0025
17	rs67902545	49455736	0.92	0.472297109457422	0.81	0.722979171095748	0.767590251454964	0.459539044897554	0.0309	0.0226	0.0278	0.0054	0.1536	0.0054	0.008	0.0643	0.0011	0.1009	0.1328	0.0238	0.0018	0.1174	0.0158	0.0076	0.0062	0.0029	9e-04	0.0349	0.0238	0.023	0.0651	0.0222	0.094	0.0025
17	rs9909100	49459501	0.92	0.472297109457422	0.81	0.722979171095748	0.753372050609281	0.47516098843506	0.0309	0.0226	0.0278	0.0054	0.1536	0.0054	0.008	0.0642	0.0011	0.1009	0.1328	0.0238	0.0018	0.1174	0.0158	0.0076	0.0062	0.0029	9e-04	0.0349	0.0238	0.023	0.0651	0.0222	0.094	0.0025
17	Affx-13999868	49461290	0.91	0.517562282080777	0.81	0.722979171095748	0.714689853133192	0.443258249131736	0.0309	0.0226	0.0278	0.0054	0.1536	0.0054	0.008	0.0641	0.0011	0.101	0.1328	0.0239	0.0018	0.1175	0.0157	0.0076	0.0062	0.0029	9e-04	0.0349	0.0238	0.023	0.0651	0.0222	0.0941	0.0025
17	rs9303582	49464930	0.91	0.517562282080777	0.81	0.722979171095748	0.708824576530711	0.425163593591042	0.0308	0.0226	0.0278	0.0054	0.1536	0.0054	0.008	0.0641	0.0011	0.101	0.1328	0.0239	0.0018	0.1175	0.0157	0.0076	0.0062	0.003	9e-04	0.0349	0.0238	0.023	0.0652	0.0222	0.0941	0.0025
17	rs1005676	49473624	0.91	0.517562282080777	0.81	0.722979171095748	0.735123133342922	0.421752534991951	0.031	0.0225	0.028	0.0054	0.1537	0.0055	0.008	0.0639	0.0011	0.1009	0.1328	0.024	0.0018	0.1174	0.0157	0.0077	0.0062	0.003	8e-04	0.0348	0.0238	0.023	0.0651	0.022	0.0941	0.0024
17	rs11656636	49483534	0.91	0.517562282080777	0.81	0.722979171095748	0.71171740956664	0.47178269885563	0.0311	0.0225	0.0273	0.0054	0.1539	0.0055	0.0081	0.064	0.0011	0.1009	0.1329	0.0242	0.0018	0.1176	0.0157	0.0078	0.0063	0.0031	8e-04	0.0347	0.0238	0.0231	0.0649	0.0219	0.094	0.0024
17	rs75428667	49487112	0.91	0.517562282080777	0.81	0.722979171095748	0.714317996948809	0.472727988415191	0.0311	0.0226	0.0272	0.0054	0.1539	0.0055	0.0081	0.064	0.0011	0.101	0.1329	0.0242	0.0018	0.1176	0.0157	0.0078	0.0063	0.0031	8e-04	0.0346	0.0237	0.0231	0.0649	0.0218	0.094	0.0024
17	rs79642120	49501395	0.91	0.517562282080777	0.81	0.722979171095748	0.70941755124442	0.459002800093993	0.0312	0.0226	0.0272	0.0054	0.1541	0.0055	0.0081	0.064	0.0011	0.1015	0.1329	0.0243	0.0018	0.1178	0.0156	0.0078	0.0063	0.0031	8e-04	0.0342	0.0235	0.0231	0.0648	0.0218	0.0939	0.0023
17	rs12453405	49507086	0.91	0.517562282080777	0.81	0.722979171095748	0.719755616800571	0.450578741741527	0.0313	0.0226	0.0272	0.0054	0.1543	0.0056	0.0082	0.0641	0.0011	0.102	0.1329	0.0243	0.0017	0.1179	0.0156	0.0079	0.0063	0.0031	8e-04	0.0337	0.0232	0.0231	0.0648	0.0217	0.094	0.0023
17	rs7215051	49508904	0.91	0.517562282080777	0.81	0.722979171095748	0.716848312040296	0.443523890922265	0.0314	0.0226	0.0272	0.0054	0.1543	0.0056	0.0082	0.0641	0.0011	0.1021	0.1329	0.0243	0.0017	0.1179	0.0155	0.0079	0.0063	0.0031	8e-04	0.0336	0.0232	0.0231	0.0648	0.0216	0.094	0.0023
17	rs7209419	49511574	0.91	0.517562282080777	0.81	0.722979171095748	0.715582658331201	0.441930675127654	0.0314	0.0226	0.0272	0.0054	0.1543	0.0056	0.0082	0.0641	0.0011	0.1021	0.1328	0.0243	0.0017	0.1179	0.0155	0.0079	0.0063	0.0031	8e-04	0.0336	0.0232	0.0231	0.0648	0.0216	0.094	0.0023
17	rs28716452	49514993	0.91	0.517562282080777	0.81	0.722979171095748	0.710975158394229	0.441002003949824	0.0313	0.0226	0.0271	0.0054	0.1543	0.0056	0.0082	0.0641	0.0011	0.1021	0.1328	0.0243	0.0017	0.1179	0.0155	0.0079	0.0064	0.0031	8e-04	0.0336	0.0232	0.0231	0.0647	0.0216	0.094	0.0023
17	rs11650643	49521383	0.91	0.517562282080777	0.81	0.722979171095748	0.683025756278375	0.439013747608249	0.0312	0.0228	0.0271	0.0054	0.1543	0.0059	0.0083	0.064	0.0011	0.1022	0.1325	0.0243	0.0017	0.1179	0.0153	0.0081	0.0066	0.003	8e-04	0.0336	0.0233	0.0231	0.0646	0.0216	0.0943	0.0022
17	rs9303585	49533812	0.91	0.517562282080777	0.82	0.661616834019215	0.681859943615081	0.443391064740463	0.0311	0.0228	0.0271	0.0054	0.1543	0.0059	0.0083	0.064	0.0011	0.1022	0.1325	0.0243	0.0017	0.1179	0.0152	0.0082	0.0066	0.0029	8e-04	0.0336	0.0234	0.0231	0.0646	0.0215	0.0943	0.0022
17	rs73986979	49535875	0.91	0.517562282080777	0.81	0.722979171095748	0.68908773132049	0.453783056671463	0.0311	0.0228	0.0271	0.0054	0.1544	0.0059	0.0083	0.064	0.0011	0.1022	0.1324	0.0242	0.0017	0.1179	0.0152	0.0082	0.0067	0.0029	8e-04	0.0336	0.0234	0.0231	0.0645	0.0215	0.0943	0.0022
17	rs7210312	49538419	0.91	0.517562282080777	0.81	0.722979171095748	0.70638088706024	0.477597225300816	0.0311	0.0229	0.0271	0.0054	0.1546	0.0059	0.0084	0.0639	0.0011	0.1023	0.1323	0.0242	0.0017	0.1178	0.0152	0.0082	0.0067	0.0029	8e-04	0.0335	0.0234	0.0231	0.0644	0.0213	0.0943	0.0022
17	rs77667097	49539492	0.91	0.517562282080777	0.81	0.722979171095748	0.703054637237947	0.474349628098756	0.0311	0.0229	0.0271	0.0054	0.1548	0.006	0.0084	0.0639	0.0011	0.1022	0.1323	0.0242	0.0017	0.1178	0.0152	0.0082	0.0067	0.0029	8e-04	0.0335	0.0233	0.0231	0.0644	0.0213	0.0943	0.0021
17	rs79137453	49539803	0.92	0.472297109457422	0.81	0.722979171095748	0.702980799990783	0.472322804073539	0.031	0.0229	0.0271	0.0055	0.155	0.006	0.0085	0.0639	0.0011	0.1022	0.1323	0.0243	0.0017	0.1178	0.0151	0.0082	0.0068	0.0029	8e-04	0.0334	0.0233	0.0231	0.0643	0.0211	0.0944	0.0021
17	rs74784264	49551431	0.91	0.517562282080777	0.81	0.722979171095748	0.760008028548732	0.638075926711057	0.0304	0.0237	0.027	0.006	0.1572	0.0069	0.0094	0.063	0.001	0.1012	0.1314	0.0237	0.0018	0.1175	0.0147	0.0088	0.0079	0.0024	8e-04	0.0328	0.0229	0.0229	0.0644	0.0196	0.0957	0.0019
17	rs8074148	49555033	0.91	0.517562282080777	0.81	0.722979171095748	0.731737494290471	0.625741941972259	0.0304	0.0237	0.027	0.006	0.1572	0.0069	0.0094	0.063	0.001	0.1011	0.1314	0.0237	0.0018	0.1174	0.0147	0.0088	0.0079	0.0024	8e-04	0.0328	0.0229	0.0229	0.0644	0.0196	0.0958	0.0019
17	rs12603901	49555095	0.91	0.517562282080777	0.81	0.722979171095748	0.734596025724708	0.6308138250199	0.0304	0.0237	0.027	0.006	0.1573	0.0069	0.0094	0.063	0.001	0.1011	0.1314	0.0236	0.0018	0.1175	0.0147	0.0088	0.0079	0.0024	8e-04	0.0328	0.0229	0.0229	0.0644	0.0196	0.0958	0.0019
17	rs2215285	49559128	0.91	0.517562282080777	0.81	0.722979171095748	0.72708413888083	0.627914431817207	0.0304	0.0237	0.027	0.006	0.1573	0.0069	0.0094	0.063	0.001	0.1011	0.1314	0.0236	0.0018	0.1175	0.0147	0.0088	0.0079	0.0024	8e-04	0.0328	0.0229	0.0229	0.0644	0.0196	0.0958	0.0019
17	rs11652016	49570481	0.91	0.517562282080777	0.81	0.722979171095748	0.683025756278375	0.631103936124809	0.0304	0.0237	0.0269	0.006	0.1573	0.0069	0.0094	0.0631	0.001	0.1011	0.1314	0.0236	0.0018	0.1179	0.0147	0.0087	0.0078	0.0023	9e-04	0.0328	0.0227	0.0229	0.0642	0.0194	0.096	0.0019
17	rs113981049	49570486	0.91	0.517562282080777	0.81	0.722979171095748	0.676987814842948	0.610728269619797	0.0304	0.0237	0.0269	0.006	0.1574	0.0069	0.0095	0.0633	0.001	0.101	0.1316	0.0236	0.0017	0.1177	0.0148	0.0087	0.0078	0.0023	9e-04	0.0327	0.0227	0.0229	0.0644	0.0193	0.0961	0.0018
17	rs75923932	49575487	0.91	0.517562282080777	0.81	0.722979171095748	0.679094720924528	0.613032458563916	0.0304	0.0238	0.0269	0.006	0.1575	0.0069	0.0095	0.0633	0.001	0.101	0.1315	0.0236	0.0017	0.1177	0.0148	0.0087	0.0078	0.0023	9e-04	0.0327	0.0227	0.0229	0.0644	0.0193	0.0961	0.0018
17	rs9898630	49588472	0.91	0.517562282080777	0.81	0.722979171095748	0.672131393293807	0.606413463282001	0.0304	0.0238	0.0269	0.0059	0.1575	0.0069	0.0095	0.0634	0.001	0.101	0.1315	0.0237	0.0017	0.1178	0.0148	0.0087	0.0078	0.0023	9e-04	0.0327	0.0227	0.0229	0.0644	0.0193	0.0961	0.0018
17	rs12600668	49591499	0.91	0.517562282080777	0.81	0.722979171095748	0.66822871943001	0.602966854583027	0.0304	0.0237	0.0269	0.0059	0.1575	0.0069	0.0095	0.0634	0.001	0.101	0.1314	0.0237	0.0017	0.1178	0.0148	0.0087	0.0078	0.0023	9e-04	0.0327	0.0227	0.0229	0.0644	0.0194	0.0961	0.0018
17	rs875170	49592451	0.91	0.517562282080777	0.81	0.722979171095748	0.668661844181349	0.603110369996261	0.0304	0.0237	0.027	0.0059	0.1575	0.0069	0.0095	0.0634	0.001	0.101	0.1314	0.0237	0.0017	0.1177	0.0148	0.0087	0.0078	0.0023	9e-04	0.0327	0.0227	0.0229	0.0644	0.0194	0.0961	0.0018
17	rs76656460	49592513	0.91	0.517562282080777	0.8	0.78786632127418	0.662106389140757	0.609576945821305	0.0304	0.0237	0.0269	0.0059	0.1575	0.0069	0.0095	0.0634	0.001	0.101	0.1314	0.0237	0.0017	0.1177	0.0148	0.0087	0.0078	0.0023	9e-04	0.0327	0.0227	0.0229	0.0644	0.0194	0.0961	0.0018
17	rs7210136	49597802	0.91	0.517562282080777	0.8	0.78786632127418	0.653577927485389	0.622414226094321	0.0304	0.0237	0.0269	0.0059	0.1575	0.0069	0.0094	0.0633	0.001	0.101	0.1314	0.0237	0.0018	0.1178	0.0148	0.0086	0.0078	0.0023	9e-04	0.0327	0.0227	0.0229	0.0643	0.0194	0.0961	0.0018
17	rs4794258	49609484	0.91	0.517562282080777	0.8	0.78786632127418	0.675609023475623	0.729517759160537	0.0302	0.0235	0.0268	0.0059	0.158	0.0068	0.0094	0.0635	0.001	0.1004	0.1316	0.0238	0.0036	0.1179	0.0149	0.0085	0.0077	0.0022	9e-04	0.0325	0.0226	0.0228	0.063	0.0195	0.0959	0.0018
17	rs17662433	49610387	0.91	0.517562282080777	0.8	0.78786632127418	0.701135991945315	0.749969234599535	0.0302	0.0235	0.0268	0.0059	0.158	0.0068	0.0094	0.0635	0.001	0.1003	0.1317	0.0238	0.0037	0.1178	0.0149	0.0085	0.0077	0.0022	9e-04	0.0325	0.0226	0.0228	0.0629	0.0195	0.0959	0.0018
17	rs76757933	49616772	0.92	0.472297109457422	0.8	0.78786632127418	0.609128990745976	0.731917351072547	0.0299	0.0237	0.0268	0.0059	0.1586	0.0067	0.0093	0.0636	0.001	0.1006	0.1324	0.0244	0.004	0.117	0.0151	0.0083	0.0078	0.0022	0.001	0.032	0.0226	0.0228	0.0623	0.0196	0.0953	0.0018
17	rs9906935	49619463	0.91	0.517562282080777	0.8	0.78786632127418	0.570547738912106	0.757821460412782	0.0297	0.0239	0.0269	0.0059	0.1592	0.0068	0.0092	0.064	0.0011	0.1011	0.1328	0.0249	0.0043	0.1161	0.0152	0.0082	0.0079	0.0021	0.0012	0.0315	0.0226	0.0227	0.0615	0.0196	0.0949	0.0018
17	rs7208047	49620242	0.91	0.517562282080777	0.8	0.78786632127418	0.566660557013363	0.762965201762688	0.0295	0.0241	0.0269	0.0058	0.1593	0.0068	0.0092	0.0642	0.0011	0.101	0.1329	0.0251	0.0044	0.1161	0.0152	0.0081	0.0079	0.0022	0.0013	0.0313	0.0223	0.0226	0.0613	0.0198	0.0946	0.0018
17	rs78030415	49622107	0.91	0.517562282080777	0.8	0.78786632127418	0.562519043625073	0.762208295960915	0.029	0.0244	0.0268	0.0055	0.1592	0.0066	0.0087	0.0646	0.0011	0.1017	0.1344	0.0251	0.0048	0.1166	0.0151	0.0078	0.0078	0.0021	0.0015	0.031	0.0218	0.0225	0.0607	0.0203	0.094	0.0018
17	rs8077455	49628004	0.9	0.565600701999265	0.8	0.78786632127418	0.834505701353272	0.732967718605253	0.0273	0.0256	0.0266	0.0045	0.1596	0.0063	0.0073	0.0653	0.001	0.104	0.138	0.0248	0.0053	0.1197	0.0147	0.0069	0.0075	0.0018	0.0018	0.0307	0.0203	0.0209	0.0593	0.0214	0.0925	0.0016
17	rs9894747	49629590	0.9	0.565600701999265	0.8	0.78786632127418	0.82854666890808	0.737623327531853	0.0273	0.0256	0.0266	0.0045	0.1596	0.0063	0.0073	0.0653	0.001	0.104	0.138	0.0248	0.0053	0.1197	0.0147	0.0069	0.0075	0.0018	0.0019	0.0307	0.0202	0.0209	0.0593	0.0215	0.0925	0.0016
17	rs4480854	49632782	0.9	0.565600701999265	0.79	0.8563340912432	0.803484260389378	0.724125051517381	0.0273	0.0257	0.0266	0.0045	0.1596	0.0063	0.0073	0.0653	0.001	0.1041	0.1381	0.0248	0.0053	0.1198	0.0146	0.0069	0.0075	0.0018	0.0019	0.0307	0.0202	0.0209	0.0593	0.0215	0.0925	0.0016
17	rs11869429	49637111	0.9	0.565600701999265	0.79	0.8563340912432	0.804737341976114	0.722927875368149	0.0273	0.0257	0.0266	0.0045	0.1597	0.0063	0.0073	0.0653	0.001	0.1041	0.1381	0.0248	0.0053	0.1197	0.0146	0.0069	0.0075	0.0018	0.0019	0.0307	0.0202	0.0209	0.0593	0.0215	0.0924	0.0016
17	rs74797835	49642996	0.9	0.565600701999265	0.79	0.8563340912432	0.798714621831612	0.72352640860103	0.0273	0.0257	0.0266	0.0045	0.1597	0.0063	0.0072	0.0654	0.001	0.1041	0.1381	0.0248	0.0053	0.1198	0.0146	0.0069	0.0075	0.0018	0.0019	0.0306	0.0202	0.021	0.0593	0.0215	0.0924	0.0016
17	rs66877011	49658687	0.9	0.565600701999265	0.79	0.8563340912432	0.789445276948728	0.726670505542486	0.0273	0.0257	0.0266	0.0044	0.1597	0.0063	0.0072	0.0655	0.001	0.1042	0.1381	0.0248	0.0054	0.1198	0.0146	0.0068	0.0074	0.0018	0.0019	0.0305	0.0202	0.021	0.0593	0.0216	0.0924	0.0016
17	rs4239171	49658922	0.9	0.565600701999265	0.8	0.78786632127418	0.794970092965475	0.724125051517381	0.0273	0.0257	0.0266	0.0044	0.1597	0.0063	0.0072	0.0655	0.001	0.1042	0.1381	0.0248	0.0054	0.1198	0.0146	0.0068	0.0074	0.0018	0.0019	0.0305	0.0202	0.021	0.0593	0.0216	0.0924	0.0016
17	rs34105999	49659308	0.9	0.565600701999265	0.8	0.78786632127418	0.795515696134981	0.72457410563194	0.0273	0.0257	0.0265	0.0044	0.1597	0.0063	0.0072	0.0655	0.001	0.1042	0.1381	0.0248	0.0054	0.1199	0.0145	0.0068	0.0074	0.0018	0.0019	0.0305	0.0202	0.021	0.0593	0.0216	0.0924	0.0016
17	rs7207896	49665710	0.9	0.565600701999265	0.8	0.78786632127418	0.80082426063318	0.723825716354226	0.0272	0.0257	0.0265	0.0044	0.1597	0.0063	0.0071	0.0655	0.001	0.1042	0.1381	0.0248	0.0054	0.1199	0.0145	0.0068	0.0074	0.0019	0.0019	0.0305	0.0201	0.021	0.0593	0.0216	0.0925	0.0016
17	rs74741244	49684642	0.89	0.616467558766813	0.79	0.8563340912432	0.819208186974453	0.727569372463984	0.0272	0.0257	0.0265	0.0044	0.1597	0.0063	0.0071	0.0655	0.001	0.1044	0.1382	0.0248	0.0054	0.1199	0.0145	0.0067	0.0074	0.0019	0.0019	0.0305	0.0201	0.021	0.0591	0.0216	0.0926	0.0016
17	rs76950387	49687055	0.89	0.616467558766813	0.79	0.8563340912432	0.820234776407621	0.73371818425779	0.0272	0.0257	0.0265	0.0044	0.1597	0.0066	0.0071	0.0655	0.001	0.1044	0.1382	0.0248	0.0054	0.1199	0.0144	0.0067	0.0075	0.0019	0.0019	0.0304	0.02	0.021	0.0591	0.0216	0.0925	0.0017
17	rs9891665	49691386	0.89	0.616467558766813	0.79	0.8563340912432	0.852893630925237	0.753893120877415	0.0272	0.0256	0.0265	0.0044	0.1596	0.007	0.0071	0.0654	0.001	0.1044	0.1384	0.0247	0.0054	0.1198	0.0144	0.0068	0.0075	0.0019	0.0019	0.0302	0.02	0.0209	0.059	0.0216	0.0924	0.0017
17	rs72830523	49694104	0.89	0.616467558766813	0.79	0.8563340912432	0.80223202149227	0.766297518965619	0.0271	0.0256	0.0264	0.0044	0.1599	0.0071	0.0071	0.0654	0.001	0.1045	0.1387	0.0247	0.0051	0.1197	0.0142	0.0068	0.0075	0.0019	0.002	0.0303	0.0198	0.0208	0.0587	0.0218	0.093	0.0017
17	rs4239176	49694821	0.89	0.616467558766813	0.79	0.8563340912432	0.801528007622958	0.829114077220588	0.027	0.0259	0.0263	0.0044	0.1602	0.0072	0.0072	0.0655	0.0011	0.105	0.139	0.0246	0.0046	0.1202	0.0138	0.0066	0.0076	0.0018	0.0021	0.0303	0.0192	0.0205	0.0583	0.0219	0.0932	0.0017
17	rs17586727	49695686	0.89	0.616467558766813	0.79	0.8563340912432	0.921318022271177	0.831272104872195	0.0264	0.0263	0.0264	0.0044	0.1604	0.0074	0.0073	0.066	0.0011	0.1057	0.1399	0.0245	0.004	0.1207	0.0133	0.0065	0.0077	0.0017	0.0022	0.03	0.0184	0.0201	0.0578	0.0222	0.0933	0.0017
17	rs79592881	49711194	0.88	0.670214810425093	0.8	0.78786632127418	1.04039187057815	0.788338398927763	0.0256	0.0269	0.026	0.0044	0.1611	0.0076	0.0075	0.0661	0.0011	0.1066	0.1407	0.0242	0.0032	0.1218	0.0129	0.0064	0.0079	0.0015	0.0022	0.0301	0.0175	0.0195	0.0572	0.0223	0.0932	0.0017
17	rs117039407	49713614	0.88	0.670214810425093	0.8	0.78786632127418	1.05350772866515	0.766752169282507	0.0255	0.0269	0.0259	0.0044	0.1612	0.0076	0.0076	0.0661	0.0011	0.1067	0.1408	0.0242	0.0031	0.1218	0.0129	0.0064	0.0079	0.0015	0.0022	0.0301	0.0174	0.0195	0.0572	0.0223	0.0933	0.0017
17	rs971966	49719039	0.88	0.670214810425093	0.8	0.78786632127418	1.08091147782753	0.780875087037787	0.0255	0.027	0.0258	0.0044	0.1613	0.0076	0.0076	0.0661	0.0011	0.1068	0.1409	0.0242	0.003	0.1219	0.0128	0.0064	0.0079	0.0015	0.0022	0.0302	0.0173	0.0195	0.0571	0.0224	0.0932	0.0017
17	rs56297239	49723880	0.88	0.670214810425093	0.8	0.78786632127418	1.06202453991024	0.792762601011098	0.0254	0.027	0.0258	0.0044	0.1614	0.0076	0.0076	0.0662	0.0011	0.1067	0.141	0.0242	0.003	0.122	0.0128	0.0064	0.0079	0.0015	0.0022	0.0301	0.0171	0.0195	0.0572	0.0225	0.0931	0.0017
17	rs2106328	49730324	0.88	0.670214810425093	0.8	0.78786632127418	1.053420070288	0.832505789965527	0.0254	0.0271	0.0256	0.0044	0.1618	0.0076	0.0076	0.0663	0.0011	0.1067	0.141	0.0242	0.003	0.1221	0.0128	0.0065	0.0079	0.0015	0.0021	0.03	0.0168	0.0196	0.0573	0.0226	0.0927	0.0017
17	rs17696081	49736182	0.87	0.726891327677376	0.8	0.78786632127418	0.970640113480585	0.834048433661541	0.0254	0.0273	0.0255	0.0044	0.1624	0.0076	0.0076	0.0665	0.0011	0.1069	0.1411	0.0243	0.0029	0.1222	0.0126	0.0065	0.0078	0.0016	0.0019	0.0301	0.0162	0.0197	0.0572	0.0227	0.0923	0.0017
17	rs55711288	49737477	0.87	0.726891327677376	0.8	0.78786632127418	0.965812389204884	0.834048433661541	0.0254	0.0273	0.0254	0.0044	0.1624	0.0076	0.0076	0.0665	0.0011	0.107	0.1411	0.0242	0.0029	0.1222	0.0126	0.0065	0.0078	0.0016	0.0019	0.0301	0.0162	0.0197	0.0572	0.0227	0.0923	0.0017
17	rs75639624	49742500	0.87	0.726891327677376	0.8	0.78786632127418	0.94215801499793	0.848887976469038	0.0254	0.0274	0.0254	0.0044	0.1627	0.0076	0.0076	0.0666	0.0012	0.107	0.1412	0.0242	0.0029	0.1222	0.0126	0.0065	0.0078	0.0016	0.0019	0.0302	0.0159	0.0198	0.0572	0.0227	0.092	0.0017
17	rs78740259	49744538	0.87	0.726891327677376	0.8	0.78786632127418	0.919327600525131	0.824031952889928	0.0254	0.0274	0.0254	0.0045	0.1628	0.0076	0.0076	0.0666	0.0012	0.107	0.1413	0.0243	0.0029	0.1222	0.0125	0.0065	0.0078	0.0016	0.0018	0.0303	0.0158	0.0198	0.0572	0.0227	0.0919	0.0017
17	rs756759	49745874	0.87	0.726891327677376	0.8	0.78786632127418	0.92015672466797	0.84733965667998	0.0254	0.0274	0.0253	0.0045	0.1628	0.0076	0.0076	0.0667	0.0012	0.107	0.1413	0.0243	0.0029	0.1222	0.0125	0.0065	0.0078	0.0016	0.0018	0.0303	0.0159	0.0198	0.0572	0.0227	0.0918	0.0017
17	rs886079	49747892	0.87	0.726891327677376	0.8	0.78786632127418	0.893534292436177	0.813120011606965	0.0254	0.0274	0.0253	0.0045	0.1627	0.0076	0.0076	0.0666	0.0012	0.1068	0.1414	0.0242	0.0029	0.1223	0.0126	0.0065	0.0078	0.0016	0.0018	0.0303	0.0159	0.0199	0.0571	0.0227	0.0918	0.0017
17	rs56337422	49749141	0.87	0.726891327677376	0.8	0.78786632127418	0.882341647069401	0.824647618866395	0.0254	0.0274	0.0253	0.0045	0.1627	0.0076	0.0076	0.0666	0.0011	0.1068	0.1414	0.0242	0.0029	0.1223	0.0126	0.0065	0.0078	0.0017	0.0018	0.0303	0.0159	0.0199	0.0571	0.0227	0.0917	0.0017
17	rs2014397	49752024	0.87	0.726891327677376	0.8	0.78786632127418	0.756724993080613	0.879195918189037	0.0253	0.0271	0.0253	0.0045	0.163	0.0077	0.0076	0.0666	0.0011	0.1055	0.1422	0.0245	0.0029	0.1222	0.0131	0.0066	0.0079	0.002	0.0017	0.0306	0.0164	0.0202	0.0562	0.0224	0.0914	0.0017
17	rs2014184	49752376	0.87	0.726891327677376	0.8	0.78786632127418	0.714689853133192	0.940765156977168	0.0253	0.027	0.0253	0.0046	0.1633	0.0077	0.0076	0.0668	0.0012	0.105	0.1422	0.0245	0.003	0.1218	0.0132	0.0067	0.0079	0.002	0.0016	0.0306	0.0166	0.0203	0.0563	0.0224	0.0913	0.0017
17	rs56763930	49752523	0.87	0.726891327677376	0.8	0.78786632127418	0.651935343030837	0.866890995342574	0.0253	0.027	0.0253	0.0046	0.1633	0.0076	0.0076	0.0668	0.0011	0.105	0.1423	0.0244	0.0029	0.122	0.0132	0.0067	0.0079	0.002	0.0016	0.0306	0.0165	0.0204	0.0563	0.0223	0.0913	0.0017
17	rs16950361	49754272	0.87	0.726891327677376	0.81	0.722979171095748	0.502184408826863	0.822031705462646	0.0252	0.0267	0.0251	0.0047	0.1641	0.0077	0.0075	0.0666	0.0012	0.1049	0.1427	0.0247	0.0029	0.1207	0.0133	0.0065	0.0077	0.002	0.0015	0.0302	0.0167	0.0217	0.0562	0.0224	0.0912	0.0017
17	rs7217204	49755907	0.87	0.726891327677376	0.81	0.722979171095748	0.503765354384667	0.906264594866753	0.0252	0.0267	0.0251	0.0048	0.1643	0.0077	0.0076	0.0665	0.0011	0.1049	0.1428	0.0247	0.0029	0.1202	0.0134	0.0065	0.0078	0.0019	0.0015	0.0302	0.0167	0.022	0.0559	0.0225	0.0911	0.0017
17	rs1263956	49768723	0.87	0.726891327677376	0.81	0.722979171095748	0.488562234163183	0.897640932604737	0.0252	0.0266	0.025	0.0049	0.1645	0.0076	0.0077	0.0667	0.0011	0.1042	0.1432	0.0248	0.0028	0.1203	0.0134	0.0065	0.0079	0.002	0.0015	0.0301	0.0166	0.0225	0.0561	0.0224	0.0906	0.0018
17	rs79772380	49771123	0.87	0.726891327677376	0.81	0.722979171095748	0.472356460537269	0.85183139615615	0.0252	0.0266	0.025	0.0049	0.1645	0.0076	0.0077	0.0667	0.0011	0.1042	0.1433	0.0247	0.0028	0.1203	0.0133	0.0065	0.0079	0.002	0.0015	0.03	0.0167	0.0225	0.056	0.0224	0.0907	0.0018
17	rs1263976	49788122	0.87	0.726891327677376	0.81	0.722979171095748	0.503195939257177	1.06126079220167	0.0253	0.0265	0.0251	0.0051	0.1644	0.0077	0.0078	0.0666	0.0012	0.1037	0.1433	0.0248	0.0029	0.12	0.0134	0.0065	0.0081	0.0021	0.0015	0.0299	0.0168	0.0227	0.0561	0.0224	0.0902	0.0018
17	Affx-14004299	49788210	0.87	0.726891327677376	0.81	0.722979171095748	0.490372258959736	0.998502923481636	0.0253	0.0265	0.0251	0.0051	0.1644	0.0077	0.0078	0.0667	0.0012	0.1038	0.1434	0.0248	0.0028	0.12	0.0134	0.0065	0.0081	0.0021	0.0014	0.0299	0.0168	0.0227	0.0561	0.0224	0.0902	0.0017
17	rs8066610	49789104	0.87	0.726891327677376	0.81	0.722979171095748	0.477276680709411	0.968357154922044	0.0253	0.0264	0.0252	0.0051	0.1644	0.0077	0.0078	0.0667	0.0012	0.1038	0.1434	0.0248	0.0028	0.12	0.0134	0.0065	0.0081	0.0021	0.0014	0.0299	0.0168	0.0227	0.0561	0.0225	0.0902	0.0017
17	rs11650892	49791987	0.87	0.726891327677376	0.81	0.722979171095748	0.535686857176077	1.01580878018623	0.0252	0.0264	0.0253	0.0052	0.1643	0.0078	0.0079	0.0668	0.0012	0.1035	0.1437	0.0246	0.0028	0.1198	0.0136	0.0064	0.0082	0.0021	0.0015	0.0297	0.0165	0.0229	0.0561	0.0231	0.0894	0.0019
17	rs79715297	49792195	0.87	0.726891327677376	0.81	0.722979171095748	0.530355857864796	0.940290817460398	0.0252	0.0263	0.0253	0.0052	0.1642	0.0079	0.0079	0.0668	0.0012	0.1034	0.1437	0.0246	0.0028	0.1197	0.0137	0.0063	0.0082	0.0021	0.0015	0.0297	0.0165	0.0229	0.0561	0.0231	0.0893	0.0019
17	rs4794298	49796792	0.88	0.670214810425093	0.81	0.722979171095748	0.481973802395429	0.826033219856132	0.0254	0.0255	0.0246	0.0055	0.1643	0.0079	0.0081	0.0669	0.0014	0.1032	0.1434	0.0239	0.0029	0.1199	0.0142	0.0063	0.0085	0.0022	0.0016	0.0297	0.0169	0.0234	0.0559	0.0237	0.0884	0.0021
17	rs112334579	49799611	0.88	0.670214810425093	0.81	0.722979171095748	0.47857233978413	0.837444346133973	0.0254	0.0255	0.0246	0.0055	0.1643	0.0079	0.0081	0.0669	0.0014	0.1033	0.1434	0.0238	0.0029	0.1198	0.0142	0.0063	0.0085	0.0022	0.0016	0.0297	0.0169	0.0234	0.0559	0.0237	0.0884	0.0021
17	rs72832643	49800010	0.88	0.670214810425093	0.81	0.722979171095748	0.479807884445341	0.837444346133973	0.0254	0.0255	0.0246	0.0055	0.1644	0.0079	0.0081	0.0669	0.0014	0.1032	0.1433	0.0239	0.0029	0.1198	0.0142	0.0063	0.0085	0.0022	0.0016	0.0297	0.0169	0.0234	0.0559	0.0237	0.0884	0.0021
17	rs11079980	49810392	0.88	0.670214810425093	0.81	0.722979171095748	0.479313481241989	0.844863565507892	0.0254	0.0254	0.0245	0.0056	0.1643	0.0079	0.0081	0.0669	0.0014	0.1034	0.1432	0.0237	0.0029	0.1197	0.0142	0.0064	0.0085	0.0022	0.0016	0.0297	0.0168	0.0235	0.0558	0.0238	0.0885	0.0021
17	rs17625511	49822871	0.88	0.670214810425093	0.81	0.722979171095748	0.454126968941527	0.801014799314862	0.0254	0.0253	0.0243	0.0056	0.1643	0.0079	0.0081	0.0668	0.0016	0.1035	0.1431	0.0236	0.0029	0.1191	0.0143	0.0064	0.0086	0.0022	0.0016	0.0296	0.0169	0.0235	0.0559	0.0239	0.0887	0.0022
17	rs12945752	49830970	0.88	0.670214810425093	0.81	0.722979171095748	0.755657440381657	0.951687999184188	0.0254	0.0253	0.0242	0.0056	0.1643	0.0078	0.0082	0.0667	0.0018	0.1035	0.143	0.0236	0.003	0.1176	0.0144	0.0064	0.0086	0.0023	0.0018	0.0296	0.0168	0.0235	0.056	0.0239	0.0886	0.0032
17	rs117955200	49831040	0.88	0.670214810425093	0.81	0.722979171095748	0.749949656332093	0.947569220454338	0.0254	0.0253	0.0241	0.0056	0.1643	0.0078	0.0082	0.0668	0.0018	0.1036	0.143	0.0236	0.003	0.1176	0.0144	0.0064	0.0086	0.0023	0.0018	0.0296	0.0168	0.0235	0.056	0.0239	0.0886	0.0032
17	rs2693521	49834814	0.88	0.670214810425093	0.81	0.722979171095748	0.766055840056115	0.954858685143035	0.0254	0.0253	0.0241	0.0056	0.1643	0.0078	0.0082	0.0667	0.0019	0.1036	0.143	0.0236	0.0029	0.1176	0.0144	0.0064	0.0086	0.0024	0.0018	0.0296	0.0168	0.0235	0.0561	0.0239	0.0886	0.0033
17	rs62061834	49836652	0.88	0.670214810425093	0.81	0.722979171095748	0.723939321400129	0.923246378675079	0.0254	0.0253	0.024	0.0056	0.1644	0.0078	0.0082	0.0667	0.0019	0.1035	0.143	0.0236	0.0029	0.1176	0.0145	0.0064	0.0086	0.0023	0.0018	0.0296	0.0168	0.0235	0.0561	0.0239	0.0886	0.0033
17	rs7215670	49840006	0.88	0.670214810425093	0.81	0.722979171095748	0.637519183076007	0.840070428579137	0.0254	0.025	0.0235	0.0057	0.164	0.0077	0.0083	0.0666	0.0019	0.1034	0.1427	0.0235	0.003	0.1182	0.0145	0.0063	0.0086	0.0023	0.0019	0.0298	0.017	0.0236	0.0564	0.024	0.0887	0.0033
17	rs116981152	49850794	0.88	0.670214810425093	0.81	0.722979171095748	0.570883422145775	0.862693690916648	0.0255	0.0246	0.0235	0.0058	0.1638	0.0073	0.0083	0.0662	0.002	0.103	0.1434	0.0234	0.003	0.1184	0.0146	0.0063	0.0086	0.0023	0.0019	0.0296	0.0169	0.0238	0.0568	0.0237	0.0893	0.0033
17	rs1263902	49861700	0.89	0.616467558766813	0.81	0.722979171095748	0.565724133635678	0.770694911219158	0.0256	0.024	0.0233	0.0058	0.1638	0.0068	0.0083	0.0656	0.0021	0.1026	0.1446	0.0229	0.0029	0.1187	0.0146	0.0064	0.0085	0.0022	0.002	0.0296	0.0169	0.0236	0.0574	0.0233	0.0903	0.0034
17	rs16950512	49867150	0.89	0.616467558766813	0.81	0.722979171095748	0.573976032258904	0.778593447993901	0.0256	0.024	0.0233	0.0058	0.1638	0.0068	0.0083	0.0655	0.0021	0.1026	0.1447	0.0229	0.003	0.1187	0.0146	0.0064	0.0085	0.0022	0.002	0.0296	0.0169	0.0236	0.0574	0.0233	0.0903	0.0034
17	rs7223782	49868223	0.89	0.616467558766813	0.81	0.722979171095748	0.605604731543276	0.778897583647716	0.0256	0.024	0.0233	0.0058	0.1638	0.0068	0.0083	0.0654	0.0021	0.1026	0.1447	0.0227	0.003	0.1186	0.0146	0.0064	0.0085	0.0022	0.002	0.0296	0.0169	0.0236	0.0574	0.0238	0.0903	0.0034
17	rs741682	49868887	0.89	0.616467558766813	0.81	0.722979171095748	0.609267388879164	0.783614943746558	0.0256	0.024	0.0233	0.0058	0.1638	0.0068	0.0083	0.0654	0.0021	0.1026	0.1447	0.0227	0.003	0.1186	0.0146	0.0064	0.0085	0.0022	0.002	0.0296	0.0169	0.0236	0.0574	0.0238	0.0903	0.0034
17	rs722489	49872730	0.89	0.616467558766813	0.81	0.722979171095748	0.614815171528709	0.781483766132687	0.0256	0.0239	0.0233	0.0058	0.1637	0.0068	0.0083	0.0654	0.0022	0.1027	0.1447	0.0227	0.003	0.1186	0.0147	0.0064	0.0085	0.0022	0.002	0.0296	0.0168	0.0238	0.0574	0.0238	0.0903	0.0034
17	rs76699085	49873501	0.89	0.616467558766813	0.81	0.722979171095748	0.611414410076953	0.770846642315905	0.0256	0.0239	0.0233	0.0058	0.1637	0.0068	0.0083	0.0654	0.0022	0.1027	0.1446	0.0227	0.003	0.1185	0.0147	0.0064	0.0085	0.0023	0.002	0.0296	0.0168	0.0238	0.0574	0.0238	0.0904	0.0034
17	rs16950537	49879769	0.89	0.616467558766813	0.81	0.722979171095748	0.598584514652323	0.745296606577672	0.0256	0.0239	0.0233	0.0058	0.1637	0.0068	0.0084	0.0654	0.0021	0.1026	0.1446	0.0227	0.003	0.1186	0.0147	0.0064	0.0085	0.0023	0.002	0.0295	0.0168	0.0238	0.0574	0.0238	0.0904	0.0034
17	rs17588651	49881185	0.89	0.616467558766813	0.81	0.722979171095748	0.589487569004495	0.742887429898544	0.0256	0.0239	0.0233	0.0058	0.1637	0.0068	0.0084	0.0654	0.0021	0.1026	0.1446	0.0227	0.003	0.1186	0.0147	0.0064	0.0085	0.0023	0.002	0.0295	0.0169	0.0238	0.0574	0.0238	0.0904	0.0034
17	rs7217855	49888301	0.89	0.616467558766813	0.81	0.722979171095748	0.58472564699798	0.72143202272451	0.0255	0.0239	0.0233	0.0058	0.1637	0.0067	0.0084	0.0654	0.0021	0.1024	0.1445	0.0226	0.003	0.1186	0.0147	0.0064	0.0085	0.0023	0.002	0.0295	0.0169	0.0237	0.0576	0.0239	0.0904	0.0034
17	rs61125748	49894528	0.89	0.616467558766813	0.81	0.722979171095748	0.575053549906067	0.670402779796481	0.0257	0.0234	0.0234	0.0056	0.1636	0.0067	0.0083	0.0652	0.0022	0.1019	0.1448	0.0227	0.003	0.1189	0.0146	0.0063	0.0083	0.0023	0.002	0.0295	0.0169	0.0242	0.058	0.0238	0.0903	0.0034
17	rs77672777	49895548	0.9	0.565600701999265	0.83	0.603719568470427	0.542484423053521	0.647837353449546	0.0258	0.0228	0.0236	0.0054	0.1633	0.0065	0.0083	0.065	0.0022	0.1011	0.1447	0.0229	0.0031	0.1193	0.0144	0.0061	0.0081	0.0023	0.002	0.0294	0.0169	0.0249	0.0586	0.0236	0.091	0.0035
17	rs74412058	49896330	0.9	0.565600701999265	0.87	0.405435896572436	0.517075148653458	0.611160148626596	0.0261	0.0224	0.0236	0.0052	0.1629	0.0065	0.0082	0.065	0.0023	0.1006	0.1446	0.0229	0.0032	0.1194	0.0144	0.0061	0.0079	0.0024	0.002	0.0293	0.017	0.0255	0.0592	0.0234	0.0914	0.0035
17	rs71381353	49897894	0.9	0.565600701999265	0.87	0.405435896572436	0.509731027431197	0.562403041931671	0.0266	0.0215	0.0236	0.005	0.1628	0.0066	0.0081	0.0647	0.0024	0.0991	0.1442	0.0228	0.0034	0.1196	0.0142	0.006	0.0077	0.0024	0.0021	0.0292	0.0172	0.0265	0.0605	0.023	0.0925	0.0036
17	rs9894049	49900043	0.9	0.565600701999265	0.86	0.450156947394433	0.602021076774894	0.505429932930083	0.0273	0.0204	0.0237	0.0047	0.1629	0.0067	0.0079	0.0649	0.0025	0.0972	0.1436	0.023	0.0036	0.1192	0.0141	0.0061	0.0075	0.0025	0.0021	0.0288	0.0174	0.0278	0.061	0.0225	0.094	0.0037
17	rs116973719	49900733	0.9	0.565600701999265	0.87	0.405435896572436	0.579643505541556	0.431744058047374	0.0275	0.0199	0.0237	0.0046	0.1634	0.0066	0.0078	0.0645	0.0024	0.0961	0.1437	0.0229	0.0036	0.1189	0.014	0.0059	0.0074	0.0024	0.002	0.0287	0.0179	0.0284	0.0616	0.0221	0.0953	0.0036
17	rs767325	49905644	0.9	0.565600701999265	0.87	0.405435896572436	0.590032929556715	0.267069877555314	0.0276	0.0191	0.0238	0.0044	0.1641	0.0064	0.0077	0.0641	0.0021	0.0947	0.1436	0.0232	0.0035	0.1187	0.0138	0.0056	0.0071	0.0023	0.0017	0.0284	0.0187	0.0293	0.0626	0.0216	0.0976	0.0035
17	rs981577	49907913	0.9	0.565600701999265	0.87	0.405435896572436	0.605949830557039	0.252283357420548	0.0276	0.0191	0.0238	0.0044	0.1642	0.0063	0.0077	0.0641	0.0021	0.0945	0.1436	0.0234	0.0035	0.1187	0.0138	0.0056	0.0071	0.0023	0.0016	0.0283	0.0187	0.0295	0.0627	0.0216	0.0976	0.0035
17	rs73989413	49909654	0.9	0.565600701999265	0.87	0.405435896572436	0.60339824445182	0.25578533317104	0.0277	0.0191	0.0238	0.0044	0.1643	0.0063	0.0076	0.064	0.0021	0.0944	0.1437	0.0235	0.0035	0.1188	0.0138	0.0056	0.0071	0.0023	0.0016	0.0283	0.0187	0.0296	0.0628	0.0216	0.0976	0.0035
17	rs114400335	49913882	0.9	0.565600701999265	0.87	0.405435896572436	0.581132128507898	0.262606279024679	0.0277	0.0192	0.0238	0.0044	0.1644	0.0062	0.0076	0.064	0.0021	0.0941	0.1436	0.0236	0.0034	0.1189	0.0138	0.0056	0.007	0.0023	0.0016	0.0281	0.0187	0.0297	0.0629	0.0216	0.0978	0.0034
17	rs202135	49914191	0.9	0.565600701999265	0.87	0.405435896572436	0.585608648132183	0.263748554311803	0.0277	0.0192	0.0238	0.0044	0.1644	0.0062	0.0076	0.064	0.0021	0.0939	0.1435	0.0236	0.0034	0.119	0.0138	0.0055	0.007	0.0023	0.0016	0.0281	0.0188	0.0298	0.0629	0.0216	0.0978	0.0034
17	rs76899275	49918895	0.9	0.565600701999265	0.87	0.405435896572436	0.476352253422436	0.181384203457618	0.0276	0.0187	0.0236	0.0041	0.1658	0.0057	0.0071	0.0643	0.002	0.0932	0.1432	0.0241	0.0032	0.1201	0.0137	0.0049	0.0066	0.002	0.0014	0.0282	0.0188	0.0299	0.0639	0.021	0.0993	0.0031
17	rs73346514	49924097	0.9	0.565600701999265	0.87	0.405435896572436	0.47401426569917	0.175153848982638	0.0276	0.0187	0.0235	0.004	0.1659	0.0057	0.0071	0.0643	0.002	0.0931	0.1432	0.0242	0.0032	0.1203	0.0137	0.0048	0.0066	0.002	0.0013	0.0283	0.0188	0.0299	0.064	0.0209	0.0995	0.003
17	rs9902460	49932014	0.9	0.565600701999265	0.87	0.405435896572436	0.454849413846626	0.13730679929143	0.0276	0.0186	0.0235	0.004	0.1662	0.0056	0.007	0.0644	0.0019	0.0929	0.1433	0.0241	0.0032	0.1204	0.0136	0.0047	0.0065	0.0019	0.0013	0.0283	0.0188	0.0298	0.0642	0.0208	0.0998	0.003
17	rs7224194	49933116	0.9	0.565600701999265	0.87	0.405435896572436	0.438198552902844	0.137032169980304	0.0276	0.0186	0.0234	0.004	0.1664	0.0056	0.007	0.0645	0.0019	0.0928	0.1432	0.0241	0.0031	0.1204	0.0136	0.0047	0.0065	0.0019	0.0013	0.0283	0.0188	0.0298	0.0643	0.0208	0.0999	0.003
17	rs202136	49942502	0.9	0.565600701999265	0.87	0.405435896572436	0.441219423172924	0.188098317716734	0.0276	0.0186	0.0234	0.0039	0.1668	0.0055	0.0069	0.0646	0.0019	0.0927	0.1432	0.0242	0.0031	0.1206	0.0135	0.0046	0.0064	0.0019	0.0014	0.0283	0.0188	0.0298	0.0644	0.0206	0.1003	0.0029
17	rs1263893	49943598	0.9	0.565600701999265	0.87	0.405435896572436	0.44300118702018	0.192104727748342	0.0276	0.0186	0.0234	0.0039	0.1668	0.0055	0.0069	0.0646	0.0019	0.0927	0.1432	0.0242	0.0031	0.1206	0.0135	0.0046	0.0064	0.0019	0.0014	0.0283	0.0189	0.0298	0.0644	0.0206	0.1003	0.0029
17	rs117074294	49946966	0.9	0.565600701999265	0.87	0.405435896572436	0.440211328609339	0.197074828949194	0.0276	0.0186	0.0234	0.0039	0.1668	0.0055	0.0069	0.0646	0.0019	0.0927	0.1433	0.0242	0.0031	0.1206	0.0135	0.0046	0.0064	0.0019	0.0014	0.0283	0.0188	0.0298	0.0644	0.0206	0.1003	0.0029
17	rs9901727	49950847	0.9	0.565600701999265	0.87	0.405435896572436	0.438021173666699	0.199262679447104	0.0275	0.0186	0.0234	0.0039	0.1668	0.0055	0.0069	0.0646	0.0019	0.0926	0.1433	0.0242	0.0031	0.1206	0.0135	0.0046	0.0064	0.0019	0.0014	0.0283	0.0188	0.0298	0.0644	0.0207	0.1003	0.0029
17	rs111874610	49950859	0.9	0.565600701999265	0.87	0.405435896572436	0.438139422550359	0.199158311975777	0.0275	0.0186	0.0234	0.0039	0.1668	0.0055	0.0069	0.0646	0.0019	0.0927	0.1432	0.0242	0.0031	0.1206	0.0135	0.0046	0.0064	0.0019	0.0014	0.0283	0.0188	0.0298	0.0644	0.0207	0.1003	0.0029
17	rs55751448	49963430	0.9	0.565600701999265	0.88	0.363814363818289	0.441278758268728	0.205241821329961	0.0275	0.0185	0.0234	0.0039	0.1668	0.0055	0.0069	0.0645	0.0019	0.0926	0.1433	0.0242	0.003	0.1205	0.0136	0.0046	0.0064	0.0018	0.0014	0.0283	0.0189	0.0298	0.0644	0.0209	0.1004	0.0029
17	rs58999658	49964966	0.9	0.565600701999265	0.88	0.363814363818289	0.442763414026748	0.204925658155829	0.0275	0.0185	0.0234	0.0039	0.1668	0.0055	0.0069	0.0645	0.0019	0.0926	0.1433	0.0242	0.003	0.1205	0.0136	0.0046	0.0064	0.0018	0.0014	0.0283	0.0189	0.0298	0.0644	0.0209	0.1004	0.0029
17	rs77928466	49980206	0.9	0.565600701999265	0.88	0.363814363818289	0.458288709112343	0.200411932867976	0.0275	0.0185	0.0234	0.0039	0.1669	0.0055	0.0069	0.0646	0.0018	0.0926	0.1434	0.0242	0.003	0.1204	0.0136	0.0045	0.0064	0.0018	0.0013	0.0282	0.0189	0.0298	0.0644	0.0211	0.1004	0.0029
17	rs72834210	49988428	0.9	0.565600701999265	0.89	0.325204496311925	0.51521842074242	0.220930067034867	0.0275	0.0184	0.0233	0.0039	0.167	0.0055	0.0068	0.0646	0.0018	0.0925	0.1435	0.0243	0.003	0.1203	0.0136	0.0045	0.0064	0.0017	0.0013	0.0281	0.0189	0.0298	0.0645	0.0214	0.1005	0.0028
17	rs203088	50009406	0.9	0.565600701999265	0.89	0.325204496311925	0.577886515383584	0.248796669956362	0.0275	0.0183	0.0233	0.0039	0.1671	0.0055	0.0068	0.0646	0.0018	0.0924	0.1435	0.0243	0.0029	0.1203	0.0136	0.0044	0.0064	0.0017	0.0013	0.028	0.0189	0.0299	0.0646	0.0217	0.1005	0.0028
17	rs28538793	50011139	0.9	0.565600701999265	0.89	0.325204496311925	0.600507870059568	0.278156006481766	0.0275	0.0183	0.0233	0.0039	0.1671	0.0055	0.0068	0.0646	0.0018	0.0924	0.1435	0.0243	0.0029	0.1203	0.0136	0.0044	0.0065	0.0017	0.0012	0.028	0.0189	0.0299	0.0645	0.0217	0.1005	0.0028
17	rs76108620	50013929	0.9	0.565600701999265	0.89	0.325204496311925	0.618154929909374	0.292914676860687	0.0275	0.0183	0.0233	0.0039	0.1672	0.0055	0.0068	0.0647	0.0018	0.0924	0.1436	0.0242	0.0029	0.1203	0.0136	0.0044	0.0064	0.0017	0.0012	0.0279	0.019	0.0299	0.0645	0.0218	0.1005	0.0028
17	rs72834236	50020880	0.9	0.565600701999265	0.89	0.325204496311925	0.633920457197745	0.299429142349	0.0275	0.0183	0.0232	0.0038	0.1673	0.0055	0.0068	0.0647	0.0018	0.0924	0.1436	0.0242	0.0029	0.1204	0.0135	0.0044	0.0064	0.0016	0.0012	0.0279	0.019	0.0299	0.0646	0.0218	0.1006	0.0028
17	rs183247	50023736	0.9	0.565600701999265	0.89	0.325204496311925	0.650437228602563	0.332019946970045	0.0275	0.0182	0.0232	0.0038	0.1674	0.0055	0.0068	0.0647	0.0018	0.0925	0.1436	0.0242	0.0029	0.1204	0.0135	0.0043	0.0064	0.0016	0.0012	0.0279	0.0191	0.0299	0.0646	0.0218	0.1007	0.0028
17	rs117310938	50026320	0.9	0.565600701999265	0.89	0.325204496311925	0.649510607830751	0.327617393291331	0.0275	0.0182	0.0232	0.0038	0.1674	0.0055	0.0068	0.0647	0.0018	0.0925	0.1436	0.0241	0.0029	0.1204	0.0135	0.0043	0.0064	0.0016	0.0012	0.0279	0.0191	0.0298	0.0646	0.0218	0.1007	0.0028
17	rs35890161	50036751	0.9	0.565600701999265	0.89	0.325204496311925	0.656295864372493	0.292088675716606	0.0275	0.0182	0.0232	0.0038	0.1677	0.0054	0.0067	0.0648	0.0018	0.0925	0.1437	0.0241	0.0028	0.1205	0.0135	0.0043	0.0063	0.0016	0.0012	0.0278	0.0191	0.0298	0.0646	0.0217	0.1008	0.0028
17	rs203052	50046272	0.9	0.565600701999265	0.9	0.289513196358555	0.670973978344715	0.307063607039334	0.0276	0.0182	0.0231	0.0038	0.168	0.0054	0.0067	0.0649	0.0017	0.0925	0.1438	0.0241	0.0028	0.1206	0.0135	0.0042	0.0063	0.0015	0.0011	0.0278	0.0191	0.0298	0.0646	0.0217	0.1008	0.0027
17	rs72834257	50053756	0.9	0.565600701999265	0.9	0.289513196358555	0.668012204493672	0.301451419550361	0.0276	0.0182	0.0231	0.0038	0.168	0.0054	0.0067	0.0649	0.0017	0.0925	0.1438	0.0241	0.0028	0.1205	0.0134	0.0042	0.0063	0.0015	0.0011	0.0278	0.0191	0.0298	0.0646	0.0217	0.1008	0.0027
17	rs185602701	50078907	0.9	0.565600701999265	0.91	0.256642068151906	0.711049368027386	0.323596878928943	0.0276	0.0181	0.023	0.0037	0.1683	0.0053	0.0066	0.0652	0.0017	0.0925	0.1441	0.024	0.0027	0.1205	0.0134	0.0041	0.0062	0.0015	0.001	0.0276	0.0193	0.0299	0.0646	0.0215	0.101	0.0027
17	rs1005092	50091926	0.9	0.565600701999265	0.91	0.256642068151906	0.767590251454964	0.403384915526866	0.0276	0.0181	0.023	0.0037	0.1684	0.0053	0.0066	0.0653	0.0017	0.0926	0.1441	0.024	0.0027	0.1205	0.0134	0.0041	0.0062	0.0015	0.001	0.0276	0.0193	0.0299	0.0646	0.0215	0.101	0.0027
17	rs79162146	50092955	0.9	0.565600701999265	0.91	0.256642068151906	0.765442450752194	0.4020907599526	0.0276	0.0181	0.023	0.0037	0.1684	0.0053	0.0066	0.0653	0.0017	0.0926	0.1442	0.024	0.0027	0.1205	0.0134	0.0041	0.0062	0.0015	0.001	0.0276	0.0193	0.0299	0.0646	0.0215	0.101	0.0027
17	rs80263380	50096658	0.9	0.565600701999265	0.91	0.256642068151906	0.778986459423477	0.409872733343736	0.0276	0.0181	0.023	0.0037	0.1684	0.0053	0.0066	0.0653	0.0016	0.0926	0.1442	0.024	0.0027	0.1205	0.0134	0.0041	0.0062	0.0015	0.001	0.0276	0.0193	0.0299	0.0646	0.0215	0.101	0.0027
17	rs75958262	50103672	0.9	0.565600701999265	0.91	0.256642068151906	0.787348672316805	0.419395388203675	0.0276	0.0181	0.0229	0.0037	0.1684	0.0053	0.0066	0.0653	0.0016	0.0925	0.1442	0.024	0.0027	0.1204	0.0134	0.0041	0.0062	0.0014	9e-04	0.0276	0.0194	0.0299	0.0646	0.0215	0.101	0.0027
17	rs77994442	50114787	0.9	0.565600701999265	0.91	0.256642068151906	0.795983484860766	0.413387878526973	0.0276	0.0181	0.0229	0.0037	0.1683	0.0053	0.0066	0.0653	0.0016	0.0925	0.1443	0.0241	0.0027	0.1203	0.0135	0.0041	0.0062	0.0014	9e-04	0.0276	0.0194	0.03	0.0646	0.0215	0.101	0.0027
17	rs71381365	50135183	0.9	0.565600701999265	0.91	0.256642068151906	0.809365355148236	0.440471568273894	0.0277	0.0181	0.0229	0.0037	0.1683	0.0054	0.0067	0.0652	0.0016	0.0924	0.1444	0.0241	0.0027	0.1201	0.0136	0.0042	0.0063	0.0014	9e-04	0.0275	0.0194	0.03	0.0646	0.0215	0.101	0.0027
17	rs962035	50138106	0.9	0.565600701999265	0.91	0.256642068151906	0.81038662399934	0.440869379095405	0.0277	0.018	0.023	0.0037	0.1683	0.0054	0.0067	0.0652	0.0016	0.0924	0.1444	0.0241	0.0027	0.1201	0.0136	0.0042	0.0063	0.0014	9e-04	0.0275	0.0194	0.03	0.0646	0.0215	0.101	0.0027
17	rs62068647	50152987	0.9	0.565600701999265	0.91	0.256642068151906	0.80309284518723	0.474890495003461	0.0277	0.018	0.0229	0.0038	0.1682	0.0054	0.0067	0.0652	0.0016	0.0923	0.1445	0.0242	0.0027	0.12	0.0137	0.0042	0.0063	0.0014	9e-04	0.0275	0.0194	0.03	0.0646	0.0215	0.1009	0.0027
17	rs117726752	50155409	0.9	0.565600701999265	0.91	0.256642068151906	0.783007870649327	0.44751358018524	0.0277	0.018	0.0229	0.0038	0.1683	0.0054	0.0067	0.0651	0.0016	0.0923	0.1446	0.0242	0.0027	0.1199	0.0137	0.0042	0.0063	0.0014	9e-04	0.0275	0.0194	0.03	0.0646	0.0215	0.1009	0.0027
17	rs112153703	50157526	0.9	0.565600701999265	0.91	0.256642068151906	0.752534834447369	0.456859467158725	0.0277	0.018	0.0229	0.0038	0.1683	0.0053	0.0067	0.0651	0.0016	0.0923	0.1447	0.0243	0.0027	0.1199	0.0137	0.0043	0.0063	0.0014	9e-04	0.0274	0.0193	0.03	0.0646	0.0214	0.1009	0.0027
17	rs11871160	50169172	0.9	0.565600701999265	0.92	0.226487429171296	0.689892925453675	0.442063384864579	0.0277	0.0179	0.0229	0.0038	0.1684	0.0053	0.0068	0.0651	0.0016	0.0922	0.145	0.0243	0.0027	0.1198	0.0138	0.0043	0.0064	0.0014	9e-04	0.0274	0.0191	0.03	0.0646	0.0214	0.1009	0.0026
17	rs117471574	50177850	0.9	0.565600701999265	0.92	0.226487429171296	0.513428744316779	0.456993348180748	0.0277	0.0179	0.0228	0.0038	0.1684	0.0053	0.0067	0.0652	0.0015	0.0919	0.1455	0.0245	0.0026	0.1199	0.0139	0.0043	0.0064	0.0015	8e-04	0.0275	0.019	0.03	0.0648	0.0213	0.1007	0.0023
17	rs34780547	50191540	0.9	0.565600701999265	0.92	0.226487429171296	0.402015028089666	0.429240282386569	0.0278	0.0178	0.0227	0.0038	0.1685	0.0053	0.0067	0.0653	0.0015	0.0917	0.1461	0.0247	0.0026	0.1199	0.0139	0.0043	0.0064	0.0015	8e-04	0.0276	0.0189	0.03	0.065	0.0211	0.1005	0.002
17	rs2221331	50201546	0.9	0.565600701999265	0.92	0.226487429171296	0.383927600458112	0.433855526013358	0.0278	0.0178	0.0226	0.0038	0.1685	0.0053	0.0067	0.0653	0.0014	0.0916	0.1463	0.0248	0.0025	0.1199	0.0139	0.0043	0.0064	0.0015	8e-04	0.0276	0.0189	0.03	0.065	0.0211	0.1005	0.0019
17	rs116941575	50205047	0.9	0.565600701999265	0.92	0.226487429171296	0.366586395324478	0.460477868587336	0.0278	0.0178	0.0226	0.0038	0.1686	0.0053	0.0066	0.0654	0.0014	0.0915	0.1465	0.0249	0.0025	0.12	0.014	0.0043	0.0064	0.0015	8e-04	0.0276	0.0188	0.03	0.0651	0.0211	0.1004	0.0018
17	rs8072507	50206816	0.9	0.565600701999265	0.92	0.226487429171296	0.378852815375189	0.50873068719222	0.0278	0.0178	0.0226	0.0038	0.1686	0.0053	0.0066	0.0654	0.0014	0.0915	0.1465	0.025	0.0025	0.12	0.014	0.0043	0.0064	0.0015	8e-04	0.0276	0.0188	0.03	0.0651	0.0211	0.1004	0.0018
17	rs72836045	50207133	0.9	0.565600701999265	0.93	0.198940398764014	0.375890112881476	0.493647312221015	0.0278	0.0178	0.0226	0.0038	0.1686	0.0053	0.0066	0.0654	0.0014	0.0915	0.1465	0.025	0.0025	0.12	0.014	0.0043	0.0064	0.0015	8e-04	0.0276	0.0188	0.03	0.0651	0.0211	0.1004	0.0018
17	rs117458813	50211171	0.9	0.565600701999265	0.93	0.198940398764014	0.353676663636258	0.40792341716804	0.0277	0.0176	0.0224	0.0037	0.1691	0.0053	0.0066	0.0653	0.0014	0.0909	0.1468	0.0252	0.0025	0.1197	0.0141	0.0042	0.0064	0.0016	8e-04	0.0276	0.0189	0.03	0.0651	0.0212	0.1005	0.0018
17	rs1503058	50211856	0.9	0.565600701999265	0.94	0.173887076546345	0.366100023966943	0.443789574994847	0.0277	0.0175	0.0224	0.0037	0.1692	0.0053	0.0066	0.0653	0.0014	0.0907	0.1469	0.0252	0.0025	0.1196	0.0141	0.0042	0.0065	0.0016	8e-04	0.0276	0.0189	0.03	0.0651	0.0212	0.1005	0.0018
17	rs117399000	50213731	0.9	0.565600701999265	0.94	0.173887076546345	0.322068060873787	0.430425794142742	0.0277	0.0174	0.0219	0.0037	0.1697	0.0054	0.0065	0.0654	0.0013	0.0898	0.1468	0.0256	0.0025	0.1196	0.0143	0.0042	0.0065	0.0017	8e-04	0.0277	0.019	0.03	0.0652	0.0211	0.1007	0.0018
17	rs924704	50214918	0.9	0.565600701999265	0.94	0.173887076546345	0.300373806170835	0.350919581074007	0.0277	0.0173	0.0217	0.0037	0.17	0.0055	0.0065	0.0655	0.0013	0.0892	0.1468	0.0257	0.0025	0.1195	0.0144	0.0043	0.0066	0.0017	8e-04	0.0277	0.0191	0.03	0.0653	0.0211	0.1008	0.0018
17	rs11079992	50217537	0.9	0.565600701999265	0.94	0.173887076546345	0.293400263945461	0.316686895620387	0.0276	0.0171	0.0212	0.0036	0.1704	0.0055	0.0064	0.0655	0.0013	0.0881	0.1466	0.026	0.0025	0.1193	0.0147	0.0043	0.0066	0.0018	8e-04	0.028	0.0193	0.0304	0.0654	0.0211	0.1011	0.0018
17	rs117658875	50219309	0.9	0.565600701999265	0.94	0.173887076546345	0.26101863573073	0.294332320499874	0.0276	0.017	0.0208	0.0035	0.1709	0.0055	0.0063	0.0656	0.0013	0.0876	0.1472	0.0261	0.0024	0.1189	0.0148	0.0042	0.0066	0.0017	8e-04	0.0282	0.0197	0.0305	0.0655	0.0207	0.1013	0.0017
17	rs5010295	50221315	0.9	0.565600701999265	0.95	0.15120882267165	0.245157921894184	0.264663487611455	0.0276	0.0168	0.0204	0.0034	0.1715	0.0055	0.0062	0.0658	0.0013	0.0872	0.1477	0.0261	0.0024	0.1183	0.0149	0.0042	0.0066	0.0017	8e-04	0.0284	0.0201	0.0307	0.0656	0.0203	0.1012	0.0017
17	rs72836049	50227015	0.9	0.565600701999265	0.94	0.173887076546345	0.239000481875012	0.269713202955679	0.0274	0.0167	0.0202	0.0033	0.1717	0.0055	0.0061	0.0659	0.0013	0.0872	0.1478	0.0261	0.0025	0.1182	0.0149	0.0042	0.0066	0.0018	9e-04	0.0285	0.0201	0.0309	0.0657	0.0199	0.1013	0.0017
17	rs76838712	50227643	0.9	0.565600701999265	0.95	0.15120882267165	0.23912967640998	0.269483027978752	0.0274	0.0167	0.0202	0.0033	0.1717	0.0055	0.0061	0.0659	0.0013	0.0872	0.1478	0.0261	0.0025	0.1182	0.0149	0.0042	0.0066	0.0018	9e-04	0.0285	0.0201	0.0309	0.0657	0.0199	0.1013	0.0017
17	rs1503047	50232359	0.9	0.565600701999265	0.95	0.15120882267165	0.246207134853371	0.309941310672402	0.0274	0.0167	0.0202	0.0033	0.1717	0.0055	0.0061	0.0659	0.0013	0.0872	0.1478	0.0261	0.0025	0.1182	0.0149	0.0042	0.0066	0.0018	9e-04	0.0285	0.0201	0.0309	0.0657	0.0199	0.1013	0.0017
17	rs16951063	50232789	0.9	0.565600701999265	0.96	0.130782650589638	0.243675751736056	0.30168960325458	0.0274	0.0167	0.0202	0.0033	0.1717	0.0055	0.0061	0.0659	0.0013	0.0872	0.1478	0.0261	0.0025	0.1182	0.0149	0.0042	0.0066	0.0018	9e-04	0.0285	0.0201	0.0309	0.0657	0.0199	0.1013	0.0017
17	rs16951072	50244342	0.9	0.565600701999265	0.96	0.130782650589638	0.216659631338197	0.254088928301906	0.0273	0.0167	0.0201	0.0033	0.1717	0.0054	0.006	0.0658	0.0012	0.0872	0.1478	0.0262	0.0024	0.1182	0.015	0.0041	0.0066	0.0018	9e-04	0.0286	0.0202	0.031	0.0657	0.0199	0.1013	0.0017
17	rs12939066	50270268	0.9	0.565600701999265	0.96	0.130782650589638	0.222947826429516	0.212025115407656	0.0271	0.0166	0.0198	0.0032	0.1717	0.0054	0.006	0.0659	0.0011	0.0871	0.148	0.0262	0.0024	0.1184	0.0151	0.0041	0.0066	0.0019	9e-04	0.0286	0.0205	0.0312	0.0656	0.02	0.1014	0.0017
17	rs1486745	50270737	0.9	0.565600701999265	0.96	0.130782650589638	0.221913463993402	0.21255813402868	0.0271	0.0166	0.0198	0.0032	0.1716	0.0054	0.006	0.0659	0.0011	0.0871	0.1479	0.0262	0.0024	0.1184	0.0151	0.0041	0.0066	0.0019	9e-04	0.0286	0.0205	0.0312	0.0656	0.02	0.1014	0.0017
17	rs118169492	50272917	0.9	0.565600701999265	0.96	0.130782650589638	0.220222925791614	0.203557499282664	0.0271	0.0166	0.0198	0.0032	0.1716	0.0054	0.006	0.0659	0.0011	0.0871	0.1479	0.0262	0.0024	0.1184	0.0151	0.0041	0.0066	0.0019	9e-04	0.0286	0.0205	0.0312	0.0656	0.02	0.1014	0.0017
17	rs72836070	50274045	0.9	0.565600701999265	0.96	0.130782650589638	0.22274073904154	0.20366263355854	0.0271	0.0166	0.0198	0.0032	0.1716	0.0054	0.006	0.0659	0.0011	0.0871	0.1479	0.0262	0.0024	0.1184	0.0151	0.0041	0.0066	0.0019	9e-04	0.0286	0.0205	0.0312	0.0656	0.02	0.1014	0.0017
17	rs16951120	50293638	0.9	0.565600701999265	0.97	0.112481740502774	0.19072757254373	0.153382911667187	0.027	0.0166	0.0198	0.0032	0.1717	0.0055	0.0059	0.0658	0.0011	0.0871	0.1479	0.0263	0.0024	0.1185	0.015	0.0041	0.0066	0.0019	9e-04	0.0286	0.0205	0.0313	0.0656	0.0199	0.1013	0.0017
17	rs16951154	50312771	0.9	0.565600701999265	0.97	0.112481740502774	0.172016347393224	0.169492884817012	0.0266	0.0167	0.0199	0.0032	0.1722	0.0054	0.0058	0.0657	0.001	0.087	0.1481	0.0265	0.0024	0.1186	0.015	0.0041	0.0066	0.002	9e-04	0.0285	0.0204	0.0313	0.0654	0.0199	0.1013	0.0017
17	rs74406467	50323312	0.9	0.565600701999265	0.99	0.0817332193164052	0.138275912710137	0.131041660402904	0.0261	0.0169	0.0205	0.0032	0.1738	0.0055	0.0057	0.0657	0.001	0.0868	0.149	0.0265	0.0024	0.1192	0.015	0.0041	0.0066	0.002	8e-04	0.0284	0.0204	0.0273	0.0663	0.02	0.1013	0.0016
17	rs34781073	50331125	0.9	0.565600701999265	0.99	0.0817332193164052	0.138527363976633	0.133299183761974	0.0261	0.017	0.0205	0.0032	0.1739	0.0055	0.0057	0.0657	0.001	0.0868	0.1491	0.0266	0.0024	0.1192	0.015	0.0041	0.0066	0.002	8e-04	0.0283	0.0204	0.0273	0.0662	0.02	0.1013	0.0016
17	rs35199094	50341661	0.91	0.517562282080777	0.99	0.0817332193164052	0.0895619119179058	0.112654380909882	0.0254	0.0171	0.0204	0.0031	0.175	0.0054	0.0056	0.0645	0.001	0.0864	0.1508	0.0267	0.0023	0.12	0.0153	0.0042	0.0065	0.002	8e-04	0.0282	0.0206	0.0272	0.0665	0.0198	0.1001	0.0015
17	rs905449	50342947	0.91	0.517562282080777	0.99	0.0817332193164052	0.0639033953465452	0.0831610867550122	0.0248	0.0173	0.0202	0.003	0.1756	0.0053	0.0055	0.0628	0.001	0.0867	0.1516	0.0271	0.0022	0.1202	0.0153	0.0042	0.0065	0.0022	8e-04	0.0281	0.021	0.0278	0.0662	0.0196	0.0998	0.0015
17	rs117992479	50344411	0.92	0.472297109457422	0.99	0.0817332193164052	0.0444129889863029	0.0888223385193524	0.0235	0.0166	0.0197	0.0027	0.1771	0.0048	0.0052	0.0617	0.001	0.0874	0.153	0.0282	0.0019	0.1199	0.0161	0.0039	0.0062	0.0023	6e-04	0.0278	0.0216	0.0281	0.0665	0.0195	0.0995	0.0013
17	rs4794334	50347710	0.91	0.517562282080777	0.99	0.0817332193164052	0.0452665449443819	0.0548980311015246	0.0227	0.0162	0.0194	0.0025	0.178	0.0046	0.005	0.061	0.001	0.0877	0.1538	0.0289	0.0017	0.1196	0.0165	0.0038	0.0061	0.0026	5e-04	0.0276	0.0221	0.0282	0.067	0.0195	0.0992	0.0011
17	rs9890957	50359228	0.91	0.517562282080777	0.99	0.0817332193164052	0.0535745603860563	0.0993663407628129	0.0225	0.0161	0.0193	0.0024	0.1782	0.0045	0.005	0.061	0.001	0.0878	0.154	0.029	0.0017	0.1196	0.0165	0.0038	0.006	0.0026	5e-04	0.0275	0.0221	0.0282	0.067	0.0195	0.0992	0.001
17	rs6504765	50361073	0.91	0.517562282080777	0.99	0.0817332193164052	0.0535058339040993	0.0958265468292413	0.0225	0.0161	0.0193	0.0024	0.1783	0.0045	0.005	0.061	0.001	0.0878	0.154	0.029	0.0017	0.1196	0.0165	0.0037	0.006	0.0026	5e-04	0.0275	0.0221	0.0282	0.067	0.0195	0.0992	0.001
17	rs118075675	50378406	0.91	0.517562282080777	0.99	0.0817332193164052	0.0521605654513475	0.0938378485077095	0.0225	0.0161	0.0193	0.0024	0.1784	0.0045	0.0049	0.061	0.001	0.0878	0.154	0.029	0.0017	0.1196	0.0165	0.0037	0.006	0.0026	5e-04	0.0275	0.0221	0.0282	0.067	0.0195	0.0993	0.001
17	rs10515007	50395539	0.91	0.517562282080777	0.99	0.0817332193164052	0.0544212604868725	0.0932839656326749	0.0223	0.0161	0.0192	0.0023	0.1788	0.0043	0.0048	0.0611	0.001	0.088	0.154	0.0292	0.0018	0.1195	0.0165	0.0036	0.0059	0.0027	5e-04	0.0274	0.0222	0.0281	0.067	0.0194	0.0996	0.001
17	rs1486746	50399144	0.91	0.517562282080777	0.99	0.0817332193164052	0.0520424708630525	0.0919442287562431	0.0223	0.0161	0.0192	0.0023	0.1789	0.0043	0.0048	0.061	0.001	0.0882	0.1539	0.0292	0.0018	0.1196	0.0165	0.0036	0.0059	0.0027	5e-04	0.0274	0.0221	0.0281	0.067	0.0193	0.0996	0.001
17	rs78273409	50405140	0.91	0.517562282080777	0.99	0.0817332193164052	0.0497508773924854	0.0846763759828098	0.0222	0.0161	0.0192	0.0023	0.179	0.0042	0.0048	0.061	0.001	0.0883	0.1539	0.0291	0.0018	0.1196	0.0165	0.0036	0.0059	0.0027	5e-04	0.0274	0.0221	0.0282	0.0671	0.0193	0.0995	0.001
17	rs2769583	50413539	0.91	0.517562282080777	0.99	0.0817332193164052	0.0530093322342275	0.107930529708158	0.0222	0.0161	0.0192	0.0023	0.1789	0.0042	0.0048	0.061	0.001	0.0883	0.154	0.0291	0.0018	0.1195	0.0165	0.0036	0.0059	0.0028	5e-04	0.0274	0.0222	0.0283	0.0672	0.0192	0.0994	0.001
17	rs1473471	50414727	0.92	0.472297109457422	0.99	0.0817332193164052	0.052261932464049	0.106096057113032	0.0222	0.0161	0.0192	0.0023	0.179	0.0042	0.0048	0.0609	0.001	0.0883	0.154	0.0291	0.0018	0.1195	0.0165	0.0036	0.0059	0.0028	5e-04	0.0274	0.0222	0.0284	0.0671	0.0192	0.0994	0.001
17	rs1386271	50416580	0.92	0.472297109457422	0.99	0.0817332193164052	0.0514714224712906	0.103778876033603	0.0223	0.0161	0.0192	0.0024	0.179	0.0042	0.0048	0.0609	0.001	0.0883	0.154	0.0291	0.0018	0.1194	0.0165	0.0036	0.0059	0.0028	5e-04	0.0274	0.0222	0.0284	0.0671	0.0192	0.0994	0.0011
17	rs72837735	50473379	0.92	0.472297109457422	0.99	0.0817332193164052	0.0498163249016025	0.105431987062848	0.0223	0.016	0.0189	0.0023	0.1791	0.004	0.0047	0.0608	0.0011	0.0887	0.1537	0.0294	0.0018	0.1192	0.0164	0.0035	0.0058	0.0029	5e-04	0.0272	0.0226	0.0283	0.0674	0.0191	0.0996	0.0011
17	rs78084125	50478749	0.92	0.472297109457422	0.99	0.0817332193164052	0.0488245443069531	0.103202680493299	0.0223	0.016	0.0189	0.0023	0.1791	0.004	0.0047	0.0608	0.0011	0.0887	0.1537	0.0294	0.0018	0.1192	0.0164	0.0035	0.0058	0.0029	5e-04	0.0272	0.0226	0.0283	0.0674	0.019	0.0996	0.0011
17	rs8079639	50519689	0.92	0.472297109457422	0.99	0.0817332193164052	0.0530434741981606	0.134478707728928	0.0223	0.0159	0.0186	0.0023	0.1793	0.004	0.0046	0.0606	0.0011	0.0893	0.1536	0.0297	0.0018	0.1192	0.0163	0.0035	0.0058	0.003	5e-04	0.027	0.0228	0.0282	0.0675	0.0189	0.0995	0.0012
17	rs1424321	50532396	0.91	0.517562282080777	0.99	0.0817332193164052	0.0578973888457718	0.120842998952587	0.0222	0.0158	0.0184	0.0023	0.1797	0.0039	0.0046	0.0605	0.0011	0.0897	0.1537	0.0299	0.0018	0.1191	0.0161	0.0035	0.0058	0.003	5e-04	0.0269	0.0229	0.0282	0.0675	0.0187	0.0994	0.0012
17	rs12602130	50545104	0.91	0.517562282080777	0.99	0.0817332193164052	0.0598373999854882	0.120930346404373	0.0222	0.0158	0.0184	0.0023	0.1798	0.0039	0.0046	0.0605	0.0011	0.0898	0.1537	0.0299	0.0018	0.1191	0.0161	0.0035	0.0058	0.003	5e-04	0.0269	0.0229	0.0282	0.0674	0.0187	0.0994	0.0012
17	rs72841052	50547249	0.91	0.517562282080777	0.99	0.0817332193164052	0.0596156449614608	0.116678387763124	0.0222	0.0158	0.0184	0.0023	0.1798	0.0039	0.0046	0.0605	0.0011	0.0898	0.1537	0.03	0.0018	0.1191	0.0161	0.0035	0.0058	0.003	5e-04	0.0269	0.0229	0.0282	0.0674	0.0187	0.0994	0.0012
17	rs72841058	50550937	0.91	0.517562282080777	0.99	0.0817332193164052	0.0589170150597088	0.112314398867816	0.0222	0.0158	0.0184	0.0023	0.1798	0.0039	0.0046	0.0605	0.0011	0.0898	0.1537	0.03	0.0018	0.1191	0.0161	0.0035	0.0058	0.003	5e-04	0.0269	0.023	0.0282	0.0674	0.0187	0.0994	0.0012
17	rs11655313	50576184	0.91	0.517562282080777	0.99	0.0817332193164052	0.0608981949654626	0.12656961955527	0.0221	0.0159	0.0183	0.0024	0.1801	0.0038	0.0045	0.0604	0.0011	0.0898	0.1538	0.0301	0.0019	0.119	0.016	0.0035	0.0058	0.003	5e-04	0.0268	0.0231	0.0283	0.0672	0.0186	0.0993	0.0013
17	rs1492233	50579289	0.91	0.517562282080777	0.99	0.0817332193164052	0.0620281731147233	0.137398387147485	0.0221	0.0159	0.0183	0.0024	0.1801	0.0038	0.0045	0.0604	0.0011	0.0899	0.1538	0.0301	0.0019	0.119	0.016	0.0035	0.0058	0.003	5e-04	0.0268	0.0231	0.0283	0.0672	0.0186	0.0993	0.0013
17	rs72841091	50595054	0.91	0.517562282080777	0.99	0.0817332193164052	0.0618767162043558	0.159913326398094	0.022	0.0159	0.0181	0.0023	0.181	0.0034	0.0045	0.0604	0.001	0.09	0.1539	0.0301	0.0018	0.1193	0.0157	0.0033	0.0056	0.0029	5e-04	0.0267	0.0232	0.0284	0.0671	0.0184	0.0996	0.0013
17	rs349993	50610495	0.91	0.517562282080777	1	0.069019173236101	0.0782520417834099	0.212878157496688	0.0206	0.0159	0.0179	0.0023	0.1822	0.0032	0.0043	0.06	8e-04	0.0915	0.1546	0.0307	0.0019	0.1194	0.0156	0.0031	0.0057	0.0025	5e-04	0.0264	0.0236	0.0284	0.0669	0.018	0.0994	0.0013
17	rs79279882	50615304	0.91	0.517562282080777	1	0.069019173236101	0.0744551091378193	0.185443398408642	0.0207	0.0159	0.0177	0.0022	0.183	0.003	0.004	0.0599	7e-04	0.0922	0.1551	0.0306	0.0019	0.1196	0.0155	0.0029	0.0054	0.0022	5e-04	0.0261	0.0236	0.0284	0.0667	0.0178	0.0995	0.0013
17	rs111234280	50636814	0.91	0.517562282080777	1	0.069019173236101	0.0816492436156038	0.230391933645373	0.0207	0.0159	0.0177	0.0021	0.1831	0.003	0.004	0.0599	7e-04	0.0922	0.1551	0.0306	0.0019	0.1196	0.0155	0.0029	0.0054	0.0022	5e-04	0.0261	0.0236	0.0284	0.0667	0.0178	0.0995	0.0013
17	rs16951626	50637814	0.91	0.517562282080777	0.99	0.0817332193164052	0.0819895258868419	0.233794382761403	0.0207	0.0159	0.0177	0.0021	0.1831	0.003	0.004	0.0599	7e-04	0.0922	0.1551	0.0306	0.0019	0.1196	0.0155	0.0029	0.0054	0.0022	5e-04	0.0261	0.0236	0.0284	0.0667	0.0178	0.0995	0.0013
17	rs112562078	50641076	0.91	0.517562282080777	0.99	0.0817332193164052	0.0820122435972977	0.236329154656731	0.0207	0.0159	0.0177	0.0021	0.1831	0.003	0.004	0.0599	7e-04	0.0922	0.1551	0.0306	0.0019	0.1196	0.0155	0.0029	0.0054	0.0022	5e-04	0.0261	0.0236	0.0284	0.0667	0.0178	0.0995	0.0013
17	rs113021583	50665238	0.91	0.517562282080777	0.99	0.0817332193164052	0.0873447231892949	0.231597408969271	0.0207	0.0159	0.0177	0.0021	0.1833	0.0029	0.004	0.0599	7e-04	0.0923	0.1552	0.0306	0.0019	0.1197	0.0155	0.0029	0.0054	0.0021	5e-04	0.0261	0.0236	0.0284	0.0666	0.0178	0.0994	0.0013
17	rs1388739	50677350	0.91	0.517562282080777	0.99	0.0817332193164052	0.0875103815403553	0.231816804768686	0.0207	0.0159	0.0177	0.0021	0.1833	0.0029	0.004	0.0599	7e-04	0.0923	0.1552	0.0306	0.0019	0.1197	0.0155	0.0029	0.0054	0.0021	5e-04	0.0261	0.0236	0.0284	0.0666	0.0178	0.0994	0.0013
17	rs17621486	50682160	0.91	0.517562282080777	0.99	0.0817332193164052	0.087273787809489	0.224286708853328	0.0207	0.0159	0.0177	0.0021	0.1833	0.0029	0.004	0.0599	6e-04	0.0923	0.1552	0.0306	0.0019	0.1197	0.0155	0.0029	0.0054	0.0021	5e-04	0.0261	0.0236	0.0284	0.0666	0.0178	0.0994	0.0013
17	rs117965974	50695030	0.91	0.517562282080777	0.99	0.0817332193164052	0.0882226062423137	0.226243288321223	0.0207	0.0158	0.0177	0.0021	0.1833	0.0029	0.004	0.0599	6e-04	0.0923	0.1553	0.0306	0.0019	0.1198	0.0155	0.0029	0.0054	0.0021	5e-04	0.0261	0.0236	0.0284	0.0666	0.0178	0.0993	0.0013
17	rs75261175	50695805	0.91	0.517562282080777	0.99	0.0817332193164052	0.0831532702855954	0.225808014902499	0.0207	0.0159	0.0177	0.0021	0.1833	0.0029	0.004	0.0599	6e-04	0.0923	0.1553	0.0306	0.0019	0.1197	0.0155	0.0029	0.0054	0.0021	5e-04	0.0261	0.0236	0.0284	0.0666	0.0178	0.0993	0.0013
17	rs11080013	50729683	0.91	0.517562282080777	0.99	0.0817332193164052	0.0911325321931123	0.236881354710373	0.0207	0.0158	0.0177	0.0021	0.1835	0.0029	0.004	0.0598	6e-04	0.0923	0.1555	0.0306	0.0019	0.1198	0.0155	0.0028	0.0054	0.002	5e-04	0.0262	0.0236	0.0285	0.0665	0.0179	0.0991	0.0013
17	rs78914862	50736813	0.91	0.517562282080777	0.99	0.0817332193164052	0.100791693423988	0.294095902778297	0.0207	0.0158	0.0177	0.0021	0.1836	0.0029	0.004	0.0598	6e-04	0.0924	0.1555	0.0306	0.0019	0.1199	0.0155	0.0028	0.0054	0.002	5e-04	0.0262	0.0237	0.0285	0.0665	0.0178	0.0991	0.0014
17	rs113005517	50736937	0.91	0.517562282080777	0.99	0.0817332193164052	0.100507212981989	0.29421410445727	0.0207	0.0158	0.0177	0.0021	0.1836	0.0029	0.004	0.0598	6e-04	0.0924	0.1555	0.0306	0.0019	0.1199	0.0155	0.0028	0.0054	0.002	5e-04	0.0262	0.0237	0.0285	0.0664	0.0178	0.0991	0.0014
17	rs16951887	50764599	0.92	0.472297109457422	0.99	0.0817332193164052	0.104297581976297	0.27121082374264	0.0207	0.0159	0.0177	0.0021	0.1836	0.0028	0.004	0.0597	6e-04	0.0924	0.1556	0.0307	0.0019	0.1199	0.0155	0.0028	0.0054	0.002	5e-04	0.0262	0.0237	0.0285	0.0665	0.0178	0.0989	0.0014
17	rs7218714	50764975	0.91	0.517562282080777	0.99	0.0817332193164052	0.115857348028431	0.269598107849824	0.0205	0.0159	0.0177	0.002	0.1837	0.0028	0.004	0.0597	6e-04	0.0925	0.1556	0.0307	0.0019	0.1199	0.0155	0.0028	0.0054	0.002	5e-04	0.0262	0.0237	0.0285	0.0665	0.0178	0.0989	0.0014
17	rs17623792	50765097	0.91	0.517562282080777	0.99	0.0817332193164052	0.114647911071839	0.259871150888827	0.0205	0.0159	0.0177	0.002	0.1837	0.0028	0.004	0.0597	6e-04	0.0925	0.1556	0.0307	0.0019	0.1199	0.0155	0.0028	0.0054	0.002	5e-04	0.0262	0.0237	0.0285	0.0665	0.0178	0.0989	0.0014
17	rs16951937	50778691	0.92	0.472297109457422	0.99	0.0817332193164052	0.12336599748046	0.260667970731158	0.0205	0.0159	0.0176	0.002	0.1837	0.0028	0.004	0.06	6e-04	0.0926	0.1557	0.0308	0.0019	0.1198	0.0155	0.0028	0.0054	0.0019	5e-04	0.0261	0.0237	0.0285	0.0666	0.0178	0.0986	0.0014
17	rs78187018	50798293	0.92	0.472297109457422	0.99	0.0817332193164052	0.146816236965251	0.271326131684675	0.0205	0.0159	0.0175	0.0021	0.1839	0.0027	0.004	0.0604	5e-04	0.0927	0.1558	0.0309	0.0019	0.1197	0.0155	0.0028	0.0055	0.0017	5e-04	0.0261	0.0237	0.0285	0.0666	0.0177	0.0981	0.0014
17	rs7222530	50800408	0.92	0.472297109457422	0.99	0.0817332193164052	0.1568788403479	0.270980253387038	0.0205	0.0159	0.0173	0.0021	0.184	0.0027	0.004	0.0605	5e-04	0.0927	0.1559	0.0309	0.0019	0.1196	0.0155	0.0028	0.0055	0.0017	5e-04	0.0261	0.0238	0.0285	0.0666	0.0177	0.0981	0.0014
17	rs117956378	50807260	0.92	0.472297109457422	0.99	0.0817332193164052	0.159054802370207	0.278620938602695	0.0205	0.0159	0.0173	0.0021	0.1841	0.0027	0.004	0.0605	5e-04	0.0928	0.1559	0.0309	0.0019	0.1196	0.0155	0.0028	0.0055	0.0017	5e-04	0.026	0.0238	0.0285	0.0667	0.0177	0.098	0.0014
17	rs9903132	50835641	0.92	0.472297109457422	0.99	0.0817332193164052	0.167266347829802	0.293032734685178	0.0205	0.0159	0.0172	0.0021	0.1843	0.0026	0.004	0.0605	5e-04	0.0929	0.1559	0.0309	0.0018	0.1195	0.0155	0.0028	0.0055	0.0017	5e-04	0.026	0.0239	0.0286	0.0667	0.0177	0.0978	0.0014
17	rs4395119	50847866	0.92	0.472297109457422	0.98	0.0961760782036991	0.166388726883707	0.296936699435065	0.0205	0.0159	0.0171	0.0021	0.1844	0.0026	0.004	0.0605	5e-04	0.0929	0.1561	0.031	0.0018	0.1194	0.0154	0.0028	0.0054	0.0017	5e-04	0.0259	0.0239	0.0285	0.0667	0.0177	0.0978	0.0014
17	rs145079521	50850854	0.92	0.472297109457422	0.98	0.0961760782036991	0.166388726883707	0.304074540956439	0.0205	0.0159	0.0171	0.0021	0.1844	0.0026	0.004	0.0605	5e-04	0.0929	0.1561	0.031	0.0018	0.1194	0.0154	0.0028	0.0054	0.0017	5e-04	0.0259	0.0239	0.0285	0.0667	0.0177	0.0978	0.0014
17	rs79626703	50853960	0.92	0.472297109457422	0.98	0.0961760782036991	0.16663418905623	0.305508201234763	0.0205	0.016	0.0171	0.0021	0.1844	0.0026	0.004	0.0605	5e-04	0.0929	0.1561	0.031	0.0018	0.1194	0.0153	0.0028	0.0054	0.0017	5e-04	0.0259	0.0239	0.0286	0.0667	0.0177	0.0978	0.0014
17	rs112209553	50856696	0.92	0.472297109457422	0.98	0.0961760782036991	0.164606737189811	0.3044327667443	0.0205	0.016	0.0171	0.0021	0.1844	0.0026	0.004	0.0605	5e-04	0.0929	0.1561	0.031	0.0018	0.1194	0.0153	0.0029	0.0054	0.0017	5e-04	0.0259	0.0239	0.0286	0.0667	0.0177	0.0978	0.0014
17	rs77014629	50865595	0.92	0.472297109457422	0.98	0.0961760782036991	0.163286270750771	0.30814180745791	0.0205	0.0159	0.0171	0.0021	0.1844	0.0026	0.004	0.0605	5e-04	0.0929	0.1561	0.031	0.0018	0.1194	0.0153	0.0029	0.0054	0.0017	5e-04	0.0259	0.0239	0.0286	0.0667	0.0177	0.0978	0.0014
17	rs2320098	50877789	0.92	0.472297109457422	0.98	0.0961760782036991	0.164397828633502	0.304313344114709	0.0205	0.0159	0.0171	0.0021	0.1845	0.0026	0.004	0.0605	5e-04	0.0929	0.1562	0.031	0.0018	0.1193	0.0153	0.0028	0.0054	0.0017	5e-04	0.0258	0.0239	0.0286	0.0667	0.0177	0.0978	0.0014
17	rs79093066	50889573	0.92	0.472297109457422	0.98	0.0961760782036991	0.166879862541636	0.308381560662893	0.0205	0.0159	0.0171	0.0021	0.1847	0.0026	0.004	0.0605	5e-04	0.093	0.1563	0.031	0.0018	0.1193	0.0153	0.0028	0.0054	0.0017	4e-04	0.0259	0.0238	0.0286	0.0667	0.0177	0.0976	0.0014
17	rs7222578	50895539	0.92	0.472297109457422	0.98	0.0961760782036991	0.167231191239743	0.30814180745791	0.0205	0.0159	0.0171	0.0021	0.1847	0.0026	0.004	0.0605	5e-04	0.093	0.1563	0.031	0.0018	0.1193	0.0154	0.0028	0.0054	0.0017	4e-04	0.0259	0.0238	0.0286	0.0667	0.0177	0.0976	0.0014
17	rs16952300	50896241	0.92	0.472297109457422	0.98	0.0961760782036991	0.167336673948479	0.307902109894629	0.0205	0.0159	0.0171	0.0021	0.1847	0.0026	0.004	0.0605	5e-04	0.093	0.1563	0.031	0.0018	0.1193	0.0154	0.0028	0.0054	0.0017	4e-04	0.0259	0.0238	0.0286	0.0667	0.0177	0.0976	0.0014
17	rs8079602	50908462	0.92	0.472297109457422	0.98	0.0961760782036991	0.17119554190169	0.336562607807893	0.0206	0.0158	0.017	0.0021	0.1848	0.0026	0.004	0.0606	5e-04	0.0932	0.1559	0.031	0.0018	0.1192	0.0154	0.0027	0.0054	0.0018	4e-04	0.0258	0.0238	0.0286	0.0667	0.0177	0.098	0.0013
17	rs6504793	50909244	0.92	0.472297109457422	0.98	0.0961760782036991	0.171944882391508	0.340135581563719	0.0206	0.0158	0.017	0.0021	0.1848	0.0026	0.004	0.0606	5e-04	0.0932	0.1559	0.031	0.0018	0.1191	0.0154	0.0027	0.0054	0.0018	4e-04	0.0258	0.0238	0.0286	0.0667	0.0177	0.098	0.0013
17	rs12946079	50909620	0.92	0.472297109457422	0.98	0.0961760782036991	0.172517085682265	0.341617247067015	0.0206	0.0158	0.017	0.0021	0.1848	0.0026	0.004	0.0606	5e-04	0.0931	0.1559	0.031	0.0018	0.1191	0.0154	0.0027	0.0054	0.0018	4e-04	0.0258	0.0238	0.0286	0.0667	0.0177	0.098	0.0013
17	rs117444076	50913766	0.92	0.472297109457422	0.97	0.112481740502774	0.176553441803443	0.314272812070233	0.0206	0.0158	0.017	0.0021	0.1848	0.0026	0.004	0.0606	5e-04	0.0931	0.1559	0.031	0.0019	0.1191	0.0154	0.0027	0.0054	0.0018	4e-04	0.0258	0.0238	0.0286	0.0667	0.0177	0.098	0.0014
17	rs80168221	50915338	0.92	0.472297109457422	0.97	0.112481740502774	0.169631664914486	0.274792405041777	0.0206	0.0158	0.017	0.0021	0.1848	0.0026	0.004	0.0605	5e-04	0.0932	0.1558	0.031	0.0018	0.1191	0.0153	0.0027	0.0054	0.0018	4e-04	0.0258	0.0238	0.0286	0.0666	0.0178	0.0981	0.0014
17	rs12941342	50936864	0.92	0.472297109457422	0.97	0.112481740502774	0.177643801578122	0.28749965602549	0.0206	0.0158	0.0169	0.0022	0.1847	0.0026	0.0041	0.0604	5e-04	0.0933	0.1556	0.0311	0.0018	0.1191	0.0153	0.0028	0.0055	0.0019	4e-04	0.0256	0.0238	0.0287	0.0664	0.018	0.098	0.0014
17	rs4597362	50943148	0.92	0.472297109457422	0.97	0.112481740502774	0.171587816274786	0.244097403400763	0.0206	0.0159	0.0169	0.0022	0.1846	0.0026	0.0042	0.0603	5e-04	0.0934	0.1557	0.0312	0.0019	0.119	0.0153	0.0028	0.0055	0.0019	4e-04	0.0256	0.0237	0.0287	0.0662	0.018	0.098	0.0014
17	rs8070004	50946116	0.92	0.472297109457422	0.97	0.112481740502774	0.225649737957756	0.31971217204012	0.021	0.0163	0.0165	0.0025	0.1846	0.0027	0.0046	0.0593	6e-04	0.0946	0.1564	0.0314	0.002	0.1179	0.0152	0.003	0.0058	0.002	4e-04	0.025	0.0233	0.0288	0.0652	0.0187	0.097	0.0015
17	rs4374212	50946336	0.92	0.472297109457422	0.97	0.112481740502774	0.224483612073662	0.263405709233921	0.021	0.0163	0.0162	0.0026	0.1839	0.0028	0.0045	0.059	6e-04	0.0945	0.1582	0.0316	0.0022	0.1173	0.0156	0.003	0.0059	0.0022	4e-04	0.0248	0.0234	0.0288	0.065	0.0187	0.0962	0.0016
17	rs6504797	50946504	0.92	0.472297109457422	0.97	0.112481740502774	0.23912967640998	0.290909901413091	0.0208	0.0163	0.016	0.0027	0.1837	0.0029	0.0046	0.0593	5e-04	0.0948	0.1585	0.0319	0.0018	0.1171	0.0158	0.0031	0.006	0.0021	4e-04	0.0249	0.0233	0.0287	0.065	0.0187	0.0958	0.0016
17	rs8072731	50949615	0.93	0.429746626914861	0.98	0.0961760782036991	0.206165233194614	0.23072049778309	0.0201	0.0163	0.0159	0.0029	0.1838	0.0031	0.0046	0.0595	6e-04	0.0952	0.1589	0.0321	0.0018	0.1164	0.016	0.0033	0.0062	0.002	4e-04	0.0246	0.023	0.0293	0.0651	0.0185	0.0953	0.0014
17	rs12940567	50953593	0.93	0.429746626914861	0.98	0.0961760782036991	0.206959020394205	0.241424953590957	0.02	0.0164	0.0159	0.0029	0.1837	0.0032	0.0047	0.0595	6e-04	0.0952	0.1591	0.0323	0.0019	0.1161	0.016	0.0034	0.0062	0.002	4e-04	0.0244	0.0228	0.0295	0.0651	0.0185	0.0951	0.0014
17	rs12951780	50958494	0.93	0.429746626914861	0.98	0.0961760782036991	0.202300598973999	0.245660658319526	0.0201	0.0164	0.0159	0.0029	0.1837	0.0032	0.0047	0.0596	6e-04	0.0952	0.159	0.0321	0.0019	0.1161	0.0162	0.0034	0.0063	0.002	4e-04	0.0244	0.0229	0.0295	0.0651	0.0185	0.095	0.0014
17	rs75875785	50958539	0.93	0.429746626914861	0.98	0.0961760782036991	0.203479252964495	0.240647261244145	0.0201	0.0164	0.0159	0.0029	0.1837	0.0032	0.0047	0.0596	6e-04	0.0952	0.159	0.0321	0.0019	0.1161	0.0162	0.0034	0.0063	0.002	4e-04	0.0244	0.0229	0.0295	0.0651	0.0184	0.095	0.0013
17	rs4794399	50968014	0.93	0.429746626914861	0.98	0.0961760782036991	0.203794216041943	0.253298491117694	0.0201	0.0164	0.0159	0.0031	0.1835	0.0032	0.0047	0.0595	6e-04	0.0953	0.1587	0.032	0.0019	0.1163	0.0163	0.0035	0.0064	0.002	4e-04	0.0244	0.0229	0.0296	0.0651	0.0185	0.0948	0.0013
17	rs117699962	50969588	0.93	0.429746626914861	0.99	0.0817332193164052	0.202771594910629	0.252734369064526	0.0201	0.0164	0.0159	0.0031	0.1835	0.0032	0.0047	0.0595	6e-04	0.0953	0.1587	0.032	0.0019	0.1163	0.0163	0.0035	0.0064	0.002	4e-04	0.0244	0.0229	0.0296	0.0651	0.0186	0.0948	0.0013
17	rs34772453	50973994	0.93	0.429746626914861	0.99	0.0817332193164052	0.199098746581945	0.257825700739154	0.0201	0.0164	0.0159	0.0031	0.1834	0.0033	0.0047	0.0596	6e-04	0.0954	0.1587	0.0319	0.0019	0.1163	0.0162	0.0035	0.0064	0.002	4e-04	0.0244	0.0229	0.0296	0.0651	0.0186	0.0947	0.0013
17	rs4580237	50974040	0.93	0.429746626914861	0.99	0.0817332193164052	0.198593799107669	0.255672128969427	0.0201	0.0164	0.0159	0.0031	0.1834	0.0033	0.0047	0.0596	6e-04	0.0954	0.1587	0.0319	0.0019	0.1163	0.0162	0.0035	0.0064	0.002	4e-04	0.0244	0.0229	0.0296	0.0651	0.0186	0.0947	0.0014
17	rs76320405	50982598	0.93	0.429746626914861	0.99	0.0817332193164052	0.18736894007166	0.235887693037499	0.0201	0.0164	0.0158	0.0031	0.1834	0.0033	0.0047	0.0595	6e-04	0.0954	0.1586	0.0319	0.0019	0.1163	0.0163	0.0036	0.0064	0.002	4e-04	0.0244	0.0229	0.0296	0.065	0.0186	0.0947	0.0014
17	rs72832329	50993965	0.93	0.429746626914861	0.99	0.0817332193164052	0.179140242449081	0.217697515792572	0.0201	0.0164	0.0158	0.0031	0.1834	0.0033	0.0047	0.0594	6e-04	0.0954	0.1586	0.0318	0.0019	0.1163	0.0164	0.0036	0.0064	0.002	5e-04	0.0243	0.0229	0.0296	0.065	0.0186	0.0946	0.0014
17	rs112281107	51001253	0.93	0.429746626914861	0.99	0.0817332193164052	0.176118385580533	0.217375121483188	0.0201	0.0164	0.0158	0.0031	0.1833	0.0033	0.0046	0.0594	6e-04	0.0954	0.1586	0.0318	0.002	0.1164	0.0164	0.0036	0.0064	0.002	5e-04	0.0243	0.0229	0.0296	0.065	0.0187	0.0946	0.0014
17	rs12944363	51003025	0.93	0.429746626914861	0.99	0.0817332193164052	0.169844429044778	0.225046943191918	0.0201	0.0164	0.0158	0.003	0.1833	0.0034	0.0046	0.0594	6e-04	0.0954	0.1586	0.0317	0.002	0.1164	0.0165	0.0036	0.0064	0.002	5e-04	0.0243	0.0229	0.0296	0.065	0.0187	0.0946	0.0014
17	rs72832341	51003879	0.93	0.429746626914861	0.99	0.0817332193164052	0.168782161392889	0.220606109694163	0.0201	0.0164	0.0158	0.003	0.1833	0.0033	0.0046	0.0594	6e-04	0.0954	0.1586	0.0317	0.002	0.1164	0.0165	0.0036	0.0064	0.002	5e-04	0.0243	0.023	0.0296	0.065	0.0187	0.0947	0.0014
17	rs10515035	51007756	0.93	0.429746626914861	0.99	0.0817332193164052	0.158713645550882	0.198532493241404	0.0201	0.0164	0.0158	0.0031	0.1833	0.0034	0.0046	0.0594	6e-04	0.0954	0.1585	0.0317	0.002	0.1163	0.0165	0.0036	0.0064	0.002	5e-04	0.0243	0.023	0.0296	0.065	0.0187	0.0946	0.0014
17	rs79522014	51011004	0.93	0.429746626914861	0.99	0.0817332193164052	0.158679553557586	0.187995967475814	0.0201	0.0164	0.0158	0.0031	0.1833	0.0034	0.0046	0.0594	6e-04	0.0953	0.1585	0.0317	0.002	0.1162	0.0165	0.0036	0.0064	0.002	5e-04	0.0242	0.023	0.0296	0.0651	0.0187	0.0946	0.0014
17	rs66569528	51011441	0.93	0.429746626914861	0.99	0.0817332193164052	0.161937527330184	0.184527396608392	0.02	0.0164	0.0158	0.0031	0.1834	0.0034	0.0046	0.0594	6e-04	0.0953	0.1585	0.0317	0.002	0.1162	0.0165	0.0037	0.0064	0.002	6e-04	0.0242	0.0229	0.0297	0.065	0.0188	0.0946	0.0015
17	rs9907981	51011782	0.93	0.429746626914861	0.99	0.0817332193164052	0.156574260159494	0.170778274654062	0.0199	0.0164	0.0159	0.0032	0.1835	0.0035	0.0047	0.0594	6e-04	0.0953	0.1584	0.0317	0.002	0.1157	0.0166	0.0038	0.0064	0.002	6e-04	0.0241	0.0229	0.0299	0.065	0.0188	0.0944	0.0016
17	rs1540765	51027640	0.93	0.429746626914861	0.99	0.0817332193164052	0.15108517758694	0.194066926194425	0.0197	0.0165	0.0158	0.0034	0.1836	0.0038	0.0049	0.0596	6e-04	0.0955	0.158	0.0317	0.0019	0.1147	0.0164	0.0039	0.0066	0.002	6e-04	0.0241	0.0226	0.0304	0.065	0.0189	0.0942	0.0016
17	rs72832356	51028520	0.93	0.429746626914861	0.99	0.0817332193164052	0.150952742683257	0.192930093404864	0.0197	0.0165	0.0158	0.0034	0.1836	0.0038	0.0049	0.0596	6e-04	0.0955	0.158	0.0317	0.0019	0.1146	0.0164	0.0039	0.0066	0.002	6e-04	0.0241	0.0226	0.0304	0.065	0.0189	0.0942	0.0016
17	rs71385312	51035573	0.93	0.429746626914861	0.99	0.0817332193164052	0.149533410935599	0.182092335747481	0.0197	0.0165	0.0159	0.0034	0.1836	0.0038	0.0049	0.0596	6e-04	0.0955	0.158	0.0317	0.0019	0.1146	0.0164	0.004	0.0066	0.002	6e-04	0.0241	0.0226	0.0304	0.065	0.0189	0.0942	0.0016
17	rs62059814	51038427	0.93	0.429746626914861	0.99	0.0817332193164052	0.150390661658872	0.176453972397721	0.0197	0.0165	0.0159	0.0034	0.1836	0.0038	0.0049	0.0596	6e-04	0.0955	0.158	0.0317	0.0019	0.1146	0.0164	0.004	0.0066	0.002	6e-04	0.0242	0.0226	0.0304	0.065	0.0189	0.0942	0.0016
17	rs1512852	51085268	0.93	0.429746626914861	0.99	0.0817332193164052	0.153915684367173	0.163897230217901	0.0196	0.0165	0.0159	0.0035	0.1836	0.0039	0.005	0.0597	6e-04	0.0956	0.1577	0.0317	0.0019	0.1142	0.0164	0.004	0.0067	0.002	6e-04	0.0242	0.0227	0.0306	0.065	0.0189	0.0941	0.0016
17	rs74560100	51092674	0.93	0.429746626914861	1	0.069019173236101	0.146523381570954	0.163019752748501	0.0196	0.0164	0.0159	0.0035	0.1828	0.0039	0.005	0.0598	6e-04	0.0957	0.1579	0.0317	0.0019	0.1144	0.0164	0.0041	0.0067	0.002	7e-04	0.0242	0.0227	0.0307	0.065	0.0189	0.0943	0.0016
17	rs792779	51093487	0.93	0.429746626914861	1	0.069019173236101	0.146490863548161	0.162727629385313	0.0196	0.0164	0.0159	0.0035	0.1828	0.0039	0.005	0.0598	6e-04	0.0957	0.1579	0.0317	0.0019	0.1144	0.0164	0.0041	0.0067	0.002	7e-04	0.0242	0.0227	0.0307	0.065	0.0189	0.0943	0.0016
17	rs16952696	51101148	0.93	0.429746626914861	1	0.069019173236101	0.134877162147016	0.130951656068962	0.0195	0.0164	0.0158	0.0035	0.1827	0.0039	0.0049	0.0598	6e-04	0.0957	0.1578	0.0317	0.0019	0.1142	0.0164	0.0041	0.0067	0.002	7e-04	0.0242	0.0226	0.0307	0.0651	0.0189	0.0944	0.0016
17	rs12600781	51105434	0.93	0.429746626914861	1	0.069019173236101	0.112945564110255	0.123914232541766	0.0195	0.0164	0.0158	0.0035	0.1825	0.0043	0.005	0.0598	6e-04	0.0956	0.1576	0.0316	0.0019	0.114	0.0163	0.0041	0.0068	0.002	7e-04	0.0242	0.0226	0.0307	0.0653	0.0188	0.0945	0.0016
17	rs80174548	51112130	0.94	0.389848785336034	0.99	0.0817332193164052	0.0895619119179058	0.134478707728928	0.0187	0.0163	0.0156	0.0045	0.1816	0.005	0.0052	0.0604	7e-04	0.0964	0.1557	0.0313	0.0018	0.1109	0.0166	0.0045	0.0073	0.0022	7e-04	0.0247	0.0223	0.0321	0.0662	0.019	0.0948	0.0015
17	rs62059854	51113645	0.94	0.389848785336034	0.99	0.0817332193164052	0.0885323760478277	0.126303135951984	0.0186	0.0163	0.0156	0.0045	0.1816	0.005	0.0052	0.0604	7e-04	0.0964	0.1556	0.0313	0.0018	0.1109	0.0166	0.0045	0.0074	0.0022	7e-04	0.0247	0.0223	0.0321	0.0662	0.019	0.0948	0.0015
17	rs9898180	51114649	0.94	0.389848785336034	0.99	0.0817332193164052	0.0903329803079471	0.128530212661988	0.0187	0.0164	0.0156	0.0046	0.1815	0.005	0.0052	0.0604	7e-04	0.0963	0.1557	0.0313	0.0018	0.1108	0.0166	0.0045	0.0074	0.0022	7e-04	0.0247	0.0223	0.0321	0.0662	0.0191	0.0948	0.0015
17	rs77950701	51116852	0.94	0.389848785336034	0.99	0.0817332193164052	0.0912054398401838	0.115989665167208	0.0187	0.0164	0.0155	0.0046	0.1816	0.005	0.0053	0.0604	7e-04	0.0963	0.1557	0.0312	0.0018	0.1107	0.0166	0.0045	0.0074	0.0022	7e-04	0.0247	0.0222	0.032	0.0661	0.019	0.0948	0.0016
17	rs11080038	51116944	0.94	0.389848785336034	0.99	0.0817332193164052	0.0912540654217185	0.115559999216445	0.0187	0.0164	0.0155	0.0046	0.1817	0.005	0.0053	0.0604	7e-04	0.0963	0.1557	0.0312	0.0018	0.1107	0.0166	0.0045	0.0074	0.0022	7e-04	0.0247	0.0222	0.032	0.0661	0.019	0.0948	0.0016
17	rs79146508	51117168	0.94	0.389848785336034	0.99	0.0817332193164052	0.0944002452642063	0.125948150301075	0.0185	0.0164	0.0154	0.0046	0.1819	0.005	0.0053	0.0604	7e-04	0.0965	0.1558	0.0313	0.0018	0.1103	0.0166	0.0045	0.0074	0.0022	7e-04	0.0247	0.0219	0.0321	0.0663	0.0188	0.0949	0.0015
17	rs76015754	51124126	0.95	0.352537935866182	0.99	0.0817332193164052	0.262240273534203	0.268447995414765	0.0163	0.0162	0.014	0.0052	0.1858	0.0062	0.0052	0.061	6e-04	0.0999	0.1565	0.0324	0.0015	0.1047	0.0165	0.0044	0.0077	0.0021	8e-04	0.0254	0.0172	0.0327	0.0693	0.0159	0.0965	0.0013
17	rs72832393	51139216	0.95	0.352537935866182	0.99	0.0817332193164052	0.27180143922266	0.285740545131732	0.0163	0.0162	0.014	0.0052	0.1862	0.0063	0.0053	0.0607	6e-04	0.1	0.1565	0.0324	0.0015	0.1046	0.0165	0.0045	0.0078	0.0021	8e-04	0.0256	0.0171	0.0327	0.0694	0.0157	0.0962	0.0013
17	rs114982597	51166026	0.95	0.352537935866182	0.99	0.0817332193164052	0.265102815882586	0.289262050115139	0.0162	0.0162	0.014	0.0053	0.1864	0.0064	0.0054	0.0606	6e-04	0.1001	0.1565	0.0324	0.0015	0.1046	0.0164	0.0046	0.0079	0.0021	8e-04	0.0256	0.017	0.0327	0.0694	0.0156	0.0961	0.0013
17	rs12939293	51166180	0.95	0.352537935866182	0.99	0.0817332193164052	0.265102815882586	0.290203331382721	0.0162	0.0162	0.014	0.0053	0.1864	0.0064	0.0054	0.0606	6e-04	0.1001	0.1565	0.0324	0.0015	0.1046	0.0164	0.0046	0.0079	0.0021	8e-04	0.0257	0.017	0.0327	0.0694	0.0155	0.0961	0.0013
17	rs792798	51172519	0.95	0.352537935866182	0.99	0.0817332193164052	0.26273886669751	0.291852805246618	0.0162	0.0162	0.014	0.0053	0.1864	0.0064	0.0054	0.0606	6e-04	0.1002	0.1565	0.0324	0.0015	0.1046	0.0164	0.0046	0.0079	0.0022	8e-04	0.0257	0.0169	0.0327	0.0694	0.0155	0.0961	0.0013
17	rs72834309	51178915	0.95	0.352537935866182	0.97	0.112481740502774	0.263283373280713	0.292678604437585	0.0162	0.0162	0.014	0.0053	0.1865	0.0064	0.0054	0.0606	6e-04	0.1002	0.1566	0.0324	0.0015	0.1046	0.0164	0.0046	0.0079	0.0022	8e-04	0.0257	0.0169	0.0327	0.0694	0.0155	0.0961	0.0013
17	rs118000388	51180415	0.95	0.352537935866182	0.97	0.112481740502774	0.263328776463727	0.295988851062191	0.0162	0.0162	0.0139	0.0053	0.1865	0.0064	0.0054	0.0606	6e-04	0.1002	0.1566	0.0324	0.0015	0.1045	0.0164	0.0046	0.0079	0.0022	8e-04	0.0257	0.0169	0.0328	0.0694	0.0155	0.0961	0.0013
17	rs16952792	51181531	0.95	0.352537935866182	0.96	0.130782650589638	0.263328776463727	0.296462660939529	0.0162	0.0162	0.0139	0.0053	0.1865	0.0064	0.0054	0.0606	6e-04	0.1002	0.1566	0.0324	0.0015	0.1045	0.0164	0.0046	0.0079	0.0022	8e-04	0.0257	0.0169	0.0328	0.0694	0.0155	0.0961	0.0013
17	rs1398515	51181913	0.95	0.352537935866182	0.96	0.130782650589638	0.264101280950748	0.295870434343959	0.0162	0.0162	0.0139	0.0053	0.1865	0.0064	0.0054	0.0606	6e-04	0.1003	0.1566	0.0324	0.0015	0.1045	0.0164	0.0046	0.0079	0.0022	8e-04	0.0257	0.0169	0.0328	0.0694	0.0155	0.0961	0.0013
17	rs16952825	51190008	0.95	0.352537935866182	0.96	0.130782650589638	0.263646717773697	0.295160234647221	0.0162	0.0162	0.014	0.0053	0.1865	0.0064	0.0054	0.0606	6e-04	0.1002	0.1566	0.0324	0.0015	0.1045	0.0164	0.0046	0.0079	0.0022	8e-04	0.0257	0.0169	0.0327	0.0694	0.0155	0.096	0.0013
17	rs807135	51224241	0.96	0.3177447436144	0.96	0.130782650589638	0.274998683464029	0.277110782499548	0.0161	0.0162	0.0137	0.0052	0.1867	0.0063	0.0052	0.0606	6e-04	0.1002	0.1568	0.0324	0.0016	0.1049	0.0161	0.0044	0.0078	0.0022	8e-04	0.0262	0.0166	0.0327	0.0697	0.0154	0.0961	0.0013
17	rs807121	51236430	0.96	0.3177447436144	0.96	0.130782650589638	0.278496814314297	0.280716080362443	0.0161	0.0162	0.0137	0.0052	0.1867	0.0064	0.0053	0.0606	6e-04	0.1002	0.1569	0.0326	0.0016	0.105	0.0161	0.0045	0.0078	0.0022	8e-04	0.0263	0.0165	0.0325	0.0699	0.0153	0.096	0.0013
17	rs8073783	51237941	0.96	0.3177447436144	0.96	0.130782650589638	0.280513140849896	0.281765454544118	0.0161	0.0162	0.0137	0.0052	0.1867	0.0064	0.0053	0.0606	6e-04	0.1001	0.1569	0.0326	0.0016	0.105	0.0161	0.0045	0.0078	0.0022	8e-04	0.0262	0.0165	0.0325	0.0699	0.0153	0.096	0.0013
17	rs16952943	51241038	0.96	0.3177447436144	0.96	0.130782650589638	0.282490119892808	0.282115512348375	0.0161	0.0162	0.0137	0.0052	0.1867	0.0064	0.0053	0.0607	6e-04	0.1001	0.1568	0.0326	0.0016	0.105	0.0161	0.0045	0.0078	0.0022	8e-04	0.0262	0.0165	0.0325	0.0699	0.0153	0.096	0.0013
17	rs117658424	51255119	0.96	0.3177447436144	0.96	0.130782650589638	0.280513140849896	0.281065738439562	0.0161	0.0162	0.0137	0.0052	0.1868	0.0064	0.0053	0.0607	6e-04	0.1001	0.1569	0.0325	0.0016	0.105	0.0161	0.0044	0.0078	0.0022	8e-04	0.0263	0.0165	0.0325	0.0699	0.0153	0.0959	0.0013
17	rs72834341	51265898	0.96	0.3177447436144	0.96	0.130782650589638	0.304923794977083	0.281415529870671	0.0161	0.0162	0.0137	0.0052	0.1868	0.0064	0.0053	0.0607	6e-04	0.1	0.157	0.0324	0.0016	0.1051	0.0161	0.0044	0.0079	0.0022	8e-04	0.0263	0.0165	0.0325	0.0699	0.0153	0.0958	0.0013
17	rs17626856	51269507	0.96	0.3177447436144	0.96	0.130782650589638	0.307286349892897	0.281648798188484	0.0161	0.0162	0.0137	0.0052	0.1868	0.0063	0.0052	0.0607	5e-04	0.1001	0.1571	0.0324	0.0016	0.1051	0.0161	0.0044	0.0079	0.0022	7e-04	0.0263	0.0166	0.0325	0.0699	0.0153	0.0958	0.0013
17	rs8071200	51279027	0.96	0.3177447436144	0.96	0.130782650589638	0.301788730214409	0.283166483432737	0.016	0.0161	0.0136	0.005	0.1869	0.0063	0.0052	0.061	6e-04	0.1	0.1581	0.032	0.0017	0.1052	0.0158	0.0043	0.0079	0.0021	7e-04	0.0263	0.0166	0.0324	0.0701	0.0152	0.0955	0.0013
17	rs117368961	51287641	0.96	0.3177447436144	0.96	0.130782650589638	0.303991281633881	0.275950843732749	0.016	0.0161	0.0135	0.005	0.1868	0.0062	0.0052	0.0614	6e-04	0.0999	0.1586	0.0319	0.0017	0.1052	0.0155	0.0042	0.0078	0.0021	7e-04	0.0263	0.0166	0.0323	0.0702	0.0151	0.0956	0.0013
17	rs703855	51289930	0.97	0.285396128624663	0.96	0.130782650589638	0.313932796895482	0.250706823069228	0.0159	0.0161	0.0133	0.0048	0.1863	0.0061	0.005	0.0623	5e-04	0.1	0.1597	0.0315	0.0018	0.1052	0.0149	0.0041	0.0077	0.002	7e-04	0.0266	0.0168	0.0321	0.0707	0.0149	0.0956	0.0013
17	rs807093	51295464	0.97	0.285396128624663	0.95	0.15120882267165	0.313783175291198	0.243874340919409	0.0159	0.016	0.0132	0.0047	0.1862	0.006	0.005	0.0626	5e-04	0.1003	0.1599	0.0314	0.0019	0.1053	0.0147	0.004	0.0076	0.002	7e-04	0.0266	0.0168	0.032	0.0706	0.0149	0.0957	0.0013
17	rs79567466	51306372	0.97	0.285396128624663	0.95	0.15120882267165	0.310302669403507	0.233464410079361	0.0158	0.0161	0.0131	0.0044	0.1861	0.0058	0.0049	0.0629	5e-04	0.1006	0.1608	0.0313	0.002	0.1054	0.014	0.0038	0.0074	0.0019	7e-04	0.0268	0.0169	0.032	0.0709	0.0147	0.0959	0.0012
17	rs2526088	51307325	0.97	0.285396128624663	0.95	0.15120882267165	0.308322998964455	0.238097650956508	0.0157	0.0161	0.013	0.0044	0.1861	0.0058	0.0049	0.063	5e-04	0.1006	0.1608	0.0313	0.002	0.1054	0.014	0.0038	0.0074	0.0019	7e-04	0.0268	0.0169	0.032	0.0709	0.0148	0.0959	0.0012
17	rs1521445	51310354	0.97	0.285396128624663	0.95	0.15120882267165	0.304138420067187	0.238319010462656	0.0157	0.0161	0.013	0.0044	0.1862	0.0058	0.0048	0.063	5e-04	0.1006	0.1609	0.0313	0.002	0.1056	0.014	0.0038	0.0073	0.0019	7e-04	0.0268	0.0169	0.0319	0.071	0.0147	0.0959	0.0012
17	rs74927416	51312383	0.97	0.285396128624663	0.95	0.15120882267165	0.303795155699017	0.23876192736424	0.0157	0.0161	0.013	0.0044	0.1862	0.0058	0.0048	0.063	5e-04	0.1007	0.1609	0.0313	0.002	0.1056	0.014	0.0038	0.0073	0.0019	7e-04	0.0268	0.0169	0.0319	0.071	0.0147	0.0959	0.0012
17	rs142886687	51323978	0.97	0.285396128624663	0.94	0.173887076546345	0.30635001891437	0.235336239551216	0.0157	0.0161	0.0129	0.0043	0.1862	0.0058	0.0048	0.063	5e-04	0.1009	0.161	0.0313	0.002	0.1056	0.0138	0.0038	0.0073	0.0019	7e-04	0.0269	0.0169	0.0318	0.071	0.0146	0.0959	0.0012
17	rs62059707	51326337	0.97	0.285396128624663	0.93	0.198940398764014	0.307434329687843	0.220822063965596	0.0158	0.0161	0.0129	0.0042	0.1862	0.0058	0.0048	0.0629	5e-04	0.1009	0.1609	0.0313	0.002	0.1056	0.0137	0.0038	0.0073	0.002	8e-04	0.0269	0.0169	0.0318	0.0709	0.0146	0.0959	0.0013
17	rs12938437	51347596	0.97	0.285396128624663	0.93	0.198940398764014	0.305759430319584	0.227114652465071	0.0157	0.0161	0.0129	0.0038	0.1867	0.0056	0.0046	0.0627	5e-04	0.1016	0.1611	0.0311	0.0021	0.106	0.0133	0.0037	0.0071	0.0019	8e-04	0.0273	0.017	0.0316	0.0709	0.0143	0.0961	0.0013
17	rs1402645	51352721	0.97	0.285396128624663	0.93	0.198940398764014	0.318288147268017	0.227223649507809	0.0157	0.0161	0.0129	0.0038	0.1867	0.0056	0.0046	0.0626	5e-04	0.1016	0.1611	0.0311	0.0021	0.106	0.0133	0.0037	0.0071	0.0019	8e-04	0.0273	0.017	0.0316	0.071	0.0143	0.0961	0.0013
17	rs75568212	51373879	0.97	0.285396128624663	0.93	0.198940398764014	0.309114064592118	0.250369401154829	0.0156	0.0162	0.013	0.0038	0.1867	0.0056	0.0043	0.0626	5e-04	0.1021	0.1613	0.031	0.0021	0.106	0.0132	0.0036	0.007	0.0018	7e-04	0.0274	0.017	0.0314	0.0712	0.0143	0.0967	0.0012
17	rs35789531	51373894	0.97	0.285396128624663	0.93	0.198940398764014	0.309114064592118	0.250256959150218	0.0156	0.0162	0.013	0.0038	0.1867	0.0056	0.0043	0.0626	5e-04	0.1021	0.1613	0.031	0.0021	0.106	0.0132	0.0036	0.007	0.0018	7e-04	0.0274	0.017	0.0314	0.0712	0.0143	0.0967	0.0012
17	rs10491213	51391607	0.97	0.285396128624663	0.93	0.198940398764014	0.308916197847982	0.251044388737988	0.0156	0.0161	0.0129	0.0037	0.1866	0.0056	0.0043	0.0626	5e-04	0.1022	0.1613	0.031	0.0021	0.1061	0.0132	0.0036	0.007	0.0018	7e-04	0.0274	0.017	0.0314	0.0712	0.0143	0.0968	0.0012
17	rs1090922	51416014	0.97	0.285396128624663	0.92	0.226487429171296	0.303354117414463	0.252621592306637	0.0157	0.0161	0.0129	0.0037	0.1866	0.0056	0.0042	0.0625	5e-04	0.1022	0.1614	0.0309	0.0021	0.1062	0.0132	0.0036	0.007	0.0018	7e-04	0.0274	0.017	0.0314	0.071	0.0143	0.0969	0.0012
17	rs9897027	51422273	0.97	0.285396128624663	0.92	0.226487429171296	0.311692416627431	0.251494699700036	0.0157	0.0161	0.0129	0.0037	0.1866	0.0056	0.0042	0.0625	5e-04	0.1022	0.1614	0.031	0.0021	0.1063	0.0132	0.0036	0.007	0.0018	7e-04	0.0274	0.0171	0.0314	0.071	0.0143	0.0969	0.0012
17	rs75349121	51429395	0.97	0.285396128624663	0.92	0.226487429171296	0.314431806741307	0.245772440896735	0.0157	0.0161	0.0129	0.0037	0.1866	0.0056	0.0042	0.0625	5e-04	0.1022	0.1614	0.031	0.0021	0.1062	0.0132	0.0036	0.007	0.0018	7e-04	0.0274	0.0171	0.0314	0.0709	0.0143	0.0969	0.0012
17	rs12600487	51446604	0.97	0.285396128624663	0.92	0.226487429171296	0.314931233698329	0.269943438854539	0.0156	0.0161	0.0128	0.0036	0.1859	0.0057	0.0041	0.0626	5e-04	0.1032	0.1622	0.0308	0.0022	0.1056	0.0132	0.0036	0.0069	0.0016	7e-04	0.0277	0.0171	0.0315	0.0705	0.0142	0.0971	0.0011
17	rs17740624	51451277	0.97	0.285396128624663	0.92	0.226487429171296	0.313035630565883	0.275487288011434	0.0156	0.0162	0.0128	0.0036	0.1859	0.0057	0.0041	0.0626	5e-04	0.1033	0.1621	0.0308	0.0022	0.1057	0.0132	0.0036	0.0069	0.0016	7e-04	0.0277	0.0171	0.0315	0.0705	0.0141	0.0972	0.0011
17	rs55985646	51482500	0.96	0.3177447436144	0.92	0.226487429171296	0.224982967914487	0.385371772584028	0.0152	0.0161	0.0125	0.0039	0.1844	0.006	0.0045	0.0618	5e-04	0.1059	0.162	0.0309	0.0023	0.1057	0.013	0.0037	0.0066	0.0014	6e-04	0.0285	0.0176	0.0317	0.0699	0.0138	0.0968	0.0011
17	rs17673465	51485116	0.96	0.3177447436144	0.92	0.226487429171296	0.224899698980907	0.38677881933423	0.0152	0.0161	0.0125	0.0039	0.1844	0.006	0.0045	0.0618	5e-04	0.1059	0.162	0.0309	0.0023	0.1057	0.013	0.0037	0.0066	0.0014	6e-04	0.0285	0.0176	0.0317	0.0699	0.0138	0.0968	0.0011
17	rs2331625	51496509	0.96	0.3177447436144	0.91	0.256642068151906	0.227740480736649	0.392292726431946	0.0152	0.0161	0.0125	0.0039	0.1844	0.0061	0.0045	0.0618	5e-04	0.1059	0.162	0.031	0.0023	0.1057	0.013	0.0037	0.0066	0.0014	6e-04	0.0285	0.0176	0.0317	0.0699	0.0138	0.0967	0.0011
17	rs8068297	51514270	0.96	0.3177447436144	0.91	0.256642068151906	0.226025279329845	0.408313077332514	0.0151	0.0161	0.0125	0.0039	0.1842	0.0061	0.0046	0.0617	5e-04	0.1061	0.162	0.031	0.0023	0.1058	0.0129	0.0037	0.0066	0.0013	6e-04	0.0285	0.0176	0.0317	0.0699	0.0137	0.0968	0.0011
17	rs8075781	51518036	0.96	0.3177447436144	0.9	0.289513196358555	0.218621560799673	0.410783281547667	0.0151	0.0161	0.0124	0.004	0.1841	0.0062	0.0046	0.0616	5e-04	0.1064	0.1619	0.0309	0.0023	0.1058	0.0128	0.0038	0.0066	0.0013	5e-04	0.0285	0.0177	0.0317	0.0699	0.0137	0.0969	0.0011
17	rs9893192	51527164	0.96	0.3177447436144	0.9	0.289513196358555	0.22811795444238	0.425951812468654	0.0151	0.016	0.0123	0.004	0.1839	0.0062	0.0046	0.0615	5e-04	0.1066	0.162	0.0309	0.0023	0.1058	0.0127	0.0038	0.0065	0.0013	6e-04	0.0286	0.0177	0.0318	0.0699	0.0137	0.097	0.0011
17	rs34557708	51542470	0.96	0.3177447436144	0.9	0.289513196358555	0.220222925791614	0.408702839108237	0.0151	0.016	0.0123	0.004	0.1834	0.0061	0.0046	0.0615	6e-04	0.1067	0.162	0.0308	0.0023	0.1058	0.0127	0.0037	0.0065	0.0013	6e-04	0.0288	0.0178	0.0318	0.0699	0.0138	0.0971	0.0012
17	rs77768435	51545077	0.96	0.3177447436144	0.9	0.289513196358555	0.212200940087934	0.391907333697886	0.0151	0.016	0.0123	0.004	0.1834	0.0061	0.0046	0.0615	6e-04	0.1067	0.1619	0.0308	0.0023	0.1059	0.0127	0.0037	0.0065	0.0013	6e-04	0.0288	0.0179	0.0318	0.0699	0.0138	0.0971	0.0012
17	rs77190436	51548057	0.96	0.3177447436144	0.9	0.289513196358555	0.205412732167308	0.393063826291004	0.0151	0.016	0.0123	0.0039	0.1833	0.0062	0.0046	0.0615	6e-04	0.1068	0.1618	0.0307	0.0023	0.1059	0.0127	0.0037	0.0064	0.0013	6e-04	0.0289	0.0179	0.0319	0.0699	0.0138	0.0971	0.0012
17	rs16953350	51551096	0.96	0.3177447436144	0.9	0.289513196358555	0.204070035072173	0.398215160568717	0.0151	0.016	0.0123	0.0039	0.1833	0.0062	0.0046	0.0614	6e-04	0.1068	0.1618	0.0307	0.0023	0.1059	0.0127	0.0037	0.0064	0.0013	6e-04	0.0289	0.0179	0.0319	0.0699	0.0138	0.0971	0.0012
17	rs117331607	51555822	0.96	0.3177447436144	0.9	0.289513196358555	0.203872999923543	0.39898945401888	0.0151	0.0161	0.0123	0.0039	0.1833	0.0062	0.0046	0.0614	6e-04	0.1068	0.1618	0.0307	0.0023	0.1059	0.0127	0.0037	0.0064	0.0013	6e-04	0.0289	0.0179	0.0319	0.0699	0.0138	0.0971	0.0012
17	rs117238092	51573130	0.96	0.3177447436144	0.9	0.289513196358555	0.202653787717179	0.398086151938233	0.0152	0.0161	0.0123	0.0039	0.1833	0.0062	0.0046	0.0614	6e-04	0.1067	0.1618	0.0307	0.0023	0.1059	0.0127	0.0037	0.0064	0.0013	6e-04	0.0289	0.018	0.0318	0.0699	0.0138	0.0971	0.0012
17	rs1113213	51586884	0.96	0.3177447436144	0.9	0.289513196358555	0.205768986067421	0.394993406185549	0.0151	0.0161	0.0123	0.0039	0.1829	0.0063	0.0047	0.0612	6e-04	0.1069	0.1616	0.0306	0.0023	0.106	0.0127	0.0037	0.0064	0.0012	6e-04	0.029	0.0181	0.0319	0.07	0.0138	0.097	0.0012
17	rs35703017	51587698	0.96	0.3177447436144	0.9	0.289513196358555	0.206006682623759	0.395765968581526	0.0151	0.0161	0.0123	0.0039	0.1828	0.0063	0.0047	0.0612	6e-04	0.1069	0.1616	0.0306	0.0023	0.106	0.0127	0.0037	0.0064	0.0012	6e-04	0.029	0.0182	0.0319	0.07	0.0138	0.097	0.0012
17	rs35594706	51606416	0.96	0.3177447436144	0.9	0.289513196358555	0.211114496703811	0.391650463483023	0.015	0.0162	0.0123	0.004	0.1822	0.0066	0.0048	0.061	6e-04	0.1072	0.1615	0.0303	0.0024	0.1061	0.0126	0.0038	0.0065	0.0012	6e-04	0.0292	0.0185	0.0319	0.0701	0.0138	0.0969	0.0013
17	rs7219076	51621939	0.96	0.3177447436144	0.9	0.289513196358555	0.224525201431714	0.405069021324154	0.015	0.0163	0.0122	0.004	0.182	0.0067	0.0048	0.0609	6e-04	0.1073	0.1614	0.0302	0.0024	0.1061	0.0125	0.0038	0.0065	0.0012	7e-04	0.0293	0.0187	0.0319	0.0701	0.0138	0.0969	0.0013
17	rs76149454	51622192	0.96	0.3177447436144	0.9	0.289513196358555	0.223735738330002	0.394993406185549	0.015	0.0163	0.0122	0.004	0.182	0.0067	0.0048	0.0609	6e-04	0.1073	0.1614	0.0302	0.0024	0.1061	0.0125	0.0038	0.0065	0.0012	7e-04	0.0293	0.0187	0.0319	0.0701	0.0138	0.0968	0.0013
17	rs76698735	51632799	0.96	0.3177447436144	0.9	0.289513196358555	0.222492376004917	0.417433834524958	0.015	0.0163	0.0123	0.0041	0.1819	0.0067	0.0049	0.0609	6e-04	0.1074	0.1611	0.0302	0.0025	0.1062	0.0125	0.0039	0.0066	0.0012	7e-04	0.0293	0.0187	0.0319	0.0703	0.0138	0.0964	0.0013
17	rs58908050	51637750	0.96	0.3177447436144	0.9	0.289513196358555	0.219195657147684	0.414691855576725	0.0149	0.0163	0.0123	0.0041	0.1819	0.0067	0.0049	0.0609	6e-04	0.1074	0.161	0.0302	0.0025	0.1063	0.0125	0.0039	0.0066	0.0012	7e-04	0.0293	0.0187	0.0318	0.0703	0.0138	0.0964	0.0013
17	rs35399439	51644203	0.95	0.352537935866182	0.9	0.289513196358555	0.215479102848206	0.415735840395575	0.0149	0.0163	0.0123	0.0041	0.1819	0.0067	0.0049	0.0608	6e-04	0.1074	0.161	0.0302	0.0025	0.1063	0.0125	0.0039	0.0066	0.0012	7e-04	0.0293	0.0188	0.0318	0.0703	0.0138	0.0964	0.0013
17	rs4533328	51651527	0.95	0.352537935866182	0.9	0.289513196358555	0.216089269187668	0.454852491477567	0.0149	0.0163	0.0123	0.0041	0.1818	0.0067	0.0049	0.0608	6e-04	0.1075	0.1609	0.0303	0.0025	0.1063	0.0125	0.004	0.0066	0.0012	7e-04	0.0293	0.0188	0.0317	0.0703	0.0137	0.0964	0.0013
17	rs12947573	51656625	0.95	0.352537935866182	0.9	0.289513196358555	0.206839842419154	0.40818317931713	0.0148	0.0163	0.0123	0.0041	0.1817	0.0067	0.0049	0.0608	6e-04	0.1075	0.1609	0.0303	0.0025	0.1063	0.0125	0.004	0.0066	0.0011	7e-04	0.0293	0.0188	0.0316	0.0703	0.0137	0.0964	0.0013
17	rs2957406	51672812	0.95	0.352537935866182	0.9	0.289513196358555	0.172195085408896	0.541053498520652	0.0147	0.0169	0.0124	0.0043	0.18	0.0067	0.0052	0.0604	6e-04	0.1085	0.1606	0.0304	0.0026	0.1077	0.0129	0.0042	0.0067	9e-04	7e-04	0.0296	0.0187	0.031	0.07	0.0128	0.0966	0.0013
17	rs7215795	51676141	0.95	0.352537935866182	0.9	0.289513196358555	0.172624496778014	0.55381074885431	0.0147	0.0169	0.0123	0.0043	0.18	0.0067	0.0052	0.0604	6e-04	0.1085	0.1605	0.0304	0.0026	0.1077	0.0129	0.0042	0.0067	9e-04	7e-04	0.0296	0.0187	0.0311	0.07	0.0128	0.0966	0.0013
17	rs976788	51697317	0.95	0.352537935866182	0.9	0.289513196358555	0.190879325133004	0.512588432402368	0.0147	0.017	0.0123	0.0043	0.1797	0.0066	0.0052	0.0604	7e-04	0.1084	0.1607	0.0304	0.0026	0.1077	0.013	0.0042	0.0067	9e-04	7e-04	0.0296	0.0185	0.0312	0.0699	0.0128	0.0968	0.0015
17	rs9910702	51700373	0.95	0.352537935866182	0.9	0.289513196358555	0.194197027766583	0.490508216894678	0.0148	0.0171	0.0122	0.0043	0.1794	0.0066	0.0051	0.0605	7e-04	0.1084	0.1607	0.0304	0.0026	0.1077	0.0131	0.0043	0.0067	9e-04	7e-04	0.0296	0.0183	0.0312	0.07	0.0127	0.0971	0.0015
17	rs1508966	51703484	0.94	0.389848785336034	0.9	0.289513196358555	0.183302138759773	0.508593047075076	0.0149	0.0173	0.0121	0.0043	0.1792	0.0065	0.0051	0.0606	7e-04	0.1088	0.1607	0.0299	0.0026	0.1076	0.0132	0.0043	0.0067	9e-04	7e-04	0.0296	0.0181	0.0314	0.0699	0.0125	0.0974	0.0016
17	rs1508950	51726989	0.94	0.389848785336034	0.9	0.289513196358555	0.186956202226996	0.528787263283856	0.015	0.0173	0.0121	0.0043	0.1786	0.0065	0.005	0.0606	8e-04	0.109	0.1608	0.03	0.0027	0.1076	0.0133	0.0044	0.0068	9e-04	7e-04	0.0295	0.0178	0.0316	0.0698	0.0125	0.0975	0.0016
17	rs8075537	51756867	0.94	0.389848785336034	0.9	0.289513196358555	0.197121978784092	0.563108761045258	0.0151	0.0174	0.012	0.0042	0.1782	0.0064	0.0049	0.0606	8e-04	0.1093	0.1607	0.03	0.0027	0.1076	0.0133	0.0045	0.0068	0.001	7e-04	0.0296	0.0176	0.0318	0.0696	0.0125	0.0977	0.0016
17	rs117524673	51765467	0.94	0.389848785336034	0.9	0.289513196358555	0.195656388089383	0.570744238480893	0.0151	0.0173	0.012	0.0042	0.1782	0.0064	0.0049	0.0607	8e-04	0.1092	0.1607	0.03	0.0027	0.1078	0.0133	0.0045	0.0068	0.001	7e-04	0.0296	0.0176	0.0318	0.0696	0.0124	0.0977	0.0017
17	rs72839662	51769031	0.94	0.389848785336034	0.9	0.289513196358555	0.195156432074411	0.575706472233127	0.0151	0.0173	0.012	0.0042	0.1782	0.0064	0.0049	0.0607	8e-04	0.1092	0.1607	0.03	0.0027	0.1078	0.0133	0.0045	0.0068	0.001	7e-04	0.0296	0.0176	0.0318	0.0696	0.0124	0.0977	0.0017
17	rs75653560	51771005	0.94	0.389848785336034	0.9	0.289513196358555	0.19546401101954	0.578262523583105	0.0151	0.0173	0.012	0.0042	0.1782	0.0064	0.0049	0.0607	8e-04	0.1092	0.1607	0.03	0.0027	0.1078	0.0133	0.0045	0.0068	0.001	7e-04	0.0296	0.0176	0.0318	0.0696	0.0124	0.0977	0.0017
17	rs73379321	51771861	0.94	0.389848785336034	0.9	0.289513196358555	0.194120391927982	0.578546698226878	0.0151	0.0173	0.012	0.0042	0.1782	0.0064	0.0049	0.0607	8e-04	0.1092	0.1607	0.03	0.0027	0.1078	0.0133	0.0045	0.0068	0.001	7e-04	0.0296	0.0176	0.0318	0.0696	0.0124	0.0977	0.0017
17	rs7350952	51783582	0.94	0.389848785336034	0.9	0.289513196358555	0.189478248651219	0.546792190944235	0.0151	0.0173	0.012	0.0042	0.1782	0.0064	0.0049	0.0607	8e-04	0.1092	0.1607	0.03	0.0027	0.1079	0.0133	0.0044	0.0068	0.001	7e-04	0.0296	0.0176	0.0318	0.0695	0.0124	0.0976	0.0017
17	rs9897754	51789809	0.94	0.389848785336034	0.9	0.289513196358555	0.193737471645783	0.544690933577275	0.0151	0.0173	0.012	0.0042	0.1782	0.0063	0.0049	0.0609	9e-04	0.1093	0.1608	0.03	0.0028	0.1083	0.0134	0.0044	0.0068	0.001	7e-04	0.0294	0.0175	0.0318	0.0694	0.0123	0.0973	0.0017
17	rs76598262	51792974	0.94	0.389848785336034	0.9	0.289513196358555	0.199137618889441	0.547913677463002	0.0151	0.0173	0.0119	0.0041	0.1782	0.0063	0.0049	0.0609	9e-04	0.1093	0.161	0.03	0.0028	0.1086	0.0134	0.0043	0.0068	0.001	6e-04	0.0294	0.0175	0.0318	0.0693	0.0123	0.0972	0.0017
17	rs72839672	51800002	0.94	0.389848785336034	0.9	0.289513196358555	0.200969482526601	0.527397818276271	0.0151	0.0173	0.0119	0.0041	0.1782	0.0063	0.0049	0.061	0.001	0.1093	0.1611	0.03	0.0027	0.1089	0.0134	0.0042	0.0067	0.001	6e-04	0.0293	0.0175	0.0318	0.0693	0.0123	0.097	0.0017
17	rs112632884	51802855	0.94	0.389848785336034	0.9	0.289513196358555	0.202536019329577	0.53365749367829	0.015	0.0173	0.0119	0.0041	0.1781	0.0063	0.0049	0.061	0.001	0.1093	0.1611	0.03	0.0027	0.109	0.0134	0.0042	0.0067	0.001	6e-04	0.0293	0.0175	0.0319	0.0692	0.0122	0.0969	0.0017
17	rs2940648	51811215	0.94	0.389848785336034	0.9	0.289513196358555	0.205412732167308	0.520602797974968	0.015	0.0173	0.0118	0.0041	0.1781	0.0063	0.0049	0.061	0.001	0.1093	0.1611	0.03	0.0027	0.1092	0.0135	0.0042	0.0067	0.001	6e-04	0.0293	0.0174	0.0319	0.0692	0.0122	0.097	0.0017
17	rs9909138	51815733	0.94	0.389848785336034	0.89	0.325204496311925	0.201947759497452	0.502957951097221	0.015	0.0173	0.0118	0.0041	0.1781	0.0063	0.0049	0.061	0.001	0.1093	0.1611	0.03	0.0027	0.1092	0.0135	0.0042	0.0067	0.001	6e-04	0.0292	0.0174	0.0319	0.0693	0.0121	0.097	0.0017
17	rs116894144	51821829	0.94	0.389848785336034	0.89	0.325204496311925	0.202065333848041	0.507217165203945	0.0151	0.0172	0.0118	0.0041	0.1781	0.0063	0.0049	0.0609	0.001	0.1093	0.1611	0.03	0.0027	0.1094	0.0135	0.0042	0.0067	0.001	6e-04	0.0292	0.0174	0.0319	0.0693	0.0121	0.097	0.0017
17	rs1508956	51840489	0.93	0.429746626914861	0.89	0.325204496311925	0.212200940087934	0.551421968112584	0.0151	0.017	0.0118	0.0041	0.1779	0.0063	0.0049	0.0608	0.0011	0.1094	0.1609	0.03	0.0026	0.11	0.0136	0.0042	0.0067	0.001	6e-04	0.029	0.0171	0.032	0.0695	0.012	0.0972	0.0017
17	rs11869793	51846955	0.93	0.429746626914861	0.89	0.325204496311925	0.220469870184649	0.597376109136744	0.0151	0.017	0.0119	0.0041	0.1779	0.0063	0.0049	0.0608	0.0011	0.1094	0.1609	0.0301	0.0026	0.11	0.0136	0.0042	0.0068	0.001	6e-04	0.0289	0.0171	0.032	0.0695	0.012	0.0972	0.0017
17	rs75948927	51851389	0.93	0.429746626914861	0.89	0.325204496311925	0.216496584663213	0.595229135565897	0.0151	0.017	0.0119	0.0041	0.1779	0.0063	0.0049	0.0608	0.0011	0.1095	0.1608	0.0301	0.0026	0.11	0.0136	0.0042	0.0067	0.001	6e-04	0.0289	0.0171	0.032	0.0695	0.012	0.0972	0.0017
17	rs9901659	51857510	0.93	0.429746626914861	0.89	0.325204496311925	0.21698593122245	0.595944588185918	0.0151	0.017	0.0119	0.0041	0.1779	0.0063	0.0049	0.0608	0.0011	0.1095	0.1608	0.0301	0.0026	0.11	0.0136	0.0042	0.0067	0.001	6e-04	0.0289	0.0171	0.032	0.0695	0.012	0.0972	0.0017
17	rs9914920	51871155	0.93	0.429746626914861	0.89	0.325204496311925	0.222409622710071	0.669079157688549	0.0152	0.017	0.0118	0.0041	0.1776	0.0062	0.0048	0.0607	0.0012	0.1098	0.1605	0.0301	0.0026	0.1104	0.0137	0.0041	0.0067	0.001	6e-04	0.0289	0.0169	0.0321	0.0698	0.012	0.0973	0.0017
17	rs12451373	51871649	0.93	0.429746626914861	0.89	0.325204496311925	0.216781961524361	0.683671653777186	0.0151	0.017	0.0118	0.0041	0.1775	0.0062	0.0048	0.0607	0.0012	0.1103	0.1602	0.0301	0.0026	0.1104	0.0137	0.0041	0.0067	0.001	6e-04	0.0291	0.0169	0.0321	0.0698	0.012	0.0971	0.0017
17	rs72840805	51874389	0.93	0.429746626914861	0.89	0.325204496311925	0.209550732618169	0.687811751746721	0.0152	0.017	0.0118	0.0041	0.1773	0.0062	0.0048	0.0606	0.0012	0.1103	0.1601	0.0301	0.0026	0.1106	0.0137	0.0041	0.0067	9e-04	7e-04	0.029	0.0169	0.0321	0.0699	0.012	0.0971	0.0017
17	rs6504860	51878335	0.93	0.429746626914861	0.9	0.289513196358555	0.212442798273427	0.685445288754673	0.0152	0.0171	0.0119	0.0041	0.1773	0.0062	0.0048	0.0607	0.0012	0.1103	0.16	0.0301	0.0025	0.1106	0.0137	0.0042	0.0067	9e-04	6e-04	0.029	0.0169	0.0321	0.0699	0.0119	0.097	0.0016
17	rs9897679	51881623	0.93	0.429746626914861	0.9	0.289513196358555	0.211436078559539	0.646086513289533	0.0152	0.0171	0.0119	0.0041	0.1772	0.0062	0.0048	0.0607	0.0012	0.1103	0.1599	0.0301	0.0025	0.1108	0.0138	0.0042	0.0067	9e-04	6e-04	0.029	0.0169	0.0321	0.0699	0.0119	0.097	0.0016
17	rs62069496	51882196	0.93	0.429746626914861	0.89	0.325204496311925	0.207913840398472	0.618080006690201	0.0152	0.0171	0.0119	0.0041	0.1772	0.0062	0.0048	0.0608	0.0012	0.1103	0.1599	0.0301	0.0025	0.1108	0.0138	0.0042	0.0067	9e-04	6e-04	0.029	0.0169	0.0321	0.0699	0.0119	0.097	0.0016
17	rs62069504	51891704	0.93	0.429746626914861	0.9	0.289513196358555	0.170590326562167	0.689883917884706	0.0153	0.017	0.0121	0.0041	0.1774	0.0061	0.0047	0.062	0.0012	0.1105	0.159	0.03	0.0024	0.1111	0.0143	0.0042	0.0067	8e-04	6e-04	0.0287	0.0168	0.0319	0.0701	0.012	0.0961	0.0014
17	rs9909349	51896973	0.93	0.429746626914861	0.89	0.325204496311925	0.112390827153306	0.545251073486137	0.0155	0.017	0.0125	0.0038	0.1786	0.006	0.0045	0.0648	8e-04	0.1114	0.1568	0.0295	0.0021	0.1109	0.0156	0.0044	0.0067	6e-04	5e-04	0.028	0.0168	0.032	0.0702	0.0123	0.0943	8e-04
17	rs12946423	51899245	0.93	0.429746626914861	0.89	0.325204496311925	0.11408803780008	0.559864244915012	0.0155	0.017	0.0125	0.0038	0.1786	0.006	0.0045	0.0649	8e-04	0.1114	0.1567	0.0295	0.0021	0.111	0.0157	0.0044	0.0067	6e-04	5e-04	0.028	0.0168	0.032	0.0702	0.0123	0.0944	8e-04
17	rs3803824	51900729	0.93	0.429746626914861	0.89	0.325204496311925	0.132261989573737	0.717844783727408	0.0155	0.017	0.0125	0.0038	0.1785	0.006	0.0045	0.0649	8e-04	0.1115	0.1566	0.0295	0.0021	0.1111	0.0157	0.0044	0.0067	6e-04	5e-04	0.028	0.0168	0.032	0.0702	0.0123	0.0945	8e-04
17	rs59657238	51900836	0.93	0.429746626914861	0.89	0.325204496311925	0.132537430302102	0.719040088930286	0.0155	0.017	0.0125	0.0038	0.1785	0.006	0.0045	0.0649	8e-04	0.1115	0.1566	0.0295	0.0021	0.1111	0.0157	0.0044	0.0067	6e-04	5e-04	0.028	0.0168	0.032	0.0702	0.0123	0.0945	8e-04
17	rs3803825	51901084	0.93	0.429746626914861	0.88	0.363814363818289	0.133089348731686	0.721282475246487	0.0155	0.0171	0.0125	0.0038	0.1786	0.006	0.0045	0.0649	8e-04	0.1115	0.1565	0.0294	0.0021	0.1111	0.0157	0.0044	0.0067	6e-04	5e-04	0.028	0.0168	0.032	0.0702	0.0123	0.0945	8e-04
17	rs3803826	51901385	0.93	0.429746626914861	0.88	0.363814363818289	0.132721249473835	0.717546026472427	0.0155	0.0171	0.0125	0.0038	0.1786	0.006	0.0045	0.0649	8e-04	0.1115	0.1565	0.0295	0.0021	0.1111	0.0157	0.0044	0.0067	6e-04	5e-04	0.028	0.0168	0.032	0.0702	0.0122	0.0945	8e-04
17	rs4561518	51901643	0.93	0.429746626914861	0.89	0.325204496311925	0.132200827456727	0.714261523363668	0.0155	0.0171	0.0125	0.0038	0.1786	0.006	0.0045	0.0649	8e-04	0.1115	0.1565	0.0295	0.0021	0.1111	0.0157	0.0044	0.0067	6e-04	5e-04	0.028	0.0168	0.032	0.0702	0.0123	0.0945	8e-04
17	rs4561519	51901703	0.93	0.429746626914861	0.89	0.325204496311925	0.132323168756906	0.710980379486175	0.0155	0.0171	0.0125	0.0038	0.1786	0.006	0.0045	0.0649	8e-04	0.1115	0.1565	0.0295	0.0021	0.1112	0.0157	0.0044	0.0067	6e-04	5e-04	0.028	0.0168	0.032	0.0702	0.0123	0.0945	8e-04
17	Affx-14032762	51902252	0.93	0.429746626914861	0.88	0.363814363818289	0.133796590447831	0.714112307472454	0.0155	0.0171	0.0125	0.0038	0.1786	0.006	0.0045	0.0649	8e-04	0.1115	0.1565	0.0295	0.0021	0.1112	0.0157	0.0044	0.0067	6e-04	5e-04	0.028	0.0168	0.032	0.0702	0.0123	0.0945	8e-04
17	rs9900857	51903167	0.93	0.429746626914861	0.88	0.363814363818289	0.136897825284334	0.730417402394329	0.0155	0.017	0.0125	0.0038	0.1786	0.006	0.0046	0.0648	8e-04	0.1114	0.1565	0.0295	0.0021	0.1112	0.0158	0.0044	0.0068	6e-04	5e-04	0.028	0.0168	0.032	0.0702	0.0123	0.0944	8e-04
17	rs4794469	51909049	0.92	0.472297109457422	0.88	0.363814363818289	0.123190144876749	0.675850597349869	0.0155	0.0171	0.0126	0.0038	0.1784	0.0059	0.0046	0.065	8e-04	0.1113	0.1563	0.0294	0.0021	0.1116	0.016	0.0043	0.0067	6e-04	5e-04	0.0278	0.0168	0.0321	0.0702	0.0124	0.0941	8e-04
17	rs75931969	51910655	0.92	0.472297109457422	0.88	0.363814363818289	0.120281740145699	0.674082636763065	0.0155	0.0171	0.0126	0.0038	0.1783	0.006	0.0046	0.065	8e-04	0.1113	0.1562	0.0294	0.0021	0.1117	0.0161	0.0043	0.0067	6e-04	5e-04	0.0278	0.0168	0.0321	0.0702	0.0124	0.0941	8e-04
17	rs4344797	51923536	0.92	0.472297109457422	0.88	0.363814363818289	0.119388735652684	0.6599771832724	0.0155	0.0171	0.0126	0.0037	0.1783	0.006	0.0046	0.065	8e-04	0.1113	0.1562	0.0293	0.0021	0.1117	0.0161	0.0043	0.0067	6e-04	5e-04	0.0278	0.0168	0.0321	0.0702	0.0124	0.0941	8e-04
17	rs58556390	51925972	0.92	0.472297109457422	0.88	0.363814363818289	0.118442585731078	0.647691408214262	0.0155	0.0171	0.0126	0.0037	0.1783	0.0059	0.0045	0.065	8e-04	0.1113	0.1562	0.0294	0.0021	0.1118	0.0161	0.0043	0.0067	7e-04	5e-04	0.0278	0.0168	0.0321	0.0703	0.0125	0.0941	8e-04
17	rs12601088	51938564	0.92	0.472297109457422	0.88	0.363814363818289	0.119044148220777	0.625452410096793	0.0155	0.0171	0.0126	0.0037	0.1781	0.006	0.0046	0.0649	8e-04	0.1114	0.1561	0.0293	0.0021	0.1121	0.0162	0.0043	0.0067	7e-04	5e-04	0.0276	0.0167	0.0321	0.0703	0.0126	0.0942	8e-04
17	rs11871887	51940450	0.92	0.472297109457422	0.88	0.363814363818289	0.136056280065661	0.625307655947901	0.0155	0.0171	0.0127	0.0035	0.178	0.006	0.0046	0.0649	8e-04	0.1114	0.1561	0.0293	0.0021	0.112	0.0162	0.0043	0.0068	7e-04	5e-04	0.0277	0.0167	0.0321	0.0704	0.0126	0.0941	8e-04
17	rs75257861	51950347	0.92	0.472297109457422	0.88	0.363814363818289	0.115181352087329	0.593655863591561	0.0154	0.0171	0.0126	0.0035	0.1779	0.006	0.0046	0.0649	8e-04	0.1112	0.1561	0.0294	0.0021	0.1123	0.0162	0.0043	0.0068	9e-04	5e-04	0.0277	0.0167	0.0321	0.0704	0.0126	0.094	8e-04
17	rs117843355	51950533	0.92	0.472297109457422	0.88	0.363814363818289	0.115659931591027	0.595801481229939	0.0155	0.0171	0.0127	0.0035	0.1779	0.006	0.0046	0.0649	8e-04	0.1111	0.1561	0.0294	0.0021	0.1123	0.0162	0.0043	0.0068	9e-04	5e-04	0.0277	0.0167	0.0321	0.0704	0.0126	0.094	8e-04
17	rs7220281	51956363	0.92	0.472297109457422	0.88	0.363814363818289	0.11350198423146	0.565509819932947	0.0155	0.0171	0.0127	0.0035	0.1778	0.006	0.0046	0.0651	8e-04	0.1109	0.156	0.0294	0.0021	0.1124	0.0162	0.0043	0.0068	9e-04	5e-04	0.0278	0.0167	0.0321	0.0704	0.0126	0.094	8e-04
17	rs78210068	51960301	0.92	0.472297109457422	0.88	0.363814363818289	0.121149811936579	0.644919896612217	0.0155	0.0171	0.0127	0.0035	0.1777	0.006	0.0046	0.0651	8e-04	0.1109	0.1559	0.0294	0.0021	0.1124	0.0162	0.0044	0.0068	9e-04	4e-04	0.0278	0.0167	0.0322	0.0704	0.0126	0.094	8e-04
17	rs116858439	51972218	0.92	0.472297109457422	0.88	0.363814363818289	0.120455049590779	0.637494245936167	0.0155	0.0171	0.0127	0.0035	0.1777	0.006	0.0046	0.0652	8e-04	0.1109	0.1558	0.0294	0.002	0.1125	0.0162	0.0044	0.0068	9e-04	4e-04	0.0278	0.0167	0.0322	0.0704	0.0126	0.094	7e-04
17	rs117312847	51972537	0.92	0.472297109457422	0.88	0.363814363818289	0.120628511472579	0.636331255207247	0.0155	0.0171	0.0127	0.0035	0.1777	0.006	0.0046	0.0652	8e-04	0.1109	0.1559	0.0294	0.002	0.1125	0.0162	0.0044	0.0068	9e-04	4e-04	0.0278	0.0167	0.0322	0.0703	0.0126	0.094	7e-04
17	rs12603921	51975256	0.92	0.472297109457422	0.88	0.363814363818289	0.121585277512863	0.637348845046553	0.0155	0.0171	0.0127	0.0035	0.1777	0.006	0.0046	0.0652	8e-04	0.1109	0.1558	0.0294	0.002	0.1125	0.0163	0.0044	0.0068	9e-04	4e-04	0.0278	0.0167	0.0322	0.0703	0.0126	0.0939	7e-04
17	rs6504869	51980276	0.92	0.472297109457422	0.88	0.363814363818289	0.120224004202054	0.643170888784072	0.0155	0.0171	0.0127	0.0035	0.1776	0.006	0.0045	0.0652	8e-04	0.1108	0.1558	0.0294	0.002	0.1126	0.0163	0.0044	0.0068	9e-04	4e-04	0.0278	0.0167	0.0322	0.0704	0.0126	0.0939	7e-04
17	rs35565959	51984118	0.92	0.472297109457422	0.88	0.363814363818289	0.117529503921719	0.667168315266251	0.0155	0.0171	0.0127	0.0035	0.1774	0.006	0.0046	0.0652	8e-04	0.1108	0.1558	0.0294	0.002	0.1127	0.0163	0.0044	0.0068	9e-04	4e-04	0.0277	0.0167	0.0323	0.0704	0.0126	0.0939	7e-04
17	rs7208801	51984179	0.92	0.472297109457422	0.88	0.363814363818289	0.117017796704085	0.661883291997023	0.0155	0.0171	0.0127	0.0035	0.1774	0.006	0.0045	0.0652	8e-04	0.1108	0.1557	0.0294	0.0021	0.1127	0.0163	0.0044	0.0068	9e-04	4e-04	0.0277	0.0167	0.0323	0.0704	0.0126	0.0939	7e-04
17	rs41465546	51989666	0.92	0.472297109457422	0.88	0.363814363818289	0.117245053184529	0.617502650063193	0.0155	0.0172	0.0127	0.0034	0.1773	0.0059	0.0045	0.0652	8e-04	0.1107	0.1557	0.0294	0.0021	0.1129	0.0164	0.0045	0.0069	9e-04	4e-04	0.0277	0.0167	0.0323	0.0704	0.0126	0.0939	7e-04
17	rs9913928	51996448	0.92	0.472297109457422	0.88	0.363814363818289	0.11973393233486	0.641714224778156	0.0155	0.0172	0.0127	0.0034	0.1772	0.0059	0.0046	0.0652	8e-04	0.1106	0.1557	0.0294	0.0021	0.113	0.0164	0.0045	0.0069	8e-04	4e-04	0.0276	0.0167	0.0323	0.0704	0.0126	0.0939	7e-04
17	rs9899343	52011791	0.92	0.472297109457422	0.88	0.363814363818289	0.139946881701775	0.667168315266251	0.0155	0.0172	0.0128	0.0034	0.177	0.0059	0.0046	0.0652	8e-04	0.1102	0.1557	0.0295	0.0021	0.1136	0.0165	0.0046	0.007	8e-04	4e-04	0.0275	0.0167	0.0324	0.0704	0.0126	0.0937	7e-04
17	rs112155840	52030277	0.92	0.472297109457422	0.88	0.363814363818289	0.14464443097305	0.652073068846654	0.0155	0.0173	0.0128	0.0034	0.1769	0.0059	0.0047	0.0652	8e-04	0.1101	0.1557	0.0295	0.0021	0.1138	0.0166	0.0047	0.007	7e-04	4e-04	0.0275	0.0167	0.0324	0.0704	0.0126	0.0937	7e-04
17	rs78498508	52031829	0.92	0.472297109457422	0.88	0.363814363818289	0.144870434889494	0.652219241669423	0.0155	0.0173	0.0128	0.0034	0.1769	0.0059	0.0047	0.0652	8e-04	0.1101	0.1557	0.0295	0.0021	0.1138	0.0166	0.0047	0.007	7e-04	4e-04	0.0275	0.0167	0.0324	0.0704	0.0126	0.0937	7e-04
17	rs1457356	52050554	0.92	0.472297109457422	0.87	0.405435896572436	0.147207251797085	0.627479792701359	0.0155	0.0173	0.0128	0.0034	0.1769	0.0059	0.0047	0.0652	8e-04	0.1101	0.1557	0.0295	0.0021	0.1138	0.0166	0.0047	0.007	7e-04	4e-04	0.0275	0.0168	0.0324	0.0704	0.0126	0.0937	7e-04
17	rs77711120	52052187	0.92	0.472297109457422	0.87	0.405435896572436	0.148843136765429	0.618368732683002	0.0155	0.0173	0.0128	0.0034	0.1768	0.0059	0.0047	0.0652	8e-04	0.11	0.1558	0.0294	0.0021	0.1139	0.0166	0.0047	0.007	7e-04	4e-04	0.0274	0.0168	0.0324	0.0704	0.0126	0.0937	6e-04
17	rs11650508	52063741	0.92	0.472297109457422	0.87	0.405435896572436	0.161110789460621	0.595086069698744	0.0155	0.0174	0.013	0.0034	0.1769	0.0059	0.0047	0.0652	8e-04	0.1098	0.156	0.0295	0.002	0.1127	0.0166	0.0048	0.0071	7e-04	4e-04	0.0274	0.017	0.0323	0.0706	0.0124	0.0939	6e-04
17	rs80023697	52067481	0.92	0.472297109457422	0.87	0.405435896572436	0.166073443151755	0.572727881718654	0.0156	0.0174	0.013	0.0034	0.1768	0.0059	0.0047	0.0651	7e-04	0.1096	0.156	0.0295	0.002	0.113	0.0167	0.0049	0.0071	6e-04	4e-04	0.0274	0.0171	0.0323	0.0706	0.0124	0.094	6e-04
17	rs72842734	52072584	0.92	0.472297109457422	0.87	0.405435896572436	0.178664975593619	0.62443929620335	0.0156	0.0174	0.013	0.0034	0.1767	0.0058	0.0047	0.0651	7e-04	0.1096	0.1561	0.0295	0.002	0.1131	0.0167	0.0049	0.0072	6e-04	4e-04	0.0274	0.0171	0.0323	0.0706	0.0124	0.094	6e-04
17	rs12450129	52073633	0.92	0.472297109457422	0.87	0.405435896572436	0.186094892717029	0.628059327187772	0.0156	0.0174	0.013	0.0034	0.1767	0.0058	0.0047	0.0651	7e-04	0.1095	0.1561	0.0295	0.002	0.1131	0.0167	0.0049	0.0072	6e-04	4e-04	0.0274	0.0171	0.0323	0.0706	0.0124	0.094	6e-04
17	rs2331969	52078718	0.92	0.472297109457422	0.87	0.405435896572436	0.201243128399195	0.566499214652932	0.0156	0.0175	0.013	0.0034	0.1766	0.0058	0.0047	0.065	7e-04	0.1096	0.1561	0.0295	0.002	0.113	0.0167	0.0049	0.0072	5e-04	4e-04	0.0274	0.0171	0.0324	0.0707	0.0123	0.094	6e-04
17	rs17730346	52093670	0.92	0.472297109457422	0.87	0.405435896572436	0.161145187317107	0.486693658481784	0.0157	0.0176	0.013	0.0035	0.1765	0.0058	0.0047	0.0648	7e-04	0.1096	0.156	0.0292	0.002	0.113	0.0169	0.005	0.0072	6e-04	4e-04	0.0275	0.0174	0.0324	0.0707	0.0122	0.0936	6e-04
17	rs16954048	52102248	0.91	0.517562282080777	0.87	0.405435896572436	0.11935999676563	0.472052731375092	0.0164	0.0184	0.0123	0.0038	0.1754	0.0064	0.0051	0.0656	9e-04	0.1075	0.1554	0.0253	0.0022	0.1125	0.02	0.0055	0.0071	7e-04	6e-04	0.0286	0.0204	0.0329	0.0705	0.012	0.09	8e-04
17	rs2045418	52103231	0.91	0.517562282080777	0.87	0.405435896572436	0.15599989340804	0.401444110477265	0.0165	0.0185	0.0123	0.0039	0.175	0.0065	0.0052	0.0659	9e-04	0.1071	0.1553	0.0246	0.0022	0.1125	0.0206	0.0057	0.0072	8e-04	7e-04	0.0287	0.0211	0.033	0.0705	0.012	0.0892	9e-04
17	rs2045417	52104209	0.91	0.517562282080777	0.87	0.405435896572436	0.149040164611252	0.37607049208189	0.0165	0.0185	0.0123	0.0039	0.1749	0.0065	0.0052	0.066	9e-04	0.1071	0.1553	0.0245	0.0022	0.1125	0.0207	0.0057	0.0072	8e-04	7e-04	0.0287	0.0211	0.033	0.0705	0.0119	0.0891	9e-04
17	rs77184917	52114067	0.91	0.517562282080777	0.87	0.405435896572436	0.156844980884074	0.327495345769957	0.0164	0.0187	0.0123	0.0039	0.1746	0.0066	0.0052	0.0663	9e-04	0.1069	0.1554	0.0245	0.0023	0.1129	0.0209	0.0057	0.0071	8e-04	7e-04	0.0289	0.0212	0.033	0.0702	0.0119	0.0887	9e-04
17	rs17657516	52116562	0.91	0.517562282080777	0.87	0.405435896572436	0.168323051086548	0.365195160757507	0.0164	0.0187	0.0123	0.0039	0.1746	0.0066	0.0052	0.0663	9e-04	0.1069	0.1554	0.0244	0.0023	0.1129	0.0209	0.0057	0.0071	8e-04	7e-04	0.0289	0.0212	0.033	0.0702	0.0119	0.0886	9e-04
17	rs77125371	52118101	0.91	0.517562282080777	0.87	0.405435896572436	0.168464238153634	0.349550745462972	0.0164	0.0187	0.0123	0.0039	0.1746	0.0066	0.0052	0.0664	9e-04	0.1069	0.1554	0.0244	0.0023	0.1129	0.0209	0.0057	0.0071	8e-04	7e-04	0.0289	0.0212	0.033	0.0702	0.0119	0.0886	9e-04
17	rs9890710	52120211	0.91	0.517562282080777	0.87	0.405435896572436	0.177862339696258	0.379248704352578	0.0164	0.0187	0.0123	0.0039	0.1746	0.0066	0.0052	0.0664	9e-04	0.1069	0.1554	0.0245	0.0023	0.1129	0.0209	0.0057	0.0071	7e-04	7e-04	0.0289	0.0212	0.033	0.0701	0.0119	0.0886	9e-04
17	rs9911668	52126628	0.91	0.517562282080777	0.87	0.405435896572436	0.171373783714504	0.374167170520064	0.0164	0.0186	0.0123	0.0039	0.1746	0.0066	0.0052	0.0664	9e-04	0.1069	0.1555	0.0245	0.0023	0.113	0.0209	0.0057	0.0071	7e-04	7e-04	0.0289	0.0212	0.033	0.0701	0.0119	0.0885	9e-04
17	rs8071099	52137105	0.91	0.517562282080777	0.87	0.405435896572436	0.199409845815126	0.402220124138369	0.0163	0.0185	0.0122	0.004	0.1743	0.0066	0.0053	0.0664	0.001	0.1068	0.1558	0.0244	0.0023	0.1136	0.0211	0.0058	0.0071	8e-04	7e-04	0.0292	0.0213	0.0331	0.0695	0.0119	0.0878	9e-04
17	rs117970039	52176061	0.91	0.517562282080777	0.87	0.405435896572436	0.236638745900416	0.417695230975355	0.0163	0.0185	0.0123	0.004	0.1741	0.0067	0.0053	0.0665	0.001	0.1068	0.1559	0.0244	0.0023	0.1138	0.0211	0.0058	0.0072	8e-04	7e-04	0.0292	0.0213	0.0331	0.0694	0.0119	0.0875	9e-04
17	rs1457367	52186158	0.91	0.517562282080777	0.87	0.405435896572436	0.237839465271857	0.423719548513915	0.0163	0.0185	0.0123	0.004	0.1741	0.0067	0.0053	0.0665	0.001	0.1068	0.1559	0.0244	0.0023	0.1138	0.0211	0.0058	0.0072	8e-04	7e-04	0.0292	0.0213	0.0331	0.0694	0.0119	0.0875	9e-04
17	rs72828767	52189494	0.91	0.517562282080777	0.87	0.405435896572436	0.238742208410178	0.427134877645668	0.0163	0.0185	0.0123	0.004	0.1741	0.0067	0.0053	0.0665	0.001	0.1068	0.1559	0.0244	0.0023	0.1137	0.0211	0.0058	0.0072	8e-04	7e-04	0.0292	0.0213	0.0331	0.0694	0.0119	0.0875	9e-04
17	rs4794487	52191662	0.91	0.517562282080777	0.87	0.405435896572436	0.239345086263869	0.430162271218528	0.0163	0.0185	0.0123	0.004	0.1741	0.0067	0.0053	0.0665	0.001	0.1068	0.1559	0.0244	0.0023	0.1137	0.0211	0.0058	0.0072	8e-04	7e-04	0.0292	0.0213	0.0332	0.0694	0.0119	0.0875	9e-04
17	rs9901064	52196804	0.91	0.517562282080777	0.87	0.405435896572436	0.239431280174434	0.428845307047867	0.0163	0.0185	0.0123	0.004	0.1741	0.0067	0.0053	0.0665	0.001	0.1068	0.1559	0.0244	0.0023	0.1137	0.0212	0.0058	0.0072	8e-04	7e-04	0.0292	0.0213	0.0332	0.0694	0.0119	0.0875	9e-04
17	rs79642068	52199640	0.91	0.517562282080777	0.87	0.405435896572436	0.23912967640998	0.427660967777621	0.0163	0.0185	0.0123	0.004	0.1741	0.0067	0.0053	0.0665	0.001	0.1068	0.1559	0.0244	0.0023	0.1137	0.0212	0.0058	0.0072	8e-04	7e-04	0.0292	0.0213	0.0332	0.0694	0.0119	0.0875	9e-04
17	rs76274035	52238038	0.91	0.517562282080777	0.87	0.405435896572436	0.202928731532305	0.41130384207908	0.0163	0.0185	0.0123	0.004	0.1739	0.0067	0.0053	0.0665	0.001	0.1067	0.156	0.0243	0.0023	0.1137	0.0212	0.0058	0.0073	8e-04	8e-04	0.0292	0.0214	0.0332	0.0693	0.0118	0.0874	9e-04
17	rs75674483	52238196	0.91	0.517562282080777	0.87	0.405435896572436	0.201673570270599	0.390495125114985	0.0163	0.0185	0.0123	0.0041	0.1739	0.0067	0.0053	0.0665	0.001	0.1067	0.156	0.0243	0.0023	0.1137	0.0212	0.0058	0.0073	8e-04	8e-04	0.0292	0.0214	0.0332	0.0693	0.0118	0.0874	9e-04
17	rs72828777	52260426	0.91	0.517562282080777	0.86	0.450156947394433	0.23535598814743	0.490917372843148	0.0163	0.0185	0.0126	0.0042	0.1734	0.0068	0.0053	0.0666	0.001	0.1068	0.1559	0.0241	0.0024	0.1133	0.0214	0.0059	0.0074	0.001	9e-04	0.029	0.0217	0.0332	0.0692	0.0118	0.0872	0.001
17	rs79290314	52260618	0.91	0.517562282080777	0.84	0.549223467132668	0.235526799690979	0.491326616287554	0.0163	0.0185	0.0126	0.0042	0.1734	0.0068	0.0053	0.0666	0.001	0.1068	0.1559	0.0241	0.0024	0.1132	0.0214	0.0059	0.0074	0.001	9e-04	0.029	0.0217	0.0332	0.0692	0.0118	0.0872	0.001
17	rs34075872	52260953	0.91	0.517562282080777	0.84	0.549223467132668	0.237968312949126	0.491326616287554	0.0163	0.0185	0.0126	0.0042	0.1734	0.0068	0.0053	0.0666	0.001	0.1068	0.1559	0.0241	0.0024	0.1132	0.0214	0.0059	0.0074	0.001	9e-04	0.029	0.0217	0.0332	0.0692	0.0118	0.0872	0.001
17	rs80200901	52266360	0.91	0.517562282080777	0.83	0.603719568470427	0.23638188584693	0.485469178457945	0.0163	0.0185	0.0126	0.0043	0.1734	0.0068	0.0053	0.0666	0.001	0.1068	0.1559	0.0241	0.0024	0.1132	0.0214	0.0059	0.0074	0.001	9e-04	0.029	0.0217	0.0332	0.0692	0.0118	0.0872	0.001
17	rs35183516	52282869	0.9	0.565600701999265	0.83	0.603719568470427	0.245419994336774	0.518112232096857	0.0163	0.0184	0.0127	0.0043	0.1731	0.0069	0.0054	0.0667	0.0011	0.1065	0.156	0.024	0.0024	0.113	0.0215	0.0059	0.0075	0.0011	9e-04	0.0289	0.022	0.0331	0.069	0.0119	0.0872	0.0011
17	rs117822504	52295401	0.9	0.565600701999265	0.83	0.603719568470427	0.235099899400541	0.542871462315135	0.0164	0.0184	0.0127	0.0043	0.173	0.0069	0.0053	0.0668	0.0011	0.1063	0.1559	0.024	0.0025	0.1129	0.0218	0.006	0.0075	0.0012	0.001	0.0288	0.0221	0.033	0.0688	0.0119	0.0871	0.0011
17	rs17658811	52297876	0.9	0.565600701999265	0.83	0.603719568470427	0.318639948628082	0.594084838975179	0.0166	0.0183	0.0127	0.0044	0.1721	0.0071	0.0054	0.0671	0.0012	0.1055	0.1559	0.024	0.0026	0.1126	0.0227	0.0061	0.0077	0.0016	0.0012	0.0284	0.0226	0.0326	0.0683	0.0119	0.0872	0.0013
17	rs16954326	52302809	0.9	0.565600701999265	0.83	0.603719568470427	0.326583899642724	0.578688798199713	0.0166	0.0183	0.0127	0.0044	0.172	0.0071	0.0054	0.067	0.0012	0.1054	0.1558	0.024	0.0026	0.1125	0.0228	0.0061	0.0077	0.0017	0.0012	0.0284	0.0226	0.0326	0.0683	0.0119	0.0872	0.0013
17	rs72828794	52306822	0.9	0.565600701999265	0.82	0.661616834019215	0.332930420640915	0.606557173197669	0.0166	0.0183	0.0127	0.0045	0.1719	0.0071	0.0054	0.067	0.0012	0.1054	0.1558	0.024	0.0026	0.1125	0.0229	0.0061	0.0077	0.0017	0.0012	0.0283	0.0227	0.0325	0.0683	0.0119	0.0873	0.0013
17	rs113227954	52310935	0.9	0.565600701999265	0.82	0.661616834019215	0.358256194074157	0.551141102077706	0.0166	0.0182	0.0127	0.0045	0.1716	0.0072	0.0053	0.0668	0.0013	0.105	0.1557	0.0239	0.0026	0.1122	0.0234	0.0062	0.0078	0.0018	0.0012	0.0282	0.0229	0.0324	0.0687	0.0119	0.0874	0.0013
17	rs77054119	52311102	0.9	0.565600701999265	0.82	0.661616834019215	0.3612544899348	0.550017990210212	0.0166	0.0182	0.0127	0.0045	0.1716	0.0072	0.0053	0.0668	0.0013	0.105	0.1557	0.0239	0.0026	0.1122	0.0234	0.0062	0.0078	0.0018	0.0012	0.0282	0.0229	0.0324	0.0687	0.0119	0.0874	0.0013
17	rs1396087	52312565	0.9	0.565600701999265	0.82	0.661616834019215	0.406331826102118	0.583525201975591	0.0166	0.0182	0.0127	0.0045	0.1715	0.0072	0.0053	0.0667	0.0013	0.105	0.1557	0.0239	0.0026	0.1122	0.0234	0.0062	0.0078	0.0018	0.0012	0.0282	0.0229	0.0324	0.0687	0.0119	0.0874	0.0013
17	rs17737827	52312761	0.9	0.565600701999265	0.82	0.661616834019215	0.391715753118992	0.548614894169152	0.0166	0.0182	0.0127	0.0045	0.1715	0.0072	0.0053	0.0667	0.0013	0.105	0.1557	0.0239	0.0026	0.1122	0.0234	0.0062	0.0078	0.0018	0.0012	0.0282	0.0229	0.0324	0.0687	0.0119	0.0874	0.0013
17	rs112821442	52319725	0.89	0.616467558766813	0.82	0.661616834019215	0.310600196685133	0.559159522272148	0.0167	0.0182	0.0128	0.0045	0.1713	0.0072	0.0053	0.0666	0.0013	0.1048	0.1557	0.024	0.0026	0.112	0.0235	0.0062	0.0078	0.0018	0.0012	0.0281	0.023	0.0324	0.0689	0.0119	0.0876	0.0013
17	rs74634292	52324587	0.89	0.616467558766813	0.81	0.722979171095748	0.309361492075277	0.606557173197669	0.0167	0.0182	0.0128	0.0045	0.1711	0.0072	0.0053	0.0665	0.0013	0.1047	0.1556	0.024	0.0026	0.1119	0.0235	0.0062	0.0078	0.0019	0.0012	0.0281	0.023	0.0325	0.069	0.012	0.0878	0.0013
17	rs117824615	52327040	0.89	0.616467558766813	0.81	0.722979171095748	0.304825564485722	0.598665178690233	0.0167	0.0183	0.0128	0.0045	0.1711	0.0072	0.0053	0.0664	0.0013	0.1046	0.1556	0.024	0.0026	0.1119	0.0235	0.0062	0.0078	0.0019	0.0012	0.0281	0.023	0.0325	0.069	0.012	0.0879	0.0013
17	rs74982506	52331002	0.89	0.616467558766813	0.81	0.722979171095748	0.306448508938042	0.606269761450591	0.0167	0.0183	0.0128	0.0045	0.171	0.0072	0.0053	0.0664	0.0013	0.1045	0.1556	0.024	0.0027	0.1119	0.0234	0.0063	0.0078	0.0019	0.0012	0.028	0.0231	0.0325	0.0691	0.012	0.088	0.0013
17	rs72830771	52332507	0.89	0.616467558766813	0.81	0.722979171095748	0.302717661272696	0.669961506041086	0.0167	0.0181	0.0128	0.0046	0.1705	0.0071	0.0053	0.0664	0.0012	0.1044	0.1557	0.0241	0.0027	0.1118	0.0234	0.0064	0.0078	0.0019	0.0012	0.0278	0.0233	0.0328	0.0689	0.0122	0.0883	0.0013
17	rs79377737	52336463	0.88	0.670214810425093	0.81	0.722979171095748	0.200774150565532	0.506942102244803	0.0167	0.0184	0.0123	0.0049	0.1694	0.0071	0.0053	0.0668	0.0012	0.1043	0.1565	0.0243	0.0029	0.111	0.0231	0.0066	0.0078	0.002	0.0012	0.027	0.0238	0.0328	0.0682	0.0127	0.0888	0.0013
17	rs1508008	52338013	0.88	0.670214810425093	0.81	0.722979171095748	0.25491238003207	0.67673497278107	0.0167	0.0185	0.0123	0.005	0.1694	0.0071	0.0053	0.0668	0.0012	0.1043	0.1565	0.0243	0.0029	0.111	0.0231	0.0066	0.0078	0.002	0.0012	0.027	0.0238	0.0329	0.0682	0.0127	0.0888	0.0013
17	rs75266007	52340875	0.88	0.670214810425093	0.8	0.78786632127418	0.270371565526841	0.700414324564901	0.0167	0.0185	0.0123	0.005	0.1691	0.0071	0.0053	0.0668	0.0012	0.1043	0.1566	0.0243	0.003	0.111	0.0231	0.0066	0.0078	0.002	0.0012	0.0269	0.0239	0.0328	0.0682	0.0127	0.0889	0.0013
17	rs114643518	52345252	0.88	0.670214810425093	0.8	0.78786632127418	0.282160105900319	0.740028754976758	0.0167	0.0185	0.0123	0.005	0.1691	0.0071	0.0053	0.0668	0.0012	0.1043	0.1566	0.0243	0.003	0.111	0.0231	0.0066	0.0078	0.002	0.0012	0.0269	0.0239	0.0328	0.0682	0.0128	0.0889	0.0013
17	rs1027845	52349605	0.88	0.670214810425093	0.79	0.8563340912432	0.289324857423213	0.776769170566146	0.0167	0.0185	0.0123	0.005	0.1691	0.0071	0.0053	0.0668	0.0012	0.1043	0.1566	0.0243	0.003	0.111	0.0231	0.0066	0.0078	0.002	0.0012	0.0269	0.0239	0.0328	0.0682	0.0128	0.0889	0.0013
17	rs17670876	52360570	0.88	0.670214810425093	0.79	0.8563340912432	0.276022334451176	0.802544975626762	0.0168	0.0185	0.0123	0.005	0.1689	0.0071	0.0053	0.0668	0.0012	0.1043	0.1567	0.0244	0.003	0.1109	0.0231	0.0066	0.0078	0.0021	0.0012	0.0267	0.024	0.0329	0.0682	0.0129	0.0889	0.0013
17	rs979380	52371643	0.88	0.670214810425093	0.79	0.8563340912432	0.273281710924485	0.810358484901843	0.0168	0.0185	0.0123	0.005	0.169	0.0071	0.0053	0.0668	0.0012	0.1043	0.1568	0.0244	0.003	0.1109	0.0231	0.0066	0.0078	0.0021	0.0012	0.0265	0.0241	0.0329	0.068	0.0129	0.0891	0.0014
17	rs76503165	52375205	0.88	0.670214810425093	0.79	0.8563340912432	0.267936384801825	0.797039248213478	0.0168	0.0185	0.0123	0.005	0.1689	0.0071	0.0053	0.0668	0.0012	0.1043	0.1568	0.0244	0.003	0.1109	0.0231	0.0066	0.0078	0.0021	0.0012	0.0265	0.0241	0.0329	0.068	0.0129	0.0891	0.0014
17	rs62072722	52376716	0.88	0.670214810425093	0.77	1.00421642385407	0.267203578537919	0.792304679904055	0.0168	0.0185	0.0123	0.005	0.1689	0.007	0.0053	0.0668	0.0012	0.1043	0.1568	0.0244	0.003	0.1109	0.0231	0.0066	0.0078	0.0021	0.0012	0.0265	0.0241	0.0329	0.068	0.0129	0.0891	0.0014
17	rs12937400	52384500	0.88	0.670214810425093	0.77	1.00421642385407	0.237882410214772	0.696702342371428	0.0169	0.0185	0.0124	0.0049	0.1687	0.0071	0.0053	0.0666	0.0013	0.1042	0.1567	0.0244	0.003	0.1109	0.0231	0.0065	0.0078	0.0022	0.0012	0.0264	0.024	0.033	0.0679	0.0132	0.0891	0.0015
17	rs16954394	52384726	0.88	0.670214810425093	0.77	1.00421642385407	0.241938351192764	0.707851525804037	0.0169	0.0185	0.0124	0.0049	0.1686	0.0071	0.0053	0.0666	0.0013	0.1042	0.1567	0.0244	0.003	0.111	0.0231	0.0065	0.0078	0.0022	0.0012	0.0264	0.024	0.033	0.0679	0.0132	0.0891	0.0015
17	rs7216656	52401867	0.88	0.670214810425093	0.77	1.00421642385407	0.252332213307699	0.666433708853636	0.0169	0.0185	0.0125	0.0048	0.1685	0.0069	0.0052	0.0666	0.0013	0.1041	0.1569	0.0244	0.003	0.111	0.0231	0.0066	0.0078	0.0022	0.0012	0.0264	0.024	0.0329	0.0678	0.0132	0.0893	0.0015
17	rs72832709	52406867	0.88	0.670214810425093	0.77	1.00421642385407	0.22610878021273	0.662910180572044	0.017	0.0185	0.0125	0.0048	0.1684	0.0069	0.0052	0.0666	0.0013	0.1041	0.157	0.0243	0.003	0.111	0.0231	0.0066	0.0078	0.0022	0.0012	0.0264	0.0239	0.0329	0.0677	0.0132	0.0894	0.0015
17	rs75977788	52414051	0.88	0.670214810425093	0.77	1.00421642385407	0.219400895851827	0.625452410096793	0.017	0.0185	0.0125	0.0048	0.1684	0.0069	0.0052	0.0667	0.0013	0.1041	0.157	0.0243	0.003	0.1111	0.0231	0.0066	0.0078	0.0022	0.0012	0.0264	0.0239	0.0329	0.0677	0.0131	0.0894	0.0015
17	rs4389191	52428192	0.88	0.670214810425093	0.77	1.00421642385407	0.199021014907101	0.637203451881833	0.0172	0.0185	0.0127	0.0048	0.1686	0.0065	0.0051	0.0671	0.0013	0.1038	0.1577	0.0242	0.003	0.1116	0.023	0.0065	0.0077	0.0024	0.0012	0.026	0.0237	0.0326	0.0671	0.0132	0.0897	0.0016
17	rs118187839	52436542	0.88	0.670214810425093	0.77	1.00421642385407	0.187218793150463	0.627914431817207	0.0173	0.0185	0.0127	0.0048	0.1685	0.0065	0.0051	0.0671	0.0013	0.1038	0.1579	0.0242	0.003	0.1117	0.023	0.0065	0.0077	0.0024	0.0012	0.0259	0.0237	0.0325	0.067	0.0131	0.0897	0.0016
17	rs7221360	52448143	0.88	0.670214810425093	0.76	1.08372498247965	0.198399782650023	0.630378716855373	0.0173	0.0185	0.0127	0.0048	0.1685	0.0064	0.0051	0.0671	0.0013	0.1038	0.158	0.0242	0.003	0.1117	0.023	0.0065	0.0077	0.0024	0.0012	0.0259	0.0237	0.0325	0.0669	0.0131	0.0897	0.0016
17	rs11868003	52449840	0.88	0.670214810425093	0.76	1.08372498247965	0.198593799107669	0.633280762391563	0.0173	0.0185	0.0127	0.0048	0.1685	0.0064	0.0051	0.0672	0.0013	0.1038	0.158	0.0242	0.003	0.1117	0.023	0.0065	0.0077	0.0024	0.0012	0.0259	0.0237	0.0325	0.0669	0.0131	0.0897	0.0016
17	rs16954429	52456903	0.88	0.670214810425093	0.76	1.08372498247965	0.193393212346333	0.615050305177856	0.0173	0.0185	0.0128	0.0048	0.1684	0.0064	0.0051	0.0673	0.0014	0.1035	0.1582	0.0242	0.003	0.1117	0.023	0.0064	0.0077	0.0025	0.0013	0.0258	0.0236	0.0325	0.0668	0.0131	0.0898	0.0016
17	rs12951156	52466587	0.88	0.670214810425093	0.76	1.08372498247965	0.197702216344172	0.639821709431493	0.0174	0.0185	0.0128	0.0048	0.1684	0.0064	0.0051	0.0673	0.0014	0.1035	0.1582	0.0242	0.003	0.1117	0.0229	0.0064	0.0077	0.0025	0.0013	0.0258	0.0236	0.0325	0.0667	0.0131	0.0899	0.0016
17	rs6504907	52482930	0.88	0.670214810425093	0.76	1.08372498247965	0.20959074729056	0.620101755297761	0.0174	0.0186	0.0129	0.0048	0.1683	0.0064	0.0051	0.0673	0.0014	0.1034	0.1585	0.0241	0.0031	0.1118	0.0229	0.0064	0.0076	0.0026	0.0013	0.0258	0.0236	0.0327	0.0666	0.0131	0.0896	0.0016
17	rs8074635	52508364	0.88	0.670214810425093	0.76	1.08372498247965	0.17691646343472	0.639385159727983	0.0176	0.0189	0.013	0.0048	0.1678	0.0063	0.005	0.0669	0.0014	0.1038	0.1588	0.0239	0.0031	0.1119	0.0228	0.0063	0.0076	0.0028	0.0013	0.0257	0.0235	0.0324	0.0662	0.013	0.0901	0.0016
17	rs8071652	52517707	0.88	0.670214810425093	0.77	1.00421642385407	0.174564537785506	0.620101755297761	0.0176	0.0189	0.0129	0.0047	0.1678	0.0062	0.005	0.0669	0.0014	0.1039	0.1589	0.0239	0.0031	0.112	0.0228	0.0063	0.0076	0.0028	0.0013	0.0257	0.0235	0.0324	0.0662	0.013	0.0901	0.0016
17	rs16954484	52545031	0.88	0.670214810425093	0.77	1.00421642385407	0.187857394544515	0.674671839768706	0.0176	0.0189	0.0129	0.0047	0.1678	0.0062	0.005	0.0668	0.0014	0.1039	0.1591	0.0238	0.0031	0.1121	0.0228	0.0063	0.0076	0.0028	0.0013	0.0257	0.0235	0.0323	0.0662	0.0129	0.0901	0.0016
17	rs62075394	52545184	0.88	0.670214810425093	0.77	1.00421642385407	0.188723370252301	0.67157983398684	0.0176	0.0189	0.0129	0.0047	0.1678	0.0062	0.005	0.0668	0.0014	0.1039	0.1591	0.0238	0.0031	0.1121	0.0228	0.0063	0.0076	0.0028	0.0013	0.0257	0.0235	0.0323	0.0662	0.0129	0.0901	0.0016
17	rs1429550	52564962	0.88	0.670214810425093	0.77	1.00421642385407	0.150093592250802	0.501585960537479	0.0176	0.019	0.0131	0.0047	0.1683	0.0062	0.005	0.0666	0.0013	0.1038	0.1596	0.0238	0.003	0.112	0.0226	0.0064	0.0075	0.0029	0.0012	0.0257	0.0235	0.032	0.0661	0.0129	0.0902	0.0016
17	rs1366901	52565704	0.88	0.670214810425093	0.77	1.00421642385407	0.159635757487602	0.539656093393542	0.0176	0.0191	0.0131	0.0048	0.1683	0.0062	0.005	0.0665	0.0014	0.1037	0.1595	0.0237	0.003	0.112	0.0226	0.0064	0.0076	0.0029	0.0012	0.0257	0.0236	0.0319	0.066	0.0129	0.0902	0.0016
17	rs117718233	52566978	0.88	0.670214810425093	0.77	1.00421642385407	0.115575387819427	0.399635014711759	0.0176	0.0191	0.0132	0.0048	0.1685	0.0061	0.005	0.0667	0.0013	0.1036	0.1593	0.0236	0.003	0.1124	0.0222	0.0064	0.0076	0.0029	0.0013	0.0257	0.0236	0.0318	0.0661	0.0129	0.0902	0.0016
17	rs8068559	52567010	0.88	0.670214810425093	0.77	1.00421642385407	0.120657436607844	0.4002808624299	0.0176	0.0191	0.0132	0.0048	0.1685	0.0061	0.005	0.0667	0.0013	0.1036	0.1593	0.0236	0.003	0.1125	0.0222	0.0064	0.0076	0.0029	0.0013	0.0257	0.0236	0.0318	0.0661	0.0129	0.0903	0.0016
17	rs78250369	52567462	0.88	0.670214810425093	0.77	1.00421642385407	0.100042782996565	0.390880132815514	0.0176	0.0191	0.0132	0.0047	0.1684	0.0061	0.005	0.0668	0.0013	0.1035	0.1593	0.0235	0.003	0.1126	0.0221	0.0064	0.0076	0.0028	0.0013	0.0257	0.0237	0.0318	0.0663	0.0129	0.0903	0.0016
17	rs1896879	52569574	0.88	0.670214810425093	0.77	1.00421642385407	0.0924750344512077	0.425032262035792	0.0177	0.0189	0.0133	0.0047	0.1687	0.0061	0.005	0.0674	0.0013	0.1032	0.1593	0.0233	0.0031	0.1132	0.0211	0.0065	0.0075	0.0027	0.0013	0.0257	0.0238	0.0315	0.0667	0.0128	0.0905	0.0015
17	rs17672785	52572512	0.88	0.670214810425093	0.77	1.00421642385407	0.0776802096738393	0.403125993137984	0.0177	0.0188	0.0134	0.0046	0.1689	0.0061	0.0049	0.0677	0.0012	0.103	0.1593	0.0232	0.0031	0.1132	0.0207	0.0065	0.0075	0.0027	0.0013	0.0257	0.0239	0.0314	0.0669	0.0128	0.0905	0.0016
17	rs1991548	52572901	0.88	0.670214810425093	0.77	1.00421642385407	0.0816492436156038	0.364313935596438	0.0177	0.0188	0.0134	0.0047	0.1689	0.0061	0.0049	0.0677	0.0012	0.103	0.1593	0.0233	0.0031	0.1131	0.0207	0.0066	0.0075	0.0027	0.0013	0.0257	0.0239	0.0314	0.0669	0.0129	0.0905	0.0016
17	rs117185954	52576273	0.88	0.670214810425093	0.77	1.00421642385407	0.0781859233211693	0.331897422196651	0.0179	0.0185	0.0136	0.0045	0.1689	0.006	0.0048	0.0678	0.0014	0.1031	0.1594	0.023	0.0032	0.1124	0.0209	0.0065	0.0073	0.0027	0.0015	0.0259	0.0238	0.0314	0.0671	0.0128	0.0905	0.0018
17	rs4794500	52577372	0.88	0.670214810425093	0.77	1.00421642385407	0.0931386235803232	0.333368589357031	0.0179	0.0184	0.0137	0.0044	0.1688	0.0059	0.0048	0.0678	0.0015	0.1031	0.1594	0.0229	0.0033	0.1123	0.0209	0.0065	0.0072	0.0027	0.0015	0.0259	0.0238	0.0314	0.0671	0.0128	0.0905	0.0019
17	rs1429549	52581907	0.88	0.670214810425093	0.76	1.08372498247965	0.0921565960533599	0.301451419550361	0.018	0.0184	0.0137	0.0044	0.1688	0.0059	0.0048	0.0678	0.0015	0.1031	0.1593	0.0229	0.0033	0.1122	0.0209	0.0065	0.0072	0.0027	0.0016	0.026	0.0238	0.0314	0.0672	0.0128	0.0906	0.0019
17	rs8070125	52598275	0.87	0.726891327677376	0.76	1.08372498247965	0.175611605513748	0.217697515792572	0.0184	0.0177	0.0146	0.0045	0.1687	0.0058	0.0048	0.068	0.0018	0.1012	0.1599	0.022	0.0036	0.1098	0.0208	0.0066	0.0069	0.0033	0.002	0.0255	0.0235	0.0321	0.0674	0.0136	0.0909	0.0029
17	rs1835216	52633086	0.87	0.726891327677376	0.76	1.08372498247965	0.237324460036812	0.200307363625647	0.0183	0.0175	0.0146	0.0045	0.1688	0.0057	0.0048	0.068	0.0019	0.1013	0.1601	0.0218	0.0036	0.1097	0.0208	0.0067	0.0069	0.0033	0.002	0.0253	0.0234	0.0321	0.0675	0.014	0.0907	0.003
17	rs76556562	52634487	0.87	0.726891327677376	0.76	1.08372498247965	0.234417750412571	0.206085717253098	0.0183	0.0175	0.0146	0.0045	0.1688	0.0057	0.0048	0.068	0.0019	0.1013	0.16	0.0218	0.0036	0.1097	0.0208	0.0066	0.0069	0.0033	0.002	0.0253	0.0234	0.0321	0.0675	0.014	0.0907	0.003
17	rs16954564	52639647	0.87	0.726891327677376	0.75	1.16700258790913	0.236595925180706	0.206191285363233	0.0183	0.0175	0.0146	0.0045	0.1688	0.0057	0.0048	0.068	0.0019	0.1013	0.1601	0.0218	0.0036	0.1097	0.0208	0.0066	0.0069	0.0033	0.002	0.0254	0.0234	0.0321	0.0674	0.014	0.0908	0.003
17	rs1820865	52644674	0.87	0.726891327677376	0.75	1.16700258790913	0.235697679800969	0.209366678391859	0.0183	0.0175	0.0146	0.0045	0.1689	0.0057	0.0048	0.068	0.0019	0.1013	0.1601	0.0218	0.0036	0.1097	0.0208	0.0066	0.0069	0.0033	0.002	0.0254	0.0234	0.0321	0.0674	0.014	0.0908	0.003
17	rs9894708	52650200	0.87	0.726891327677376	0.75	1.16700258790913	0.233821770222503	0.206402475603754	0.0183	0.0175	0.0146	0.0045	0.1689	0.0057	0.0048	0.0679	0.0019	0.1013	0.1601	0.0218	0.0036	0.1098	0.0209	0.0067	0.0069	0.0033	0.002	0.0254	0.0234	0.0321	0.0674	0.0141	0.0908	0.003
17	rs11655260	52650483	0.87	0.726891327677376	0.75	1.16700258790913	0.233949409528613	0.205452687075189	0.0183	0.0175	0.0146	0.0045	0.1689	0.0057	0.0048	0.0679	0.0019	0.1013	0.1601	0.0218	0.0036	0.1098	0.0209	0.0067	0.0069	0.0033	0.002	0.0254	0.0234	0.0321	0.0674	0.0141	0.0908	0.003
17	rs7217089	52654719	0.87	0.726891327677376	0.75	1.16700258790913	0.243501703735415	0.162435690875087	0.0184	0.0176	0.0148	0.0046	0.1677	0.0057	0.0047	0.0686	0.0023	0.1007	0.1604	0.0213	0.004	0.1092	0.0207	0.0066	0.0067	0.0034	0.0024	0.0253	0.0231	0.0321	0.0671	0.0142	0.0912	0.0033
17	rs56349953	52684074	0.87	0.726891327677376	0.76	1.08372498247965	0.319847673492759	0.150816995741665	0.0183	0.0176	0.015	0.0047	0.1668	0.0058	0.0047	0.0691	0.0024	0.0999	0.1609	0.0213	0.0042	0.1091	0.0209	0.0066	0.0067	0.0035	0.0026	0.0255	0.023	0.0323	0.0671	0.0142	0.0909	0.0033
17	rs73991079	52686688	0.87	0.726891327677376	0.76	1.08372498247965	0.319948425454106	0.151765526550299	0.0183	0.0176	0.015	0.0047	0.1667	0.0058	0.0047	0.0691	0.0024	0.0999	0.1609	0.0213	0.0042	0.1091	0.0209	0.0066	0.0067	0.0035	0.0026	0.0254	0.023	0.0323	0.0671	0.0142	0.0909	0.0033
17	rs9903274	52690095	0.87	0.726891327677376	0.76	1.08372498247965	0.320553286771475	0.153097045109159	0.0183	0.0176	0.015	0.0047	0.1667	0.0058	0.0047	0.0691	0.0024	0.0999	0.1609	0.0213	0.0042	0.1091	0.0209	0.0066	0.0067	0.0035	0.0026	0.0254	0.023	0.0323	0.0671	0.0142	0.0909	0.0033
17	rs1373154	52697313	0.87	0.726891327677376	0.76	1.08372498247965	0.323992146439638	0.155006416924415	0.0183	0.0176	0.015	0.0047	0.1667	0.0058	0.0047	0.0691	0.0024	0.0999	0.1609	0.0213	0.0042	0.1091	0.0209	0.0067	0.0067	0.0035	0.0026	0.0254	0.023	0.0323	0.0671	0.0142	0.0909	0.0033
17	rs1373155	52697573	0.87	0.726891327677376	0.76	1.08372498247965	0.323992146439638	0.155006416924415	0.0183	0.0176	0.015	0.0047	0.1667	0.0058	0.0047	0.0691	0.0024	0.0999	0.1609	0.0213	0.0042	0.1091	0.0209	0.0067	0.0067	0.0035	0.0026	0.0254	0.023	0.0323	0.0671	0.0142	0.0909	0.0033
17	rs117002382	52699394	0.87	0.726891327677376	0.76	1.08372498247965	0.311891219238896	0.139142797431966	0.0183	0.0176	0.015	0.0047	0.1667	0.0058	0.0047	0.0691	0.0024	0.0999	0.1609	0.0212	0.0042	0.1091	0.0209	0.0067	0.0067	0.0035	0.0026	0.0254	0.023	0.0322	0.0671	0.0142	0.091	0.0033
17	rs117648276	52699490	0.87	0.726891327677376	0.76	1.08372498247965	0.317785927883935	0.135662050367464	0.0183	0.0177	0.015	0.0047	0.1666	0.0058	0.0047	0.0691	0.0024	0.0999	0.1609	0.0212	0.0043	0.109	0.0209	0.0067	0.0067	0.0035	0.0026	0.0254	0.0231	0.0322	0.0672	0.0142	0.0911	0.0033
17	rs1348396	52704896	0.87	0.726891327677376	0.76	1.08372498247965	0.297894049922907	0.10551490772154	0.0183	0.0176	0.015	0.0047	0.1667	0.0058	0.0046	0.0691	0.0024	0.1	0.161	0.0211	0.0043	0.109	0.0209	0.0067	0.0066	0.0035	0.0026	0.0253	0.0231	0.0322	0.0672	0.0142	0.0912	0.0033
17	rs1443489	52707020	0.87	0.726891327677376	0.76	1.08372498247965	0.298136680589518	0.105431987062848	0.0183	0.0176	0.015	0.0047	0.1667	0.0058	0.0046	0.0691	0.0024	0.1	0.161	0.0211	0.0043	0.109	0.0209	0.0067	0.0066	0.0035	0.0026	0.0253	0.0231	0.0322	0.0672	0.0142	0.0912	0.0033
17	rs117265019	52709965	0.87	0.726891327677376	0.76	1.08372498247965	0.297748521907847	0.105680824592601	0.0183	0.0176	0.015	0.0047	0.1667	0.0058	0.0046	0.0691	0.0024	0.1	0.161	0.0212	0.0043	0.109	0.0209	0.0067	0.0066	0.0035	0.0026	0.0253	0.0231	0.0322	0.0672	0.0142	0.0912	0.0033
17	rs74927787	52749226	0.87	0.726891327677376	0.76	1.08372498247965	0.35953960747683	0.100665969971369	0.0184	0.0176	0.0153	0.0049	0.166	0.0061	0.0048	0.0686	0.0029	0.0988	0.1618	0.0209	0.0045	0.1071	0.0213	0.0069	0.0065	0.0037	0.0031	0.0262	0.0227	0.0325	0.0673	0.0146	0.0901	0.0033
17	rs7212921	52768510	0.87	0.726891327677376	0.76	1.08372498247965	0.536795225441593	0.119622631300786	0.0184	0.0176	0.0155	0.0051	0.1656	0.0063	0.005	0.0683	0.0031	0.098	0.1623	0.0208	0.0047	0.106	0.0215	0.007	0.0064	0.0039	0.0033	0.0267	0.0226	0.0328	0.0674	0.0149	0.0894	0.0034
17	rs12452341	52771867	0.87	0.726891327677376	0.76	1.08372498247965	0.604294181897633	0.140340967751042	0.0185	0.0176	0.0155	0.0051	0.1655	0.0063	0.005	0.0683	0.0031	0.098	0.1623	0.0208	0.0047	0.106	0.0216	0.007	0.0064	0.0039	0.0033	0.0268	0.0226	0.0328	0.0674	0.0149	0.0894	0.0034
17	rs9303355	52772580	0.87	0.726891327677376	0.76	1.08372498247965	0.598172738006411	0.13951106584179	0.0185	0.0176	0.0155	0.0051	0.1654	0.0063	0.005	0.0684	0.0031	0.098	0.1624	0.0208	0.0047	0.1059	0.0216	0.007	0.0064	0.0039	0.0033	0.0268	0.0226	0.0328	0.0674	0.0149	0.0894	0.0034
17	rs113066771	52777102	0.87	0.726891327677376	0.76	1.08372498247965	0.575929726809627	0.130501977774154	0.0185	0.0176	0.0155	0.0051	0.1653	0.0063	0.005	0.0684	0.0032	0.098	0.1624	0.0208	0.0047	0.1059	0.0216	0.007	0.0064	0.0039	0.0033	0.0268	0.0226	0.0328	0.0674	0.0149	0.0894	0.0034
17	rs117207740	52815310	0.87	0.726891327677376	0.76	1.08372498247965	0.585608648132183	0.114018222871647	0.0186	0.0177	0.0155	0.0052	0.1649	0.0064	0.005	0.0682	0.0032	0.0979	0.1626	0.0208	0.0048	0.1055	0.0218	0.007	0.0064	0.004	0.0034	0.0267	0.0226	0.0328	0.0675	0.0149	0.0892	0.0034
17	rs34838222	52818321	0.87	0.726891327677376	0.76	1.08372498247965	0.613981530383363	0.11927481260078	0.0186	0.0177	0.0155	0.0052	0.1649	0.0064	0.0051	0.0682	0.0032	0.0979	0.1626	0.0208	0.0048	0.1054	0.0218	0.007	0.0064	0.004	0.0034	0.0267	0.0225	0.0328	0.0675	0.0149	0.0892	0.0034
17	rs17708453	52820857	0.87	0.726891327677376	0.76	1.08372498247965	0.616901547150849	0.1279051719469	0.0186	0.0177	0.0155	0.0052	0.1648	0.0064	0.0051	0.0682	0.0032	0.0979	0.1627	0.0207	0.0048	0.1053	0.0219	0.007	0.0064	0.004	0.0034	0.0268	0.0225	0.0328	0.0674	0.0149	0.0892	0.0034
17	rs35614441	52832885	0.87	0.726891327677376	0.76	1.08372498247965	0.745548659129828	0.138774884672921	0.0187	0.0179	0.0154	0.0054	0.1635	0.0064	0.0054	0.0677	0.0034	0.0979	0.1635	0.0208	0.0052	0.1041	0.0225	0.007	0.0067	0.0042	0.0036	0.0269	0.0228	0.0329	0.0672	0.0153	0.0883	0.0034
17	rs17635420	52833331	0.87	0.726891327677376	0.76	1.08372498247965	0.794424651744754	0.15433717567609	0.0187	0.0179	0.0154	0.0054	0.1634	0.0064	0.0054	0.0677	0.0034	0.0979	0.1635	0.0208	0.0052	0.104	0.0225	0.007	0.0067	0.0042	0.0036	0.0269	0.0228	0.0329	0.0672	0.0153	0.0883	0.0034
17	rs7218098	52834303	0.87	0.726891327677376	0.76	1.08372498247965	0.79660738815252	0.157404973625127	0.0187	0.0179	0.0153	0.0054	0.1633	0.0064	0.0054	0.0677	0.0034	0.0978	0.1635	0.0209	0.0052	0.1041	0.0225	0.007	0.0067	0.0042	0.0036	0.027	0.0228	0.0329	0.0672	0.0153	0.0884	0.0034
17	rs4794530	52837689	0.87	0.726891327677376	0.76	1.08372498247965	0.761996134959152	0.162241167983665	0.0188	0.0181	0.0154	0.0056	0.1625	0.0065	0.0056	0.0678	0.0034	0.0975	0.1632	0.0209	0.0055	0.1037	0.023	0.0073	0.0069	0.0042	0.0037	0.027	0.0227	0.0328	0.0665	0.0155	0.0883	0.0034
17	rs9907974	52842531	0.87	0.726891327677376	0.77	1.00421642385407	0.590987873069657	0.169888028207059	0.0187	0.0181	0.0155	0.0058	0.1629	0.0065	0.0057	0.0677	0.0032	0.0972	0.1633	0.021	0.0055	0.1037	0.0231	0.0074	0.0071	0.0042	0.0036	0.0272	0.0227	0.032	0.0664	0.0156	0.0882	0.0033
17	rs78118004	52843844	0.87	0.726891327677376	0.77	1.00421642385407	0.546358732325295	0.160397311838853	0.0187	0.0181	0.0155	0.0058	0.1631	0.0065	0.0057	0.0677	0.0032	0.0971	0.1632	0.0211	0.0055	0.1036	0.0231	0.0074	0.0071	0.0042	0.0036	0.0272	0.0227	0.0318	0.0665	0.0156	0.0882	0.0034
17	rs16955003	52849084	0.87	0.726891327677376	0.77	1.00421642385407	0.494880069136474	0.141357726716542	0.0186	0.0181	0.0155	0.0059	0.1632	0.0066	0.0057	0.0677	0.0032	0.0967	0.1631	0.0211	0.0055	0.1037	0.0232	0.0074	0.0071	0.0042	0.0036	0.0272	0.0227	0.0318	0.0665	0.0156	0.0882	0.0032
17	rs67849034	52854934	0.87	0.726891327677376	0.78	0.928434583535755	0.372557596261485	0.126658493928512	0.0186	0.0181	0.0155	0.0061	0.1636	0.0066	0.0059	0.0679	0.003	0.0967	0.1626	0.0211	0.0054	0.1036	0.0233	0.0074	0.0072	0.0042	0.0035	0.0271	0.0226	0.0319	0.0662	0.0157	0.0881	0.0032
17	rs2907621	52858275	0.87	0.726891327677376	0.78	0.928434583535755	0.298525107968727	0.11927481260078	0.0186	0.0181	0.0156	0.0062	0.1639	0.0066	0.006	0.068	0.0029	0.0963	0.1621	0.0214	0.0054	0.1033	0.0235	0.0074	0.0072	0.0043	0.0035	0.027	0.0224	0.0321	0.0662	0.0158	0.0879	0.0033
17	rs2907623	52858375	0.87	0.726891327677376	0.78	0.928434583535755	0.289850549452399	0.116247754989943	0.0186	0.018	0.0156	0.0062	0.164	0.0066	0.006	0.0681	0.0029	0.0964	0.1621	0.0214	0.0054	0.1033	0.0235	0.0074	0.0072	0.0042	0.0034	0.027	0.0224	0.0321	0.0662	0.0159	0.0879	0.0033
17	rs2907627	52863699	0.87	0.726891327677376	0.78	0.928434583535755	0.646023350088207	0.145264366835946	0.0189	0.0176	0.0165	0.0065	0.1603	0.0068	0.0066	0.0676	0.003	0.0972	0.1618	0.0209	0.0058	0.099	0.0254	0.0079	0.0074	0.0049	0.0037	0.0309	0.0205	0.0332	0.0625	0.0173	0.0891	0.0037
17	rs2958905	52863768	0.87	0.726891327677376	0.78	0.928434583535755	0.653863785529508	0.154910747788584	0.019	0.0176	0.0165	0.0065	0.1601	0.0068	0.0066	0.0675	0.003	0.0971	0.1621	0.0207	0.0058	0.0987	0.0255	0.0079	0.0074	0.0049	0.0037	0.0312	0.0206	0.0331	0.0623	0.0174	0.0893	0.0037
17	rs11657590	52864887	0.87	0.726891327677376	0.78	0.928434583535755	0.286656511956698	0.0377572290299167	0.0186	0.0178	0.0167	0.0063	0.1592	0.0063	0.0067	0.0677	0.0025	0.0971	0.1657	0.0209	0.0052	0.1004	0.0257	0.0074	0.0071	0.0045	0.0028	0.0327	0.0196	0.0332	0.0613	0.0181	0.0885	0.0032
17	rs79809096	52865019	0.87	0.726891327677376	0.78	0.928434583535755	0.284663930194028	0.0388398252600058	0.0186	0.0178	0.0167	0.0063	0.1592	0.0063	0.0067	0.0676	0.0025	0.0972	0.1657	0.0209	0.0052	0.1004	0.0257	0.0074	0.0071	0.0045	0.0028	0.0327	0.0195	0.0332	0.0613	0.0181	0.0885	0.0032
17	rs2958903	52865905	0.87	0.726891327677376	0.78	0.928434583535755	0.288847397893929	0.0390034073936742	0.0186	0.0178	0.0166	0.0063	0.1591	0.0063	0.0067	0.0677	0.0025	0.0972	0.1657	0.0209	0.0052	0.1004	0.0256	0.0074	0.0071	0.0045	0.0028	0.0327	0.0195	0.0332	0.0613	0.0181	0.0886	0.0032
17	rs72839751	52869111	0.87	0.726891327677376	0.78	0.928434583535755	0.270786270354541	0.0384051254745894	0.0186	0.0179	0.0167	0.0063	0.1591	0.0063	0.0067	0.0678	0.0025	0.0972	0.1656	0.0209	0.0052	0.1003	0.0256	0.0074	0.0071	0.0045	0.0027	0.0328	0.0194	0.0332	0.0613	0.0181	0.0886	0.0032
17	rs17709877	52871114	0.87	0.726891327677376	0.78	0.928434583535755	0.289468177430216	0.0373815974340886	0.0186	0.0179	0.0168	0.0063	0.1594	0.0063	0.0066	0.068	0.0025	0.097	0.1657	0.021	0.0052	0.1004	0.0254	0.0074	0.0071	0.0046	0.0027	0.0326	0.0192	0.0332	0.0613	0.0181	0.0888	0.0032
17	rs72839759	52878845	0.87	0.726891327677376	0.78	0.928434583535755	0.308026625314453	0.0379187350825751	0.0186	0.018	0.0168	0.0063	0.1592	0.0063	0.0066	0.0682	0.0025	0.0972	0.1656	0.021	0.0051	0.1004	0.0254	0.0074	0.0071	0.0046	0.0027	0.0327	0.0192	0.0331	0.0614	0.0181	0.0888	0.0032
17	rs1017098	52878927	0.87	0.726891327677376	0.78	0.928434583535755	0.306744079437923	0.0383509435708614	0.0186	0.018	0.0168	0.0063	0.1591	0.0063	0.0066	0.0682	0.0025	0.0972	0.1654	0.021	0.0051	0.1004	0.0254	0.0074	0.0071	0.0046	0.0027	0.0327	0.0192	0.0331	0.0614	0.0181	0.089	0.0032
17	rs77973341	52881369	0.87	0.726891327677376	0.78	0.928434583535755	0.306744079437923	0.0401018709599281	0.0186	0.0179	0.0168	0.0063	0.1591	0.0063	0.0066	0.0682	0.0025	0.0972	0.1654	0.021	0.0051	0.1005	0.0254	0.0074	0.0071	0.0046	0.0027	0.0327	0.0192	0.0331	0.0613	0.0181	0.0891	0.0032
17	rs2958891	52881683	0.87	0.726891327677376	0.78	0.928434583535755	0.306990503252724	0.041046344365315	0.0186	0.0179	0.0168	0.0063	0.1591	0.0063	0.0066	0.0682	0.0025	0.0972	0.1654	0.021	0.0051	0.1005	0.0254	0.0074	0.0071	0.0045	0.0027	0.0327	0.0192	0.0331	0.0613	0.0181	0.0891	0.0032
