## Supplementary Tab. 2 for "Sparse haplotype-based fine-scale local ancestry inference at scale reveals recent selection on immune responses": 304206_file03 (part 141 of 161)

Chromosome	rs_number	hg19_GRCh37_Position	LDAS_26pop	-log10(p_LDAS_26pop)	LDAS_5continent	-log10(p_LDAS_5continent)	-log10(p_AAS_26pop)	-log10(p_AAS_5continent)	prob_ACB	prob_ASW	prob_BEB	prob_CDX	prob_CEU	prob_CHB	prob_CHS	prob_CLM	prob_ESN	prob_FIN	prob_GBR	prob_GIH	prob_GWD	prob_IBS	prob_ITU	prob_JPT	prob_KHV	prob_LWK	prob_MSL	prob_MXL	prob_PEL	prob_PJL	prob_PUR	prob_STU	prob_TSI	prob_YRI
17	rs2907641	52883339	0.87	0.726891327677376	0.78	0.928434583535755	0.294363601241434	0.038242683594239	0.0186	0.0179	0.0168	0.0063	0.1591	0.0063	0.0066	0.0682	0.0025	0.0973	0.1653	0.021	0.0051	0.1005	0.0254	0.0074	0.0071	0.0045	0.0027	0.0327	0.0192	0.0331	0.0613	0.0181	0.0891	0.0032
17	rs74517252	52885016	0.87	0.726891327677376	0.78	0.928434583535755	0.27905872369049	0.0362121591486329	0.0186	0.0179	0.0168	0.0063	0.159	0.0063	0.0066	0.0682	0.0025	0.0973	0.1653	0.021	0.0051	0.1005	0.0254	0.0074	0.0071	0.0045	0.0027	0.0327	0.0192	0.0331	0.0613	0.0181	0.0891	0.0032
17	rs17681776	52890745	0.87	0.726891327677376	0.78	0.928434583535755	0.231954160650615	0.0323034698908389	0.0186	0.0179	0.0168	0.0062	0.159	0.0063	0.0066	0.0683	0.0025	0.0974	0.1653	0.021	0.0051	0.1007	0.0254	0.0074	0.007	0.0045	0.0027	0.0328	0.0191	0.0331	0.0614	0.0181	0.089	0.0032
17	rs78309177	52912221	0.88	0.670214810425093	0.78	0.928434583535755	0.212725162075744	0.0306216004320394	0.0186	0.0179	0.0168	0.0062	0.1589	0.0063	0.0066	0.0683	0.0025	0.0974	0.1652	0.021	0.005	0.1008	0.0254	0.0074	0.007	0.0045	0.0026	0.0328	0.019	0.033	0.0615	0.0182	0.089	0.0032
17	rs2332297	52918241	0.87	0.726891327677376	0.78	0.928434583535755	0.148482320734178	0.0162797187862473	0.0185	0.0179	0.0171	0.006	0.1584	0.0062	0.0063	0.0689	0.0026	0.0977	0.1639	0.021	0.0047	0.1024	0.0253	0.0077	0.0069	0.0043	0.0024	0.0332	0.0185	0.0329	0.0622	0.019	0.0883	0.0029
17	rs2934885	52921087	0.87	0.726891327677376	0.78	0.928434583535755	0.111258874723282	0.00805413359388956	0.0185	0.018	0.0173	0.006	0.1573	0.0061	0.0061	0.0693	0.0026	0.0976	0.1624	0.0211	0.0044	0.1035	0.0253	0.0079	0.0067	0.0042	0.0022	0.0336	0.0183	0.0328	0.0634	0.0197	0.0881	0.0027
17	rs72840920	52927228	0.87	0.726891327677376	0.78	0.928434583535755	0.119791524359299	0.00726765541753995	0.0185	0.018	0.0173	0.006	0.1572	0.0061	0.0061	0.0693	0.0026	0.0976	0.1623	0.0212	0.0044	0.1036	0.0253	0.0079	0.0066	0.0042	0.0021	0.0336	0.0183	0.0328	0.0635	0.0198	0.0881	0.0027
17	rs12940613	52931830	0.87	0.726891327677376	0.78	0.928434583535755	0.115603564858732	0.00705405784933799	0.0185	0.018	0.0173	0.0059	0.1572	0.0061	0.006	0.0694	0.0026	0.0976	0.1623	0.0212	0.0043	0.1034	0.0253	0.0079	0.0066	0.0042	0.0021	0.0338	0.0183	0.0328	0.0636	0.0198	0.0882	0.0027
17	rs74618301	52933266	0.87	0.726891327677376	0.78	0.928434583535755	0.117728870799041	0.00696019720309229	0.0185	0.018	0.0173	0.0059	0.1572	0.0061	0.006	0.0695	0.0026	0.0976	0.1622	0.0212	0.0045	0.1034	0.0253	0.0079	0.0066	0.0042	0.0021	0.0338	0.0183	0.0328	0.0635	0.0198	0.0882	0.0026
17	rs74819928	52933295	0.87	0.726891327677376	0.78	0.928434583535755	0.119849133312615	0.00698360053309797	0.0185	0.018	0.0173	0.0059	0.1572	0.006	0.006	0.0695	0.0026	0.0976	0.1622	0.0212	0.0045	0.1034	0.0253	0.0079	0.0066	0.0042	0.0021	0.0338	0.0183	0.0328	0.0635	0.0199	0.0882	0.0026
17	rs4793780	52941634	0.87	0.726891327677376	0.78	0.928434583535755	0.122546658624723	0.00484734726560563	0.0185	0.0181	0.0174	0.0059	0.1567	0.0059	0.0059	0.0689	0.0026	0.0978	0.1623	0.0214	0.0044	0.1037	0.0253	0.0079	0.0063	0.0041	0.002	0.0343	0.0182	0.0327	0.0635	0.0202	0.0885	0.0026
17	rs17745322	52942748	0.87	0.726891327677376	0.78	0.928434583535755	0.137711148639598	0.00383076358338138	0.0185	0.0181	0.0176	0.0059	0.1567	0.0059	0.0059	0.0689	0.0026	0.0977	0.1621	0.0216	0.0043	0.1036	0.0258	0.0079	0.0063	0.0041	0.0019	0.0343	0.0181	0.0326	0.0635	0.0202	0.0885	0.0026
17	rs16955263	52943191	0.87	0.726891327677376	0.78	0.928434583535755	0.134598801105358	0.00439591961157866	0.0185	0.0181	0.0177	0.0059	0.1567	0.0059	0.0058	0.0689	0.0026	0.0977	0.1621	0.0216	0.0043	0.1037	0.0259	0.0079	0.0063	0.0041	0.0019	0.0342	0.0181	0.0326	0.0636	0.0201	0.0885	0.0026
17	rs16955267	52943855	0.87	0.726891327677376	0.78	0.928434583535755	0.124394849488363	0.00573651506809697	0.0185	0.0181	0.0177	0.0059	0.1567	0.0059	0.0058	0.0689	0.0026	0.0977	0.162	0.0216	0.0043	0.1036	0.0259	0.0079	0.0063	0.0041	0.0019	0.0342	0.0181	0.0326	0.0636	0.0201	0.0885	0.0026
17	rs4436838	52947714	0.87	0.726891327677376	0.78	0.928434583535755	0.102797136915405	0.0122061956639571	0.0184	0.0181	0.0177	0.0059	0.1565	0.0059	0.0058	0.0689	0.0026	0.0977	0.1621	0.0217	0.0043	0.1036	0.0258	0.0079	0.0063	0.0041	0.0019	0.0342	0.0181	0.0326	0.0636	0.0202	0.0885	0.0026
17	rs62072036	52948168	0.87	0.726891327677376	0.78	0.928434583535755	0.100455543240384	0.0164605891039461	0.0185	0.0181	0.0177	0.0059	0.1564	0.0059	0.0058	0.0689	0.0026	0.0977	0.1621	0.0217	0.0043	0.1036	0.0258	0.0079	0.0063	0.0041	0.0019	0.0342	0.0181	0.0326	0.0636	0.0202	0.0884	0.0025
17	rs2958933	52953030	0.88	0.670214810425093	0.78	0.928434583535755	0.103190678481506	0.0179429805605506	0.0185	0.0182	0.018	0.0059	0.156	0.0058	0.0058	0.0687	0.0026	0.098	0.1622	0.0217	0.0042	0.1037	0.0257	0.0078	0.0063	0.0041	0.0019	0.0342	0.0178	0.0326	0.064	0.0205	0.088	0.0025
17	rs113020346	52955471	0.87	0.726891327677376	0.78	0.928434583535755	0.210552391716402	0.0240981167671086	0.0187	0.019	0.0198	0.006	0.1534	0.0049	0.0056	0.0674	0.0021	0.1017	0.1634	0.0216	0.0034	0.1045	0.0248	0.0072	0.006	0.004	0.0015	0.0344	0.0165	0.0328	0.0662	0.0227	0.0852	0.002
17	rs28658459	52955962	0.87	0.726891327677376	0.78	0.928434583535755	0.272818659843426	0.0467997217724181	0.0187	0.0191	0.0201	0.006	0.153	0.0047	0.0055	0.0675	0.002	0.1025	0.1639	0.0216	0.0033	0.1045	0.0247	0.0069	0.0059	0.0039	0.0014	0.0344	0.0161	0.0328	0.0666	0.0231	0.0844	0.0019
17	rs2332311	52957444	0.87	0.726891327677376	0.78	0.928434583535755	0.293448390857783	0.108936246111632	0.0188	0.0191	0.0204	0.0059	0.1527	0.0045	0.0055	0.067	0.0018	0.1031	0.1645	0.0216	0.0032	0.1065	0.024	0.0068	0.0058	0.0038	0.0013	0.0342	0.0157	0.0327	0.0672	0.0235	0.0835	0.0017
17	rs6504940	52958776	0.87	0.726891327677376	0.78	0.928434583535755	0.285279886505824	0.0882804301880611	0.0188	0.0191	0.0204	0.0059	0.1527	0.0044	0.0055	0.067	0.0017	0.1031	0.1646	0.0216	0.0032	0.1067	0.0239	0.0068	0.0058	0.0038	0.0013	0.0342	0.0156	0.0327	0.0673	0.0235	0.0836	0.0017
17	rs2958927	52959686	0.87	0.726891327677376	0.78	0.928434583535755	0.287417547590157	0.089598786029296	0.0188	0.0191	0.0204	0.0059	0.1526	0.0044	0.0055	0.067	0.0017	0.1031	0.1647	0.0216	0.0032	0.1068	0.0239	0.0068	0.0058	0.0038	0.0013	0.0342	0.0156	0.0327	0.0673	0.0235	0.0836	0.0017
17	rs11079139	52960751	0.87	0.726891327677376	0.78	0.928434583535755	0.293689088507667	0.0833876767461409	0.0188	0.0191	0.0204	0.0059	0.1527	0.0044	0.0055	0.067	0.0017	0.1031	0.1647	0.0216	0.0031	0.1069	0.0239	0.0067	0.0058	0.0038	0.0013	0.0342	0.0155	0.0327	0.0675	0.0236	0.0835	0.0017
17	rs16955318	52964504	0.88	0.670214810425093	0.78	0.928434583535755	0.34528978153194	0.101236627245305	0.019	0.0191	0.0202	0.0058	0.1527	0.0042	0.0053	0.0671	0.0016	0.1034	0.1655	0.0212	0.0031	0.1073	0.0236	0.0065	0.0055	0.0038	0.0013	0.0341	0.0154	0.0328	0.0678	0.0237	0.0832	0.0017
17	rs117978438	52967416	0.88	0.670214810425093	0.78	0.928434583535755	0.428553924573794	0.144984041816676	0.0192	0.0192	0.0202	0.0056	0.1524	0.0039	0.0049	0.0671	0.0015	0.104	0.1663	0.021	0.003	0.108	0.0234	0.0062	0.0052	0.0037	0.0014	0.034	0.0152	0.0332	0.0682	0.024	0.0825	0.0017
17	rs72840955	52968738	0.88	0.670214810425093	0.78	0.928434583535755	0.471681868060254	0.205136415540656	0.0193	0.0192	0.0201	0.0055	0.1523	0.0037	0.0048	0.0671	0.0015	0.1042	0.1668	0.021	0.003	0.1083	0.0233	0.006	0.005	0.0036	0.0014	0.034	0.0152	0.0333	0.0682	0.0241	0.0822	0.0016
17	rs2958919	52969601	0.88	0.670214810425093	0.78	0.928434583535755	0.502310796698637	0.231707098476218	0.0194	0.0192	0.02	0.0055	0.1522	0.0036	0.0047	0.0672	0.0015	0.1043	0.1672	0.0209	0.003	0.1085	0.0232	0.0059	0.005	0.0036	0.0014	0.034	0.0151	0.0334	0.0683	0.0242	0.082	0.0016
17	rs77597257	52969953	0.88	0.670214810425093	0.78	0.928434583535755	0.516434537546384	0.270864990982029	0.0194	0.0192	0.02	0.0054	0.1522	0.0036	0.0047	0.0671	0.0015	0.1044	0.1674	0.0209	0.003	0.1085	0.0232	0.0058	0.0049	0.0036	0.0014	0.034	0.0151	0.0334	0.0683	0.0242	0.0819	0.0016
17	rs16955339	52971060	0.88	0.670214810425093	0.78	0.928434583535755	0.545898388463262	0.279202439070719	0.0194	0.0192	0.0199	0.0054	0.1522	0.0035	0.0047	0.067	0.0015	0.1048	0.1677	0.0207	0.003	0.1087	0.0231	0.0058	0.0049	0.0036	0.0014	0.034	0.015	0.0334	0.0684	0.0243	0.0816	0.0016
17	rs78952210	52971314	0.88	0.670214810425093	0.78	0.928434583535755	0.549652220969344	0.270980253387038	0.0194	0.0192	0.0199	0.0054	0.1521	0.0035	0.0047	0.067	0.0015	0.1049	0.1678	0.0207	0.0029	0.1088	0.0231	0.0058	0.0049	0.0036	0.0014	0.034	0.015	0.0334	0.0684	0.0243	0.0815	0.0016
17	rs8082441	52971694	0.88	0.670214810425093	0.77	1.00421642385407	0.550312037494877	0.249919729101347	0.0194	0.0192	0.0198	0.0053	0.1521	0.0035	0.0048	0.0669	0.0015	0.1051	0.168	0.0207	0.0029	0.1089	0.023	0.0058	0.005	0.0036	0.0014	0.034	0.0149	0.0335	0.0684	0.0243	0.0814	0.0016
17	rs8082596	52971786	0.88	0.670214810425093	0.77	1.00421642385407	0.544781172474028	0.2105350213719	0.0194	0.0192	0.0199	0.0053	0.152	0.0035	0.0048	0.0669	0.0015	0.1051	0.168	0.0207	0.0029	0.1089	0.023	0.0058	0.005	0.0036	0.0014	0.0339	0.0149	0.0336	0.0684	0.0243	0.0814	0.0016
17	rs8064660	52975823	0.88	0.670214810425093	0.78	0.928434583535755	0.604432072843423	0.151385858353115	0.0191	0.0191	0.0191	0.004	0.1562	0.0027	0.0043	0.0663	0.0019	0.107	0.1709	0.02	0.0023	0.1097	0.0224	0.0054	0.0039	0.0029	0.0012	0.0327	0.0152	0.0331	0.0686	0.0239	0.0818	0.0015
17	rs75897233	52976852	0.88	0.670214810425093	0.78	0.928434583535755	0.599339778598717	0.130501977774154	0.0191	0.0191	0.0191	0.004	0.1563	0.0027	0.0043	0.0663	0.0019	0.107	0.1709	0.02	0.0023	0.1097	0.0224	0.0054	0.0039	0.0029	0.0012	0.0327	0.0152	0.033	0.0686	0.0239	0.0818	0.0015
17	rs28364644	52977353	0.88	0.670214810425093	0.78	0.928434583535755	0.598309982336349	0.121105112509789	0.0191	0.0191	0.0191	0.004	0.1563	0.0027	0.0043	0.0663	0.0019	0.1069	0.1709	0.02	0.0023	0.1097	0.0224	0.0054	0.0039	0.0029	0.0012	0.0327	0.0152	0.033	0.0686	0.0239	0.0818	0.0015
17	rs35703047	52985323	0.88	0.670214810425093	0.78	0.928434583535755	0.648299777437656	0.110535943064983	0.019	0.019	0.0191	0.004	0.1565	0.0027	0.0043	0.0663	0.0019	0.1066	0.171	0.0201	0.0023	0.1097	0.0224	0.0056	0.0039	0.0029	0.001	0.0325	0.0153	0.0329	0.0688	0.024	0.0818	0.0015
17	rs9904377	52985982	0.88	0.670214810425093	0.79	0.8563340912432	0.6537208494287	0.0909249139739374	0.019	0.019	0.0191	0.004	0.1565	0.0027	0.0043	0.0663	0.0019	0.1066	0.171	0.0201	0.0023	0.1098	0.0224	0.0056	0.0039	0.0029	0.001	0.0325	0.0153	0.0329	0.0688	0.024	0.0818	0.0015
17	rs9899545	52986845	0.88	0.670214810425093	0.79	0.8563340912432	0.656582260040887	0.0959863518267054	0.0189	0.019	0.0191	0.004	0.1565	0.0027	0.0043	0.0663	0.0019	0.1066	0.171	0.0201	0.0023	0.1098	0.0224	0.0056	0.0039	0.003	0.001	0.0325	0.0153	0.0329	0.0688	0.024	0.0818	0.0015
17	rs2332312	52996429	0.88	0.670214810425093	0.79	0.8563340912432	0.622830550849558	0.0858965225782879	0.0189	0.0191	0.0192	0.004	0.1564	0.0026	0.0041	0.0663	0.0019	0.1068	0.1712	0.0203	0.0023	0.1098	0.0224	0.0055	0.0038	0.003	0.0012	0.0321	0.0153	0.0332	0.0687	0.024	0.0817	0.0015
17	rs12325736	53036501	0.88	0.670214810425093	0.79	0.8563340912432	0.638579398693541	0.0442846865317722	0.0189	0.0191	0.0191	0.0038	0.1565	0.0025	0.0039	0.0663	0.002	0.107	0.171	0.0204	0.0023	0.1098	0.0225	0.0055	0.0038	0.0031	0.0012	0.032	0.0155	0.0331	0.0689	0.024	0.0818	0.0015
17	rs77134514	53038201	0.88	0.670214810425093	0.79	0.8563340912432	0.641410561774274	0.0420006674665008	0.0189	0.0191	0.0191	0.0038	0.1565	0.0025	0.0039	0.0663	0.002	0.107	0.1709	0.0204	0.0023	0.1098	0.0225	0.0055	0.0039	0.0031	0.0012	0.032	0.0155	0.0331	0.0689	0.024	0.0817	0.0014
17	rs1802212	53038654	0.88	0.670214810425093	0.79	0.8563340912432	0.641552269556113	0.0415503506278953	0.0189	0.0191	0.0191	0.0038	0.1565	0.0025	0.0039	0.0663	0.002	0.107	0.1709	0.0204	0.0023	0.1098	0.0225	0.0056	0.0039	0.0031	0.0012	0.032	0.0155	0.0331	0.0689	0.024	0.0817	0.0014
17	rs118094374	53041046	0.88	0.670214810425093	0.79	0.8563340912432	0.644957526903672	0.0409347176008474	0.0189	0.0191	0.0191	0.0039	0.1565	0.0026	0.0039	0.0663	0.0019	0.107	0.1709	0.0205	0.0023	0.1098	0.0226	0.0056	0.0039	0.0031	0.0012	0.032	0.0155	0.0331	0.0689	0.024	0.0817	0.0014
17	rs35996124	53042792	0.88	0.670214810425093	0.79	0.8563340912432	0.646805461840427	0.0416065213949359	0.0189	0.0191	0.0191	0.0039	0.1565	0.0026	0.0039	0.0662	0.0019	0.1069	0.1709	0.0205	0.0022	0.1098	0.0226	0.0056	0.0039	0.0031	0.0012	0.032	0.0155	0.0331	0.0689	0.0241	0.0817	0.0014
17	rs2541240	53042872	0.88	0.670214810425093	0.79	0.8563340912432	0.652720693188993	0.0409905139367434	0.0189	0.019	0.0191	0.0039	0.1565	0.0026	0.004	0.0662	0.0019	0.1069	0.171	0.0205	0.0022	0.1098	0.0226	0.0057	0.0039	0.0031	0.0012	0.0319	0.0155	0.0331	0.0689	0.0241	0.0817	0.0014
17	rs80055006	53044117	0.88	0.670214810425093	0.79	0.8563340912432	0.647730329749066	0.053133340121498	0.0189	0.019	0.0191	0.0039	0.1565	0.0026	0.0039	0.0662	0.0019	0.1069	0.171	0.0205	0.0022	0.1098	0.0226	0.0057	0.0039	0.0031	0.0012	0.0319	0.0155	0.0331	0.0688	0.0241	0.0817	0.0014
17	rs17817968	53046176	0.88	0.670214810425093	0.79	0.8563340912432	0.625909886651389	0.0520741171203467	0.019	0.019	0.0191	0.0038	0.1572	0.0025	0.0039	0.0659	0.0019	0.107	0.1709	0.0205	0.0022	0.1097	0.0228	0.0057	0.0039	0.0031	0.0011	0.0317	0.0157	0.033	0.0688	0.024	0.0816	0.0014
17	rs117976633	53071778	0.88	0.670214810425093	0.8	0.78786632127418	0.633356794272025	0.0428508550264692	0.0191	0.019	0.0191	0.0038	0.1575	0.0025	0.0038	0.0658	0.0019	0.107	0.1708	0.0205	0.0022	0.1096	0.0229	0.0057	0.0039	0.0031	0.0011	0.0315	0.0158	0.033	0.0688	0.024	0.0816	0.0014
17	rs8072827	53073858	0.88	0.670214810425093	0.8	0.78786632127418	0.635189535051619	0.0402678246936832	0.0191	0.019	0.0191	0.0038	0.1575	0.0025	0.0038	0.0658	0.0019	0.107	0.1708	0.0205	0.0022	0.1096	0.0229	0.0057	0.0039	0.0031	0.0011	0.0315	0.0158	0.033	0.0688	0.024	0.0816	0.0014
17	rs1156287	53076799	0.88	0.670214810425093	0.8	0.78786632127418	0.637095321580213	0.0402124725363554	0.0191	0.019	0.0191	0.0038	0.1575	0.0025	0.0038	0.0658	0.0019	0.107	0.1709	0.0206	0.0022	0.1096	0.0229	0.0057	0.0039	0.0031	0.0011	0.0315	0.0158	0.033	0.0688	0.024	0.0816	0.0014
17	rs72833242	53079506	0.88	0.670214810425093	0.8	0.78786632127418	0.638720821406755	0.0409347176008474	0.0191	0.019	0.0191	0.0038	0.1575	0.0025	0.0038	0.0658	0.0019	0.107	0.1709	0.0206	0.0022	0.1096	0.0229	0.0057	0.0039	0.0031	0.0011	0.0315	0.0158	0.033	0.0688	0.0241	0.0816	0.0014
17	rs78274455	53082489	0.88	0.670214810425093	0.8	0.78786632127418	0.640206620828503	0.0417189648434239	0.0191	0.019	0.0191	0.0038	0.1575	0.0025	0.0038	0.0658	0.0019	0.107	0.1709	0.0206	0.0022	0.1096	0.0229	0.0057	0.0039	0.0031	0.0011	0.0315	0.0158	0.033	0.0688	0.0241	0.0816	0.0014
17	rs79657575	53083040	0.88	0.670214810425093	0.8	0.78786632127418	0.646165520254059	0.0419442590987126	0.0191	0.019	0.0191	0.0038	0.1575	0.0025	0.0038	0.0658	0.0019	0.107	0.1709	0.0206	0.0022	0.1096	0.0229	0.0057	0.0039	0.0031	0.0011	0.0315	0.0158	0.033	0.0688	0.0241	0.0816	0.0014
17	rs75900163	53085595	0.88	0.670214810425093	0.8	0.78786632127418	0.659234099757867	0.0368479397445032	0.0191	0.0191	0.0191	0.0038	0.1575	0.0025	0.0038	0.0657	0.0019	0.1071	0.1708	0.0206	0.0022	0.1096	0.0229	0.0057	0.0039	0.0031	0.0011	0.0314	0.0159	0.033	0.0688	0.0241	0.0816	0.0014
17	rs8071094	53086937	0.88	0.670214810425093	0.8	0.78786632127418	0.660884976598088	0.0367947657858093	0.0191	0.0191	0.0191	0.0038	0.1575	0.0025	0.0038	0.0657	0.0019	0.107	0.1709	0.0206	0.0022	0.1096	0.0229	0.0057	0.0039	0.0031	0.0011	0.0314	0.0158	0.033	0.0688	0.0241	0.0816	0.0014
17	rs12450558	53126906	0.88	0.670214810425093	0.8	0.78786632127418	0.663616599183754	0.0381886055427762	0.0191	0.0191	0.0191	0.0038	0.1575	0.0024	0.0038	0.0657	0.0019	0.1071	0.1708	0.0206	0.0022	0.1096	0.0229	0.0057	0.0039	0.0031	0.0011	0.0314	0.0159	0.033	0.0687	0.0241	0.0816	0.0014
17	rs77088461	53156332	0.88	0.670214810425093	0.8	0.78786632127418	0.654006735786818	0.0534466344305698	0.0191	0.0191	0.0192	0.0038	0.1575	0.0024	0.0038	0.0657	0.0019	0.1071	0.1708	0.0206	0.0023	0.1096	0.0229	0.0057	0.0039	0.0032	0.0011	0.0314	0.0159	0.0329	0.0687	0.0241	0.0816	0.0014
17	rs74997942	53160636	0.88	0.670214810425093	0.8	0.78786632127418	0.654221187714036	0.0541386848519797	0.0191	0.0191	0.0192	0.0038	0.1576	0.0024	0.0038	0.0657	0.0019	0.1071	0.1708	0.0206	0.0023	0.1096	0.0229	0.0057	0.0039	0.0032	0.0011	0.0314	0.0159	0.0329	0.0687	0.0241	0.0816	0.0014
17	rs2628296	53166495	0.88	0.670214810425093	0.8	0.78786632127418	0.655007783886069	0.0525091471335297	0.0191	0.0191	0.0192	0.0038	0.1575	0.0024	0.0038	0.0657	0.0019	0.1071	0.1708	0.0206	0.0023	0.1096	0.0229	0.0057	0.0039	0.0032	0.0011	0.0316	0.0158	0.0329	0.0686	0.0241	0.0815	0.0014
17	rs16955571	53172241	0.88	0.670214810425093	0.8	0.78786632127418	0.648727012260057	0.0647684788604892	0.0191	0.0191	0.0192	0.0038	0.1575	0.0024	0.0038	0.0657	0.0019	0.107	0.1708	0.0206	0.0023	0.1096	0.0229	0.0057	0.0038	0.0032	0.0011	0.0316	0.0158	0.0329	0.0687	0.0241	0.0814	0.0014
17	rs17745690	53177582	0.88	0.670214810425093	0.8	0.78786632127418	0.638720821406755	0.0476914650292326	0.0192	0.0191	0.0193	0.0038	0.1577	0.0024	0.0038	0.0658	0.0019	0.1068	0.1706	0.0206	0.0023	0.1096	0.0228	0.0057	0.0038	0.0033	0.0011	0.0316	0.0157	0.033	0.0688	0.0241	0.0811	0.0014
17	rs2628326	53178283	0.88	0.670214810425093	0.8	0.78786632127418	0.638084531532249	0.0469774772647228	0.0192	0.0191	0.0192	0.0038	0.1576	0.0024	0.0038	0.0658	0.0019	0.1068	0.1706	0.0206	0.0023	0.1096	0.0228	0.0057	0.0038	0.0033	0.0011	0.0316	0.0157	0.033	0.0688	0.0241	0.0811	0.0014
17	rs12162133	53228355	0.88	0.670214810425093	0.8	0.78786632127418	0.614815171528709	0.0453300090911884	0.0194	0.0191	0.0193	0.0037	0.1578	0.0024	0.0038	0.0657	0.0019	0.1069	0.1703	0.0208	0.0024	0.1093	0.0227	0.0057	0.0038	0.0034	0.0012	0.0318	0.0156	0.033	0.0689	0.0241	0.081	0.0015
17	rs16955700	53242304	0.88	0.670214810425093	0.8	0.78786632127418	0.619897675383168	0.0502886469647399	0.0194	0.019	0.0193	0.0037	0.158	0.0024	0.0037	0.0662	0.0019	0.1069	0.17	0.0207	0.0024	0.1091	0.0227	0.0057	0.0038	0.0035	0.0012	0.0317	0.0154	0.0328	0.069	0.024	0.0812	0.0015
17	Affx-14049950	53242877	0.88	0.670214810425093	0.8	0.78786632127418	0.622201543518411	0.0585015898902488	0.0194	0.0191	0.0193	0.0037	0.158	0.0024	0.0037	0.0662	0.0019	0.1069	0.17	0.0207	0.0024	0.1091	0.0227	0.0057	0.0038	0.0035	0.0012	0.0317	0.0154	0.0328	0.069	0.024	0.0812	0.0015
17	rs181726	53243486	0.88	0.670214810425093	0.81	0.722979171095748	0.613495479753056	0.0628063109360394	0.0195	0.0191	0.0193	0.0037	0.158	0.0024	0.0037	0.0662	0.0019	0.1069	0.1699	0.0207	0.0024	0.1091	0.0227	0.0057	0.0038	0.0035	0.0012	0.0317	0.0154	0.0328	0.069	0.024	0.0813	0.0015
17	rs116882178	53244766	0.88	0.670214810425093	0.81	0.722979171095748	0.589487569004495	0.0633450554487495	0.0195	0.0191	0.0193	0.0037	0.158	0.0024	0.0037	0.0662	0.0019	0.1067	0.1696	0.0207	0.0025	0.1091	0.0226	0.0058	0.0038	0.0035	0.0013	0.0317	0.0154	0.0327	0.0691	0.024	0.0814	0.0015
17	rs74501857	53256697	0.88	0.670214810425093	0.81	0.722979171095748	0.507569346551518	0.0421700959284025	0.0198	0.0191	0.0192	0.0036	0.158	0.0025	0.0037	0.0664	0.0019	0.106	0.169	0.0207	0.0026	0.1092	0.0225	0.0059	0.0041	0.0036	0.0013	0.0316	0.0157	0.0326	0.069	0.0242	0.0816	0.0015
17	rs171509	53257296	0.88	0.670214810425093	0.81	0.722979171095748	0.508204678413826	0.0416065213949359	0.0198	0.0191	0.0192	0.0036	0.158	0.0025	0.0037	0.0664	0.0019	0.106	0.169	0.0207	0.0026	0.1092	0.0225	0.0059	0.0041	0.0036	0.0013	0.0316	0.0157	0.0326	0.069	0.0242	0.0816	0.0015
17	rs1008524	53263720	0.88	0.670214810425093	0.81	0.722979171095748	0.500227349956626	0.0551521596853757	0.0198	0.0191	0.0192	0.0035	0.1581	0.0025	0.0036	0.0665	0.0019	0.1059	0.1689	0.0207	0.0026	0.1092	0.0225	0.0058	0.0042	0.0036	0.0013	0.0317	0.0157	0.0325	0.069	0.0242	0.0816	0.0015
17	rs1013100	53273824	0.88	0.670214810425093	0.81	0.722979171095748	0.500227349956626	0.0764072979413735	0.0199	0.0192	0.0192	0.0035	0.1582	0.0025	0.0036	0.0664	0.0019	0.1059	0.1687	0.0207	0.0027	0.1091	0.0225	0.0058	0.0042	0.0037	0.0014	0.0316	0.0158	0.0324	0.069	0.0242	0.0816	0.0016
17	rs76794498	53277241	0.89	0.616467558766813	0.81	0.722979171095748	0.271524371476266	0.145264366835946	0.021	0.0204	0.0191	0.0034	0.1584	0.003	0.0038	0.065	0.002	0.1051	0.1644	0.0218	0.0039	0.1062	0.0227	0.0063	0.0046	0.0041	0.0017	0.0303	0.0175	0.0323	0.0694	0.0248	0.0814	0.002
17	rs56010774	53278205	0.89	0.616467558766813	0.81	0.722979171095748	0.264328721921541	0.148455028124597	0.0211	0.0204	0.0191	0.0034	0.1584	0.003	0.0038	0.065	0.002	0.1051	0.1643	0.0219	0.0039	0.1062	0.0227	0.0063	0.0046	0.0041	0.0017	0.0303	0.0175	0.0323	0.0694	0.0248	0.0814	0.002
17	rs7211784	53279433	0.89	0.616467558766813	0.82	0.661616834019215	0.259349576830839	0.123209689104335	0.0211	0.0204	0.0191	0.0034	0.1585	0.003	0.0038	0.065	0.002	0.1051	0.1643	0.0219	0.0039	0.1062	0.0227	0.0063	0.0047	0.0041	0.0017	0.0303	0.0175	0.0323	0.0694	0.0249	0.0814	0.002
17	rs28634889	53281991	0.89	0.616467558766813	0.82	0.661616834019215	0.258539709041249	0.134387839338093	0.0211	0.0204	0.0191	0.0034	0.1585	0.003	0.0038	0.065	0.002	0.1051	0.1643	0.0219	0.0039	0.1062	0.0227	0.0064	0.0047	0.0041	0.0017	0.0303	0.0176	0.0323	0.0693	0.0248	0.0814	0.002
17	rs12449345	53285583	0.89	0.616467558766813	0.82	0.661616834019215	0.256028943774037	0.146293899622087	0.0211	0.0204	0.0191	0.0034	0.1585	0.003	0.0038	0.065	0.0021	0.105	0.1643	0.0219	0.0039	0.1062	0.0227	0.0064	0.0047	0.0041	0.0017	0.0303	0.0176	0.0322	0.0693	0.0248	0.0814	0.002
17	rs34997192	53288383	0.89	0.616467558766813	0.83	0.603719568470427	0.248225005729673	0.139234831209988	0.0211	0.0204	0.0191	0.0034	0.1586	0.0031	0.0038	0.0651	0.0021	0.1048	0.1642	0.0218	0.0039	0.1062	0.0227	0.0064	0.0047	0.0041	0.0017	0.0302	0.0177	0.0322	0.0693	0.0247	0.0815	0.002
17	rs7213620	53291209	0.89	0.616467558766813	0.83	0.603719568470427	0.217925577205196	0.164385434173065	0.0212	0.0204	0.0189	0.0036	0.1593	0.0032	0.0038	0.0653	0.0022	0.1042	0.164	0.0217	0.004	0.1059	0.0226	0.0066	0.0047	0.0042	0.0018	0.0298	0.0181	0.032	0.0692	0.0243	0.0819	0.002
17	rs11079155	53291507	0.89	0.616467558766813	0.83	0.603719568470427	0.211476295671556	0.16068795149121	0.0212	0.0205	0.0189	0.0036	0.1594	0.0033	0.0038	0.0654	0.0022	0.1042	0.164	0.0217	0.0041	0.1059	0.0226	0.0066	0.0047	0.0042	0.0018	0.0298	0.0181	0.032	0.0692	0.0242	0.0819	0.002
17	rs4399591	53291767	0.89	0.616467558766813	0.84	0.549223467132668	0.210391945347553	0.155676690275074	0.0212	0.0205	0.019	0.0036	0.1595	0.0033	0.0038	0.0655	0.0022	0.1042	0.1639	0.0217	0.0041	0.1059	0.0226	0.0066	0.0047	0.0042	0.0018	0.0298	0.0181	0.032	0.0692	0.0242	0.0818	0.002
17	rs78039958	53293338	0.89	0.616467558766813	0.84	0.549223467132668	0.205610607898574	0.168407900013418	0.0213	0.0204	0.019	0.0036	0.1597	0.0033	0.0037	0.0657	0.0022	0.1041	0.1636	0.0216	0.0041	0.1057	0.0226	0.0066	0.0047	0.0042	0.0017	0.0297	0.0182	0.0319	0.0691	0.0241	0.0818	0.002
17	rs75149647	53293582	0.89	0.616467558766813	0.84	0.549223467132668	0.20198694663557	0.161269788849261	0.0213	0.0204	0.0191	0.0036	0.1598	0.0033	0.0037	0.0657	0.0022	0.1041	0.1636	0.0216	0.0041	0.1057	0.0226	0.0066	0.0047	0.0042	0.0017	0.0296	0.0182	0.0319	0.0691	0.0241	0.0819	0.002
17	rs1558080	53295273	0.89	0.616467558766813	0.84	0.549223467132668	0.192553161166991	0.16311716825127	0.0214	0.0204	0.0192	0.0037	0.1602	0.0034	0.0037	0.0658	0.0022	0.104	0.1635	0.0215	0.0041	0.1055	0.0226	0.0066	0.0048	0.0042	0.0017	0.0294	0.0183	0.0318	0.069	0.0239	0.0818	0.002
17	rs1981607	53298943	0.9	0.565600701999265	0.84	0.549223467132668	0.178518886400608	0.197803209103784	0.0221	0.0202	0.0196	0.0037	0.161	0.0036	0.0038	0.0656	0.0021	0.1039	0.1635	0.0216	0.0042	0.1048	0.0227	0.0068	0.0049	0.0043	0.0017	0.0284	0.0187	0.0316	0.0689	0.0234	0.0819	0.002
17	rs2190543	53300044	0.9	0.565600701999265	0.84	0.549223467132668	0.181195885583419	0.209366678391859	0.0221	0.0202	0.0196	0.0037	0.1611	0.0037	0.0038	0.0657	0.0021	0.104	0.1636	0.0216	0.0042	0.1047	0.0227	0.0069	0.0049	0.0043	0.0017	0.0282	0.0188	0.0316	0.0688	0.0232	0.0819	0.002
17	rs10515090	53305241	0.9	0.565600701999265	0.84	0.549223467132668	0.157522988198986	0.271556793075828	0.0223	0.0202	0.0196	0.0036	0.1614	0.0039	0.0039	0.0658	0.002	0.1043	0.1635	0.0218	0.0042	0.1043	0.0227	0.0069	0.0048	0.0043	0.0016	0.0278	0.019	0.0316	0.0686	0.0225	0.082	0.0021
17	rs5007246	53306282	0.9	0.565600701999265	0.84	0.549223467132668	0.152280187325769	0.261693574608818	0.0223	0.0202	0.0196	0.0036	0.1614	0.004	0.0039	0.0658	0.002	0.1043	0.1635	0.0219	0.0042	0.1042	0.0227	0.0069	0.0049	0.0043	0.0016	0.0277	0.019	0.0316	0.0686	0.0224	0.082	0.0021
17	rs4794556	53308008	0.9	0.565600701999265	0.83	0.603719568470427	0.14940178405254	0.258506954013813	0.0223	0.0202	0.0196	0.0037	0.1616	0.004	0.0039	0.0658	0.002	0.1044	0.1633	0.0219	0.0043	0.1042	0.0227	0.0069	0.0049	0.0044	0.0016	0.0276	0.019	0.0316	0.0685	0.0225	0.082	0.0022
17	rs17745756	53308411	0.9	0.565600701999265	0.83	0.603719568470427	0.147174643612174	0.281532156629292	0.0224	0.0202	0.0196	0.0036	0.1617	0.004	0.0039	0.0658	0.0019	0.1044	0.1633	0.0219	0.0043	0.1042	0.0227	0.0069	0.0049	0.0044	0.0016	0.0276	0.0189	0.0316	0.0685	0.0225	0.082	0.0022
17	rs75289313	53315555	0.9	0.565600701999265	0.83	0.603719568470427	0.154049650312362	0.349053368000104	0.0224	0.0203	0.0194	0.0036	0.1618	0.0042	0.0039	0.0657	0.0019	0.1045	0.163	0.0218	0.0044	0.1041	0.0226	0.0069	0.0048	0.0044	0.0017	0.0269	0.0188	0.0318	0.0686	0.0227	0.0823	0.0022
17	rs117506387	53318563	0.9	0.565600701999265	0.83	0.603719568470427	0.158781842458314	0.40532828509247	0.0224	0.0204	0.0193	0.0036	0.1618	0.0042	0.0039	0.0656	0.0019	0.1046	0.1628	0.0218	0.0044	0.104	0.0226	0.0069	0.0048	0.0044	0.0017	0.0267	0.0188	0.0318	0.0687	0.0228	0.0824	0.0023
17	rs72834871	53321823	0.9	0.565600701999265	0.83	0.603719568470427	0.166248557657743	0.417303152941702	0.0224	0.0204	0.0193	0.0036	0.1617	0.0043	0.0039	0.0656	0.0018	0.1046	0.1627	0.0218	0.0044	0.104	0.0226	0.0069	0.0048	0.0044	0.0017	0.0265	0.0188	0.0319	0.0688	0.023	0.0824	0.0023
17	rs35290165	53325676	0.9	0.565600701999265	0.84	0.549223467132668	0.175394673016233	0.401056258058075	0.0224	0.0204	0.0192	0.0036	0.1618	0.0043	0.0039	0.0656	0.0017	0.1046	0.1627	0.0218	0.0044	0.1039	0.0226	0.0069	0.0049	0.0044	0.0017	0.0263	0.0189	0.0319	0.0688	0.0231	0.0825	0.0023
17	rs7225739	53330041	0.9	0.565600701999265	0.84	0.549223467132668	0.1796528841292	0.399635014711759	0.0224	0.0204	0.0191	0.0036	0.1621	0.0044	0.0038	0.0657	0.0017	0.1048	0.1624	0.0217	0.0045	0.1038	0.0226	0.0069	0.0049	0.0043	0.0017	0.0261	0.0189	0.0319	0.069	0.0233	0.0825	0.0023
17	rs4239191	53331344	0.9	0.565600701999265	0.83	0.603719568470427	0.186618896121718	0.454718775854513	0.0224	0.0205	0.0192	0.0036	0.1621	0.0044	0.0038	0.0658	0.0017	0.1048	0.1623	0.0217	0.0045	0.1037	0.0226	0.007	0.0049	0.0043	0.0017	0.026	0.0189	0.0319	0.069	0.0233	0.0825	0.0023
17	rs17817797	53332497	0.9	0.565600701999265	0.83	0.603719568470427	0.190955227323539	0.517144490638045	0.0224	0.0205	0.0192	0.0036	0.1621	0.0044	0.0038	0.0658	0.0017	0.1047	0.1623	0.0216	0.0045	0.1036	0.0226	0.0069	0.0049	0.0043	0.0017	0.026	0.0189	0.0319	0.069	0.0233	0.0826	0.0023
17	rs1344547	53333415	0.9	0.565600701999265	0.83	0.603719568470427	0.193354982889712	0.573720329109942	0.0224	0.0204	0.0192	0.0036	0.1621	0.0044	0.0038	0.0657	0.0017	0.1046	0.1623	0.0216	0.0044	0.1035	0.0227	0.0069	0.0049	0.0043	0.0017	0.026	0.0188	0.0319	0.069	0.0233	0.0827	0.0023
17	rs8068991	53337271	0.9	0.565600701999265	0.83	0.603719568470427	0.217802885621822	0.704428228863888	0.0225	0.0205	0.0192	0.0036	0.1622	0.0044	0.0038	0.0658	0.0017	0.1045	0.1621	0.0215	0.0044	0.1034	0.0226	0.007	0.0049	0.0043	0.0017	0.0259	0.0188	0.032	0.0691	0.0233	0.0828	0.0023
17	rs4550511	53340408	0.9	0.565600701999265	0.83	0.603719568470427	0.247522112330884	0.723676059050701	0.0225	0.0205	0.0192	0.0036	0.1622	0.0045	0.0038	0.0659	0.0017	0.1044	0.162	0.0214	0.0044	0.1033	0.0226	0.007	0.0049	0.0043	0.0017	0.0259	0.0188	0.032	0.0692	0.0232	0.0828	0.0023
17	rs12603270	53347143	0.9	0.565600701999265	0.83	0.603719568470427	0.26070242103353	0.626465909119728	0.0227	0.0206	0.0192	0.0037	0.1623	0.0045	0.0038	0.066	0.0016	0.1042	0.1618	0.0213	0.0044	0.103	0.0225	0.007	0.005	0.0043	0.0017	0.0259	0.0187	0.0322	0.0695	0.0231	0.083	0.0023
17	rs4794558	53347953	0.91	0.517562282080777	0.83	0.603719568470427	0.175394673016233	0.418872063643265	0.0228	0.0207	0.0192	0.0038	0.1629	0.005	0.0038	0.0669	0.0016	0.1036	0.1597	0.0208	0.0043	0.1029	0.0222	0.0071	0.0052	0.0042	0.0017	0.026	0.0187	0.0333	0.0696	0.0225	0.0837	0.0023
17	rs9911233	53359855	0.95	0.352537935866182	0.83	0.603719568470427	0.284001390182382	0.351916060996341	0.0233	0.0206	0.0176	0.0037	0.1676	0.0056	0.0036	0.0695	0.0012	0.1021	0.1526	0.0189	0.0034	0.1011	0.0212	0.0068	0.0054	0.0028	0.0015	0.0254	0.0186	0.0377	0.0754	0.0191	0.0878	0.0018
17	rs9891134	53361284	0.95	0.352537935866182	0.83	0.603719568470427	0.24406760989547	0.394349922762874	0.0233	0.0207	0.0176	0.0037	0.1677	0.0057	0.0036	0.0695	0.0012	0.102	0.1524	0.0189	0.0034	0.101	0.0212	0.0068	0.0054	0.0028	0.0015	0.0255	0.0186	0.0378	0.0756	0.019	0.0879	0.0018
17	rs1477141	53361838	0.95	0.352537935866182	0.83	0.603719568470427	0.192896566012064	0.176754473406879	0.0233	0.0207	0.0176	0.0037	0.1677	0.0057	0.0036	0.0696	0.0012	0.102	0.1523	0.0188	0.0034	0.101	0.0212	0.0068	0.0054	0.0027	0.0015	0.0255	0.0186	0.0379	0.0757	0.019	0.0879	0.0018
17	rs7223718	53363808	0.95	0.352537935866182	0.83	0.603719568470427	0.19851617958375	0.117282286432709	0.0234	0.0211	0.0174	0.0037	0.1673	0.0057	0.0035	0.0698	0.0012	0.1021	0.1523	0.0187	0.0033	0.1012	0.0211	0.0067	0.0055	0.0025	0.0015	0.0255	0.0186	0.038	0.076	0.0188	0.088	0.0019
17	rs16955841	53364146	0.95	0.352537935866182	0.83	0.603719568470427	0.206919290093055	0.123385683898008	0.0234	0.0211	0.0174	0.0036	0.1674	0.0057	0.0035	0.0698	0.0012	0.1021	0.1522	0.0187	0.0033	0.1012	0.021	0.0067	0.0055	0.0025	0.0015	0.0255	0.0185	0.038	0.076	0.0187	0.0881	0.0019
17	rs74796497	53371671	0.95	0.352537935866182	0.84	0.549223467132668	0.240726243564918	0.161075760449301	0.0235	0.0211	0.0175	0.0036	0.168	0.0057	0.0033	0.0701	0.0012	0.1022	0.1518	0.0188	0.0032	0.1012	0.0208	0.0067	0.0055	0.0024	0.0015	0.0256	0.018	0.0383	0.0757	0.0184	0.0886	0.0019
17	rs4239192	53376504	0.95	0.352537935866182	0.83	0.603719568470427	0.225608032614244	0.11011410358038	0.0235	0.0211	0.0175	0.0036	0.1681	0.0057	0.0033	0.0702	0.0012	0.1022	0.1516	0.0189	0.0032	0.1012	0.0208	0.0068	0.0056	0.0024	0.0015	0.0256	0.018	0.0385	0.0756	0.0183	0.0887	0.0019
17	rs76516233	53381097	0.95	0.352537935866182	0.83	0.603719568470427	0.22950499945535	0.0976706135565769	0.0235	0.0211	0.0175	0.0035	0.168	0.0057	0.0033	0.0703	0.0012	0.1023	0.1514	0.0188	0.0031	0.1013	0.0207	0.0067	0.0056	0.0024	0.0015	0.0256	0.0179	0.0385	0.0758	0.0183	0.089	0.0019
17	rs4793788	53381796	0.95	0.352537935866182	0.84	0.549223467132668	0.227028423683189	0.0952680550137495	0.0235	0.0211	0.0175	0.0035	0.168	0.0056	0.0033	0.0704	0.0012	0.1023	0.1514	0.0188	0.0031	0.1013	0.0207	0.0067	0.0055	0.0023	0.0015	0.0256	0.0179	0.0386	0.0758	0.0183	0.089	0.0019
17	rs9892195	53386117	0.95	0.352537935866182	0.83	0.603719568470427	0.227950145420154	0.084220632096698	0.0237	0.0212	0.0175	0.0035	0.1676	0.0056	0.0033	0.0703	0.0012	0.1023	0.1514	0.0187	0.0031	0.1012	0.0206	0.0066	0.0054	0.0023	0.0015	0.0256	0.0179	0.0387	0.0761	0.0182	0.0895	0.0019
17	rs2287222	53392544	0.95	0.352537935866182	0.83	0.603719568470427	0.204188307893986	0.0836145153789776	0.0238	0.0212	0.0174	0.0035	0.1673	0.0055	0.0033	0.0701	0.0013	0.1023	0.1514	0.0185	0.0034	0.1012	0.0203	0.0065	0.0053	0.0023	0.0015	0.0257	0.0179	0.0388	0.0765	0.0182	0.09	0.0018
17	rs28665431	53395090	0.95	0.352537935866182	0.83	0.603719568470427	0.205294058452158	0.0868162252304122	0.0238	0.0212	0.0174	0.0035	0.1672	0.0055	0.0033	0.0701	0.0013	0.1023	0.1513	0.0185	0.0034	0.1012	0.0203	0.0064	0.0053	0.0022	0.0015	0.0257	0.0179	0.0389	0.0766	0.0182	0.0901	0.0018
17	rs17746069	53396598	0.95	0.352537935866182	0.83	0.603719568470427	0.204938270069626	0.0828593539718707	0.0238	0.0212	0.0174	0.0035	0.1671	0.0056	0.0033	0.0701	0.0013	0.1022	0.1513	0.0185	0.0034	0.1013	0.0202	0.0064	0.0053	0.0022	0.0015	0.0257	0.0179	0.0389	0.0767	0.0182	0.0902	0.0019
17	rs16955862	53399928	0.96	0.3177447436144	0.83	0.603719568470427	0.213694868212656	0.0930469842341008	0.0238	0.0213	0.0174	0.0035	0.1671	0.0056	0.0032	0.07	0.0013	0.1019	0.1512	0.0184	0.0034	0.1013	0.0201	0.0063	0.0053	0.0022	0.0015	0.0258	0.0179	0.039	0.0768	0.0183	0.0904	0.0019
17	rs75398986	53400375	0.96	0.3177447436144	0.83	0.603719568470427	0.214951075296947	0.0985574267252826	0.0238	0.0213	0.0174	0.0035	0.1671	0.0056	0.0032	0.07	0.0013	0.1018	0.1512	0.0184	0.0034	0.1013	0.0201	0.0063	0.0053	0.0022	0.0015	0.0258	0.0179	0.0391	0.0768	0.0183	0.0904	0.0019
17	rs1477142	53403755	0.96	0.3177447436144	0.83	0.603719568470427	0.217394193308704	0.100340444929132	0.0239	0.0213	0.0173	0.0035	0.167	0.0056	0.0032	0.0698	0.0013	0.1014	0.1511	0.0183	0.0034	0.1015	0.02	0.0063	0.0053	0.0022	0.0015	0.0259	0.0179	0.0392	0.0771	0.0183	0.0907	0.002
17	rs76022981	53404277	0.96	0.3177447436144	0.83	0.603719568470427	0.219524090682521	0.108936246111632	0.0239	0.0213	0.0173	0.0035	0.167	0.0056	0.0032	0.0698	0.0013	0.1014	0.151	0.0183	0.0034	0.1015	0.02	0.0062	0.0053	0.0022	0.0015	0.0259	0.0179	0.0391	0.0771	0.0183	0.0907	0.002
17	rs11657291	53407592	0.96	0.3177447436144	0.83	0.603719568470427	0.223320854476989	0.133571041827139	0.0238	0.0213	0.0173	0.0036	0.1671	0.0055	0.0032	0.0698	0.0013	0.1014	0.1509	0.0183	0.0034	0.1017	0.02	0.0062	0.0053	0.0021	0.0015	0.0258	0.0178	0.0391	0.0772	0.0183	0.0907	0.002
17	rs4794564	53414674	0.97	0.285396128624663	0.83	0.603719568470427	0.200617962624286	0.17206704779392	0.0242	0.0215	0.0176	0.004	0.1665	0.0055	0.0033	0.0698	0.0015	0.1004	0.1508	0.0183	0.0034	0.1028	0.0196	0.006	0.0052	0.0019	0.0014	0.0257	0.0174	0.0385	0.0778	0.0181	0.0917	0.002
17	rs16955894	53422502	0.97	0.285396128624663	0.82	0.661616834019215	0.196118533149896	0.154815099722716	0.0244	0.0216	0.0176	0.004	0.1664	0.0054	0.0033	0.0697	0.0015	0.1003	0.1509	0.0183	0.0034	0.1029	0.0195	0.006	0.0052	0.0019	0.0014	0.0257	0.0174	0.0384	0.0777	0.0181	0.0919	0.0019
17	rs1318097	53425749	0.97	0.285396128624663	0.82	0.661616834019215	0.186394219633862	0.147984245880633	0.0244	0.0216	0.0176	0.0041	0.1663	0.0054	0.0033	0.0697	0.0015	0.1003	0.1509	0.0183	0.0034	0.103	0.0195	0.006	0.0052	0.0019	0.0014	0.0256	0.0173	0.0384	0.0777	0.0182	0.0919	0.0019
17	rs8065301	53428677	0.97	0.285396128624663	0.82	0.661616834019215	0.181159058960486	0.168802158004557	0.0245	0.0215	0.0177	0.004	0.1657	0.0054	0.0034	0.0693	0.0015	0.1006	0.1511	0.0184	0.0033	0.1033	0.0195	0.006	0.0051	0.0019	0.0014	0.0256	0.0172	0.0385	0.0779	0.0181	0.0925	0.0018
17	rs4516286	53430537	0.97	0.285396128624663	0.82	0.661616834019215	0.164189075279961	0.14638762377519	0.0245	0.0215	0.0177	0.004	0.1657	0.0053	0.0035	0.0693	0.0014	0.1006	0.1511	0.0184	0.0032	0.1035	0.0195	0.0059	0.0051	0.0018	0.0013	0.0256	0.0172	0.0385	0.0779	0.018	0.0926	0.0018
17	rs117431947	53436763	0.97	0.285396128624663	0.82	0.661616834019215	0.156811125725491	0.142191606047138	0.0245	0.0212	0.0177	0.0041	0.1658	0.0052	0.0035	0.0694	0.0014	0.1004	0.1512	0.0185	0.0032	0.1035	0.0194	0.0059	0.0051	0.0018	0.0013	0.0257	0.0173	0.0386	0.078	0.0179	0.0927	0.0018
17	rs117275021	53440275	0.98	0.255415240389183	0.81	0.722979171095748	0.147174643612174	0.135024392327929	0.0245	0.021	0.0178	0.0041	0.1659	0.0052	0.0036	0.0693	0.0014	0.1002	0.1513	0.0185	0.0031	0.1035	0.0194	0.0058	0.0051	0.0018	0.0013	0.0258	0.0173	0.0385	0.0781	0.0178	0.0928	0.0018
17	rs11656766	53440395	0.98	0.255415240389183	0.8	0.78786632127418	0.146848797919827	0.129963120222746	0.0245	0.021	0.0178	0.0041	0.1659	0.0052	0.0036	0.0693	0.0014	0.1002	0.1513	0.0185	0.0031	0.1035	0.0194	0.0058	0.0051	0.0018	0.0013	0.0258	0.0173	0.0385	0.0781	0.0178	0.0928	0.0018
17	rs17818090	53441197	0.98	0.255415240389183	0.8	0.78786632127418	0.150688079218897	0.135662050367464	0.0245	0.021	0.0178	0.0041	0.1658	0.0052	0.0036	0.0693	0.0014	0.1002	0.1513	0.0185	0.0031	0.1034	0.0194	0.0059	0.0051	0.0018	0.0013	0.0258	0.0173	0.0385	0.0781	0.0178	0.0929	0.0018
17	rs79558243	53441815	0.98	0.255415240389183	0.79	0.8563340912432	0.153180102056519	0.135753234436124	0.0245	0.021	0.0177	0.0041	0.1658	0.0052	0.0036	0.0693	0.0014	0.1001	0.1514	0.0185	0.0031	0.1034	0.0194	0.0059	0.0051	0.0018	0.0013	0.0258	0.0173	0.0385	0.0781	0.0178	0.0929	0.0018
17	rs4583311	53453103	0.98	0.255415240389183	0.79	0.8563340912432	0.176843824578707	0.141265183652703	0.0245	0.021	0.0177	0.0042	0.1662	0.005	0.0037	0.0694	0.0014	0.0999	0.1515	0.0186	0.003	0.103	0.0196	0.0058	0.005	0.0018	0.0013	0.0258	0.0173	0.0385	0.0783	0.0178	0.0929	0.0018
17	rs7215044	53459530	0.98	0.255415240389183	0.79	0.8563340912432	0.201438719110204	0.081282539539209	0.0244	0.0213	0.0178	0.0045	0.1653	0.0047	0.0037	0.0688	0.0012	0.1	0.1519	0.0189	0.0029	0.1028	0.0196	0.0056	0.0048	0.0017	0.0012	0.026	0.0171	0.0388	0.0787	0.0178	0.0936	0.0018
17	rs117210423	53460213	0.98	0.255415240389183	0.79	0.8563340912432	0.200617962624286	0.0751715551245121	0.0243	0.0213	0.0178	0.0045	0.1653	0.0047	0.0038	0.0687	0.0012	0.1001	0.1519	0.0188	0.0029	0.1028	0.0197	0.0056	0.0048	0.0017	0.0012	0.0261	0.0171	0.0387	0.0787	0.0178	0.0936	0.0018
17	rs9893362	53465209	0.99	0.227721472602965	0.79	0.8563340912432	0.180864601380528	0.0931259515421921	0.0241	0.0212	0.0177	0.0045	0.1652	0.0043	0.0038	0.0682	0.0013	0.1007	0.1514	0.0186	0.0027	0.1028	0.0201	0.0054	0.0045	0.0018	0.0012	0.0278	0.0168	0.0383	0.0793	0.0175	0.094	0.0017
17	rs9892981	53466732	0.99	0.227721472602965	0.78	0.928434583535755	0.214748181459451	0.139418965422026	0.0239	0.0214	0.0176	0.0044	0.1656	0.004	0.0037	0.067	0.0013	0.1007	0.1512	0.0183	0.0025	0.1038	0.0203	0.0051	0.0043	0.0018	0.0011	0.029	0.0167	0.0378	0.0801	0.0177	0.0939	0.0015
17	rs75210391	53467064	0.99	0.227721472602965	0.78	0.928434583535755	0.203754830567907	0.13630081096927	0.0238	0.0215	0.0176	0.0044	0.1657	0.0039	0.0038	0.0669	0.0013	0.1007	0.1511	0.0182	0.0025	0.104	0.0204	0.005	0.0042	0.0018	0.0011	0.0292	0.0167	0.0377	0.0803	0.0177	0.0938	0.0015
17	rs56381766	53467118	0.99	0.227721472602965	0.78	0.928434583535755	0.176517163379406	0.107095176384412	0.0236	0.0215	0.0176	0.0044	0.1658	0.0039	0.0038	0.0669	0.0013	0.1007	0.1511	0.0182	0.0025	0.104	0.0204	0.005	0.0043	0.0018	0.0012	0.0292	0.0167	0.0377	0.0803	0.0177	0.0938	0.0015
17	rs113114888	53473009	1	0.202230525110681	0.78	0.928434583535755	0.257058534489753	0.230282445948901	0.0237	0.0215	0.0175	0.0041	0.1672	0.0037	0.0037	0.0667	0.0011	0.1009	0.1513	0.0179	0.0022	0.1048	0.0198	0.0047	0.0038	0.0019	0.0011	0.0289	0.0166	0.0371	0.082	0.0174	0.094	0.0014
17	rs11650101	53479547	1	0.202230525110681	0.78	0.928434583535755	0.226192298274814	0.231926527841757	0.0237	0.0215	0.0175	0.0041	0.1673	0.0037	0.0037	0.0667	0.0011	0.1009	0.1513	0.0179	0.0022	0.1048	0.0198	0.0046	0.0037	0.0019	0.0011	0.0289	0.0166	0.037	0.0821	0.0174	0.094	0.0014
17	rs4450463	53481804	1	0.202230525110681	0.78	0.928434583535755	0.216618863215113	0.208518330387041	0.0237	0.0214	0.0175	0.004	0.1673	0.0037	0.0037	0.0667	0.0011	0.1009	0.1513	0.0179	0.0022	0.1049	0.0198	0.0046	0.0037	0.0019	0.0011	0.0289	0.0166	0.037	0.0821	0.0174	0.0941	0.0014
17	rs4793791	53485426	1	0.202230525110681	0.78	0.928434583535755	0.198943300485895	0.177055151267119	0.0237	0.0215	0.0175	0.004	0.1674	0.0037	0.0037	0.0668	0.0011	0.1008	0.1513	0.0179	0.0022	0.1049	0.0197	0.0046	0.0037	0.0019	0.0011	0.0289	0.0166	0.037	0.0821	0.0174	0.0942	0.0014
17	rs4794580	53487083	1	0.202230525110681	0.78	0.928434583535755	0.185385098525039	0.177857822252424	0.0237	0.0215	0.0175	0.004	0.1673	0.0037	0.0037	0.0667	0.0011	0.1008	0.1514	0.0179	0.0023	0.1048	0.0198	0.0046	0.0037	0.0019	0.0011	0.0289	0.0166	0.037	0.0821	0.0174	0.0942	0.0013
17	rs73316294	53489042	1	0.202230525110681	0.78	0.928434583535755	0.185683769301496	0.182193574875921	0.0237	0.0215	0.0175	0.0039	0.1673	0.0037	0.0037	0.0667	0.0011	0.1008	0.1514	0.0179	0.0023	0.1049	0.0198	0.0046	0.0037	0.0019	0.0011	0.0289	0.0166	0.037	0.082	0.0175	0.0941	0.0013
17	rs7213162	53489599	1	0.202230525110681	0.78	0.928434583535755	0.184044498912348	0.178561187598278	0.0237	0.0214	0.0175	0.0039	0.1673	0.0037	0.0037	0.0667	0.0011	0.1008	0.1515	0.0179	0.0023	0.1049	0.0198	0.0047	0.0037	0.0019	0.0011	0.0289	0.0166	0.037	0.082	0.0175	0.0941	0.0013
17	rs73993262	53504590	1	0.202230525110681	0.78	0.928434583535755	0.224941331299761	0.183612949130593	0.0236	0.0217	0.0177	0.0038	0.1683	0.0036	0.0036	0.0658	0.0011	0.1002	0.1508	0.018	0.0023	0.1047	0.0201	0.0051	0.0036	0.002	0.0012	0.0287	0.0167	0.037	0.082	0.018	0.0941	0.0012
17	rs4794584	53508050	1	0.202230525110681	0.77	1.00421642385407	0.210071259362312	0.162241167983665	0.0236	0.0217	0.0178	0.0037	0.1685	0.0035	0.0036	0.0656	0.0011	0.1001	0.1506	0.018	0.0022	0.1047	0.0202	0.0052	0.0036	0.002	0.0012	0.0286	0.0167	0.037	0.082	0.0181	0.0941	0.0012
17	rs10515099	53513574	1	0.202230525110681	0.77	1.00421642385407	0.190841380511699	0.143027266924976	0.0235	0.0219	0.0179	0.0036	0.1686	0.0035	0.0035	0.0658	0.0011	0.1	0.1499	0.0181	0.0022	0.1052	0.0202	0.0052	0.0035	0.002	0.0012	0.0285	0.0168	0.0369	0.0822	0.0182	0.0941	0.0012
17	rs4794586	53514808	1.01	0.178854520006857	0.77	1.00421642385407	0.184044498912348	0.149776079071407	0.0234	0.0218	0.0179	0.0035	0.1687	0.0035	0.0035	0.066	0.0011	0.1	0.1498	0.0181	0.0022	0.1053	0.0202	0.0052	0.0034	0.002	0.0012	0.0285	0.0169	0.0368	0.0822	0.0182	0.0941	0.0012
17	rs34477032	53516911	1.01	0.178854520006857	0.77	1.00421642385407	0.184453533013096	0.142469961976645	0.0234	0.0218	0.0179	0.0035	0.1688	0.0035	0.0035	0.0661	0.001	0.1	0.1496	0.0182	0.0023	0.1054	0.0201	0.0053	0.0034	0.0019	0.0012	0.0285	0.0168	0.0368	0.0823	0.0182	0.0942	0.0012
17	rs9303367	53518670	1.01	0.178854520006857	0.77	1.00421642385407	0.196388404684877	0.140340967751042	0.0234	0.0218	0.0179	0.0035	0.1688	0.0035	0.0034	0.0662	0.001	0.1	0.1495	0.0181	0.0023	0.1055	0.0201	0.0053	0.0034	0.0019	0.0012	0.0285	0.0168	0.0368	0.0822	0.0181	0.0942	0.0012
17	rs12943795	53522082	1.01	0.178854520006857	0.77	1.00421642385407	0.227321473369545	0.0767723215417254	0.0226	0.0218	0.0181	0.0035	0.169	0.0036	0.0034	0.0653	0.0011	0.0997	0.1481	0.0183	0.0022	0.1065	0.0204	0.0056	0.0033	0.0019	0.0012	0.0287	0.0167	0.0367	0.0831	0.0185	0.0943	0.0011
17	rs8079205	53522432	1.01	0.178854520006857	0.77	1.00421642385407	0.232335496283785	0.0780922886293486	0.0227	0.022	0.0181	0.0036	0.1689	0.0036	0.0034	0.0649	0.0011	0.0997	0.1473	0.0186	0.0021	0.1069	0.0206	0.0058	0.0033	0.0019	0.0011	0.0286	0.0166	0.0368	0.0833	0.0189	0.0938	0.0011
17	rs11079174	53530876	1.03	0.13807906481078	0.77	1.00421642385407	0.403205513841808	0.0766262266642241	0.0228	0.0223	0.0174	0.0033	0.171	0.0034	0.0029	0.0638	0.001	0.099	0.1461	0.0193	0.0019	0.1073	0.0207	0.0061	0.003	0.0019	0.001	0.0281	0.0165	0.0371	0.0846	0.0195	0.0938	0.001
17	rs12944990	53531179	1.03	0.13807906481078	0.77	1.00421642385407	0.403489223364576	0.0769185302473213	0.0228	0.0223	0.0175	0.0033	0.171	0.0034	0.0029	0.0638	0.001	0.099	0.1461	0.0193	0.0019	0.1073	0.0207	0.0061	0.003	0.0019	0.001	0.0281	0.0165	0.0371	0.0846	0.0195	0.0938	0.001
17	rs7207228	53535380	1.03	0.13807906481078	0.77	1.00421642385407	0.401788469363974	0.0736564921435649	0.0228	0.0223	0.0174	0.0033	0.1711	0.0034	0.0029	0.0638	0.001	0.099	0.1461	0.0193	0.0019	0.1073	0.0207	0.0061	0.003	0.0019	0.001	0.0281	0.0165	0.0371	0.0847	0.0195	0.0939	0.001
17	rs117269066	53543792	1.03	0.13807906481078	0.77	1.00421642385407	0.460346255613069	0.104026197581515	0.0228	0.0223	0.0174	0.0033	0.1712	0.0034	0.0029	0.0637	0.001	0.0989	0.146	0.0193	0.0019	0.1073	0.0207	0.0061	0.0029	0.0019	0.001	0.0281	0.0165	0.0371	0.0847	0.0194	0.094	0.001
17	rs76427467	53543936	1.03	0.13807906481078	0.77	1.00421642385407	0.461376718743275	0.103778876033603	0.0228	0.0223	0.0174	0.0033	0.1712	0.0034	0.0029	0.0637	0.001	0.0989	0.146	0.0193	0.0019	0.1073	0.0207	0.0061	0.0029	0.0019	0.001	0.0281	0.0165	0.0371	0.0847	0.0194	0.094	0.001
17	rs4476231	53557629	1.03	0.13807906481078	0.77	1.00421642385407	0.476044304311535	0.109104213789903	0.0228	0.0224	0.0174	0.0033	0.1713	0.0034	0.0029	0.0636	0.001	0.0988	0.1459	0.0193	0.0019	0.1075	0.0207	0.0062	0.0029	0.0019	0.001	0.028	0.0164	0.0371	0.0848	0.0194	0.094	9e-04
17	rs75771526	53561584	1.03	0.13807906481078	0.77	1.00421642385407	0.507188330164202	0.13212349450214	0.0228	0.0224	0.0174	0.0033	0.1713	0.0034	0.0029	0.0636	0.001	0.0988	0.1459	0.0193	0.0019	0.1075	0.0207	0.0062	0.0029	0.0019	0.001	0.028	0.0164	0.0371	0.0848	0.0194	0.094	9e-04
17	rs4471745	53568884	1.03	0.13807906481078	0.77	1.00421642385407	0.669022878093782	0.147890154095013	0.0232	0.0223	0.0171	0.0033	0.1725	0.0034	0.003	0.0632	9e-04	0.0983	0.1451	0.0192	0.0019	0.1081	0.0205	0.0065	0.0029	0.0019	9e-04	0.0279	0.0163	0.0369	0.0847	0.0192	0.0945	0.001
17	rs76860142	53568972	1.03	0.13807906481078	0.77	1.00421642385407	0.678658568036427	0.156828124956511	0.0232	0.0223	0.0171	0.0033	0.1726	0.0034	0.003	0.0631	9e-04	0.0982	0.145	0.0192	0.0019	0.1082	0.0205	0.0065	0.0029	0.0019	9e-04	0.0278	0.0162	0.0369	0.0847	0.0192	0.0945	0.001
17	rs17757447	53570491	1.03	0.13807906481078	0.77	1.00421642385407	0.741915062875346	0.167128792396699	0.0235	0.0223	0.0168	0.0033	0.1741	0.0034	0.003	0.063	9e-04	0.0974	0.1434	0.0192	0.002	0.1089	0.0204	0.0065	0.0028	0.0018	9e-04	0.0277	0.0162	0.0369	0.0848	0.019	0.0951	0.001
17	rs1553677	53573902	1.03	0.13807906481078	0.77	1.00421642385407	0.709788272373722	0.161949537948731	0.0236	0.0224	0.0168	0.0033	0.1745	0.0034	0.0031	0.063	9e-04	0.0973	0.1429	0.0192	0.002	0.1091	0.0205	0.0065	0.0028	0.0018	8e-04	0.0277	0.0161	0.0369	0.0848	0.019	0.0953	0.001
17	rs9899292	53576789	1.03	0.13807906481078	0.77	1.00421642385407	0.670829364634893	0.117282286432709	0.0238	0.0224	0.0167	0.0033	0.1745	0.0034	0.0031	0.0628	9e-04	0.0971	0.1428	0.0193	0.002	0.1091	0.0205	0.0066	0.0028	0.0018	8e-04	0.0276	0.0162	0.037	0.0849	0.0189	0.0954	0.001
17	rs75362614	53589066	1.04	0.120487900976968	0.77	1.00421642385407	0.760160879181299	0.168802158004557	0.024	0.0224	0.0165	0.0032	0.1747	0.0034	0.0028	0.0627	9e-04	0.0972	0.1429	0.0193	0.002	0.1093	0.0204	0.0066	0.0028	0.0018	8e-04	0.0276	0.0161	0.037	0.0849	0.0189	0.0952	0.001
17	rs28501405	53589643	1.04	0.120487900976968	0.77	1.00421642385407	0.768434748711073	0.163507035332616	0.024	0.0224	0.0165	0.0032	0.1748	0.0034	0.0028	0.0626	9e-04	0.0972	0.1429	0.0193	0.002	0.1093	0.0204	0.0066	0.0028	0.0018	8e-04	0.0276	0.0161	0.0371	0.085	0.0189	0.0952	0.001
17	rs7208812	53592781	1.04	0.120487900976968	0.77	1.00421642385407	0.864331218736927	0.200830392877578	0.024	0.0224	0.0165	0.0031	0.1749	0.0035	0.0026	0.0625	9e-04	0.0974	0.1431	0.0193	0.002	0.1093	0.0203	0.0066	0.0027	0.0018	9e-04	0.0276	0.016	0.0371	0.085	0.0189	0.0949	0.001
17	rs117091791	53596284	1.04	0.120487900976968	0.77	1.00421642385407	1.04056631216877	0.286678328200725	0.0239	0.0224	0.0165	0.0031	0.175	0.0034	0.0026	0.0624	9e-04	0.0974	0.1429	0.0194	0.002	0.1093	0.0203	0.0066	0.0027	0.0018	9e-04	0.0275	0.016	0.0372	0.085	0.0189	0.095	0.001
17	rs73322044	53596632	1.04	0.120487900976968	0.77	1.00421642385407	1.09414031870926	0.28001716471745	0.0239	0.0224	0.0165	0.0031	0.175	0.0034	0.0026	0.0624	9e-04	0.0974	0.1428	0.0193	0.002	0.1094	0.0203	0.0066	0.0027	0.0018	9e-04	0.0275	0.016	0.0372	0.085	0.0189	0.095	0.0011
17	rs35799746	53599299	1.05	0.104628957265627	0.77	1.00421642385407	0.849202387078144	0.114959484431824	0.0245	0.0223	0.0162	0.0024	0.1779	0.0034	0.0031	0.0606	9e-04	0.0982	0.139	0.0206	0.0017	0.1101	0.0214	0.0061	0.0025	0.0017	0.001	0.0265	0.0161	0.0382	0.0853	0.0185	0.0949	0.0012
17	rs1396212	53600071	1.05	0.104628957265627	0.77	1.00421642385407	0.861586754819847	0.13484240717599	0.0252	0.0223	0.0162	0.0022	0.1789	0.0035	0.0033	0.0603	9e-04	0.0984	0.1379	0.0207	0.0018	0.1103	0.0216	0.006	0.0024	0.0017	0.001	0.0262	0.0161	0.0382	0.0853	0.0183	0.0946	0.0012
17	rs12451475	53600554	1.05	0.104628957265627	0.77	1.00421642385407	0.983647644358459	0.117368653990586	0.0255	0.0224	0.0161	0.0019	0.1794	0.0035	0.0034	0.0601	8e-04	0.0987	0.1375	0.0207	0.0018	0.1107	0.0218	0.006	0.0025	0.0016	0.001	0.026	0.0161	0.0375	0.0855	0.0182	0.0946	0.0012
17	rs79673811	53602045	1.05	0.104628957265627	0.77	1.00421642385407	0.986633207205028	0.140064134304325	0.0256	0.0224	0.016	0.0018	0.1796	0.0036	0.0036	0.0599	8e-04	0.0989	0.1371	0.0207	0.0018	0.111	0.022	0.006	0.0025	0.0016	9e-04	0.0259	0.0161	0.0371	0.0858	0.0182	0.0947	0.0012
17	rs17818563	53604196	1.05	0.104628957265627	0.78	0.928434583535755	0.935969191897188	0.102299748141799	0.0256	0.0224	0.016	0.0018	0.1796	0.0036	0.0036	0.0599	8e-04	0.099	0.1371	0.0207	0.0018	0.1111	0.022	0.006	0.0025	0.0016	9e-04	0.0259	0.0161	0.037	0.0859	0.0182	0.0946	0.0012
17	rs1396214	53608973	1.05	0.104628957265627	0.79	0.8563340912432	0.994755549484398	0.106345498243256	0.0257	0.0226	0.0159	0.0017	0.18	0.0035	0.0036	0.0595	8e-04	0.0987	0.1368	0.0207	0.0018	0.1114	0.0224	0.0058	0.0024	0.0015	9e-04	0.0257	0.0161	0.0372	0.0862	0.0182	0.0947	0.0012
17	rs17757577	53609406	1.05	0.104628957265627	0.79	0.8563340912432	1.00806616628326	0.104521524556956	0.0257	0.0226	0.0159	0.0017	0.1801	0.0035	0.0036	0.0595	8e-04	0.0987	0.1368	0.0207	0.0018	0.1114	0.0223	0.0058	0.0024	0.0015	9e-04	0.0257	0.0161	0.0372	0.0862	0.0181	0.0947	0.0012
17	rs8082684	53610891	1.05	0.104628957265627	0.79	0.8563340912432	1.02266108136351	0.103284917946136	0.0257	0.0226	0.0159	0.0017	0.1801	0.0035	0.0036	0.0594	8e-04	0.0987	0.1369	0.0207	0.0017	0.1112	0.0223	0.0058	0.0024	0.0015	9e-04	0.0257	0.0161	0.0372	0.0862	0.0182	0.0947	0.0012
17	rs17819506	53642017	1.05	0.104628957265627	0.79	0.8563340912432	1.07586780763529	0.117109623517127	0.0257	0.0226	0.0159	0.0017	0.1803	0.0035	0.0035	0.0593	7e-04	0.0988	0.1367	0.0208	0.0018	0.1113	0.0224	0.0058	0.0023	0.0015	9e-04	0.0256	0.0161	0.0372	0.0864	0.0182	0.0945	0.0012
17	rs1218637	53645429	1.05	0.104628957265627	0.79	0.8563340912432	1.04431966375837	0.107763259196691	0.0257	0.0227	0.0159	0.0017	0.1803	0.0035	0.0035	0.0592	7e-04	0.0988	0.1367	0.0208	0.0018	0.1113	0.0224	0.0057	0.0023	0.0015	9e-04	0.0256	0.0161	0.0373	0.0865	0.0182	0.0946	0.0012
17	rs9896237	53650512	1.05	0.104628957265627	0.79	0.8563340912432	1.03525116528166	0.129604341022581	0.0256	0.0228	0.0159	0.0016	0.1805	0.0034	0.0034	0.0589	7e-04	0.0992	0.1368	0.021	0.002	0.1108	0.0225	0.0054	0.0022	0.0015	0.001	0.0255	0.0163	0.0375	0.0875	0.0181	0.0934	0.0012
17	rs7223150	53658133	1.05	0.104628957265627	0.8	0.78786632127418	0.987060018903582	0.119101046523884	0.0256	0.0228	0.0159	0.0016	0.1804	0.0034	0.0035	0.0589	7e-04	0.0993	0.1368	0.021	0.002	0.1107	0.0225	0.0054	0.0021	0.0015	9e-04	0.0255	0.0163	0.0376	0.0877	0.0181	0.0932	0.0012
17	rs80121123	53661197	1.05	0.104628957265627	0.8	0.78786632127418	0.985267918217642	0.117973900030531	0.0256	0.0228	0.0159	0.0016	0.1804	0.0034	0.0035	0.0589	7e-04	0.0993	0.1368	0.021	0.002	0.1107	0.0225	0.0054	0.0021	0.0015	9e-04	0.0255	0.0163	0.0376	0.0877	0.0181	0.0932	0.0012
17	rs1395358	53661959	1.05	0.104628957265627	0.8	0.78786632127418	0.985267918217642	0.117973900030531	0.0256	0.0228	0.0159	0.0016	0.1804	0.0034	0.0035	0.0589	7e-04	0.0993	0.1368	0.021	0.002	0.1107	0.0225	0.0054	0.0021	0.0015	9e-04	0.0255	0.0163	0.0376	0.0877	0.0181	0.0932	0.0012
17	rs1218636	53666877	1.05	0.104628957265627	0.8	0.78786632127418	0.988170083265038	0.121629979884351	0.0256	0.0228	0.0159	0.0016	0.1804	0.0034	0.0035	0.0589	7e-04	0.0993	0.1369	0.021	0.002	0.1106	0.0226	0.0054	0.0021	0.0015	0.001	0.0255	0.0163	0.0378	0.0877	0.0181	0.0931	0.0012
17	rs6504981	53681543	1.05	0.104628957265627	0.8	0.78786632127418	0.988768021923936	0.127815972895983	0.0256	0.0228	0.016	0.0016	0.1804	0.0034	0.0035	0.059	7e-04	0.0995	0.1369	0.021	0.0021	0.1105	0.0226	0.0054	0.0021	0.0015	0.001	0.0254	0.0164	0.0378	0.0878	0.018	0.093	0.0012
17	rs72841655	53682875	1.05	0.104628957265627	0.8	0.78786632127418	0.993556860776036	0.128440851823813	0.0256	0.0228	0.016	0.0016	0.1804	0.0034	0.0035	0.059	7e-04	0.0995	0.1369	0.021	0.0021	0.1105	0.0226	0.0054	0.0021	0.0015	0.001	0.0254	0.0164	0.0378	0.0878	0.018	0.093	0.0012
17	rs34145572	53691490	1.05	0.104628957265627	0.8	0.78786632127418	1.01220278702433	0.140156389972366	0.0256	0.0228	0.0161	0.0016	0.1802	0.0034	0.0035	0.059	7e-04	0.0995	0.1369	0.0209	0.0021	0.1105	0.0226	0.0053	0.0021	0.0015	0.001	0.0254	0.0164	0.0377	0.0877	0.018	0.093	0.0011
17	rs71387409	53695125	1.05	0.104628957265627	0.8	0.78786632127418	1.02274769549519	0.145077461714473	0.0256	0.0228	0.0161	0.0016	0.1802	0.0034	0.0035	0.059	7e-04	0.0995	0.1369	0.0209	0.0021	0.1105	0.0226	0.0053	0.0021	0.0015	0.001	0.0254	0.0164	0.0377	0.0877	0.018	0.093	0.0011
17	rs16956144	53711650	1.05	0.104628957265627	0.8	0.78786632127418	1.02951276428013	0.149776079071407	0.0256	0.0228	0.0161	0.0016	0.1802	0.0034	0.0035	0.059	7e-04	0.0995	0.1369	0.0209	0.0021	0.1105	0.0226	0.0053	0.0021	0.0015	0.001	0.0253	0.0164	0.0378	0.0877	0.0181	0.0929	0.0011
17	rs1426751	53711910	1.05	0.104628957265627	0.8	0.78786632127418	1.02951276428013	0.149115027303675	0.0256	0.0228	0.0161	0.0016	0.1801	0.0034	0.0035	0.059	7e-04	0.0995	0.1369	0.0209	0.0021	0.1105	0.0226	0.0053	0.0021	0.0015	0.001	0.0253	0.0164	0.0378	0.0877	0.0181	0.0929	0.0011
17	rs80227098	53717322	1.05	0.104628957265627	0.8	0.78786632127418	1.04423231452587	0.153287601628678	0.0256	0.0228	0.0161	0.0016	0.1801	0.0034	0.0035	0.059	7e-04	0.0996	0.1369	0.0209	0.0021	0.1105	0.0226	0.0053	0.0021	0.0015	0.001	0.0253	0.0164	0.0378	0.0877	0.0181	0.0929	0.0011
17	rs117244044	53725641	1.05	0.104628957265627	0.81	0.722979171095748	1.08153152674953	0.169196738310377	0.0256	0.0228	0.0161	0.0016	0.1801	0.0034	0.0035	0.059	7e-04	0.0996	0.1369	0.0209	0.0021	0.1105	0.0226	0.0053	0.0021	0.0015	0.001	0.0253	0.0164	0.0378	0.0877	0.0181	0.0929	0.0011
17	rs8064405	53735735	1.06	0.0904005175896243	0.81	0.722979171095748	1.09770261404891	0.17018459656638	0.0256	0.0228	0.0161	0.0017	0.1797	0.0035	0.0035	0.0588	7e-04	0.0998	0.1368	0.0209	0.0021	0.1108	0.0227	0.0053	0.0022	0.0015	0.001	0.0252	0.0163	0.0379	0.0878	0.0181	0.0926	0.0011
17	rs35162844	53737182	1.06	0.0904005175896243	0.81	0.722979171095748	1.1137002895575	0.180172472046848	0.0256	0.0228	0.0161	0.0017	0.1796	0.0035	0.0035	0.0587	7e-04	0.0999	0.1368	0.021	0.0021	0.1108	0.0227	0.0053	0.0022	0.0015	0.001	0.0252	0.0163	0.038	0.0878	0.0181	0.0926	0.0011
17	rs17211752	53738675	1.06	0.0904005175896243	0.81	0.722979171095748	0.909484997626798	0.151196152137267	0.0258	0.0229	0.016	0.0019	0.1779	0.0037	0.0036	0.0586	7e-04	0.101	0.1367	0.0214	0.0021	0.1113	0.0231	0.0049	0.0022	0.0016	0.001	0.0249	0.0162	0.0385	0.0876	0.0182	0.0917	0.0011
17	rs9911930	53738843	1.06	0.0904005175896243	0.82	0.661616834019215	0.887236224981675	0.14648136960889	0.0258	0.0229	0.016	0.0019	0.1777	0.0038	0.0037	0.0585	7e-04	0.1011	0.1366	0.0214	0.0021	0.1113	0.0232	0.0049	0.0022	0.0016	0.001	0.0249	0.0162	0.0385	0.0875	0.0182	0.0916	0.0011
17	rs117360175	53738933	1.06	0.0904005175896243	0.82	0.661616834019215	0.912953801245172	0.148455028124597	0.0258	0.0229	0.016	0.0019	0.1776	0.0038	0.0037	0.0585	7e-04	0.1012	0.1366	0.0214	0.0021	0.1114	0.0232	0.0049	0.0022	0.0016	0.001	0.0248	0.0162	0.0386	0.0875	0.0182	0.0916	0.0011
17	rs9900492	53741073	1.06	0.0904005175896243	0.82	0.661616834019215	0.920322586916707	0.1286195965827	0.0258	0.0227	0.0161	0.0022	0.176	0.0041	0.0039	0.0583	7e-04	0.102	0.1365	0.0217	0.002	0.1116	0.0237	0.0048	0.0023	0.0016	0.001	0.0249	0.0161	0.0389	0.0872	0.0182	0.0912	0.0011
17	rs117847824	53742090	1.06	0.0904005175896243	0.82	0.661616834019215	0.919161813123332	0.128083639446041	0.0258	0.0227	0.0161	0.0022	0.1759	0.0041	0.0039	0.0583	7e-04	0.102	0.1365	0.0217	0.002	0.1116	0.0237	0.0048	0.0023	0.0016	0.001	0.0249	0.0161	0.0389	0.0872	0.0182	0.0912	0.0011
17	rs4794608	53744206	1.06	0.0904005175896243	0.82	0.661616834019215	0.912292651030442	0.129245929711277	0.0258	0.0227	0.0161	0.0023	0.1758	0.0041	0.004	0.0583	7e-04	0.1021	0.1365	0.0217	0.002	0.1116	0.0237	0.0048	0.0023	0.0016	0.001	0.0249	0.0161	0.039	0.0872	0.0183	0.0912	0.0011
17	rs116870476	53748566	1.06	0.0904005175896243	0.82	0.661616834019215	0.969114498199913	0.141820772762153	0.0258	0.0226	0.0161	0.0024	0.1753	0.0041	0.004	0.0581	6e-04	0.1022	0.1366	0.0218	0.002	0.1118	0.0238	0.0048	0.0023	0.0016	0.001	0.0249	0.016	0.039	0.0872	0.0183	0.0911	0.0011
17	rs7213174	53751686	1.06	0.0904005175896243	0.83	0.603719568470427	0.913615151670825	0.133571041827139	0.0258	0.0226	0.0161	0.0024	0.1749	0.0042	0.0041	0.0581	6e-04	0.1023	0.1368	0.0218	0.0019	0.112	0.0239	0.0049	0.0023	0.0015	0.001	0.0249	0.016	0.039	0.0872	0.0184	0.091	0.0011
17	rs79945918	53755487	1.06	0.0904005175896243	0.83	0.603719568470427	0.857316006667435	0.113335520158137	0.0258	0.0226	0.0161	0.0025	0.1748	0.0042	0.0041	0.0581	6e-04	0.1023	0.1368	0.0218	0.0019	0.1121	0.0239	0.0049	0.0023	0.0016	0.001	0.0248	0.016	0.039	0.0872	0.0184	0.091	0.0011
17	rs71387412	53755883	1.06	0.0904005175896243	0.83	0.603719568470427	0.858765439311954	0.110704851781014	0.0258	0.0226	0.0161	0.0025	0.1748	0.0042	0.0041	0.0581	6e-04	0.1023	0.1368	0.0218	0.0019	0.1121	0.0239	0.0049	0.0023	0.0015	0.001	0.0248	0.016	0.039	0.0872	0.0184	0.091	0.0011
17	rs1549519	53757787	1.06	0.0904005175896243	0.83	0.603719568470427	0.854822199635731	0.110620385079525	0.0258	0.0226	0.0161	0.0025	0.1748	0.0042	0.0041	0.0581	6e-04	0.1023	0.1368	0.0218	0.0019	0.1121	0.0239	0.0049	0.0023	0.0015	0.001	0.0248	0.016	0.039	0.0872	0.0184	0.091	0.0011
17	rs117456772	53768534	1.06	0.0904005175896243	0.83	0.603719568470427	0.867241152521508	0.119101046523884	0.0257	0.0226	0.0161	0.0025	0.1747	0.0042	0.0041	0.0581	6e-04	0.1023	0.1367	0.0218	0.0019	0.1121	0.0239	0.0049	0.0024	0.0015	0.001	0.0248	0.016	0.039	0.0872	0.0184	0.0911	0.0011
17	rs2033112	53769337	1.06	0.0904005175896243	0.83	0.603719568470427	0.86764563758768	0.118927376045535	0.0257	0.0226	0.0161	0.0025	0.1747	0.0042	0.0041	0.0581	6e-04	0.1023	0.1367	0.0218	0.0019	0.1121	0.0239	0.0049	0.0024	0.0015	0.001	0.0248	0.0159	0.039	0.0872	0.0184	0.0911	0.0011
17	rs7225097	53771444	1.06	0.0904005175896243	0.84	0.549223467132668	0.891487411143219	0.134296993550187	0.0257	0.0225	0.016	0.0025	0.1746	0.0043	0.0041	0.0581	6e-04	0.1023	0.1367	0.0217	0.0019	0.1121	0.0239	0.0049	0.0024	0.0015	0.001	0.0248	0.0159	0.039	0.0872	0.0184	0.0911	0.0011
17	rs17758255	53787963	1.06	0.0904005175896243	0.84	0.549223467132668	1.01418736149802	0.203557499282664	0.0257	0.0223	0.016	0.0026	0.1742	0.0043	0.0041	0.0582	6e-04	0.1023	0.1368	0.0216	0.0019	0.1118	0.0241	0.0049	0.0029	0.0016	0.001	0.0248	0.0159	0.039	0.0872	0.0183	0.0911	0.001
17	rs76283857	53792014	1.06	0.0904005175896243	0.85	0.498060230126391	1.01513706490155	0.188610353570671	0.0257	0.0223	0.016	0.0026	0.1742	0.0043	0.0041	0.0582	6e-04	0.1024	0.1368	0.0215	0.0019	0.1118	0.0241	0.0049	0.0029	0.0016	0.001	0.0249	0.0159	0.039	0.0872	0.0183	0.0911	0.001
17	rs3760281	53802211	1.06	0.0904005175896243	0.86	0.450156947394433	1.04388294709887	0.182902789551251	0.0257	0.0223	0.016	0.0027	0.174	0.0044	0.0042	0.0582	6e-04	0.1024	0.1369	0.0214	0.0019	0.1117	0.0241	0.0049	0.0031	0.0016	0.001	0.0248	0.0159	0.039	0.0872	0.0182	0.0911	0.001
17	rs12453356	53808950	1.06	0.0904005175896243	0.86	0.450156947394433	1.11549344851569	0.198845319840853	0.0257	0.0221	0.0159	0.0027	0.1739	0.0044	0.0042	0.0583	6e-04	0.1024	0.1371	0.0214	0.0019	0.1116	0.0242	0.0049	0.0031	0.0016	0.001	0.0248	0.0159	0.0388	0.0871	0.0182	0.0911	0.001
17	rs8079126	53810837	1.06	0.0904005175896243	0.86	0.450156947394433	0.762302198989233	0.038242683594239	0.0254	0.0214	0.0159	0.0033	0.1723	0.0049	0.0047	0.0586	6e-04	0.1021	0.1382	0.0218	0.0019	0.1106	0.0245	0.0054	0.0037	0.0017	0.001	0.0247	0.0162	0.0385	0.0865	0.0182	0.0911	0.0011
17	rs16956320	53813633	1.06	0.0904005175896243	0.86	0.450156947394433	0.790844355595455	0.0456808493126426	0.0254	0.0214	0.0159	0.0033	0.1722	0.0049	0.0047	0.0586	6e-04	0.1021	0.1382	0.0218	0.0019	0.1106	0.0246	0.0054	0.0037	0.0017	0.001	0.0247	0.0162	0.0385	0.0865	0.0183	0.0911	0.0011
17	rs78233922	53815766	1.07	0.0776994191057832	0.86	0.450156947394433	0.828705339193464	0.0454468228168755	0.0253	0.0214	0.016	0.0033	0.1717	0.0049	0.0048	0.0587	6e-04	0.1021	0.1385	0.0219	0.0019	0.1104	0.0246	0.0054	0.0039	0.0017	0.001	0.0246	0.0163	0.0386	0.0861	0.0182	0.0911	0.0011
17	rs115379059	53818027	1.07	0.0776994191057832	0.86	0.450156947394433	0.529059450707059	0.00421480322475834	0.024	0.0208	0.0172	0.0046	0.165	0.0062	0.0058	0.0587	7e-04	0.1027	0.1412	0.0241	0.0017	0.1078	0.025	0.0065	0.008	0.0019	0.001	0.0244	0.0166	0.0388	0.0825	0.018	0.0899	0.0012
17	rs9913352	53818042	1.07	0.0776994191057832	0.86	0.450156947394433	0.504335078468983	0.00458113892261047	0.024	0.0208	0.0172	0.0046	0.165	0.0062	0.0058	0.0587	7e-04	0.1027	0.1412	0.0241	0.0017	0.1078	0.025	0.0065	0.008	0.0019	0.001	0.0244	0.0166	0.0389	0.0824	0.0179	0.0899	0.0012
17	rs117079571	53818051	1.07	0.0776994191057832	0.86	0.450156947394433	0.503448974498728	0.0044326350884213	0.024	0.0208	0.0172	0.0046	0.165	0.0062	0.0058	0.0587	7e-04	0.1027	0.1412	0.0241	0.0017	0.1077	0.025	0.0065	0.008	0.0019	0.001	0.0244	0.0166	0.0388	0.0825	0.0179	0.0899	0.0012
17	rs1160027	53818102	1.06	0.0904005175896243	0.86	0.450156947394433	0.450043754349176	0.00524162998193687	0.0239	0.0208	0.0172	0.0047	0.1646	0.0063	0.0059	0.0588	8e-04	0.1028	0.1413	0.0242	0.0017	0.1076	0.025	0.0065	0.008	0.0019	0.001	0.0245	0.0167	0.0388	0.0826	0.0179	0.0898	0.0012
17	rs2033113	53818779	1.06	0.0904005175896243	0.86	0.450156947394433	0.361308147464461	0.00843729940266157	0.0238	0.02	0.0184	0.0049	0.1627	0.0066	0.0062	0.0596	8e-04	0.1033	0.1432	0.0246	0.0018	0.1073	0.0247	0.0067	0.0083	0.0017	9e-04	0.0243	0.0168	0.0395	0.0809	0.0175	0.0887	0.001
17	rs2912542	53819575	1.06	0.0904005175896243	0.86	0.450156947394433	0.351186710845748	0.00869787984530459	0.0238	0.02	0.0184	0.0049	0.1626	0.0066	0.0062	0.0596	7e-04	0.1034	0.1432	0.0246	0.0018	0.1073	0.0246	0.0067	0.0083	0.0018	9e-04	0.0243	0.0168	0.0394	0.0809	0.0175	0.0887	0.001
17	rs2960086	53820074	1.06	0.0904005175896243	0.86	0.450156947394433	0.348179150915761	0.00872416374101251	0.0238	0.02	0.0184	0.0049	0.1626	0.0066	0.0062	0.0596	8e-04	0.1034	0.1432	0.0246	0.0018	0.1072	0.0246	0.0067	0.0083	0.0018	9e-04	0.0243	0.0168	0.0394	0.0809	0.0175	0.0887	0.0011
17	rs12936444	53837867	1.06	0.0904005175896243	0.86	0.450156947394433	0.315181103566784	0.00859315483207594	0.0237	0.0199	0.0186	0.005	0.1624	0.0068	0.0059	0.0597	8e-04	0.1034	0.1435	0.0247	0.0019	0.1072	0.0247	0.0068	0.0083	0.0019	9e-04	0.0243	0.0169	0.0393	0.0806	0.0173	0.0891	9e-04
17	rs2960067	53846348	1.06	0.0904005175896243	0.86	0.450156947394433	0.291574558675328	0.00997753407502322	0.0236	0.0199	0.0186	0.005	0.1623	0.0068	0.0059	0.0597	8e-04	0.1034	0.1436	0.0247	0.0019	0.1071	0.0246	0.0068	0.0084	0.0019	9e-04	0.0243	0.0169	0.0393	0.0805	0.0173	0.0891	9e-04
17	rs79436929	53849202	1.06	0.0904005175896243	0.86	0.450156947394433	0.274441192166241	0.00986510719793148	0.0237	0.0199	0.0186	0.005	0.1623	0.0068	0.0059	0.0597	9e-04	0.1034	0.1436	0.0247	0.0019	0.1071	0.0246	0.0068	0.0083	0.0019	9e-04	0.0243	0.0169	0.0392	0.0805	0.0173	0.0891	9e-04
17	rs2960062	53851228	1.06	0.0904005175896243	0.86	0.450156947394433	0.270878473631545	0.00969769318322513	0.0237	0.0199	0.0186	0.005	0.1624	0.0068	0.0059	0.0597	9e-04	0.1034	0.1436	0.0247	0.0019	0.1071	0.0246	0.0068	0.0083	0.0019	9e-04	0.0243	0.0169	0.0392	0.0805	0.0172	0.0892	9e-04
17	rs116146627	53852075	1.06	0.0904005175896243	0.86	0.450156947394433	0.26968115425873	0.00851504226801739	0.0237	0.0199	0.0186	0.005	0.1623	0.0068	0.0059	0.0597	9e-04	0.1035	0.1436	0.0247	0.0019	0.1071	0.0246	0.0068	0.0083	0.0019	9e-04	0.0243	0.017	0.0392	0.0804	0.0172	0.0891	9e-04
17	rs12951978	53870845	1.06	0.0904005175896243	0.87	0.405435896572436	0.242502255682374	0.00861927449289774	0.0236	0.0199	0.0187	0.005	0.1621	0.0068	0.0059	0.0599	9e-04	0.1037	0.1438	0.0247	0.0019	0.1069	0.0246	0.0068	0.0082	0.0019	9e-04	0.0243	0.017	0.0392	0.0803	0.0171	0.0891	9e-04
17	rs12051898	53880022	1.06	0.0904005175896243	0.87	0.405435896572436	0.234545569765136	0.00917726755517757	0.0236	0.0199	0.0187	0.005	0.1621	0.0068	0.0059	0.0599	9e-04	0.1037	0.1439	0.0248	0.002	0.1069	0.0246	0.0068	0.0082	0.0019	9e-04	0.0243	0.017	0.0392	0.0803	0.0171	0.0891	9e-04
17	rs117594507	53884341	1.06	0.0904005175896243	0.87	0.405435896572436	0.233779232361471	0.00915028632356226	0.0236	0.0199	0.0187	0.005	0.1621	0.0068	0.0059	0.0599	9e-04	0.1037	0.1439	0.0248	0.002	0.1069	0.0246	0.0068	0.0082	0.0019	9e-04	0.0243	0.017	0.0392	0.0803	0.0171	0.0891	9e-04
17	rs17820343	53886708	1.06	0.0904005175896243	0.87	0.405435896572436	0.233311598857846	0.00901599507375519	0.0236	0.0199	0.0187	0.005	0.1621	0.0068	0.0059	0.0599	9e-04	0.1037	0.1439	0.0248	0.002	0.1069	0.0246	0.0068	0.0082	0.0019	9e-04	0.0243	0.017	0.0391	0.0803	0.0171	0.0891	9e-04
17	rs75041045	53891941	1.06	0.0904005175896243	0.87	0.405435896572436	0.228789877370252	0.00721990081902487	0.0236	0.0199	0.0187	0.005	0.1621	0.0068	0.0059	0.0599	9e-04	0.1038	0.1439	0.0248	0.002	0.1068	0.0246	0.0068	0.0082	0.0019	9e-04	0.0243	0.017	0.0392	0.0803	0.0171	0.0891	9e-04
17	rs72843012	53893035	1.06	0.0904005175896243	0.87	0.405435896572436	0.227866266667275	0.00738776296259432	0.0236	0.0199	0.0187	0.0051	0.1621	0.0068	0.0059	0.0599	9e-04	0.1038	0.1439	0.0248	0.002	0.1068	0.0246	0.0068	0.0082	0.0019	9e-04	0.0243	0.0171	0.0392	0.0803	0.0171	0.0891	9e-04
17	rs78580870	53899497	1.06	0.0904005175896243	0.87	0.405435896572436	0.231065728632813	0.00710123548581896	0.0236	0.0199	0.0187	0.0051	0.1621	0.0068	0.0059	0.0599	9e-04	0.1038	0.1438	0.0248	0.002	0.1068	0.0246	0.0068	0.0082	0.0019	9e-04	0.0243	0.0171	0.0392	0.0803	0.0171	0.089	9e-04
17	rs35272746	53902247	1.06	0.0904005175896243	0.87	0.405435896572436	0.245245262277431	0.00726765541753995	0.0236	0.0199	0.0188	0.0051	0.162	0.0068	0.0059	0.06	9e-04	0.1038	0.1438	0.0248	0.002	0.1067	0.0246	0.0068	0.0082	0.0019	9e-04	0.0243	0.0171	0.0392	0.0803	0.017	0.089	0.001
17	rs35001245	53913700	1.06	0.0904005175896243	0.87	0.405435896572436	0.217230836845188	0.00825733759770314	0.0233	0.0198	0.0188	0.0051	0.1609	0.0069	0.0059	0.0601	9e-04	0.1038	0.1434	0.0251	0.0021	0.1064	0.0247	0.007	0.0081	0.002	0.001	0.0243	0.0172	0.0394	0.0806	0.017	0.0892	0.0011
17	rs6504999	53920341	1.06	0.0904005175896243	0.87	0.405435896572436	0.168393635993264	0.011107902440145	0.0227	0.0197	0.0187	0.0053	0.1609	0.0071	0.0065	0.06	0.001	0.1038	0.1436	0.0253	0.0022	0.1063	0.0245	0.0072	0.0081	0.002	0.001	0.0242	0.0173	0.0394	0.0801	0.017	0.089	0.0011
17	rs56040150	53921467	1.06	0.0904005175896243	0.87	0.405435896572436	0.188723370252301	0.0125839499693849	0.0226	0.0197	0.0187	0.0053	0.1602	0.0071	0.0066	0.0602	0.001	0.1039	0.1435	0.0253	0.0023	0.1061	0.0247	0.0073	0.0081	0.002	0.001	0.0242	0.0173	0.0396	0.08	0.017	0.0893	0.0011
17	rs28638127	53921982	1.07	0.0776994191057832	0.88	0.363814363818289	0.178482374893644	0.0132589918451705	0.0224	0.0197	0.0186	0.0054	0.1597	0.0071	0.0067	0.0604	9e-04	0.1039	0.1434	0.0253	0.0024	0.1059	0.0249	0.0074	0.0081	0.002	0.0011	0.0243	0.0174	0.0397	0.0798	0.0169	0.0893	0.0011
17	rs17820427	53935061	1.07	0.0776994191057832	0.88	0.363814363818289	0.152946489757127	0.0201233407353416	0.022	0.02	0.0182	0.0055	0.1573	0.0073	0.0068	0.0613	0.0011	0.1041	0.1427	0.0256	0.003	0.1052	0.0258	0.0077	0.0083	0.0021	0.0012	0.0245	0.0178	0.0405	0.0788	0.0166	0.0893	0.0013
17	rs79394608	53936739	1.07	0.0776994191057832	0.88	0.363814363818289	0.151814799147742	0.0200433765327634	0.022	0.02	0.0182	0.0055	0.1573	0.0073	0.0068	0.0613	0.0011	0.1041	0.1427	0.0256	0.003	0.1052	0.0258	0.0077	0.0083	0.0021	0.0012	0.0245	0.0178	0.0405	0.0788	0.0166	0.0893	0.0013
17	rs75726242	53947405	1.07	0.0776994191057832	0.88	0.363814363818289	0.151482895014926	0.020083339328923	0.022	0.02	0.0182	0.0055	0.1572	0.0073	0.0068	0.0613	0.0011	0.1041	0.1427	0.0256	0.003	0.1052	0.0258	0.0077	0.0083	0.0021	0.0012	0.0245	0.0178	0.0405	0.0788	0.0166	0.0893	0.0013
17	rs74396215	53977929	1.07	0.0776994191057832	0.88	0.363814363818289	0.145679308054391	0.0230188137595001	0.0219	0.02	0.0181	0.0056	0.1571	0.0073	0.0069	0.0614	0.0011	0.1043	0.1424	0.0257	0.0031	0.105	0.0258	0.0078	0.0083	0.0021	0.0012	0.0246	0.0178	0.0407	0.0785	0.0166	0.0894	0.0013
17	rs11079201	53981466	1.07	0.0776994191057832	0.88	0.363814363818289	0.140517116549206	0.0230615318717745	0.0219	0.0201	0.0182	0.0056	0.1571	0.0073	0.0069	0.0614	0.0011	0.1042	0.1424	0.0257	0.0031	0.105	0.0258	0.0078	0.0083	0.0021	0.0012	0.0246	0.0178	0.0407	0.0785	0.0166	0.0893	0.0013
17	rs9910227	53983492	1.07	0.0776994191057832	0.88	0.363814363818289	0.140326884084068	0.0230188137595001	0.0219	0.0201	0.0182	0.0056	0.1571	0.0073	0.0069	0.0614	0.0011	0.1042	0.1424	0.0257	0.0031	0.105	0.0258	0.0078	0.0083	0.0021	0.0012	0.0246	0.0178	0.0407	0.0785	0.0166	0.0893	0.0013
17	rs78119417	53990373	1.07	0.0776994191057832	0.88	0.363814363818289	0.140707503213311	0.0232756908926262	0.0219	0.0201	0.0182	0.0056	0.1571	0.0073	0.0069	0.0614	0.0011	0.1042	0.1424	0.0257	0.0031	0.105	0.0258	0.0078	0.0083	0.0021	0.0012	0.0246	0.0178	0.0407	0.0785	0.0166	0.0893	0.0013
17	rs34367959	53994156	1.07	0.0776994191057832	0.88	0.363814363818289	0.143613947009192	0.0237068472391065	0.0219	0.0201	0.0182	0.0056	0.1571	0.0073	0.0069	0.0614	0.0011	0.1042	0.1423	0.0257	0.0031	0.105	0.0258	0.0078	0.0083	0.0021	0.0012	0.0246	0.0178	0.0407	0.0785	0.0166	0.0893	0.0013
17	rs12602924	54024419	1.07	0.0776994191057832	0.88	0.363814363818289	0.132568056162393	0.0417189648434239	0.0219	0.0202	0.0181	0.0057	0.1564	0.0074	0.007	0.0617	0.0012	0.1042	0.1414	0.0257	0.0036	0.1047	0.0258	0.0081	0.0084	0.0022	0.0012	0.0249	0.0178	0.0408	0.0778	0.0166	0.0895	0.0015
17	rs9914712	54046852	1.07	0.0776994191057832	0.89	0.325204496311925	0.131102827018565	0.0472743959780184	0.0219	0.0202	0.0181	0.0057	0.1563	0.0075	0.007	0.0617	0.0013	0.1042	0.1413	0.0257	0.0037	0.1047	0.0258	0.0081	0.0084	0.0022	0.0012	0.0249	0.0177	0.0409	0.0777	0.0166	0.0896	0.0014
17	rs16956560	54086274	1.07	0.0776994191057832	0.89	0.325204496311925	0.0903329803079471	0.0433073947657033	0.0219	0.0202	0.0183	0.0058	0.1558	0.0076	0.0072	0.0618	0.0013	0.104	0.1408	0.0258	0.0038	0.1045	0.026	0.0083	0.0085	0.0023	0.0013	0.0251	0.0176	0.041	0.0774	0.0167	0.0897	0.0015
17	rs891654	54089159	1.07	0.0776994191057832	0.89	0.325204496311925	0.0870376010472014	0.0420571097345026	0.0219	0.0202	0.0183	0.0058	0.1557	0.0076	0.0072	0.0618	0.0013	0.1041	0.1408	0.0258	0.0038	0.1044	0.026	0.0083	0.0086	0.0024	0.0013	0.0251	0.0176	0.0409	0.0774	0.0167	0.0897	0.0015
17	rs8082433	54089286	1.07	0.0776994191057832	0.89	0.325204496311925	0.0890342296540916	0.04183154410652	0.0219	0.0202	0.0182	0.0058	0.1557	0.0076	0.0072	0.0618	0.0013	0.1041	0.1408	0.0259	0.0038	0.1044	0.026	0.0083	0.0086	0.0024	0.0013	0.0251	0.0176	0.041	0.0774	0.0167	0.0897	0.0015
17	rs72827456	54107000	1.07	0.0776994191057832	0.89	0.325204496311925	0.133027956174427	0.0769916772619954	0.0218	0.0202	0.0182	0.0058	0.1551	0.0076	0.0074	0.0622	0.0013	0.1038	0.1407	0.0258	0.0039	0.1039	0.0261	0.0084	0.0086	0.0024	0.0013	0.0252	0.0176	0.041	0.0771	0.0168	0.0901	0.0015
17	rs17819601	54107288	1.07	0.0776994191057832	0.89	0.325204496311925	0.13293589935046	0.0782395183870295	0.0218	0.0202	0.0182	0.0058	0.155	0.0076	0.0074	0.0622	0.0013	0.1038	0.1407	0.0258	0.0039	0.1039	0.0261	0.0084	0.0086	0.0024	0.0013	0.0252	0.0176	0.041	0.077	0.0168	0.0901	0.0015
17	rs10515121	54118354	1.07	0.0776994191057832	0.89	0.325204496311925	0.156202469030616	0.0865092214414839	0.0217	0.0201	0.0183	0.0058	0.1537	0.0077	0.008	0.0631	0.0014	0.1033	0.1403	0.0259	0.004	0.1032	0.0263	0.0088	0.0087	0.0026	0.0013	0.0256	0.0177	0.0408	0.0762	0.0169	0.0908	0.0016
17	rs10515122	54118537	1.07	0.0776994191057832	0.89	0.325204496311925	0.158986536549441	0.0940756232891506	0.0217	0.0201	0.0183	0.0058	0.1534	0.0077	0.0081	0.0632	0.0014	0.1032	0.1403	0.0259	0.004	0.1031	0.0263	0.0089	0.0087	0.0026	0.0013	0.0256	0.0177	0.0408	0.0761	0.017	0.0909	0.0016
17	rs8076226	54120594	1.08	0.0664216607683517	0.89	0.325204496311925	0.21698593122245	0.153097045109159	0.0217	0.0202	0.0183	0.0059	0.1518	0.0084	0.0086	0.0642	0.0015	0.1023	0.1398	0.0259	0.0041	0.1019	0.0267	0.0095	0.009	0.0027	0.0013	0.0263	0.0177	0.041	0.0757	0.0171	0.0904	0.0016
17	rs2060070	54123973	1.08	0.0664216607683517	0.89	0.325204496311925	0.206482541209758	0.156539983186341	0.0218	0.0202	0.0183	0.0059	0.1515	0.0085	0.0087	0.0644	0.0015	0.1022	0.1398	0.0258	0.0042	0.1017	0.0268	0.0096	0.0091	0.0027	0.0013	0.0264	0.0177	0.041	0.0757	0.0172	0.0903	0.0016
17	rs1560470	54125021	1.08	0.0664216607683517	0.89	0.325204496311925	0.316281769281929	0.244432118962801	0.0219	0.0212	0.0193	0.0061	0.1496	0.009	0.0093	0.0646	0.0016	0.1012	0.1385	0.0261	0.0044	0.1009	0.0273	0.0107	0.0093	0.0029	0.0011	0.028	0.0178	0.0404	0.0741	0.0174	0.0892	0.0015
17	rs56406538	54125762	1.08	0.0664216607683517	0.89	0.325204496311925	0.43536474272476	0.291499107875393	0.0218	0.0216	0.0194	0.0061	0.1497	0.0097	0.0094	0.0639	0.0016	0.1005	0.1379	0.0261	0.0045	0.1014	0.0272	0.0112	0.0092	0.0031	0.001	0.0285	0.0177	0.0404	0.0735	0.0173	0.0891	0.0015
17	rs73323663	54129991	1.07	0.0776994191057832	0.89	0.325204496311925	0.625209427185485	0.391650463483023	0.0216	0.0221	0.0195	0.006	0.1498	0.0099	0.0095	0.0632	0.0016	0.0994	0.1379	0.0265	0.0046	0.1021	0.0274	0.0118	0.009	0.0032	9e-04	0.029	0.0177	0.0404	0.0724	0.0173	0.0892	0.0015
17	rs9900276	54133654	1.07	0.0776994191057832	0.9	0.289513196358555	0.599065086247821	0.390110222609675	0.0216	0.0221	0.0196	0.006	0.1499	0.0099	0.0095	0.0631	0.0016	0.0993	0.1378	0.0266	0.0046	0.1021	0.0274	0.0118	0.009	0.0032	8e-04	0.0289	0.0177	0.0403	0.0724	0.0174	0.0893	0.0015
17	rs117621035	54142179	1.07	0.0776994191057832	0.9	0.289513196358555	0.624999359339327	0.390110222609675	0.0216	0.0221	0.0196	0.006	0.1499	0.0099	0.0095	0.0631	0.0016	0.0991	0.1379	0.0266	0.0046	0.1021	0.0274	0.0118	0.009	0.0032	8e-04	0.029	0.0176	0.0403	0.0723	0.0173	0.0895	0.0015
17	rs6505028	54148705	1.07	0.0776994191057832	0.9	0.289513196358555	0.619967432004617	0.35803709323957	0.0215	0.022	0.0196	0.006	0.1499	0.0098	0.0095	0.063	0.0016	0.0989	0.1381	0.0266	0.0046	0.1022	0.0275	0.0118	0.0089	0.0032	8e-04	0.0291	0.0176	0.0404	0.0723	0.0173	0.0896	0.0015
17	rs6505033	54150021	1.07	0.0776994191057832	0.9	0.289513196358555	0.616831949011973	0.355035268164582	0.0215	0.022	0.0196	0.006	0.1499	0.0098	0.0095	0.063	0.0016	0.0989	0.1382	0.0266	0.0046	0.1022	0.0275	0.0118	0.0089	0.0032	8e-04	0.0291	0.0176	0.0404	0.0723	0.0173	0.0896	0.0015
17	rs78564882	54152704	1.07	0.0776994191057832	0.9	0.289513196358555	0.588533750814475	0.330183462467685	0.0215	0.022	0.0196	0.006	0.1499	0.0098	0.0095	0.063	0.0016	0.0988	0.1382	0.0266	0.0046	0.1023	0.0275	0.0118	0.0089	0.0032	8e-04	0.0292	0.0176	0.0403	0.0723	0.0173	0.0897	0.0015
17	rs75939572	54153305	1.07	0.0776994191057832	0.9	0.289513196358555	0.588057110405617	0.328227830612835	0.0215	0.022	0.0196	0.006	0.1499	0.0098	0.0095	0.063	0.0016	0.0988	0.1382	0.0266	0.0046	0.1023	0.0275	0.0118	0.0089	0.0032	8e-04	0.0292	0.0176	0.0403	0.0723	0.0173	0.0897	0.0015
17	rs62080293	54153371	1.07	0.0776994191057832	0.9	0.289513196358555	0.588057110405617	0.328716419914154	0.0215	0.022	0.0196	0.006	0.1499	0.0098	0.0095	0.063	0.0016	0.0988	0.1382	0.0266	0.0046	0.1023	0.0275	0.0118	0.0089	0.0032	8e-04	0.0292	0.0176	0.0403	0.0723	0.0173	0.0897	0.0015
17	rs12952854	54158281	1.07	0.0776994191057832	0.9	0.289513196358555	0.59413058172316	0.339272138323189	0.0215	0.022	0.0196	0.006	0.1499	0.0098	0.0095	0.063	0.0016	0.0988	0.1382	0.0265	0.0046	0.1023	0.0275	0.0118	0.0089	0.0032	8e-04	0.0292	0.0176	0.0403	0.0722	0.0173	0.0897	0.0015
17	rs12603231	54158456	1.07	0.0776994191057832	0.9	0.289513196358555	0.58771676267086	0.338532550552452	0.0215	0.022	0.0196	0.006	0.1499	0.0098	0.0095	0.063	0.0017	0.0988	0.1383	0.0265	0.0046	0.1023	0.0275	0.0118	0.0089	0.0032	8e-04	0.0292	0.0176	0.0403	0.0723	0.0173	0.0897	0.0015
17	rs79331640	54160166	1.07	0.0776994191057832	0.9	0.289513196358555	0.638932982219246	0.362930373415725	0.0215	0.022	0.0196	0.006	0.1499	0.0098	0.0095	0.063	0.0017	0.0988	0.1382	0.0265	0.0046	0.1022	0.0275	0.0118	0.0089	0.0032	8e-04	0.0292	0.0176	0.0403	0.0723	0.0173	0.0897	0.0015
17	rs117118509	54171173	1.05	0.104628957265627	0.89	0.325204496311925	0.743428112864715	0.143399242274283	0.022	0.0212	0.0201	0.0051	0.1521	0.0087	0.0088	0.0634	0.0015	0.098	0.1407	0.0247	0.005	0.104	0.027	0.0107	0.0074	0.003	7e-04	0.0318	0.0162	0.0379	0.0731	0.0166	0.0927	0.0011
17	rs17759200	54172277	1.05	0.104628957265627	0.89	0.325204496311925	0.660669538997287	0.132304119531872	0.0221	0.0212	0.02	0.0051	0.1521	0.0086	0.0087	0.0634	0.0015	0.098	0.1411	0.0246	0.0051	0.104	0.0269	0.0106	0.0073	0.003	7e-04	0.032	0.0162	0.0379	0.0731	0.0165	0.093	0.0011
17	rs72829721	54182756	1.04	0.120487900976968	0.89	0.325204496311925	0.609198188003367	0.102135909969483	0.0221	0.0212	0.0204	0.0049	0.1518	0.0084	0.0086	0.0633	0.0015	0.0979	0.1421	0.0246	0.0051	0.1044	0.0268	0.0106	0.0071	0.0029	7e-04	0.0323	0.0161	0.0375	0.073	0.0163	0.0931	0.0011
17	rs72829728	54187517	1.04	0.120487900976968	0.89	0.325204496311925	0.587920960340582	0.0882031228215263	0.0221	0.0212	0.0205	0.0049	0.1518	0.0084	0.0086	0.0634	0.0015	0.0979	0.1422	0.0246	0.0051	0.1043	0.0268	0.0106	0.0071	0.0029	7e-04	0.0323	0.0161	0.0375	0.073	0.0163	0.0931	0.0011
17	rs8066871	54189877	1.04	0.120487900976968	0.89	0.325204496311925	0.584386195990201	0.0872775472308369	0.0221	0.0212	0.0205	0.0049	0.1518	0.0084	0.0086	0.0634	0.0015	0.0979	0.1422	0.0246	0.0051	0.1043	0.0268	0.0106	0.0071	0.0029	7e-04	0.0323	0.0161	0.0375	0.073	0.0163	0.0931	0.0011
17	rs1431318	54192523	1.04	0.120487900976968	0.88	0.363814363818289	0.572966715654272	0.084828510477898	0.0221	0.0212	0.0204	0.0049	0.1518	0.0084	0.0086	0.0634	0.0015	0.0979	0.1423	0.0246	0.0051	0.1043	0.0268	0.0106	0.0071	0.0029	7e-04	0.0323	0.0161	0.0375	0.073	0.0164	0.0931	0.0011
17	rs17212942	54201431	1.04	0.120487900976968	0.88	0.363814363818289	0.578494423228289	0.0845243513721715	0.0221	0.0212	0.0204	0.0049	0.1518	0.0084	0.0086	0.0634	0.0015	0.0979	0.1424	0.0246	0.0051	0.1042	0.0268	0.0105	0.0071	0.003	7e-04	0.0323	0.0161	0.0375	0.073	0.0164	0.0931	0.0011
17	rs8065311	54203360	1.04	0.120487900976968	0.87	0.405435896572436	0.582419186723345	0.0776512785487973	0.0221	0.0212	0.0204	0.0049	0.1519	0.0084	0.0086	0.0634	0.0015	0.098	0.1426	0.0246	0.0051	0.1043	0.0268	0.0105	0.0069	0.003	7e-04	0.0323	0.0161	0.0375	0.073	0.0164	0.0931	0.0011
17	rs71387439	54205350	1.04	0.120487900976968	0.87	0.405435896572436	0.589555726285326	0.0751715551245121	0.0221	0.0212	0.0204	0.0049	0.1519	0.0083	0.0086	0.0634	0.0015	0.0978	0.1426	0.0246	0.0051	0.1043	0.0268	0.0105	0.0069	0.003	7e-04	0.0323	0.016	0.0375	0.0731	0.0163	0.0932	0.0011
17	rs74723537	54208427	1.04	0.120487900976968	0.87	0.405435896572436	0.589283119087358	0.0748819943490468	0.0221	0.0212	0.0204	0.0049	0.1519	0.0083	0.0086	0.0634	0.0015	0.0978	0.1426	0.0246	0.0051	0.1043	0.0268	0.0105	0.0069	0.003	7e-04	0.0323	0.016	0.0375	0.0732	0.0163	0.0932	0.0011
17	rs7221775	54211667	1.04	0.120487900976968	0.87	0.405435896572436	0.590305697512367	0.0745928928405047	0.0221	0.0212	0.0204	0.0049	0.1519	0.0083	0.0086	0.0634	0.0015	0.0978	0.1426	0.0246	0.0051	0.1043	0.0267	0.0105	0.0069	0.003	7e-04	0.0323	0.016	0.0375	0.0732	0.0163	0.0933	0.0011
17	rs55677839	54227628	1.04	0.120487900976968	0.87	0.405435896572436	0.589214976423845	0.0717272723099275	0.022	0.0212	0.0203	0.0049	0.1518	0.0083	0.0085	0.0634	0.0016	0.0977	0.1425	0.0245	0.0051	0.1044	0.0264	0.0105	0.0068	0.003	7e-04	0.0323	0.0161	0.0374	0.0734	0.0163	0.0938	0.0011
17	rs9901267	54267131	1.04	0.120487900976968	0.87	0.405435896572436	0.607676684412888	0.0686987256224412	0.022	0.0212	0.0203	0.0048	0.1516	0.0081	0.0084	0.0635	0.0017	0.0976	0.1424	0.0243	0.0051	0.1045	0.0257	0.0105	0.0068	0.003	7e-04	0.0323	0.0161	0.0373	0.074	0.0162	0.095	0.001
17	rs75870778	54273713	1.04	0.120487900976968	0.87	0.405435896572436	0.609405801485469	0.0684894613515642	0.022	0.0212	0.0203	0.0048	0.1516	0.0081	0.0084	0.0635	0.0017	0.0976	0.1424	0.0243	0.0051	0.1045	0.0257	0.0105	0.0068	0.003	7e-04	0.0323	0.0161	0.0372	0.074	0.0162	0.095	0.001
17	rs1019238	54278715	1.03	0.13807906481078	0.87	0.405435896572436	0.598241358352272	0.0684894613515642	0.022	0.0213	0.0202	0.0048	0.1516	0.0081	0.0084	0.0634	0.0017	0.0977	0.1424	0.0243	0.0051	0.1045	0.0256	0.0105	0.0067	0.003	7e-04	0.0324	0.0161	0.0372	0.0741	0.0162	0.0953	0.001
17	rs75434884	54292608	1.03	0.13807906481078	0.87	0.405435896572436	0.601470616361265	0.0674471379883101	0.0221	0.0213	0.0203	0.0047	0.1517	0.008	0.0084	0.0634	0.0017	0.0978	0.1424	0.0242	0.0051	0.1047	0.0255	0.0104	0.0067	0.003	8e-04	0.0323	0.016	0.0372	0.0739	0.0162	0.0954	0.001
17	rs72833805	54294106	1.03	0.13807906481078	0.87	0.405435896572436	0.603536041071186	0.067793837675817	0.0221	0.0213	0.0203	0.0047	0.1517	0.008	0.0084	0.0634	0.0017	0.0978	0.1424	0.0242	0.0051	0.1047	0.0255	0.0104	0.0067	0.003	8e-04	0.0323	0.016	0.0372	0.0739	0.0162	0.0954	0.001
17	rs7222490	54298836	1.03	0.13807906481078	0.87	0.405435896572436	0.615093167386805	0.0684197657324233	0.0221	0.0214	0.0203	0.0047	0.1517	0.008	0.0083	0.0634	0.0017	0.0979	0.1424	0.0242	0.0051	0.1047	0.0255	0.0104	0.0067	0.003	8e-04	0.0323	0.016	0.0372	0.0739	0.0161	0.0954	0.001
17	rs16956903	54299036	1.03	0.13807906481078	0.87	0.405435896572436	0.622201543518411	0.069398192197637	0.0221	0.0214	0.0203	0.0047	0.1517	0.008	0.0083	0.0634	0.0017	0.0979	0.1424	0.0242	0.0051	0.1047	0.0255	0.0104	0.0067	0.003	8e-04	0.0323	0.016	0.0372	0.0739	0.0161	0.0954	0.001
17	rs72833808	54300943	1.03	0.13807906481078	0.87	0.405435896572436	0.788280198204045	0.0636151556926606	0.0223	0.0215	0.0202	0.0045	0.1521	0.0077	0.0081	0.0633	0.0019	0.0988	0.1425	0.0242	0.0051	0.1054	0.0252	0.0103	0.0068	0.0029	8e-04	0.0325	0.0158	0.0364	0.073	0.0149	0.0972	0.001
17	rs9904667	54301309	1.03	0.13807906481078	0.87	0.405435896572436	0.81431974636358	0.0681412792066994	0.0225	0.0216	0.0202	0.0045	0.1521	0.0076	0.008	0.0633	0.0019	0.0988	0.1424	0.0242	0.0051	0.1054	0.0251	0.0103	0.0068	0.0029	8e-04	0.0326	0.0157	0.0363	0.073	0.0146	0.0976	0.001
17	rs2332599	54325499	1.01	0.178854520006857	0.87	0.405435896572436	0.821578072252825	0.120755675245062	0.0244	0.0219	0.0199	0.0043	0.1517	0.0073	0.0081	0.063	0.0016	0.1012	0.1417	0.0245	0.0052	0.1062	0.0246	0.0095	0.0068	0.0032	8e-04	0.0329	0.0151	0.0353	0.0723	0.0134	0.0987	0.001
17	rs77200870	54329658	1.01	0.178854520006857	0.87	0.405435896572436	0.819129241424845	0.121279973499453	0.0245	0.0219	0.0199	0.0043	0.1517	0.0073	0.0081	0.063	0.0016	0.1012	0.1416	0.0245	0.0052	0.1062	0.0246	0.0095	0.0068	0.0032	8e-04	0.0329	0.015	0.0353	0.0723	0.0134	0.0988	0.001
17	rs78643312	54331327	1.01	0.178854520006857	0.85	0.498060230126391	0.821894278962839	0.121542442756729	0.0245	0.0219	0.0199	0.0043	0.1517	0.0073	0.0081	0.063	0.0016	0.1012	0.1416	0.0245	0.0052	0.1062	0.0246	0.0095	0.0068	0.0032	8e-04	0.0329	0.015	0.0353	0.0723	0.0134	0.0988	0.001
17	rs1811254	54338755	1.01	0.178854520006857	0.84	0.549223467132668	0.836974100868484	0.126036861781843	0.0246	0.0219	0.0199	0.0042	0.1517	0.0072	0.0081	0.063	0.0016	0.1014	0.1414	0.0245	0.0052	0.1062	0.0246	0.0094	0.0068	0.0032	8e-04	0.033	0.0151	0.0353	0.0723	0.0133	0.0989	9e-04
17	rs17820003	54346896	1.01	0.178854520006857	0.84	0.549223467132668	0.830372162560711	0.133208609778231	0.0247	0.022	0.0199	0.0042	0.1517	0.0072	0.0081	0.0629	0.0016	0.1015	0.1413	0.0244	0.0052	0.1065	0.0246	0.0093	0.0068	0.0032	8e-04	0.0331	0.015	0.0352	0.0723	0.0132	0.099	0.001
17	rs11656827	54350466	1.01	0.178854520006857	0.84	0.549223467132668	0.849603279216216	0.138774884672921	0.0247	0.022	0.0199	0.0042	0.1517	0.0072	0.008	0.0629	0.0016	0.1016	0.1412	0.0244	0.0052	0.1066	0.0246	0.0093	0.0067	0.0032	8e-04	0.0331	0.015	0.0351	0.0722	0.0131	0.099	0.001
17	rs113677023	54355994	1.01	0.178854520006857	0.84	0.549223467132668	0.845357922814901	0.157308779897678	0.025	0.0221	0.0199	0.0042	0.1515	0.007	0.0079	0.0627	0.0016	0.1022	0.1409	0.0243	0.0053	0.1072	0.0249	0.0091	0.0066	0.0033	8e-04	0.0331	0.0149	0.0348	0.0719	0.0129	0.0992	0.001
17	rs9896945	54358576	1.01	0.178854520006857	0.84	0.549223467132668	0.801371596336209	0.173757448789393	0.0251	0.0221	0.0199	0.0042	0.1514	0.007	0.0078	0.0627	0.0016	0.1023	0.1409	0.0243	0.0053	0.1074	0.025	0.009	0.0066	0.0034	8e-04	0.0332	0.0149	0.0348	0.0719	0.0129	0.0992	0.0011
17	rs118009571	54364049	1.01	0.178854520006857	0.84	0.549223467132668	0.801137004119292	0.168506434272203	0.0252	0.0221	0.0199	0.0042	0.1515	0.0069	0.0077	0.0626	0.0016	0.1024	0.1409	0.0243	0.0053	0.1076	0.025	0.009	0.0066	0.0034	8e-04	0.0332	0.0148	0.0347	0.0719	0.0128	0.0993	0.0011
17	rs79651613	54364072	1.01	0.178854520006857	0.84	0.549223467132668	0.800277086429663	0.168407900013418	0.0252	0.0221	0.0199	0.0042	0.1515	0.0069	0.0077	0.0626	0.0016	0.1024	0.1409	0.0243	0.0053	0.1076	0.025	0.009	0.0066	0.0034	8e-04	0.0332	0.0148	0.0347	0.0719	0.0128	0.0993	0.0011
17	rs78236144	54368748	1	0.202230525110681	0.84	0.549223467132668	0.794113043775046	0.168309385924453	0.0252	0.0221	0.0199	0.0042	0.1515	0.0069	0.0076	0.0626	0.0016	0.1025	0.1409	0.0242	0.0053	0.1077	0.025	0.0089	0.0066	0.0034	8e-04	0.0332	0.0148	0.0347	0.072	0.0128	0.0993	0.0011
17	rs1990496	54374899	1	0.202230525110681	0.84	0.549223467132668	0.764446150705868	0.169986864259469	0.0253	0.0221	0.02	0.0041	0.1516	0.0067	0.0073	0.0626	0.0016	0.1027	0.141	0.0241	0.0053	0.1081	0.0251	0.0087	0.0065	0.0034	8e-04	0.0333	0.0147	0.0346	0.0719	0.0126	0.0993	0.0011
17	rs62073049	54381037	1	0.202230525110681	0.84	0.549223467132668	0.75848026174533	0.170778274654062	0.0254	0.0221	0.0201	0.0041	0.1517	0.0066	0.0071	0.0625	0.0016	0.1028	0.141	0.0241	0.0054	0.1082	0.0251	0.0087	0.0065	0.0034	8e-04	0.0334	0.0147	0.0345	0.0719	0.0126	0.0993	0.0011
17	rs62073056	54388020	1	0.202230525110681	0.84	0.549223467132668	0.754133510218667	0.165657152777155	0.0255	0.022	0.0201	0.0041	0.1516	0.0065	0.0071	0.0624	0.0016	0.1027	0.1412	0.024	0.0054	0.1087	0.0252	0.0085	0.0065	0.0034	8e-04	0.0336	0.0149	0.0344	0.0715	0.0125	0.0994	0.0011
17	rs9903956	54388824	1	0.202230525110681	0.84	0.549223467132668	0.764369535712348	0.209791280897878	0.0259	0.022	0.0202	0.0041	0.1517	0.0065	0.0071	0.0623	0.0014	0.1025	0.1411	0.0239	0.0054	0.1095	0.0254	0.0084	0.0065	0.0035	8e-04	0.034	0.0149	0.034	0.0706	0.0124	0.0997	0.001
17	rs1120771	54391664	0.99	0.227721472602965	0.84	0.549223467132668	0.9008371886875	0.361046108028788	0.0264	0.0222	0.0201	0.0041	0.15	0.0064	0.0071	0.0618	0.0014	0.1039	0.1404	0.0237	0.0057	0.1106	0.025	0.0083	0.0064	0.0036	0.001	0.0353	0.0148	0.0334	0.0708	0.0119	0.0998	0.0012
17	rs75554239	54392421	0.99	0.227721472602965	0.84	0.549223467132668	0.924971789742777	0.366833319795949	0.0265	0.0222	0.0202	0.0041	0.1498	0.0064	0.0071	0.0618	0.0014	0.1038	0.1403	0.0237	0.0057	0.1105	0.025	0.0083	0.0064	0.0036	0.0011	0.0354	0.0148	0.0335	0.0708	0.0118	0.0997	0.0012
17	rs62075284	54393314	0.99	0.227721472602965	0.84	0.549223467132668	0.932380768097622	0.394478596258916	0.0265	0.0222	0.0202	0.0041	0.1498	0.0064	0.0071	0.0618	0.0014	0.1039	0.1403	0.0237	0.0057	0.1105	0.025	0.0083	0.0064	0.0036	0.0011	0.0354	0.0148	0.0335	0.0708	0.0118	0.0997	0.0012
17	rs9913603	54393799	0.99	0.227721472602965	0.84	0.549223467132668	0.936052711755194	0.392164250536285	0.0265	0.0222	0.0202	0.0041	0.1498	0.0064	0.0071	0.0618	0.0014	0.1039	0.1403	0.0237	0.0057	0.1105	0.025	0.0083	0.0064	0.0036	0.0011	0.0354	0.0148	0.0335	0.0708	0.0118	0.0997	0.0012
17	rs17759604	54399052	0.99	0.227721472602965	0.84	0.549223467132668	0.947859947047243	0.388187290811279	0.0265	0.0222	0.0202	0.0041	0.1497	0.0064	0.0072	0.0618	0.0014	0.1039	0.1402	0.0237	0.0057	0.1106	0.025	0.0083	0.0064	0.0036	0.001	0.0355	0.0148	0.0335	0.0709	0.0118	0.0996	0.0012
17	rs11079221	54412108	0.99	0.227721472602965	0.84	0.549223467132668	1.05219316159101	0.418348916129328	0.0266	0.0221	0.0204	0.0042	0.1495	0.0065	0.0074	0.0617	0.0013	0.104	0.1395	0.0236	0.0058	0.1108	0.025	0.0083	0.0065	0.0036	0.001	0.0359	0.0149	0.0332	0.0712	0.0118	0.0993	0.0013
17	rs12944442	54426899	0.99	0.227721472602965	0.84	0.549223467132668	1.06519243204177	0.413778954366289	0.0266	0.0221	0.0204	0.0042	0.1495	0.0065	0.0074	0.0617	0.0013	0.104	0.1395	0.0235	0.0058	0.1109	0.025	0.0083	0.0065	0.0036	0.001	0.0362	0.0149	0.0331	0.0712	0.0117	0.0992	0.0013
17	rs12449568	54430155	0.99	0.227721472602965	0.84	0.549223467132668	1.06695400956459	0.432931419207759	0.0266	0.0221	0.0205	0.0042	0.1493	0.0065	0.0075	0.0617	0.0013	0.1039	0.1395	0.0233	0.0058	0.111	0.025	0.0083	0.0065	0.0036	0.001	0.0364	0.0149	0.0331	0.0713	0.0116	0.0991	0.0013
17	rs17821518	54433750	0.99	0.227721472602965	0.84	0.549223467132668	1.08773983291116	0.412736309120951	0.0265	0.022	0.0205	0.0043	0.149	0.0065	0.0076	0.0613	0.0012	0.1039	0.1394	0.0234	0.0058	0.1115	0.0249	0.0084	0.0066	0.0036	0.0011	0.0366	0.015	0.033	0.0715	0.0118	0.0988	0.0013
17	rs929585	54449676	0.99	0.227721472602965	0.84	0.549223467132668	1.02456728002335	0.412215255089743	0.0264	0.0221	0.0205	0.0043	0.1488	0.0065	0.0076	0.0613	0.0012	0.104	0.1391	0.0236	0.0058	0.1115	0.0247	0.0084	0.0065	0.0035	0.0011	0.0369	0.015	0.0329	0.0717	0.0118	0.0986	0.0013
17	rs9909226	54451287	0.99	0.227721472602965	0.84	0.549223467132668	1.05298182248051	0.425557653857515	0.0264	0.0221	0.0205	0.0043	0.1488	0.0065	0.0076	0.0613	0.0012	0.104	0.1388	0.0237	0.0059	0.1116	0.0248	0.0084	0.0065	0.0035	0.0012	0.0369	0.015	0.0328	0.0717	0.0118	0.0986	0.0013
17	rs7210515	54453119	0.99	0.227721472602965	0.84	0.549223467132668	1.03594760637603	0.408962736705235	0.0264	0.0221	0.0205	0.0043	0.1488	0.0065	0.0076	0.0613	0.0012	0.104	0.1388	0.0237	0.0058	0.1116	0.0247	0.0084	0.0065	0.0035	0.0012	0.0369	0.0149	0.0329	0.0717	0.0118	0.0986	0.0013
17	rs75493331	54484017	0.99	0.227721472602965	0.84	0.549223467132668	0.856833093508336	0.314513973969726	0.0261	0.0222	0.0206	0.0043	0.1489	0.0065	0.0076	0.0614	0.001	0.104	0.1382	0.0242	0.0056	0.1118	0.0247	0.0085	0.0065	0.003	0.0012	0.0371	0.015	0.0328	0.0718	0.0124	0.0984	0.0011
17	rs17820300	54500315	0.99	0.227721472602965	0.84	0.549223467132668	0.836097860558519	0.29385954252709	0.0261	0.0222	0.0206	0.0043	0.1489	0.0065	0.0076	0.0615	0.001	0.104	0.1381	0.0243	0.0056	0.1119	0.0247	0.0085	0.0065	0.0029	0.0012	0.0371	0.015	0.0328	0.0718	0.0125	0.0984	0.0011
17	rs77927461	54501404	0.99	0.227721472602965	0.84	0.549223467132668	0.834983212911918	0.293977715466915	0.0261	0.0222	0.0206	0.0043	0.1489	0.0065	0.0076	0.0615	0.001	0.104	0.1381	0.0243	0.0056	0.1119	0.0247	0.0085	0.0065	0.0029	0.0012	0.0371	0.015	0.0328	0.0718	0.0124	0.0984	0.0011
17	rs9892439	54503821	0.98	0.255415240389183	0.85	0.498060230126391	0.827357056600217	0.283984731142961	0.0261	0.0222	0.0206	0.0043	0.1489	0.0065	0.0077	0.0615	9e-04	0.104	0.1381	0.0243	0.0056	0.1119	0.0247	0.0085	0.0065	0.0029	0.0012	0.0371	0.015	0.0328	0.0718	0.0125	0.0984	0.0011
17	rs11653578	54508441	0.98	0.255415240389183	0.85	0.498060230126391	0.828150050125339	0.281882125692061	0.026	0.0222	0.0206	0.0043	0.1489	0.0065	0.0076	0.0615	9e-04	0.104	0.138	0.0244	0.0056	0.112	0.0247	0.0085	0.0065	0.0029	0.0012	0.0371	0.015	0.0328	0.0718	0.0125	0.0984	0.0011
17	rs116557515	54509428	0.98	0.255415240389183	0.86	0.450156947394433	0.823476095539445	0.269598107849824	0.026	0.0222	0.0206	0.0043	0.1489	0.0065	0.0076	0.0615	9e-04	0.104	0.138	0.0245	0.0056	0.112	0.0247	0.0085	0.0065	0.0029	0.0012	0.0371	0.015	0.0328	0.0718	0.0125	0.0984	0.0011
17	rs12942271	54511600	0.98	0.255415240389183	0.86	0.450156947394433	0.821499028734378	0.264777923715796	0.026	0.0222	0.0206	0.0043	0.1488	0.0065	0.0076	0.0615	9e-04	0.104	0.1379	0.0245	0.0056	0.1121	0.0247	0.0085	0.0065	0.0029	0.0012	0.0372	0.015	0.0328	0.0718	0.0125	0.0983	0.0011
17	rs7220133	54518069	0.99	0.227721472602965	0.87	0.405435896572436	0.815816480405422	0.240647261244145	0.026	0.0222	0.0206	0.0043	0.1485	0.0065	0.0076	0.0616	9e-04	0.104	0.1377	0.0245	0.0056	0.1126	0.0247	0.0085	0.0064	0.0029	0.0012	0.0372	0.0151	0.0327	0.0718	0.0125	0.098	0.0011
17	rs987313	54522298	0.99	0.227721472602965	0.87	0.405435896572436	0.815895288614813	0.241091558614093	0.026	0.0222	0.0206	0.0043	0.1485	0.0065	0.0076	0.0616	9e-04	0.104	0.1377	0.0245	0.0056	0.1126	0.0247	0.0085	0.0064	0.0029	0.0012	0.0373	0.0151	0.0327	0.0718	0.0125	0.098	0.0011
17	rs17760041	54526157	0.99	0.227721472602965	0.87	0.405435896572436	0.817314395863303	0.242092185144619	0.026	0.0222	0.0206	0.0043	0.1485	0.0065	0.0076	0.0616	9e-04	0.104	0.1377	0.0245	0.0056	0.1126	0.0247	0.0085	0.0064	0.0029	0.0012	0.0373	0.0151	0.0327	0.0718	0.0125	0.098	0.0011
17	rs17820378	54527113	0.99	0.227721472602965	0.88	0.363814363818289	0.819918843938897	0.240425210901591	0.026	0.0222	0.0206	0.0044	0.1485	0.0065	0.0076	0.0616	9e-04	0.1039	0.1376	0.0245	0.0056	0.1127	0.0247	0.0085	0.0064	0.0029	0.0012	0.0373	0.0151	0.0327	0.0718	0.0125	0.098	0.0011
17	rs10852985	54534634	0.98	0.255415240389183	0.88	0.363814363818289	0.837053778522247	0.243762834060844	0.0261	0.0222	0.0206	0.0044	0.1486	0.0065	0.0076	0.0616	0.001	0.1039	0.1375	0.0246	0.0056	0.1128	0.0247	0.0085	0.0064	0.0029	0.0012	0.0373	0.0151	0.0327	0.0718	0.0124	0.0979	0.0011
17	rs9901040	54534936	0.98	0.255415240389183	0.88	0.363814363818289	0.837372521537125	0.238651173414679	0.0261	0.0222	0.0206	0.0044	0.1486	0.0065	0.0076	0.0616	0.001	0.1039	0.1375	0.0246	0.0056	0.1128	0.0247	0.0085	0.0064	0.0029	0.0012	0.0373	0.0151	0.0327	0.0718	0.0124	0.0979	0.0011
17	rs77913778	54548465	0.99	0.227721472602965	0.88	0.363814363818289	0.854661414860592	0.226025617523983	0.0262	0.0223	0.0206	0.0044	0.1485	0.0065	0.0076	0.0616	9e-04	0.1038	0.1373	0.0245	0.0056	0.1128	0.0247	0.0085	0.0064	0.0029	0.0012	0.0374	0.0152	0.0327	0.0718	0.0123	0.0979	0.0011
17	rs7218559	54551634	0.99	0.227721472602965	0.88	0.363814363818289	0.85779903537172	0.227005672416154	0.0262	0.0223	0.0206	0.0044	0.1485	0.0065	0.0076	0.0616	9e-04	0.1038	0.1373	0.0245	0.0056	0.1129	0.0247	0.0085	0.0064	0.0029	0.0012	0.0374	0.0152	0.0327	0.0718	0.0123	0.0979	0.0011
17	rs12103477	54553587	0.99	0.227721472602965	0.88	0.363814363818289	0.860135302141384	0.22864215522869	0.0262	0.0223	0.0206	0.0044	0.1484	0.0065	0.0076	0.0616	9e-04	0.1038	0.1372	0.0245	0.0056	0.1129	0.0247	0.0085	0.0064	0.0029	0.0012	0.0374	0.0152	0.0326	0.0718	0.0123	0.0979	0.0011
17	rs79261625	54558623	0.99	0.227721472602965	0.88	0.363814363818289	0.863200697211135	0.231049213389563	0.0262	0.0223	0.0206	0.0044	0.1483	0.0065	0.0077	0.0616	9e-04	0.1037	0.1372	0.0245	0.0056	0.1129	0.0247	0.0085	0.0064	0.0029	0.0012	0.0374	0.0152	0.0326	0.0718	0.0123	0.0979	0.0011
17	rs17760172	54563596	0.99	0.227721472602965	0.88	0.363814363818289	0.862716380015687	0.233354452593008	0.0262	0.0223	0.0206	0.0045	0.1482	0.0065	0.0077	0.0617	0.001	0.1036	0.1371	0.0246	0.0056	0.113	0.0246	0.0085	0.0064	0.0029	0.0012	0.0375	0.0152	0.0326	0.0718	0.0123	0.0979	0.0011
17	rs11654979	54567520	0.98	0.255415240389183	0.88	0.363814363818289	0.86837391193265	0.242648660608635	0.0263	0.0223	0.0207	0.0045	0.1481	0.0065	0.0077	0.0617	0.001	0.1036	0.137	0.0246	0.0056	0.113	0.0246	0.0085	0.0064	0.0029	0.0012	0.0375	0.0152	0.0327	0.0718	0.0124	0.0979	0.0011
17	rs10515128	54568827	0.98	0.255415240389183	0.88	0.363814363818289	0.868212050834249	0.246443475904627	0.0263	0.0223	0.0207	0.0045	0.1481	0.0065	0.0077	0.0617	0.001	0.1035	0.1369	0.0246	0.0056	0.1131	0.0246	0.0085	0.0064	0.0029	0.0012	0.0376	0.0152	0.0327	0.0719	0.0124	0.0979	0.0011
17	rs2197178	54569861	0.98	0.255415240389183	0.88	0.363814363818289	0.85965171533477	0.249470313126324	0.0264	0.0223	0.0207	0.0045	0.1478	0.0065	0.0077	0.0617	0.001	0.1034	0.1368	0.0246	0.0057	0.1132	0.0246	0.0085	0.0063	0.003	0.0012	0.0376	0.0153	0.0326	0.0719	0.0124	0.0979	0.0011
17	rs79316193	54572667	0.98	0.255415240389183	0.88	0.363814363818289	0.79840228724268	0.269713202955679	0.0265	0.0222	0.0208	0.0047	0.1467	0.0066	0.0078	0.0617	0.0011	0.1029	0.1367	0.0249	0.0058	0.1137	0.0244	0.0084	0.0062	0.0031	0.0013	0.0378	0.0153	0.0323	0.0719	0.0127	0.0979	0.0012
17	rs1372855	54575234	0.98	0.255415240389183	0.88	0.363814363818289	0.759091207088758	0.302166140036837	0.0266	0.0223	0.0209	0.0049	0.1458	0.0067	0.0079	0.0618	0.0011	0.1024	0.1366	0.0252	0.0058	0.1141	0.0242	0.0085	0.0061	0.0031	0.0013	0.038	0.0154	0.0321	0.0718	0.0129	0.0979	0.0012
17	rs61753934	54576402	0.98	0.255415240389183	0.88	0.363814363818289	0.767360004333641	0.294450550902146	0.0266	0.0223	0.021	0.0049	0.1457	0.0067	0.0079	0.0619	0.0011	0.1024	0.1365	0.0252	0.0058	0.114	0.0241	0.0085	0.0061	0.0032	0.0013	0.038	0.0154	0.0321	0.0718	0.0129	0.0979	0.0012
17	rs10515129	54577027	0.98	0.255415240389183	0.88	0.363814363818289	0.762225677945864	0.297055244751062	0.0266	0.0223	0.021	0.0049	0.1457	0.0067	0.008	0.0619	0.0011	0.1024	0.1365	0.0252	0.0058	0.114	0.0241	0.0085	0.0061	0.0032	0.0013	0.038	0.0154	0.0321	0.0718	0.0129	0.0979	0.0012
17	rs2332684	54578417	0.98	0.255415240389183	0.88	0.363814363818289	0.76874193904617	0.296107282084802	0.0266	0.0223	0.021	0.005	0.1456	0.0067	0.008	0.0619	0.0011	0.1023	0.1364	0.0253	0.0058	0.114	0.0241	0.0085	0.0061	0.0032	0.0013	0.038	0.0154	0.0321	0.0718	0.013	0.0979	0.0012
17	rs34981222	54586277	0.98	0.255415240389183	0.88	0.363814363818289	0.757411625363805	0.304671654085224	0.0267	0.0223	0.0212	0.0051	0.1453	0.0067	0.008	0.0621	0.0011	0.1021	0.1361	0.0256	0.0059	0.1136	0.0241	0.0085	0.0062	0.0032	0.0012	0.0381	0.0156	0.0319	0.0717	0.0133	0.0978	0.0012
17	rs8069636	54588899	0.98	0.255415240389183	0.88	0.363814363818289	0.755581211871609	0.303716441528849	0.0267	0.0223	0.0212	0.0051	0.1453	0.0067	0.008	0.0621	0.0011	0.1021	0.1361	0.0257	0.0059	0.1136	0.0241	0.0085	0.0062	0.0032	0.0012	0.0381	0.0156	0.0319	0.0717	0.0133	0.0978	0.0012
17	rs28477485	54592288	0.98	0.255415240389183	0.89	0.325204496311925	0.736630073307072	0.289026875031552	0.0267	0.0222	0.0212	0.0051	0.1453	0.0067	0.008	0.0621	0.0011	0.1021	0.1361	0.0257	0.0059	0.1134	0.0241	0.0085	0.0063	0.0032	0.0012	0.0381	0.0156	0.032	0.0717	0.0135	0.0978	0.0012
17	rs74593742	54592956	0.98	0.255415240389183	0.89	0.325204496311925	0.736780842093261	0.2887917581057	0.0267	0.0222	0.0212	0.0051	0.1453	0.0067	0.008	0.0621	0.0011	0.1021	0.1361	0.0257	0.0059	0.1134	0.0241	0.0085	0.0063	0.0032	0.0012	0.0381	0.0156	0.032	0.0717	0.0135	0.0978	0.0012
17	rs78018953	54595726	0.98	0.255415240389183	0.89	0.325204496311925	0.740327819853441	0.285389118141479	0.0267	0.0222	0.0212	0.0051	0.1453	0.0067	0.008	0.0622	0.0011	0.1021	0.136	0.0257	0.0059	0.1134	0.0241	0.0085	0.0063	0.0032	0.0012	0.0381	0.0156	0.032	0.0717	0.0135	0.0978	0.0012
17	rs9907457	54599252	0.98	0.255415240389183	0.89	0.325204496311925	0.749493853533256	0.278388442716817	0.0267	0.0222	0.0213	0.005	0.1452	0.0067	0.0081	0.0622	0.0011	0.102	0.136	0.0257	0.0058	0.1133	0.0241	0.0085	0.0063	0.0032	0.0012	0.0381	0.0156	0.032	0.0716	0.0135	0.0977	0.0012
17	rs118012842	54601256	0.98	0.255415240389183	0.9	0.289513196358555	0.640419006187623	0.299666844821367	0.0266	0.0222	0.0216	0.0053	0.1444	0.0067	0.0082	0.0627	0.0012	0.1014	0.1355	0.0262	0.0058	0.1125	0.0242	0.0087	0.0065	0.0031	0.0013	0.0383	0.0161	0.032	0.0715	0.014	0.0972	0.0012
17	rs28517669	54605149	0.98	0.255415240389183	0.9	0.289513196358555	0.41999952356171	0.369863050642784	0.0266	0.0222	0.0224	0.0059	0.1426	0.0069	0.0085	0.0639	0.0013	0.1001	0.1344	0.0273	0.0056	0.1102	0.0243	0.0092	0.0069	0.0031	0.0013	0.039	0.0172	0.032	0.0712	0.0153	0.0958	0.0012
17	rs1036854	54606205	0.98	0.255415240389183	0.89	0.325204496311925	0.432305041043568	0.383583052658114	0.0267	0.0222	0.0226	0.0061	0.1425	0.0069	0.0086	0.0644	0.0013	0.0988	0.1341	0.0277	0.0058	0.1096	0.0243	0.0093	0.0071	0.0031	0.0013	0.0387	0.0172	0.032	0.0716	0.0157	0.0956	0.0012
17	rs61126912	54606315	0.98	0.255415240389183	0.89	0.325204496311925	0.45100288242129	0.382306817046772	0.0267	0.0222	0.0227	0.0061	0.1429	0.0069	0.0086	0.0642	0.0013	0.0986	0.134	0.0277	0.0058	0.1095	0.0243	0.0093	0.0071	0.0031	0.0013	0.0386	0.0172	0.0319	0.0716	0.0158	0.0956	0.0012
17	rs12938170	54611231	0.96	0.3177447436144	0.89	0.325204496311925	0.443952907883215	0.499940832275283	0.0266	0.0231	0.0241	0.0057	0.1431	0.0068	0.0087	0.066	0.0014	0.0953	0.1312	0.0289	0.0058	0.1078	0.0257	0.0093	0.0068	0.0027	0.0014	0.0385	0.0186	0.0317	0.0739	0.0185	0.0917	9e-04
17	rs72835516	54614148	0.95	0.352537935866182	0.89	0.325204496311925	0.419015774005494	0.508455416393232	0.0266	0.0231	0.0241	0.0057	0.1431	0.0068	0.0087	0.066	0.0014	0.0952	0.1311	0.0289	0.0058	0.1077	0.0257	0.0093	0.0068	0.0027	0.0014	0.0385	0.0186	0.0317	0.074	0.0186	0.0916	9e-04
17	rs77287945	54615418	0.95	0.352537935866182	0.89	0.325204496311925	0.411416402334102	0.521572161333961	0.0266	0.0231	0.0241	0.0057	0.1431	0.0068	0.0087	0.066	0.0014	0.0952	0.1312	0.0289	0.0058	0.1078	0.0257	0.0093	0.0067	0.0027	0.0015	0.0386	0.0186	0.0317	0.074	0.0186	0.0916	9e-04
17	rs17760296	54615617	0.95	0.352537935866182	0.89	0.325204496311925	0.413884329087289	0.526842296254558	0.0266	0.0231	0.0241	0.0057	0.143	0.0068	0.0087	0.066	0.0014	0.0952	0.1312	0.029	0.0058	0.1078	0.0258	0.0093	0.0067	0.0027	0.0015	0.0386	0.0186	0.0317	0.074	0.0186	0.0916	9e-04
17	rs11867294	54618521	0.95	0.352537935866182	0.89	0.325204496311925	0.416647931574214	0.520602797974968	0.0266	0.0231	0.0242	0.0057	0.143	0.0068	0.0087	0.066	0.0014	0.095	0.1311	0.029	0.0058	0.1078	0.0259	0.0093	0.0068	0.0027	0.0015	0.0386	0.0186	0.0317	0.074	0.0186	0.0915	9e-04
17	rs9906293	54620275	0.95	0.352537935866182	0.89	0.325204496311925	0.418611034718018	0.533100332944178	0.0266	0.0231	0.0242	0.0057	0.143	0.0069	0.0087	0.066	0.0014	0.095	0.1311	0.0291	0.0058	0.1078	0.026	0.0093	0.0068	0.0027	0.0015	0.0386	0.0187	0.0317	0.0741	0.0186	0.0915	9e-04
17	rs72835518	54622013	0.95	0.352537935866182	0.89	0.325204496311925	0.451422816184838	0.537561667490423	0.0265	0.0231	0.0241	0.0057	0.1429	0.0068	0.0087	0.066	0.0014	0.0946	0.1309	0.0291	0.0058	0.1078	0.026	0.0093	0.0067	0.0027	0.0015	0.0389	0.0187	0.0316	0.0743	0.0188	0.0911	9e-04
17	rs34727903	54623508	0.94	0.389848785336034	0.89	0.325204496311925	0.571823825691537	0.688551649417222	0.0254	0.023	0.024	0.0061	0.1463	0.0071	0.0096	0.0659	0.0014	0.0892	0.1283	0.0297	0.0057	0.1093	0.0263	0.0098	0.0069	0.0026	0.0016	0.0409	0.02	0.0318	0.0743	0.0197	0.0882	8e-04
17	rs7213223	54624141	0.94	0.389848785336034	0.89	0.325204496311925	0.571958228047835	0.628494060272128	0.0243	0.0232	0.0242	0.0063	0.1472	0.0072	0.0101	0.0663	0.0012	0.0877	0.1277	0.0301	0.0054	0.1105	0.0268	0.01	0.0071	0.0023	0.0015	0.0411	0.0205	0.032	0.0742	0.0202	0.0864	8e-04
17	rs34036967	54627745	0.93	0.429746626914861	0.89	0.325204496311925	0.629487809121307	0.625886719695506	0.0241	0.0232	0.0242	0.0063	0.1478	0.0073	0.0103	0.0663	0.0012	0.0873	0.1274	0.0301	0.0054	0.111	0.0269	0.0101	0.0072	0.0023	0.0015	0.0408	0.0207	0.0319	0.074	0.0204	0.0857	7e-04
17	rs9906576	54629094	0.93	0.429746626914861	0.89	0.325204496311925	0.628574904233699	0.619090686621064	0.0241	0.0232	0.0242	0.0063	0.1478	0.0073	0.0103	0.0663	0.0012	0.0873	0.1274	0.0301	0.0054	0.111	0.0269	0.0101	0.0072	0.0023	0.0015	0.0408	0.0207	0.0319	0.074	0.0204	0.0857	7e-04
17	rs80075123	54638020	0.93	0.429746626914861	0.89	0.325204496311925	0.554941180333342	0.649735333369442	0.0241	0.0232	0.0242	0.0064	0.148	0.0073	0.0102	0.0662	0.0012	0.0868	0.1273	0.03	0.0053	0.1111	0.0269	0.0102	0.0079	0.0022	0.0015	0.0406	0.0208	0.0318	0.0739	0.0206	0.0857	7e-04
17	rs117576501	54642770	0.93	0.429746626914861	0.89	0.325204496311925	0.555007443028682	0.647837353449546	0.0241	0.0232	0.0242	0.0063	0.1481	0.0073	0.0102	0.0662	0.0012	0.0867	0.1273	0.03	0.0053	0.1111	0.0269	0.0101	0.0079	0.0022	0.0015	0.0406	0.0209	0.0318	0.0739	0.0206	0.0857	7e-04
17	rs72835524	54649420	0.93	0.429746626914861	0.89	0.325204496311925	0.5544774455719	0.631829350274325	0.0241	0.0232	0.0242	0.0064	0.1481	0.0073	0.0103	0.0662	0.0012	0.0867	0.1272	0.03	0.0053	0.1111	0.0269	0.0102	0.0079	0.0022	0.0015	0.0406	0.0209	0.0318	0.074	0.0206	0.0857	7e-04
17	rs77992432	54660880	0.93	0.429746626914861	0.89	0.325204496311925	0.556532510856714	0.593941838942692	0.024	0.0232	0.0243	0.0064	0.1486	0.0073	0.0103	0.0661	0.0011	0.0864	0.1271	0.03	0.0053	0.1112	0.027	0.0102	0.008	0.0022	0.0015	0.0405	0.0209	0.0318	0.0739	0.0207	0.0855	7e-04
17	rs147382298	54667416	0.93	0.429746626914861	0.89	0.325204496311925	0.56820053937123	0.599954910725939	0.024	0.0232	0.0243	0.0064	0.1488	0.0073	0.0103	0.0661	0.0011	0.0863	0.1271	0.0299	0.0053	0.1113	0.027	0.0103	0.008	0.0022	0.0015	0.0404	0.0209	0.0318	0.0738	0.0207	0.0853	7e-04
17	rs1442828	54675452	0.93	0.429746626914861	0.89	0.325204496311925	0.578899860472371	0.602966854583027	0.024	0.0232	0.0243	0.0064	0.1492	0.0073	0.0103	0.0661	0.0011	0.0861	0.1272	0.0299	0.0052	0.1114	0.027	0.0103	0.008	0.0021	0.0015	0.0403	0.0209	0.0318	0.0738	0.0207	0.0852	7e-04
17	rs887085	54678657	0.93	0.429746626914861	0.89	0.325204496311925	0.561052895096075	0.581674842469676	0.024	0.0232	0.0243	0.0064	0.1494	0.0074	0.0103	0.0662	0.0011	0.086	0.1272	0.0299	0.0052	0.1116	0.0268	0.0103	0.0081	0.0021	0.0016	0.0404	0.0209	0.0317	0.0736	0.0207	0.0849	7e-04
17	rs2159226	54686352	0.92	0.472297109457422	0.89	0.325204496311925	0.565857864038116	0.592083588769564	0.0239	0.0232	0.0242	0.0064	0.1498	0.0074	0.0104	0.0661	0.0011	0.0859	0.1273	0.0299	0.0052	0.1122	0.0265	0.0104	0.0081	0.0021	0.0015	0.0404	0.0209	0.0317	0.0736	0.0207	0.0846	7e-04
17	rs62074822	54689986	0.92	0.472297109457422	0.89	0.325204496311925	0.561452575930853	0.596803402320768	0.0239	0.0232	0.0242	0.0064	0.1499	0.0074	0.0104	0.066	0.0011	0.0857	0.1273	0.0298	0.0052	0.1124	0.0265	0.0104	0.0082	0.0021	0.0015	0.0403	0.0209	0.0317	0.0736	0.0207	0.0845	7e-04
17	rs78809790	54693338	0.92	0.472297109457422	0.89	0.325204496311925	0.567329874403695	0.61692542067132	0.0239	0.0232	0.0242	0.0064	0.1501	0.0074	0.0104	0.066	0.0011	0.0856	0.1274	0.0298	0.0051	0.1127	0.0264	0.0105	0.0082	0.0021	0.0015	0.0402	0.0208	0.0317	0.0735	0.0207	0.0844	7e-04
17	rs11654392	54696980	0.92	0.472297109457422	0.89	0.325204496311925	0.56920592835649	0.610728269619797	0.0239	0.0232	0.0243	0.0064	0.1502	0.0074	0.0104	0.066	0.0011	0.0856	0.1274	0.0298	0.0051	0.1127	0.0264	0.0105	0.0082	0.0021	0.0015	0.0402	0.0208	0.0317	0.0735	0.0207	0.0843	7e-04
17	rs7217360	54698931	0.92	0.472297109457422	0.89	0.325204496311925	0.573841408828984	0.602249399442963	0.024	0.0232	0.0242	0.0064	0.1502	0.0074	0.0104	0.066	0.0011	0.0855	0.1274	0.0298	0.0051	0.1127	0.0264	0.0105	0.0082	0.0021	0.0015	0.0402	0.0208	0.0317	0.0735	0.0207	0.0843	7e-04
17	rs78078978	54702058	0.92	0.472297109457422	0.89	0.325204496311925	0.577481408873814	0.618513107593303	0.024	0.0232	0.0243	0.0064	0.1502	0.0074	0.0104	0.066	0.0011	0.0855	0.1275	0.0298	0.0051	0.1127	0.0264	0.0105	0.0082	0.0021	0.0015	0.0402	0.0208	0.0317	0.0735	0.0207	0.0842	7e-04
17	rs4794653	54703475	0.92	0.472297109457422	0.9	0.289513196358555	0.588397549559231	0.619812838898811	0.024	0.0233	0.0243	0.0065	0.1502	0.0074	0.0105	0.066	0.0011	0.0856	0.1275	0.0298	0.0051	0.1128	0.0264	0.0105	0.0082	0.0021	0.0015	0.0401	0.0208	0.0317	0.0735	0.0207	0.0842	6e-04
17	rs9303387	54704855	0.92	0.472297109457422	0.9	0.289513196358555	0.590783182057035	0.585376975860151	0.024	0.0233	0.0243	0.0065	0.1502	0.0074	0.0105	0.066	0.0011	0.0856	0.1275	0.0298	0.005	0.1128	0.0264	0.0105	0.0083	0.0021	0.0015	0.0401	0.0208	0.0317	0.0735	0.0207	0.0841	6e-04
17	rs74796413	54711906	0.92	0.472297109457422	0.9	0.289513196358555	0.60105792360677	0.591512100163175	0.0241	0.0233	0.0243	0.0065	0.1501	0.0074	0.0106	0.066	0.0011	0.0855	0.1274	0.0298	0.005	0.1129	0.0264	0.0106	0.0083	0.0021	0.0014	0.04	0.0207	0.0317	0.0735	0.0207	0.084	6e-04
17	rs12051582	54718788	0.92	0.472297109457422	0.9	0.289513196358555	0.609336593373239	0.606126067705173	0.0241	0.0233	0.0243	0.0066	0.15	0.0075	0.0106	0.066	0.0011	0.0854	0.1275	0.0299	0.005	0.1131	0.0264	0.0107	0.0083	0.0021	0.0014	0.0398	0.0207	0.0317	0.0734	0.0207	0.0838	6e-04
17	rs34036252	54727244	0.92	0.472297109457422	0.9	0.289513196358555	0.608990607086902	0.614617777627592	0.0242	0.0233	0.0243	0.0066	0.1499	0.0075	0.0106	0.066	0.0011	0.0854	0.1275	0.0299	0.005	0.1131	0.0264	0.0108	0.0083	0.0021	0.0014	0.0398	0.0207	0.0317	0.0734	0.0207	0.0838	6e-04
17	rs74381699	54729396	0.92	0.472297109457422	0.9	0.289513196358555	0.61155304688902	0.607275843979144	0.0242	0.0233	0.0243	0.0066	0.1499	0.0075	0.0106	0.066	0.0011	0.0854	0.1275	0.0299	0.005	0.1132	0.0264	0.0108	0.0084	0.0021	0.0014	0.0397	0.0207	0.0317	0.0734	0.0207	0.0838	6e-04
17	rs17647371	54735499	0.92	0.472297109457422	0.9	0.289513196358555	0.617040754242157	0.617791312479083	0.0242	0.0233	0.0243	0.0066	0.1498	0.0076	0.0107	0.066	0.0011	0.0853	0.1275	0.0299	0.005	0.1132	0.0264	0.0108	0.0084	0.0021	0.0014	0.0397	0.0207	0.0317	0.0734	0.0207	0.0837	6e-04
17	rs79506809	54740547	0.9	0.565600701999265	0.9	0.289513196358555	0.684776149686164	0.808978466484554	0.0255	0.0231	0.025	0.007	0.1498	0.0085	0.0108	0.0672	8e-04	0.0833	0.1271	0.0302	0.0046	0.116	0.0264	0.0114	0.0088	0.0023	0.0011	0.0383	0.0201	0.0306	0.0728	0.0213	0.0813	5e-04
17	rs1005331	54741504	0.9	0.565600701999265	0.9	0.289513196358555	0.715508239009963	0.825879240103171	0.0257	0.0231	0.0251	0.007	0.1499	0.0087	0.0108	0.0674	7e-04	0.083	0.1271	0.0302	0.0046	0.1163	0.0264	0.0115	0.0089	0.0023	0.0011	0.0383	0.02	0.0304	0.0725	0.0214	0.0812	5e-04
17	rs2016648	54743902	0.9	0.565600701999265	0.9	0.289513196358555	0.719681005385914	0.820955072321488	0.0257	0.0231	0.0251	0.007	0.1499	0.0087	0.0108	0.0674	7e-04	0.083	0.1271	0.0302	0.0046	0.1163	0.0264	0.0115	0.0089	0.0023	0.0011	0.0383	0.0201	0.0304	0.0725	0.0215	0.0811	5e-04
17	rs9898298	54744499	0.9	0.565600701999265	0.9	0.289513196358555	0.720128725271868	0.816497900323068	0.0257	0.0231	0.0251	0.007	0.1499	0.0087	0.0108	0.0674	7e-04	0.083	0.1271	0.0302	0.0046	0.1163	0.0264	0.0115	0.0089	0.0023	0.0011	0.0383	0.0201	0.0304	0.0725	0.0215	0.0811	5e-04
17	rs113704627	54747789	0.9	0.565600701999265	0.9	0.289513196358555	0.720277992643804	0.825263381294883	0.0257	0.0231	0.0251	0.007	0.1499	0.0087	0.0108	0.0674	7e-04	0.0829	0.1272	0.0302	0.0046	0.1164	0.0264	0.0115	0.0089	0.0023	0.0011	0.0383	0.02	0.0304	0.0725	0.0215	0.0811	5e-04
17	rs16957604	54749000	0.9	0.565600701999265	0.9	0.289513196358555	0.722294442972252	0.871870987005779	0.0257	0.0231	0.0252	0.007	0.1499	0.0087	0.0108	0.0674	7e-04	0.0829	0.1271	0.0302	0.0046	0.1164	0.0264	0.0115	0.0089	0.0023	0.0011	0.0382	0.02	0.0304	0.0726	0.0215	0.0811	5e-04
17	rs115358249	54758507	0.9	0.565600701999265	0.9	0.289513196358555	0.722892388993169	0.856638335963757	0.0259	0.023	0.0255	0.007	0.1503	0.0088	0.0107	0.0675	7e-04	0.0827	0.1264	0.03	0.0046	0.117	0.0263	0.0115	0.0088	0.0023	0.0011	0.0382	0.0201	0.0303	0.0724	0.0215	0.0809	5e-04
17	rs117362179	54759440	0.9	0.565600701999265	0.9	0.289513196358555	0.723116675208917	0.860829568802289	0.0259	0.023	0.0255	0.007	0.1503	0.0088	0.0107	0.0675	7e-04	0.0827	0.1264	0.03	0.0046	0.117	0.0263	0.0115	0.0088	0.0023	0.0011	0.0382	0.0201	0.0303	0.0724	0.0215	0.0809	5e-04
17	rs227739	54764536	0.9	0.565600701999265	0.9	0.289513196358555	0.726484661369388	0.863315249352881	0.0259	0.023	0.0256	0.007	0.1504	0.0088	0.0107	0.0675	7e-04	0.0827	0.1262	0.03	0.0046	0.1171	0.0263	0.0115	0.0088	0.0023	0.0011	0.0382	0.0202	0.0303	0.0724	0.0215	0.0809	5e-04
17	rs36093866	54766612	0.9	0.565600701999265	0.9	0.289513196358555	0.72274288195655	0.844708859768548	0.0259	0.023	0.0256	0.007	0.1505	0.0088	0.0106	0.0675	7e-04	0.0827	0.1262	0.03	0.0046	0.117	0.0263	0.0116	0.0088	0.0023	0.0011	0.0382	0.0202	0.0303	0.0724	0.0215	0.0809	5e-04
17	rs151062697	54767532	0.9	0.565600701999265	0.9	0.289513196358555	0.722593388606863	0.825725266369441	0.026	0.023	0.0256	0.007	0.1505	0.0088	0.0106	0.0675	7e-04	0.0827	0.1261	0.03	0.0046	0.117	0.0263	0.0116	0.0088	0.0023	0.0011	0.0382	0.0202	0.0303	0.0724	0.0215	0.0809	5e-04
17	rs227731	54773238	0.9	0.565600701999265	0.9	0.289513196358555	0.736177848523476	0.800096991335639	0.026	0.023	0.0255	0.007	0.1507	0.0089	0.0106	0.0675	6e-04	0.0828	0.126	0.03	0.0046	0.117	0.0262	0.0116	0.0089	0.0022	0.0011	0.0382	0.0202	0.0303	0.0724	0.0215	0.0808	5e-04
17	rs9896954	54777341	0.9	0.565600701999265	0.9	0.289513196358555	0.723789718582804	0.731767325674994	0.026	0.023	0.0255	0.007	0.1507	0.0089	0.0106	0.0675	6e-04	0.0828	0.1259	0.03	0.0046	0.1171	0.0262	0.0116	0.0089	0.0022	0.0011	0.0383	0.0202	0.0303	0.0722	0.0216	0.0809	5e-04
17	rs227724	54778817	0.9	0.565600701999265	0.9	0.289513196358555	0.705789042969981	0.670991247978863	0.026	0.023	0.0256	0.007	0.1506	0.0089	0.0106	0.0675	6e-04	0.083	0.1257	0.0301	0.0046	0.1172	0.0261	0.0116	0.0089	0.0022	0.001	0.0384	0.0201	0.0304	0.0718	0.0217	0.0811	6e-04
17	Affx-14068239	54780193	0.89	0.616467558766813	0.9	0.289513196358555	0.643395766463765	0.602823347295869	0.0258	0.0228	0.0256	0.0069	0.1512	0.0088	0.0103	0.0675	6e-04	0.0837	0.1258	0.0302	0.0045	0.1175	0.0259	0.0115	0.0087	0.0021	0.001	0.0381	0.0197	0.0304	0.0716	0.0216	0.0816	5e-04
17	rs16957703	54780863	0.89	0.616467558766813	0.89	0.325204496311925	0.648015025198418	0.557891569266549	0.0257	0.0228	0.0256	0.0069	0.1512	0.0088	0.0103	0.0676	5e-04	0.0837	0.1259	0.0302	0.0045	0.1175	0.0259	0.0115	0.0087	0.0021	0.001	0.0381	0.0197	0.0304	0.0716	0.0216	0.0817	5e-04
17	rs227710	54785960	0.89	0.616467558766813	0.89	0.325204496311925	0.641977478355274	0.546091549888461	0.0256	0.0227	0.0256	0.0069	0.1514	0.0088	0.0102	0.0677	5e-04	0.0836	0.126	0.0304	0.0045	0.1174	0.0258	0.0115	0.0087	0.0021	0.001	0.0381	0.0197	0.0304	0.0716	0.0216	0.0819	5e-04
17	rs227702	54787722	0.89	0.616467558766813	0.89	0.325204496311925	0.622481066386913	0.550719869051813	0.0255	0.0227	0.0255	0.0069	0.1517	0.0088	0.0102	0.0677	5e-04	0.0836	0.1259	0.0305	0.0045	0.1172	0.0258	0.0115	0.0087	0.0021	0.001	0.0381	0.0196	0.0304	0.0715	0.0215	0.082	5e-04
17	rs12601151	54790694	0.89	0.616467558766813	0.89	0.325204496311925	0.623180125160995	0.548614894169152	0.0255	0.0227	0.0255	0.0069	0.1517	0.0088	0.0102	0.0677	5e-04	0.0836	0.1259	0.0305	0.0045	0.1172	0.0258	0.0115	0.0087	0.0021	0.001	0.0381	0.0196	0.0304	0.0715	0.0215	0.082	5e-04
17	rs9907413	54794707	0.89	0.616467558766813	0.89	0.325204496311925	0.63026073995017	0.534075459298348	0.0255	0.0227	0.0255	0.0069	0.1517	0.0088	0.0102	0.0677	5e-04	0.0835	0.1259	0.0305	0.0045	0.1172	0.0258	0.0115	0.0087	0.0021	0.001	0.0381	0.0196	0.0304	0.0715	0.0215	0.082	5e-04
17	rs17728479	54796068	0.89	0.616467558766813	0.89	0.325204496311925	0.663760509739072	0.527258924046138	0.0254	0.0226	0.0256	0.0068	0.1517	0.0088	0.0102	0.0677	5e-04	0.0834	0.1259	0.0306	0.0044	0.1172	0.0258	0.0116	0.0087	0.002	0.001	0.0382	0.0197	0.0305	0.0714	0.0215	0.082	5e-04
17	rs28608985	54799576	0.89	0.616467558766813	0.89	0.325204496311925	0.705345304801779	0.525315366354696	0.0251	0.0225	0.0257	0.0067	0.1516	0.0089	0.0102	0.0675	5e-04	0.083	0.1259	0.0308	0.0044	0.1175	0.0258	0.0117	0.0088	0.002	0.001	0.0383	0.0196	0.0308	0.0715	0.0215	0.0819	6e-04
17	rs115799971	54801838	0.89	0.616467558766813	0.89	0.325204496311925	0.748962237291233	0.545111025174999	0.0248	0.0224	0.0258	0.0065	0.1512	0.009	0.0101	0.0675	5e-04	0.083	0.1259	0.0311	0.0043	0.1176	0.0256	0.0118	0.0087	0.002	8e-04	0.0384	0.0196	0.0311	0.0717	0.0216	0.082	6e-04
17	rs2332743	54804995	0.89	0.616467558766813	0.89	0.325204496311925	0.750861626621084	0.535887583875127	0.0247	0.0224	0.0258	0.0065	0.1511	0.009	0.0101	0.0676	5e-04	0.083	0.1259	0.0313	0.0043	0.1177	0.0255	0.0117	0.0086	0.0021	7e-04	0.0385	0.0196	0.0312	0.0717	0.0216	0.082	6e-04
17	rs13341098	54806839	0.89	0.616467558766813	0.89	0.325204496311925	0.7513938337765	0.542451798249531	0.0247	0.0224	0.0258	0.0065	0.1511	0.009	0.0101	0.0676	5e-04	0.0829	0.1259	0.0313	0.0043	0.1177	0.0255	0.0117	0.0086	0.0021	7e-04	0.0385	0.0197	0.0313	0.0717	0.0216	0.082	6e-04
17	rs9912498	54809442	0.88	0.670214810425093	0.89	0.325204496311925	0.751165724745108	0.642588131167995	0.0242	0.0223	0.026	0.0065	0.1506	0.0094	0.0103	0.0677	6e-04	0.0825	0.1251	0.0317	0.0044	0.1177	0.0257	0.012	0.0089	0.0022	7e-04	0.0386	0.0195	0.0315	0.0719	0.0218	0.0814	7e-04
17	rs227667	54812382	0.87	0.726891327677376	0.89	0.325204496311925	0.744260868016689	0.758426214163111	0.0234	0.0222	0.0261	0.0066	0.1497	0.01	0.0107	0.0678	8e-04	0.0819	0.1241	0.032	0.0045	0.1175	0.0261	0.0124	0.0093	0.0025	9e-04	0.0388	0.0193	0.0319	0.0721	0.0221	0.0805	8e-04
17	rs16957748	54812871	0.87	0.726891327677376	0.89	0.325204496311925	0.76092533395308	0.735369803636463	0.0232	0.0221	0.026	0.0067	0.1494	0.0101	0.0107	0.0678	9e-04	0.0818	0.1243	0.032	0.0045	0.1175	0.0261	0.0125	0.0093	0.0025	9e-04	0.0387	0.0193	0.032	0.0721	0.0221	0.0803	9e-04
17	rs17655774	54815076	0.86	0.78654304280128	0.89	0.325204496311925	0.887317897897076	0.761451553095109	0.0227	0.0221	0.0256	0.0066	0.149	0.0103	0.0108	0.0679	0.001	0.0817	0.1248	0.0322	0.0045	0.1173	0.0262	0.0129	0.0095	0.0028	0.001	0.0386	0.0191	0.0322	0.0723	0.0221	0.0793	0.001
17	rs16957760	54815676	0.86	0.78654304280128	0.89	0.325204496311925	0.887889696926718	0.773578903089797	0.0226	0.0221	0.0256	0.0067	0.149	0.0104	0.0108	0.0679	0.0011	0.0817	0.1248	0.0321	0.0046	0.1173	0.0262	0.013	0.0095	0.0029	0.001	0.0386	0.0191	0.0322	0.0723	0.0222	0.0792	0.0011
17	rs117532250	54816003	0.86	0.78654304280128	0.89	0.325204496311925	0.888870284561584	0.784071786509153	0.0226	0.022	0.0256	0.0067	0.1489	0.0104	0.0108	0.0679	0.0011	0.0816	0.1248	0.0321	0.0047	0.1173	0.0262	0.013	0.0095	0.0029	0.001	0.0386	0.0191	0.0322	0.0723	0.0222	0.0792	0.0011
17	rs227660	54816219	0.86	0.78654304280128	0.89	0.325204496311925	0.887562935634628	0.801626795434755	0.0226	0.022	0.0255	0.0067	0.1489	0.0104	0.0108	0.0679	0.0011	0.0816	0.1248	0.0321	0.0047	0.1173	0.0263	0.013	0.0095	0.0029	0.001	0.0386	0.0191	0.0322	0.0723	0.0222	0.0792	0.0011
17	rs79712627	54817452	0.86	0.78654304280128	0.89	0.325204496311925	0.903798251719277	0.825571298656063	0.0225	0.022	0.0255	0.0067	0.1489	0.0105	0.0108	0.068	0.0011	0.0815	0.1249	0.0322	0.0047	0.1173	0.0263	0.013	0.0096	0.0029	0.001	0.0385	0.0191	0.0322	0.0723	0.0222	0.0789	0.0011
17	rs8068196	54818155	0.86	0.78654304280128	0.89	0.325204496311925	0.903304458336379	0.834048433661541	0.0225	0.022	0.0255	0.0067	0.1488	0.0106	0.0108	0.068	0.0011	0.0815	0.1249	0.0322	0.0048	0.1173	0.0263	0.013	0.0096	0.003	0.001	0.0385	0.0191	0.0322	0.0723	0.0223	0.0788	0.0011
17	rs8073799	54819433	0.85	0.849213100564478	0.89	0.325204496311925	0.901248203776319	0.869224637793109	0.0224	0.0218	0.0256	0.0068	0.1486	0.0107	0.0108	0.0679	0.0012	0.0815	0.1247	0.0322	0.0049	0.1173	0.0264	0.0131	0.0097	0.003	0.0011	0.0384	0.0192	0.0322	0.0723	0.0223	0.0785	0.0012
17	rs78388608	54820366	0.85	0.849213100564478	0.89	0.325204496311925	0.877214632870729	0.847649273747928	0.0223	0.0217	0.0256	0.0068	0.1485	0.0108	0.0109	0.0679	0.0012	0.0816	0.1247	0.032	0.0049	0.1174	0.0265	0.0131	0.0097	0.003	0.0011	0.0384	0.0193	0.0322	0.0724	0.0223	0.0784	0.0012
17	rs7219027	54823170	0.85	0.849213100564478	0.89	0.325204496311925	0.870074224426442	0.864869548174035	0.0221	0.0217	0.0256	0.0068	0.1483	0.011	0.0109	0.0678	0.0013	0.0817	0.1248	0.032	0.0049	0.1174	0.0263	0.0131	0.0097	0.003	0.0011	0.0383	0.0194	0.0324	0.0724	0.0222	0.0783	0.0013
17	rs16957765	54824122	0.85	0.849213100564478	0.88	0.363814363818289	0.85779903537172	0.844863565507892	0.0221	0.0216	0.0256	0.0068	0.1483	0.011	0.0109	0.0677	0.0013	0.0816	0.1248	0.0321	0.005	0.1173	0.0263	0.0132	0.0097	0.0031	0.0011	0.0383	0.0194	0.0324	0.0724	0.0222	0.0783	0.0013
17	rs12937672	54824233	0.85	0.849213100564478	0.88	0.363814363818289	0.856511215606866	0.84068857903978	0.0221	0.0216	0.0256	0.0068	0.1483	0.011	0.0109	0.0677	0.0013	0.0816	0.1248	0.0321	0.005	0.1173	0.0263	0.0132	0.0097	0.0031	0.0011	0.0383	0.0194	0.0324	0.0724	0.0222	0.0783	0.0013
17	rs9894767	54826427	0.85	0.849213100564478	0.88	0.363814363818289	0.89697749291831	0.852761335028112	0.0218	0.0213	0.026	0.0067	0.1484	0.0112	0.0106	0.0676	0.0015	0.0816	0.1236	0.0319	0.0053	0.1174	0.026	0.0133	0.0098	0.0033	0.0013	0.0383	0.0198	0.033	0.0717	0.0224	0.0784	0.0014
17	rs76815556	54826771	0.84	0.914942008907111	0.88	0.363814363818289	0.948867649368406	0.869847159782197	0.0216	0.0211	0.0263	0.0066	0.1484	0.0112	0.0103	0.0675	0.0016	0.0815	0.1229	0.0318	0.0055	0.1176	0.0259	0.0134	0.0099	0.0035	0.0013	0.0383	0.02	0.0334	0.0713	0.0226	0.0784	0.0016
17	rs58084653	54826823	0.84	0.914942008907111	0.89	0.325204496311925	0.944839501240852	0.881224170755779	0.0216	0.0211	0.0263	0.0066	0.1485	0.0113	0.0103	0.0675	0.0016	0.0815	0.1228	0.0317	0.0055	0.1175	0.0259	0.0134	0.0099	0.0036	0.0013	0.0383	0.0201	0.0333	0.0714	0.0227	0.0784	0.0016
17	rs28532299	54827164	0.84	0.914942008907111	0.89	0.325204496311925	1.02838399685758	0.865180476910368	0.0216	0.0211	0.0265	0.0065	0.1485	0.0113	0.0099	0.0675	0.0017	0.0816	0.122	0.0317	0.0057	0.1179	0.0259	0.0134	0.0099	0.0037	0.0014	0.0382	0.0205	0.0334	0.0712	0.0227	0.078	0.0017
17	rs28586275	54827272	0.84	0.914942008907111	0.89	0.325204496311925	1.05131715101452	0.873272662382084	0.0215	0.021	0.0266	0.0065	0.1485	0.0113	0.0099	0.0675	0.0017	0.0816	0.1218	0.0316	0.0057	0.118	0.0259	0.0134	0.0099	0.0038	0.0014	0.0381	0.0207	0.0335	0.0711	0.0227	0.0779	0.0017
17	rs12150403	54828295	0.83	0.983767787599247	0.89	0.325204496311925	0.972930387693068	0.880131916259749	0.0215	0.0208	0.0265	0.0065	0.1485	0.0113	0.0097	0.0675	0.0017	0.0818	0.1207	0.0314	0.0058	0.1182	0.026	0.0133	0.0098	0.0039	0.0015	0.038	0.0209	0.0337	0.0712	0.0231	0.0779	0.0019
17	Affx-14068905	54828778	0.83	0.983767787599247	0.88	0.363814363818289	0.952902888540539	0.877012713973667	0.0215	0.0207	0.0266	0.0064	0.1484	0.0113	0.0096	0.0676	0.0017	0.0818	0.1204	0.0312	0.0059	0.1183	0.0261	0.0131	0.0097	0.0039	0.0015	0.038	0.021	0.0337	0.0712	0.0232	0.0779	0.0019
17	rs191955432	54832443	0.82	1.05572611347058	0.88	0.363814363818289	0.81668355067611	0.916320242708013	0.0207	0.0199	0.0284	0.0062	0.1478	0.0108	0.0092	0.0679	0.002	0.0829	0.117	0.0296	0.006	0.1192	0.0265	0.013	0.0096	0.0045	0.0017	0.0381	0.0219	0.0344	0.0703	0.0242	0.0784	0.0026
17	rs78447005	54832845	0.82	1.05572611347058	0.88	0.363814363818289	0.81534369987835	0.917264100472865	0.0206	0.0199	0.0285	0.0062	0.1478	0.0108	0.0092	0.068	0.0021	0.083	0.1165	0.0294	0.006	0.1191	0.0266	0.013	0.0096	0.0046	0.0018	0.0381	0.022	0.0345	0.0702	0.0243	0.0785	0.0027
17	rs2049063	54833348	0.82	1.05572611347058	0.88	0.363814363818289	0.794814236089475	0.93491829044086	0.0205	0.0198	0.0289	0.0061	0.1476	0.0108	0.0092	0.0678	0.0022	0.0833	0.1156	0.0292	0.0061	0.1192	0.0267	0.013	0.0096	0.0046	0.0018	0.0381	0.0221	0.0346	0.07	0.0245	0.0786	0.0028
17	rs11653801	54834041	0.81	1.13085046114427	0.88	0.363814363818289	0.748278973961277	0.980138844060243	0.0204	0.0197	0.0294	0.0061	0.1472	0.0107	0.0091	0.0679	0.0022	0.0832	0.1149	0.0284	0.0061	0.1189	0.027	0.0129	0.0095	0.0048	0.0019	0.0379	0.0228	0.0354	0.0698	0.0247	0.0789	0.0029
17	rs1568371	54834217	0.81	1.13085046114427	0.88	0.363814363818289	0.742368835531913	0.970106725227723	0.0203	0.0196	0.0294	0.0061	0.1473	0.0106	0.0091	0.0681	0.0022	0.0834	0.1148	0.0283	0.006	0.1186	0.0269	0.013	0.0095	0.0048	0.0019	0.0377	0.0229	0.0357	0.0696	0.0247	0.0792	0.0029
17	rs79877791	54845758	0.81	1.13085046114427	0.88	0.363814363818289	0.55368289564873	0.960571142258844	0.0191	0.0182	0.029	0.0053	0.1485	0.009	0.0083	0.0696	0.0025	0.0832	0.1132	0.0286	0.0061	0.1195	0.0281	0.0119	0.0091	0.0047	0.002	0.039	0.0237	0.0372	0.0667	0.0252	0.082	0.0031
17	rs9912230	54846128	0.81	1.13085046114427	0.88	0.363814363818289	0.551104309206038	0.961206272749535	0.019	0.0182	0.029	0.0053	0.1485	0.009	0.0083	0.0696	0.0025	0.0832	0.1132	0.0286	0.0061	0.1195	0.0281	0.0119	0.0091	0.0048	0.002	0.039	0.0237	0.0372	0.0667	0.0252	0.082	0.0031
17	rs4794665	54850329	0.81	1.13085046114427	0.88	0.363814363818289	0.546950871835214	0.921356397766246	0.019	0.0182	0.029	0.0053	0.1486	0.0089	0.0083	0.0696	0.0025	0.0832	0.1132	0.0286	0.0061	0.1195	0.0281	0.0119	0.0091	0.0048	0.002	0.039	0.0237	0.0372	0.0667	0.0252	0.0821	0.0031
17	rs73323022	54853199	0.8	1.20917223849118	0.88	0.363814363818289	0.597623906230231	0.94851939478216	0.019	0.0182	0.0289	0.0052	0.1487	0.0088	0.0083	0.0695	0.0026	0.0831	0.1129	0.0287	0.0064	0.1197	0.0282	0.0119	0.009	0.0048	0.0021	0.0391	0.0237	0.0371	0.0668	0.0253	0.0821	0.0031
17	rs4794666	54854541	0.8	1.20917223849118	0.88	0.363814363818289	0.597212435246737	0.940132714826823	0.0189	0.0182	0.0289	0.0051	0.1487	0.0088	0.0083	0.0696	0.0026	0.083	0.1128	0.0286	0.0065	0.1199	0.0282	0.0119	0.009	0.0049	0.0024	0.0392	0.0237	0.0369	0.0667	0.0253	0.082	0.0032
17	rs17820832	54855743	0.8	1.20917223849118	0.87	0.405435896572436	0.601745817513167	0.937919831821536	0.0189	0.0182	0.0289	0.0051	0.1487	0.0087	0.0083	0.0696	0.0026	0.083	0.1127	0.0286	0.0065	0.1199	0.0282	0.0119	0.009	0.0049	0.0024	0.0393	0.0237	0.0369	0.0667	0.0253	0.082	0.0032
17	rs79084672	54856140	0.8	1.20917223849118	0.87	0.405435896572436	0.599477146592003	0.940132714826823	0.0189	0.0182	0.0289	0.0051	0.1488	0.0087	0.0083	0.0696	0.0026	0.083	0.1128	0.0286	0.0065	0.1199	0.0282	0.0119	0.009	0.0049	0.0024	0.0393	0.0236	0.0369	0.0667	0.0253	0.082	0.0032
17	rs76358596	54858736	0.8	1.20917223849118	0.87	0.405435896572436	0.607538452792239	0.938393933939821	0.0189	0.0182	0.0289	0.0051	0.1488	0.0087	0.0083	0.0696	0.0026	0.083	0.1127	0.0287	0.0066	0.1198	0.0282	0.0119	0.0089	0.0049	0.0025	0.0393	0.0236	0.0369	0.0667	0.0253	0.082	0.0032
17	rs72837329	54872439	0.8	1.20917223849118	0.88	0.363814363818289	0.675391435100347	0.945194608415154	0.0189	0.0181	0.0289	0.0051	0.149	0.0087	0.0082	0.0696	0.0027	0.0828	0.1126	0.0287	0.0067	0.1198	0.0282	0.0118	0.0089	0.005	0.0028	0.0393	0.0235	0.0369	0.0666	0.0253	0.0821	0.0032
17	rs34111236	54875876	0.8	1.20917223849118	0.88	0.363814363818289	0.667146461089172	0.946302614130531	0.0189	0.0181	0.0289	0.0051	0.149	0.0087	0.0082	0.0696	0.0027	0.0827	0.1126	0.0287	0.0067	0.1197	0.0283	0.0118	0.0089	0.005	0.0028	0.0392	0.0236	0.0369	0.0666	0.0253	0.0821	0.0032
17	rs6503765	54880572	0.8	1.20917223849118	0.88	0.363814363818289	0.668373080291857	0.944561577581771	0.0189	0.0181	0.0289	0.0051	0.149	0.0087	0.0082	0.0695	0.0027	0.0827	0.1126	0.0288	0.0067	0.1197	0.0283	0.0118	0.0089	0.005	0.0028	0.0392	0.0236	0.0369	0.0666	0.0253	0.0821	0.0032
17	rs17833388	54889879	0.8	1.20917223849118	0.87	0.405435896572436	0.63794317301456	0.941081409659118	0.0189	0.0181	0.0289	0.0051	0.149	0.0086	0.0082	0.0695	0.0027	0.0828	0.1126	0.0288	0.0067	0.1198	0.0283	0.0117	0.0089	0.0049	0.0028	0.0392	0.0236	0.0369	0.0667	0.0253	0.0821	0.0032
17	rs118152564	54890062	0.8	1.20917223849118	0.87	0.405435896572436	0.63780182876529	0.940765156977168	0.0189	0.0181	0.0289	0.0051	0.149	0.0086	0.0082	0.0695	0.0027	0.0828	0.1126	0.0288	0.0067	0.1198	0.0283	0.0117	0.0089	0.0049	0.0028	0.0392	0.0236	0.0369	0.0667	0.0253	0.0821	0.0032
17	rs17220376	54893302	0.8	1.20917223849118	0.87	0.405435896572436	0.635471709545068	0.944245093631613	0.0189	0.0181	0.0289	0.0051	0.149	0.0086	0.0082	0.0695	0.0027	0.0828	0.1126	0.0288	0.0067	0.1198	0.0283	0.0117	0.0089	0.0049	0.0028	0.0392	0.0236	0.0369	0.0666	0.0253	0.0821	0.0032
17	rs116946601	54900359	0.8	1.20917223849118	0.88	0.363814363818289	0.588942442317446	1.0285036263335	0.0189	0.0181	0.0288	0.0051	0.1488	0.0085	0.0081	0.0699	0.0027	0.0826	0.1123	0.0287	0.0067	0.1198	0.0282	0.0117	0.0086	0.005	0.0028	0.0393	0.0238	0.0368	0.0668	0.0255	0.0823	0.0032
17	rs111899925	54906239	0.8	1.20917223849118	0.88	0.363814363818289	0.596458412144193	1.02319705563319	0.0189	0.0181	0.0288	0.005	0.1488	0.0085	0.0081	0.0699	0.0027	0.0825	0.1123	0.0288	0.0067	0.1198	0.0282	0.0117	0.0086	0.005	0.0028	0.0393	0.0239	0.0367	0.0668	0.0255	0.0824	0.0032
17	rs116946289	54908250	0.8	1.20917223849118	0.88	0.363814363818289	0.595293970437991	1.02480455451467	0.0189	0.0181	0.0288	0.005	0.1488	0.0085	0.0081	0.0699	0.0027	0.0825	0.1122	0.0288	0.0067	0.1198	0.0282	0.0117	0.0086	0.005	0.0028	0.0393	0.0239	0.0367	0.0668	0.0255	0.0824	0.0032
17	rs9899453	54919988	0.8	1.20917223849118	0.88	0.363814363818289	0.597006748894436	1.00330436369574	0.0189	0.0181	0.0288	0.005	0.1486	0.0085	0.0081	0.0698	0.0027	0.0825	0.1121	0.0289	0.0068	0.1199	0.0283	0.0117	0.0086	0.005	0.0028	0.0392	0.0239	0.0366	0.0669	0.0255	0.0825	0.0032
17	rs3760157	54921322	0.8	1.20917223849118	0.88	0.363814363818289	0.620176723462875	1.00474566045789	0.0189	0.0181	0.0288	0.005	0.1485	0.0085	0.0081	0.0698	0.0027	0.0825	0.1121	0.0288	0.0068	0.1199	0.0282	0.0117	0.0086	0.005	0.0028	0.0393	0.0239	0.0366	0.0669	0.0255	0.0826	0.0033
17	rs77994383	54927327	0.8	1.20917223849118	0.89	0.325204496311925	0.617945951711249	1.0052261811878	0.0189	0.0181	0.0288	0.005	0.1485	0.0085	0.0081	0.0698	0.0027	0.0825	0.1121	0.0288	0.0068	0.12	0.0282	0.0117	0.0086	0.005	0.0028	0.0393	0.0239	0.0366	0.0669	0.0255	0.0826	0.0033
17	rs112701887	54935691	0.8	1.20917223849118	0.89	0.325204496311925	0.612593283716588	0.999782873194655	0.0189	0.0182	0.0288	0.005	0.1486	0.0084	0.0081	0.0698	0.0027	0.0825	0.1121	0.0288	0.0068	0.1199	0.0282	0.0117	0.0086	0.005	0.0027	0.0393	0.0239	0.0366	0.0668	0.0255	0.0826	0.0033
17	rs117104282	54939080	0.8	1.20917223849118	0.89	0.325204496311925	0.612385171316319	0.997543168921743	0.0189	0.0183	0.0288	0.005	0.1486	0.0084	0.0081	0.0698	0.0027	0.0825	0.1121	0.0288	0.0068	0.1199	0.0282	0.0117	0.0086	0.005	0.0027	0.0393	0.0239	0.0366	0.0668	0.0255	0.0826	0.0033
17	rs9893721	54943982	0.8	1.20917223849118	0.89	0.325204496311925	0.617458462015517	1.00426518395086	0.0189	0.0185	0.0287	0.005	0.1488	0.0084	0.0081	0.0697	0.0027	0.0825	0.112	0.0288	0.0069	0.1199	0.0282	0.0117	0.0086	0.005	0.0026	0.0394	0.0239	0.0366	0.0668	0.0255	0.0826	0.0033
17	rs1992553	54945670	0.8	1.20917223849118	0.89	0.325204496311925	0.614606712521874	1.00122319448367	0.0189	0.0185	0.0287	0.005	0.1487	0.0084	0.0081	0.0698	0.0027	0.0825	0.112	0.0289	0.0069	0.1199	0.0282	0.0117	0.0086	0.005	0.0025	0.0393	0.0238	0.0366	0.0667	0.0255	0.0826	0.0033
17	rs11653161	54946509	0.8	1.20917223849118	0.89	0.325204496311925	0.614606712521874	1.00170339038775	0.0189	0.0185	0.0287	0.005	0.1487	0.0084	0.0081	0.0698	0.0027	0.0825	0.112	0.0289	0.0069	0.1199	0.0282	0.0117	0.0086	0.005	0.0025	0.0393	0.0238	0.0366	0.0667	0.0255	0.0826	0.0033
17	rs9906165	54948950	0.8	1.20917223849118	0.89	0.325204496311925	0.61495416224165	1.02271489990163	0.0189	0.0185	0.0287	0.005	0.1488	0.0084	0.0081	0.0698	0.0027	0.0825	0.112	0.0289	0.0069	0.1198	0.0283	0.0117	0.0086	0.005	0.0025	0.0393	0.0238	0.0366	0.0666	0.0255	0.0826	0.0033
17	rs72837395	54950123	0.81	1.13085046114427	0.89	0.325204496311925	0.550906190982817	1.04138964465743	0.0181	0.0184	0.0284	0.0052	0.1495	0.0077	0.0081	0.0689	0.0029	0.0814	0.1108	0.0298	0.0069	0.1196	0.0295	0.0113	0.0086	0.0055	0.0027	0.0386	0.0233	0.0371	0.0668	0.0258	0.0844	0.0036
17	rs113006660	54950792	0.8	1.20917223849118	0.89	0.325204496311925	0.49093464754629	1.02625171485949	0.0177	0.0181	0.0282	0.0054	0.1507	0.0074	0.0081	0.068	0.0029	0.0808	0.1105	0.0296	0.0067	0.1197	0.0302	0.0109	0.0085	0.0056	0.0026	0.0384	0.0229	0.0373	0.0674	0.0263	0.0854	0.0037
17	rs28530507	54951229	0.8	1.20917223849118	0.89	0.325204496311925	0.45557242152667	0.978863809807318	0.0174	0.0181	0.028	0.0055	0.1509	0.0073	0.0081	0.0681	0.0028	0.0803	0.1108	0.0297	0.0067	0.1196	0.0296	0.0108	0.0086	0.0056	0.0025	0.0382	0.0229	0.0375	0.0673	0.0262	0.0864	0.0037
17	rs17760897	54951417	0.8	1.20917223849118	0.89	0.325204496311925	0.431717861394795	0.962476780861785	0.0172	0.0181	0.028	0.0056	0.1509	0.0072	0.0082	0.0682	0.0028	0.0801	0.1108	0.0298	0.0066	0.1195	0.0294	0.0108	0.0086	0.0056	0.0025	0.0381	0.023	0.0377	0.0674	0.0262	0.0868	0.0036
17	rs117865055	54952510	0.81	1.13085046114427	0.89	0.325204496311925	0.32439798168297	0.889190338424695	0.0163	0.0184	0.028	0.0062	0.1523	0.0069	0.0083	0.0687	0.0025	0.0788	0.1119	0.0299	0.0061	0.1194	0.0284	0.0105	0.0089	0.0054	0.0022	0.0371	0.0231	0.0384	0.067	0.026	0.089	0.0033
17	rs1822405	54954806	0.81	1.13085046114427	0.89	0.325204496311925	0.293015400071707	0.761602888625792	0.0156	0.0185	0.0278	0.0068	0.1546	0.0066	0.0085	0.0687	0.0022	0.0781	0.1125	0.0299	0.0057	0.1192	0.0271	0.0101	0.0091	0.0051	0.0019	0.0371	0.0232	0.0388	0.0668	0.0258	0.0903	0.0029
17	rs116861175	54956321	0.81	1.13085046114427	0.89	0.325204496311925	0.292630805425605	0.748008968517767	0.0156	0.0185	0.0278	0.0068	0.1548	0.0066	0.0085	0.0687	0.0022	0.0781	0.1125	0.0299	0.0057	0.1192	0.0271	0.0101	0.0091	0.005	0.0019	0.0371	0.0233	0.0388	0.0668	0.0258	0.0903	0.0029
17	rs11868917	54957844	0.81	1.13085046114427	0.89	0.325204496311925	0.293737240654758	0.740028754976758	0.0156	0.0185	0.0278	0.0068	0.1549	0.0066	0.0085	0.0687	0.0022	0.0781	0.1126	0.0299	0.0057	0.1192	0.0271	0.0101	0.0091	0.005	0.0019	0.0371	0.0233	0.0388	0.0668	0.0258	0.0903	0.0029
17	rs58456651	54961912	0.81	1.13085046114427	0.89	0.325204496311925	0.293448390857783	0.734018417871888	0.0155	0.0185	0.0278	0.0068	0.1551	0.0066	0.0085	0.0687	0.0022	0.0781	0.1126	0.0299	0.0057	0.1192	0.0271	0.0101	0.0091	0.005	0.0019	0.0371	0.0234	0.0388	0.0668	0.0258	0.0904	0.0029
17	rs2525997	54971241	0.81	1.13085046114427	0.89	0.325204496311925	0.322978721700843	0.711576700572588	0.0151	0.0183	0.0277	0.0069	0.1565	0.0065	0.0084	0.0689	0.0021	0.078	0.1125	0.0298	0.0055	0.119	0.0268	0.01	0.0092	0.0048	0.0018	0.0372	0.0234	0.0387	0.0666	0.0257	0.091	0.0027
17	rs2525994	54976922	0.8	1.20917223849118	0.89	0.325204496311925	0.413596981914097	1.02786012711274	0.0134	0.0177	0.0282	0.0079	0.1598	0.0074	0.009	0.0692	0.0018	0.0777	0.1109	0.0299	0.0049	0.117	0.0273	0.0104	0.0102	0.0041	0.0015	0.037	0.0243	0.0388	0.0659	0.0255	0.0914	0.0021
17	rs72839006	54978471	0.8	1.20917223849118	0.89	0.325204496311925	0.422434887975938	1.05964261483454	0.0134	0.0177	0.0282	0.0079	0.1599	0.0074	0.009	0.0692	0.0018	0.0777	0.1108	0.0299	0.0048	0.117	0.0273	0.0104	0.0103	0.0041	0.0015	0.037	0.0243	0.0389	0.0658	0.0255	0.0914	0.0021
17	rs117877110	54979368	0.8	1.20917223849118	0.89	0.325204496311925	0.425926128223171	1.08558862263097	0.0134	0.0177	0.0282	0.0079	0.16	0.0074	0.009	0.0692	0.0018	0.0777	0.1108	0.0299	0.0048	0.117	0.0273	0.0104	0.0103	0.0041	0.0015	0.037	0.0243	0.0389	0.0658	0.0255	0.0914	0.0021
17	rs7225205	54980981	0.8	1.20917223849118	0.89	0.325204496311925	0.43536474272476	1.10267876877265	0.0134	0.0177	0.0282	0.0079	0.16	0.0074	0.009	0.0692	0.0018	0.0777	0.1107	0.0299	0.0048	0.117	0.0273	0.0105	0.0103	0.0041	0.0015	0.037	0.0244	0.0389	0.0658	0.0255	0.0914	0.0021
17	rs12948745	54984931	0.8	1.20917223849118	0.89	0.325204496311925	0.452323320135426	1.12243383452535	0.0134	0.0177	0.0282	0.0079	0.1602	0.0074	0.009	0.0692	0.0018	0.0776	0.1106	0.0298	0.0048	0.1169	0.0274	0.0105	0.0103	0.004	0.0015	0.037	0.0245	0.0389	0.0658	0.0254	0.0914	0.0021
17	rs9908364	54988150	0.8	1.20917223849118	0.89	0.325204496311925	0.4904347312226	1.13913647767759	0.0134	0.0177	0.0282	0.008	0.1605	0.0074	0.0091	0.0692	0.0017	0.0776	0.1104	0.0297	0.0048	0.1167	0.0275	0.0106	0.0103	0.004	0.0015	0.0371	0.0247	0.0388	0.0657	0.0254	0.0914	0.0021
17	rs169530	54988241	0.8	1.20917223849118	0.89	0.325204496311925	0.491747535539645	1.14454985898852	0.0134	0.0177	0.0282	0.008	0.1605	0.0074	0.0091	0.0692	0.0017	0.0777	0.1104	0.0297	0.0048	0.1167	0.0275	0.0106	0.0103	0.004	0.0015	0.0371	0.0247	0.0388	0.0657	0.0254	0.0914	0.0021
17	rs9889531	54989610	0.8	1.20917223849118	0.89	0.325204496311925	0.496449928659993	1.14996788465387	0.0134	0.0176	0.0282	0.008	0.1607	0.0074	0.0091	0.0691	0.0017	0.0777	0.1104	0.0297	0.0048	0.1166	0.0275	0.0106	0.0104	0.004	0.0015	0.0371	0.0247	0.0388	0.0657	0.0254	0.0914	0.0021
17	rs2240214	55019580	0.8	1.20917223849118	0.89	0.325204496311925	0.580861337648656	1.25643070914269	0.0133	0.0176	0.0283	0.0083	0.1612	0.0076	0.0095	0.0685	0.0016	0.0773	0.1102	0.0294	0.0046	0.1165	0.0276	0.0107	0.0106	0.0036	0.0014	0.0372	0.0251	0.0389	0.0661	0.0253	0.0914	0.002
17	rs61731978	55028170	0.8	1.20917223849118	0.89	0.325204496311925	0.584114701125607	1.31791802867624	0.0133	0.0176	0.0283	0.0083	0.1614	0.0076	0.0095	0.0683	0.0016	0.0773	0.1101	0.0294	0.0046	0.1165	0.0276	0.0107	0.0106	0.0036	0.0014	0.0372	0.0251	0.0389	0.0662	0.0253	0.0915	0.002
17	rs72842337	55037113	0.8	1.20917223849118	0.89	0.325204496311925	0.616553592504558	1.38532168998405	0.0132	0.0175	0.0283	0.0083	0.1615	0.0076	0.0095	0.0683	0.0016	0.0771	0.11	0.0294	0.0045	0.1166	0.0276	0.0107	0.0106	0.0036	0.0014	0.0372	0.0251	0.039	0.0663	0.0254	0.0915	0.002
17	rs2301823	55038490	0.8	1.20917223849118	0.89	0.325204496311925	0.625559612054897	1.40740234071779	0.0132	0.0175	0.0283	0.0083	0.1615	0.0076	0.0095	0.0683	0.0016	0.077	0.11	0.0294	0.0045	0.1166	0.0276	0.0107	0.0106	0.0036	0.0014	0.0372	0.0251	0.039	0.0663	0.0254	0.0915	0.002
17	rs62072741	55040002	0.8	1.20917223849118	0.89	0.325204496311925	0.627241748153872	1.42067812838374	0.0132	0.0175	0.0283	0.0083	0.1615	0.0076	0.0095	0.0683	0.0016	0.077	0.1099	0.0294	0.0045	0.1166	0.0277	0.0107	0.0106	0.0035	0.0014	0.0372	0.0251	0.039	0.0664	0.0254	0.0915	0.002
17	rs79571867	55040096	0.8	1.20917223849118	0.89	0.325204496311925	0.626891132736799	1.41897496672578	0.0132	0.0175	0.0283	0.0083	0.1615	0.0076	0.0095	0.0683	0.0016	0.077	0.1099	0.0294	0.0045	0.1166	0.0277	0.0107	0.0106	0.0035	0.0014	0.0372	0.0251	0.039	0.0664	0.0254	0.0915	0.002
17	rs3094835	55059303	0.8	1.20917223849118	0.89	0.325204496311925	0.642828280405026	1.45002426846263	0.0132	0.0175	0.0282	0.0084	0.1615	0.0077	0.0096	0.0682	0.0016	0.0769	0.1099	0.0295	0.0045	0.1165	0.0277	0.0107	0.0107	0.0035	0.0014	0.0372	0.0251	0.039	0.0665	0.0254	0.0915	0.002
17	rs72842344	55060188	0.8	1.20917223849118	0.89	0.325204496311925	0.638720821406755	1.44524037098835	0.0132	0.0175	0.0282	0.0084	0.1615	0.0077	0.0096	0.0681	0.0016	0.0769	0.1099	0.0294	0.0045	0.1165	0.0277	0.0107	0.0107	0.0035	0.0014	0.0372	0.0251	0.039	0.0665	0.0254	0.0915	0.002
17	rs113919638	55065558	0.8	1.20917223849118	0.89	0.325204496311925	0.618154929909374	1.39024238538235	0.0132	0.0175	0.0282	0.0084	0.1615	0.0077	0.0096	0.068	0.0016	0.0768	0.11	0.0294	0.0046	0.1165	0.0277	0.0107	0.0107	0.0036	0.0014	0.0372	0.0251	0.0389	0.0665	0.0254	0.0915	0.002
17	rs3760160	55068816	0.8	1.20917223849118	0.89	0.325204496311925	0.620665196147296	1.34876262115327	0.0132	0.0175	0.0281	0.0085	0.1615	0.0077	0.0097	0.0678	0.0016	0.0766	0.1099	0.0295	0.0046	0.1164	0.0277	0.0108	0.0107	0.0036	0.0014	0.0372	0.0252	0.0389	0.0665	0.0255	0.0915	0.002
17	rs12602586	55076519	0.8	1.20917223849118	0.89	0.325204496311925	0.635824508019161	1.37023831835924	0.0132	0.0175	0.0282	0.0085	0.1617	0.0078	0.0097	0.0674	0.0016	0.0765	0.1096	0.0293	0.0047	0.1161	0.0277	0.0109	0.0108	0.0036	0.0015	0.0373	0.0253	0.0388	0.0664	0.0257	0.0917	0.002
17	rs11559131	55083933	0.8	1.20917223849118	0.89	0.325204496311925	0.583571887274547	1.40808265365592	0.0132	0.0176	0.0283	0.0087	0.1623	0.0079	0.0098	0.067	0.0016	0.0765	0.1093	0.0292	0.0047	0.1158	0.0277	0.0109	0.0108	0.0038	0.0016	0.0376	0.0256	0.0389	0.0661	0.0257	0.0909	0.0022
17	rs7207381	55085461	0.8	1.20917223849118	0.89	0.325204496311925	0.568401550703495	1.3863395284857	0.0133	0.0176	0.0284	0.0087	0.1625	0.0079	0.0098	0.067	0.0016	0.0764	0.1093	0.0291	0.0047	0.1158	0.0277	0.0108	0.0107	0.0038	0.0016	0.0376	0.0257	0.0389	0.066	0.0257	0.0907	0.0022
17	rs56082707	55088689	0.81	1.13085046114427	0.89	0.325204496311925	0.537643532799111	1.35045156342005	0.0133	0.0175	0.0283	0.0087	0.1629	0.0079	0.0097	0.0669	0.0017	0.0763	0.1092	0.029	0.0047	0.1158	0.0277	0.0108	0.0107	0.0038	0.0017	0.0378	0.0259	0.0389	0.0658	0.0257	0.0906	0.0023
17	rs880266	55094145	0.81	1.13085046114427	0.89	0.325204496311925	0.541698020829953	1.43431537769379	0.0135	0.0175	0.0284	0.0087	0.1633	0.008	0.0097	0.0667	0.0017	0.0762	0.1088	0.0291	0.0048	0.1153	0.0278	0.011	0.0107	0.0037	0.0018	0.0379	0.0261	0.0389	0.0658	0.0257	0.0902	0.0023
17	rs34205394	55095409	0.81	1.13085046114427	0.89	0.325204496311925	0.492060357457681	1.58410724551996	0.0136	0.0173	0.0287	0.0088	0.1634	0.0083	0.01	0.066	0.0019	0.0757	0.1077	0.0294	0.005	0.1149	0.0276	0.0114	0.0107	0.0038	0.0021	0.0381	0.0265	0.0389	0.0658	0.0257	0.0896	0.0024
17	rs12951440	55096575	0.82	1.05572611347058	0.89	0.325204496311925	0.493312604138624	1.56627269138711	0.014	0.0172	0.0287	0.0089	0.164	0.0087	0.0102	0.0652	0.0022	0.076	0.1058	0.0295	0.0053	0.114	0.0275	0.0118	0.0108	0.0037	0.0024	0.0384	0.027	0.0387	0.0658	0.0257	0.0893	0.0027
17	rs72842361	55098177	0.82	1.05572611347058	0.89	0.325204496311925	0.57007793732211	1.45771801342563	0.0143	0.0169	0.0285	0.0088	0.165	0.0088	0.0102	0.0663	0.0024	0.0754	0.1048	0.0296	0.0057	0.1128	0.0276	0.0122	0.0106	0.004	0.0027	0.0391	0.0273	0.0383	0.0651	0.0253	0.0886	0.0029
17	rs9893907	55098776	0.82	1.05572611347058	0.89	0.325204496311925	0.671986667310967	1.5946841211863	0.0144	0.0168	0.0284	0.0089	0.1652	0.0089	0.0102	0.0664	0.0025	0.0753	0.1045	0.0297	0.0059	0.1126	0.0278	0.0123	0.0105	0.0041	0.0028	0.039	0.0273	0.0381	0.0651	0.0253	0.0885	0.003
17	rs8068640	55100100	0.83	0.983767787599247	0.89	0.325204496311925	0.707713343249927	1.53949373836789	0.0145	0.0169	0.0285	0.0088	0.1657	0.009	0.0103	0.0665	0.0026	0.0751	0.1043	0.0299	0.0061	0.1121	0.0278	0.0124	0.0104	0.0042	0.0029	0.0389	0.0272	0.038	0.0648	0.0253	0.0881	0.0031
17	rs62058502	55106588	0.83	0.983767787599247	0.89	0.325204496311925	0.858523795018554	1.36854527164686	0.0145	0.0169	0.0282	0.009	0.1664	0.0094	0.0107	0.0665	0.0027	0.075	0.1032	0.03	0.0065	0.1124	0.0278	0.0129	0.0103	0.0043	0.0031	0.0387	0.0269	0.0378	0.0643	0.0253	0.0874	0.0033
17	rs76143972	55106752	0.83	0.983767787599247	0.89	0.325204496311925	0.850645975611649	1.35585855187038	0.0145	0.0169	0.0282	0.009	0.1665	0.0094	0.0107	0.0665	0.0027	0.075	0.1032	0.03	0.0065	0.1124	0.0278	0.0129	0.0103	0.0043	0.0031	0.0387	0.0269	0.0378	0.0642	0.0253	0.0874	0.0033
17	rs62059390	55107636	0.83	0.983767787599247	0.89	0.325204496311925	0.890751017143275	1.34015453369476	0.0146	0.0169	0.0282	0.009	0.1666	0.0094	0.0107	0.0664	0.0027	0.0751	0.1031	0.03	0.0065	0.1124	0.0278	0.013	0.0103	0.0043	0.0031	0.0387	0.0268	0.0378	0.0642	0.0254	0.0873	0.0033
17	rs7214685	55107799	0.83	0.983767787599247	0.89	0.325204496311925	0.852572382869439	1.29172031148559	0.0146	0.0169	0.0282	0.009	0.1667	0.0094	0.0107	0.0664	0.0027	0.075	0.1031	0.0299	0.0065	0.1125	0.0278	0.013	0.0103	0.0043	0.0031	0.0386	0.0268	0.0378	0.0642	0.0254	0.0873	0.0033
17	rs4793841	55110710	0.83	0.983767787599247	0.89	0.325204496311925	0.792477970052204	1.23128073229507	0.0146	0.0169	0.0282	0.009	0.1668	0.0094	0.0107	0.0663	0.0027	0.075	0.1031	0.0299	0.0065	0.1125	0.0278	0.013	0.0102	0.0043	0.0031	0.0386	0.0268	0.0377	0.0641	0.0253	0.0874	0.0033
17	rs7219661	55115189	0.83	0.983767787599247	0.89	0.325204496311925	0.877621078037913	1.25659755940817	0.0146	0.0169	0.0281	0.009	0.1673	0.0094	0.0107	0.0661	0.0027	0.0748	0.1032	0.0299	0.0066	0.1129	0.0277	0.0131	0.0101	0.0043	0.0032	0.0386	0.0269	0.0376	0.0637	0.0252	0.0875	0.0033
17	rs80086912	55118199	0.83	0.983767787599247	0.89	0.325204496311925	0.928631580510451	1.19083134020081	0.0145	0.0167	0.0277	0.0089	0.168	0.0094	0.0108	0.0659	0.0027	0.0751	0.1036	0.0297	0.0067	0.1137	0.0274	0.0132	0.01	0.0043	0.0032	0.0385	0.027	0.0372	0.0632	0.0249	0.0874	0.0033
17	rs77018656	55121495	0.83	0.983767787599247	0.89	0.325204496311925	1.02916539776902	0.832814270971805	0.0144	0.0171	0.0267	0.0087	0.1706	0.0095	0.011	0.0639	0.0027	0.0771	0.105	0.0288	0.0068	0.1176	0.0263	0.0135	0.0097	0.0043	0.0033	0.0387	0.027	0.0358	0.0611	0.0238	0.0867	0.0032
17	rs9916611	55122952	0.83	0.983767787599247	0.89	0.325204496311925	0.960572448523421	0.58808595051836	0.0143	0.0173	0.0263	0.0083	0.1725	0.0091	0.0108	0.0639	0.0026	0.0791	0.1059	0.0285	0.0067	0.1185	0.0256	0.0131	0.0095	0.004	0.0032	0.0385	0.0267	0.035	0.0607	0.0231	0.0868	0.003
17	rs7214370	55123297	0.83	0.983767787599247	0.89	0.325204496311925	1.02041015961874	0.534354148285541	0.0143	0.0173	0.0262	0.0083	0.1734	0.009	0.0108	0.0639	0.0026	0.0794	0.1063	0.0284	0.0067	0.1187	0.0254	0.013	0.0094	0.004	0.0033	0.0386	0.0266	0.0347	0.0606	0.023	0.0867	0.003
17	rs4793843	55125582	0.84	0.914942008907111	0.89	0.325204496311925	1.09583183343746	0.457261141171463	0.0143	0.0173	0.026	0.008	0.1743	0.0089	0.0106	0.0642	0.0026	0.0802	0.1073	0.0283	0.0066	0.1188	0.0251	0.013	0.0092	0.0039	0.0032	0.0388	0.0265	0.0342	0.0603	0.0227	0.0865	0.0029
17	rs77823375	55127824	0.84	0.914942008907111	0.89	0.325204496311925	1.10770155663886	0.444055301329009	0.0142	0.0173	0.026	0.0079	0.1743	0.0089	0.0106	0.0642	0.0025	0.0804	0.1082	0.0283	0.0066	0.1188	0.025	0.013	0.0091	0.0038	0.0031	0.0389	0.0264	0.0341	0.0603	0.0226	0.0863	0.0029
17	rs35482890	55128344	0.84	0.914942008907111	0.9	0.289513196358555	1.15014299395866	0.441134639423571	0.0142	0.0173	0.026	0.0079	0.1743	0.0089	0.0106	0.0642	0.0025	0.0805	0.1085	0.0283	0.0065	0.1188	0.025	0.013	0.0091	0.0038	0.0031	0.0389	0.0264	0.0341	0.0604	0.0226	0.0863	0.0028
17	rs9903346	55129892	0.84	0.914942008907111	0.9	0.289513196358555	1.13213430583399	0.433723478454856	0.0142	0.0173	0.026	0.0078	0.1744	0.0089	0.0105	0.0642	0.0025	0.0805	0.1085	0.0284	0.0065	0.1187	0.0249	0.013	0.0091	0.0038	0.0031	0.0389	0.0263	0.034	0.0604	0.0227	0.0864	0.0028
17	rs117209338	55130315	0.84	0.914942008907111	0.9	0.289513196358555	1.12123924310039	0.432139747977925	0.0142	0.0173	0.026	0.0078	0.1744	0.0089	0.0105	0.0642	0.0025	0.0806	0.1085	0.0284	0.0065	0.1187	0.025	0.013	0.0091	0.0038	0.0031	0.0389	0.0263	0.0339	0.0603	0.0227	0.0864	0.0028
17	rs2332849	55135455	0.84	0.914942008907111	0.9	0.289513196358555	1.09511948972282	0.410002777911692	0.0142	0.0172	0.0258	0.0078	0.1746	0.0088	0.0104	0.0642	0.0024	0.0811	0.1091	0.0285	0.0064	0.1188	0.0249	0.013	0.009	0.0037	0.003	0.0391	0.0263	0.0333	0.0605	0.0227	0.0863	0.0027
17	rs8071013	55137449	0.84	0.914942008907111	0.9	0.289513196358555	1.09084930813702	0.388956147064586	0.0141	0.0171	0.0256	0.0077	0.1747	0.0087	0.0102	0.0641	0.0023	0.0814	0.11	0.0284	0.0064	0.1187	0.0248	0.0129	0.0089	0.0036	0.0029	0.0393	0.0262	0.0331	0.0603	0.0228	0.0869	0.0026
17	rs9903120	55138760	0.84	0.914942008907111	0.9	0.289513196358555	1.08667454330308	0.380776902725639	0.0141	0.017	0.0254	0.0077	0.1747	0.0086	0.0101	0.0641	0.0023	0.0817	0.1106	0.0284	0.0064	0.1187	0.0248	0.0128	0.0088	0.0036	0.0028	0.0394	0.0261	0.033	0.0603	0.0228	0.0873	0.0025
17	rs62060263	55140652	0.84	0.914942008907111	0.9	0.289513196358555	1.01963146382885	0.34644548006764	0.014	0.0168	0.0251	0.0076	0.1749	0.0084	0.0099	0.0642	0.0022	0.0821	0.1114	0.0283	0.0064	0.1187	0.0246	0.0126	0.0087	0.0035	0.0028	0.0394	0.026	0.0329	0.0603	0.0227	0.088	0.0024
17	rs72843405	55144694	0.84	0.914942008907111	0.9	0.289513196358555	1.25449555085019	0.202087527088295	0.0138	0.017	0.0241	0.0072	0.1752	0.0079	0.0092	0.0641	0.002	0.0834	0.1146	0.0275	0.0069	0.1186	0.0246	0.012	0.0082	0.0032	0.003	0.0395	0.0254	0.0322	0.0604	0.0221	0.0896	0.0022
17	rs79834350	55145120	0.85	0.849213100564478	0.9	0.289513196358555	1.30473205288478	0.186156916101029	0.0138	0.0171	0.024	0.0071	0.1753	0.0078	0.0091	0.0642	0.0019	0.0836	0.115	0.0273	0.007	0.1186	0.0246	0.0119	0.0081	0.0032	0.0031	0.0395	0.0253	0.0322	0.0604	0.022	0.0897	0.0022
17	rs34092919	55145822	0.85	0.849213100564478	0.9	0.289513196358555	1.27795890923995	0.179064177769424	0.0138	0.0172	0.0238	0.007	0.1754	0.0077	0.009	0.0642	0.0019	0.084	0.1157	0.0272	0.007	0.1184	0.0246	0.0118	0.0081	0.0031	0.003	0.0395	0.0252	0.0322	0.0604	0.022	0.09	0.0022
17	rs917927	55150205	0.85	0.849213100564478	0.9	0.289513196358555	1.08614205489494	0.101236627245305	0.0135	0.0175	0.0228	0.0065	0.1771	0.0071	0.0083	0.0647	0.0016	0.0854	0.1191	0.0262	0.0067	0.1174	0.0251	0.011	0.0075	0.0028	0.0026	0.0396	0.0242	0.0318	0.0602	0.0217	0.092	0.0019
17	rs7217371	55158811	0.85	0.849213100564478	0.9	0.289513196358555	0.915600403608781	0.0707352835858344	0.0132	0.0175	0.0223	0.0062	0.1794	0.0065	0.0076	0.0648	0.0015	0.0861	0.1216	0.0261	0.0066	0.1182	0.0257	0.0102	0.0071	0.0027	0.0022	0.0398	0.0231	0.0312	0.0596	0.0218	0.0923	0.0016
17	rs3785477	55164142	0.85	0.849213100564478	0.9	0.289513196358555	0.996554690514731	0.0843724367190833	0.0133	0.0175	0.0222	0.0061	0.1798	0.0065	0.0076	0.0649	0.0015	0.0861	0.1218	0.0261	0.0066	0.1181	0.0256	0.0101	0.0071	0.0027	0.0021	0.0397	0.0231	0.0312	0.0595	0.0218	0.0923	0.0016
17	rs72843417	55164285	0.85	0.849213100564478	0.9	0.289513196358555	0.99518379583029	0.0851331088292742	0.0133	0.0175	0.0222	0.0061	0.1798	0.0065	0.0076	0.0649	0.0015	0.0861	0.1218	0.0261	0.0066	0.118	0.0256	0.0101	0.0071	0.0027	0.0021	0.0397	0.0231	0.0312	0.0595	0.0218	0.0923	0.0016
17	rs72843418	55164373	0.85	0.849213100564478	0.9	0.289513196358555	1.00041446527944	0.0840689375782161	0.0133	0.0175	0.0222	0.0061	0.1798	0.0065	0.0076	0.0649	0.0015	0.0861	0.1218	0.0261	0.0066	0.118	0.0256	0.0101	0.0071	0.0028	0.0021	0.0397	0.0231	0.0312	0.0595	0.0218	0.0923	0.0016
17	rs3785482	55169743	0.85	0.849213100564478	0.9	0.289513196358555	1.01410104275868	0.105431987062848	0.0133	0.0174	0.0222	0.0061	0.1799	0.0065	0.0075	0.0649	0.0015	0.0863	0.1221	0.0261	0.0066	0.1179	0.0255	0.0102	0.0071	0.0027	0.0021	0.0397	0.023	0.0312	0.0595	0.0218	0.0924	0.0015
17	rs11657718	55171092	0.85	0.849213100564478	0.9	0.289513196358555	1.0043663076178	0.108516761928989	0.0133	0.0174	0.0222	0.0061	0.18	0.0065	0.0075	0.0649	0.0015	0.0864	0.1221	0.0261	0.0066	0.1179	0.0255	0.0102	0.0071	0.0027	0.0021	0.0396	0.023	0.0312	0.0595	0.0218	0.0924	0.0015
17	rs117494343	55173203	0.85	0.849213100564478	0.9	0.289513196358555	1.0059144106623	0.116247754989943	0.0133	0.0174	0.0222	0.006	0.18	0.0065	0.0075	0.0649	0.0015	0.0864	0.1222	0.0261	0.0066	0.1179	0.0255	0.0101	0.0071	0.0027	0.0021	0.0396	0.023	0.0312	0.0594	0.0218	0.0924	0.0015
17	rs7342869	55179795	0.85	0.849213100564478	0.9	0.289513196358555	1.05429678626907	0.177556673590992	0.0133	0.0174	0.0223	0.006	0.1802	0.0064	0.0074	0.0651	0.0016	0.0865	0.1224	0.026	0.0065	0.118	0.0255	0.0101	0.0071	0.0027	0.002	0.0396	0.0229	0.0312	0.0593	0.0218	0.0924	0.0015
17	rs117123171	55180503	0.85	0.849213100564478	0.9	0.289513196358555	1.04266053293196	0.181485307142046	0.0133	0.0174	0.0223	0.006	0.1802	0.0064	0.0074	0.0651	0.0016	0.0865	0.1224	0.026	0.0065	0.118	0.0255	0.0101	0.0071	0.0027	0.002	0.0396	0.0229	0.0312	0.0593	0.0218	0.0925	0.0015
17	rs9897093	55181938	0.85	0.849213100564478	0.9	0.289513196358555	0.99784060475208	0.174455164014898	0.0133	0.0174	0.0222	0.006	0.1802	0.0064	0.0074	0.0651	0.0016	0.0865	0.1225	0.026	0.0065	0.1181	0.0255	0.0101	0.0071	0.0026	0.002	0.0396	0.0229	0.0312	0.0593	0.0218	0.0925	0.0015
17	rs17761023	55182878	0.85	0.849213100564478	0.9	0.289513196358555	0.944336481956587	0.166441458887485	0.0133	0.0174	0.0222	0.0059	0.1802	0.0064	0.0074	0.0651	0.0015	0.0865	0.1226	0.026	0.0065	0.1181	0.0255	0.01	0.0071	0.0026	0.002	0.0396	0.0228	0.0312	0.0592	0.0218	0.0926	0.0015
17	rs17833723	55183195	0.85	0.849213100564478	0.9	0.289513196358555	0.944755656984513	0.1763538447233	0.0133	0.0174	0.0222	0.0059	0.1802	0.0064	0.0074	0.0652	0.0015	0.0866	0.1227	0.026	0.0065	0.1181	0.0255	0.01	0.0071	0.0026	0.002	0.0396	0.0228	0.0312	0.0592	0.0218	0.0925	0.0015
17	rs73991770	55183477	0.85	0.849213100564478	0.9	0.289513196358555	0.936386822141983	0.168013964739432	0.0132	0.0174	0.0222	0.0059	0.1802	0.0064	0.0074	0.0652	0.0015	0.0866	0.1227	0.026	0.0065	0.1181	0.0255	0.01	0.0071	0.0026	0.002	0.0396	0.0228	0.0312	0.0592	0.0218	0.0925	0.0015
17	rs75053167	55185241	0.85	0.849213100564478	0.9	0.289513196358555	0.907505305110043	0.217160279196102	0.0132	0.0174	0.0222	0.0059	0.1803	0.0064	0.0073	0.0653	0.0016	0.0866	0.1229	0.026	0.0064	0.1182	0.0254	0.0099	0.0071	0.0026	0.0019	0.0396	0.0227	0.0312	0.0592	0.0218	0.0925	0.0015
17	rs11655412	55187039	0.85	0.849213100564478	0.9	0.289513196358555	0.854018404311982	0.211918564804875	0.0132	0.0174	0.0222	0.0059	0.1804	0.0064	0.0073	0.0654	0.0016	0.0867	0.123	0.026	0.0064	0.1184	0.0254	0.0098	0.0071	0.0026	0.0019	0.0395	0.0226	0.0312	0.0592	0.0218	0.0925	0.0014
17	rs3094445	55187670	0.85	0.849213100564478	0.9	0.289513196358555	0.818813491902753	0.236439561525388	0.0132	0.0173	0.0222	0.0059	0.1805	0.0063	0.0073	0.0655	0.0015	0.0867	0.1231	0.026	0.0063	0.1185	0.0254	0.0098	0.0071	0.0026	0.0019	0.0395	0.0225	0.0315	0.0592	0.0218	0.0924	0.0014
17	rs2269819	55193178	0.85	0.849213100564478	0.9	0.289513196358555	0.61836394052832	0.259416168511762	0.013	0.0169	0.0221	0.0058	0.1813	0.0062	0.007	0.0659	0.0013	0.0869	0.1241	0.026	0.0059	0.1194	0.0255	0.0093	0.0072	0.0025	0.0016	0.0396	0.0217	0.0317	0.0588	0.0218	0.0925	0.0013
17	rs876627	55199216	0.85	0.849213100564478	0.9	0.289513196358555	0.602365232556845	0.250706823069228	0.0129	0.0169	0.0221	0.0058	0.1813	0.0062	0.007	0.066	0.0013	0.087	0.1242	0.026	0.0058	0.1195	0.0255	0.0092	0.0073	0.0024	0.0015	0.0395	0.0217	0.0317	0.0589	0.0217	0.0926	0.0012
17	rs9895634	55208258	0.85	0.849213100564478	0.9	0.289513196358555	0.576941472728608	0.28832169885623	0.0129	0.0167	0.0221	0.0058	0.1813	0.0062	0.0069	0.0662	0.0013	0.0869	0.1243	0.0262	0.0057	0.1198	0.0256	0.0091	0.0073	0.0024	0.0015	0.0394	0.0216	0.0317	0.0587	0.0218	0.0926	0.0013
17	rs67985804	55212363	0.85	0.849213100564478	0.9	0.289513196358555	0.543140169768277	0.283867794437624	0.0129	0.0167	0.0222	0.0058	0.1813	0.0061	0.0069	0.0663	0.0013	0.087	0.1244	0.0262	0.0057	0.1197	0.0255	0.009	0.0072	0.0024	0.0015	0.0395	0.0216	0.0317	0.0587	0.0219	0.0925	0.0013
17	rs112345876	55216075	0.85	0.849213100564478	0.9	0.289513196358555	0.493625905486199	0.30634543409516	0.0129	0.0167	0.0222	0.0057	0.1815	0.0061	0.0068	0.0664	0.0012	0.0871	0.1245	0.0262	0.0057	0.1197	0.0255	0.0088	0.0072	0.0024	0.0014	0.0398	0.0215	0.0316	0.0586	0.022	0.0925	0.0013
17	rs12952319	55217773	0.85	0.849213100564478	0.9	0.289513196358555	0.45732201226692	0.321288667102202	0.0128	0.0166	0.0222	0.0057	0.1816	0.0061	0.0068	0.0664	0.0012	0.0873	0.1247	0.0262	0.0056	0.1197	0.0255	0.0087	0.0072	0.0024	0.0014	0.0397	0.0215	0.0316	0.0585	0.022	0.0926	0.0013
17	rs8077211	55220949	0.85	0.849213100564478	0.9	0.289513196358555	0.462044088958749	0.341246656018996	0.0128	0.0166	0.0222	0.0057	0.1816	0.0061	0.0068	0.0665	0.0012	0.0876	0.1247	0.0262	0.0056	0.1197	0.0256	0.0085	0.0072	0.0024	0.0014	0.0396	0.0213	0.0315	0.0582	0.0221	0.0929	0.0013
17	rs68049333	55222572	0.86	0.78654304280128	0.9	0.289513196358555	0.424993734510956	0.334227645271916	0.0128	0.0164	0.0221	0.0056	0.1822	0.006	0.0067	0.0665	0.0011	0.0877	0.125	0.0261	0.0056	0.1203	0.0254	0.0084	0.0072	0.0024	0.0013	0.0394	0.0212	0.0314	0.0577	0.0222	0.0931	0.0013
17	rs73991782	55226580	0.86	0.78654304280128	0.9	0.289513196358555	0.402468338010213	0.274560897683556	0.0128	0.0163	0.0218	0.0055	0.1835	0.0059	0.0063	0.0663	0.001	0.088	0.1262	0.0257	0.0055	0.1215	0.0253	0.0079	0.007	0.0024	0.0013	0.0389	0.0208	0.0312	0.0564	0.0225	0.0936	0.0016
17	rs8064252	55227609	0.86	0.78654304280128	0.89	0.325204496311925	0.453344955602917	0.315237788631086	0.0128	0.0163	0.0217	0.0054	0.1839	0.0059	0.0062	0.0663	0.001	0.0881	0.1266	0.0256	0.0055	0.1218	0.0252	0.0078	0.0069	0.0024	0.0013	0.0388	0.0207	0.0311	0.056	0.0226	0.0937	0.0017
17	rs35617723	55232239	0.86	0.78654304280128	0.89	0.325204496311925	0.474321576424388	0.365698988637159	0.0128	0.0163	0.0217	0.0054	0.1842	0.0058	0.0062	0.0662	0.001	0.088	0.1268	0.0256	0.0055	0.1221	0.0252	0.0077	0.0069	0.0024	0.0013	0.0387	0.0206	0.0315	0.0558	0.0227	0.0933	0.0017
17	rs4794705	55235670	0.86	0.78654304280128	0.9	0.289513196358555	0.488936456958495	0.353162798546631	0.0128	0.0163	0.0217	0.0054	0.1842	0.0058	0.0062	0.0662	0.001	0.0881	0.1269	0.0255	0.0054	0.1223	0.0253	0.0076	0.0069	0.0024	0.0012	0.0386	0.0206	0.0314	0.0557	0.0227	0.0935	0.0018
17	rs67730053	55249564	0.87	0.726891327677376	0.89	0.325204496311925	0.472049769467164	0.258620551062643	0.0128	0.0163	0.0216	0.0053	0.1848	0.0057	0.006	0.0663	0.001	0.0885	0.1271	0.0254	0.0053	0.1227	0.0252	0.0072	0.0068	0.0023	0.0012	0.0382	0.0204	0.0312	0.0555	0.0227	0.0938	0.002
17	rs4566243	55255726	0.87	0.726891327677376	0.89	0.325204496311925	0.533278277150083	0.204293819943217	0.0128	0.0163	0.0213	0.0052	0.186	0.0055	0.0056	0.0669	0.001	0.0892	0.1279	0.0249	0.0052	0.1231	0.0252	0.0066	0.0066	0.0023	0.0011	0.0375	0.02	0.0308	0.055	0.0228	0.0944	0.0022
17	rs76005429	55260629	0.87	0.726891327677376	0.89	0.325204496311925	0.556997052064358	0.224612420923596	0.0128	0.0164	0.0213	0.0052	0.1861	0.0055	0.0056	0.0668	0.001	0.0893	0.1279	0.0248	0.0052	0.1232	0.0252	0.0065	0.0066	0.0023	0.0011	0.0374	0.02	0.0308	0.0549	0.0228	0.0945	0.0022
17	rs67201759	55263409	0.87	0.726891327677376	0.89	0.325204496311925	0.577818988442772	0.231049213389563	0.0127	0.0164	0.0213	0.0052	0.1861	0.0055	0.0056	0.0668	0.001	0.0893	0.128	0.0248	0.0052	0.1232	0.0252	0.0065	0.0066	0.0023	0.0011	0.0373	0.02	0.0308	0.0549	0.0228	0.0945	0.0022
17	rs75868271	55265528	0.87	0.726891327677376	0.89	0.325204496311925	0.593173287985702	0.211918564804875	0.0127	0.0164	0.0212	0.0052	0.1862	0.0055	0.0056	0.0668	0.001	0.0894	0.1281	0.0247	0.0052	0.1233	0.0252	0.0065	0.0066	0.0023	0.0011	0.0374	0.02	0.0307	0.0549	0.0228	0.0944	0.0022
17	rs6503795	55267944	0.87	0.726891327677376	0.89	0.325204496311925	0.593788609057006	0.213305102836358	0.0127	0.0164	0.0211	0.0052	0.1864	0.0055	0.0056	0.0668	0.001	0.0895	0.1282	0.0247	0.005	0.1233	0.0251	0.0065	0.0066	0.0022	0.001	0.0373	0.02	0.0311	0.0547	0.0228	0.0945	0.0023
17	rs72828961	55268862	0.87	0.726891327677376	0.89	0.325204496311925	0.590237500044166	0.206930766070822	0.0127	0.0164	0.0211	0.0052	0.1864	0.0055	0.0056	0.0668	0.001	0.0895	0.1283	0.0247	0.005	0.1234	0.0251	0.0065	0.0065	0.0022	0.001	0.0373	0.02	0.031	0.0548	0.0228	0.0945	0.0023
17	rs62057986	55272396	0.88	0.670214810425093	0.89	0.325204496311925	0.662250151716365	0.182193574875921	0.0127	0.0164	0.0207	0.005	0.187	0.0055	0.0055	0.0667	0.001	0.0898	0.1288	0.0245	0.005	0.1237	0.0251	0.0064	0.0064	0.0022	0.001	0.0371	0.0198	0.0308	0.0547	0.0227	0.0943	0.0025
17	rs7212872	55274630	0.88	0.670214810425093	0.89	0.325204496311925	0.785332005146786	0.1593332279395	0.0127	0.0164	0.0204	0.0049	0.1875	0.0055	0.0055	0.0667	0.001	0.09	0.1289	0.0243	0.005	0.1241	0.025	0.0063	0.0064	0.0022	0.001	0.0368	0.0196	0.0306	0.0546	0.0227	0.0946	0.0026
17	rs11650135	55278337	0.88	0.670214810425093	0.89	0.325204496311925	1.03264119987099	0.120755675245062	0.0127	0.0164	0.0203	0.0048	0.1884	0.0055	0.0055	0.0666	0.0011	0.0905	0.1292	0.0236	0.0051	0.1244	0.025	0.0064	0.0064	0.0022	0.001	0.0363	0.0196	0.0302	0.0541	0.0227	0.0945	0.0029
17	rs60499846	55278525	0.88	0.670214810425093	0.89	0.325204496311925	1.04606726777467	0.120842998952587	0.0127	0.0164	0.0203	0.0048	0.1884	0.0055	0.0055	0.0666	0.0011	0.0906	0.1292	0.0236	0.0051	0.1244	0.025	0.0064	0.0064	0.0022	0.0011	0.0363	0.0196	0.0302	0.0541	0.0227	0.0946	0.0029
17	rs9914199	55281020	0.89	0.616467558766813	0.89	0.325204496311925	1.09556468290337	0.116764586706999	0.0126	0.0164	0.0205	0.0047	0.1872	0.0055	0.0055	0.067	0.0011	0.0908	0.1297	0.0232	0.0051	0.1248	0.025	0.0065	0.0069	0.0022	0.0012	0.0358	0.0196	0.0301	0.0536	0.0228	0.0947	0.003
17	rs12604058	55281177	0.89	0.616467558766813	0.89	0.325204496311925	0.995355115471458	0.117195942938933	0.0126	0.0164	0.0204	0.0046	0.1871	0.0054	0.0055	0.067	0.0012	0.0909	0.1297	0.0232	0.0051	0.1247	0.0251	0.0065	0.0069	0.0022	0.0012	0.0358	0.0196	0.03	0.0538	0.0229	0.0944	0.0029
17	rs117819393	55281431	0.89	0.616467558766813	0.89	0.325204496311925	0.97743256361451	0.126747391541924	0.0125	0.0164	0.0206	0.0046	0.1871	0.0054	0.0055	0.0671	0.0012	0.0909	0.1292	0.0234	0.005	0.1246	0.0253	0.0065	0.0069	0.0021	0.0012	0.0358	0.0194	0.0301	0.0537	0.0231	0.0945	0.0029
17	rs17761137	55281605	0.89	0.616467558766813	0.89	0.325204496311925	0.996726106589209	0.141172662653769	0.0124	0.0164	0.0205	0.0046	0.1872	0.0054	0.0055	0.0673	0.0012	0.091	0.1295	0.0234	0.0049	0.1245	0.0254	0.0065	0.0068	0.0021	0.0012	0.0358	0.0193	0.0301	0.0537	0.0231	0.0945	0.0029
17	rs11655485	55282327	0.89	0.616467558766813	0.89	0.325204496311925	1.10216196862007	0.166441458887485	0.0121	0.0163	0.0202	0.0046	0.1872	0.0054	0.0054	0.0679	0.0011	0.0914	0.1306	0.0234	0.0047	0.1243	0.0253	0.0065	0.0066	0.0019	0.0011	0.0357	0.019	0.03	0.0534	0.0231	0.0951	0.0029
17	rs72828964	55283254	0.89	0.616467558766813	0.89	0.325204496311925	1.25299357291747	0.18300418311591	0.0119	0.0163	0.02	0.0047	0.1875	0.0054	0.0054	0.0686	0.0011	0.0919	0.1315	0.0233	0.0047	0.1239	0.0252	0.0065	0.0063	0.0018	0.0011	0.0354	0.0185	0.0298	0.0528	0.0231	0.0956	0.0029
17	rs9891448	55285276	0.89	0.616467558766813	0.89	0.325204496311925	1.39489666359891	0.214373701007763	0.0118	0.0161	0.0197	0.0047	0.1873	0.0054	0.0053	0.0691	0.0011	0.0922	0.132	0.0232	0.0047	0.1239	0.0252	0.0065	0.0061	0.0018	0.001	0.0352	0.0181	0.03	0.0524	0.0233	0.0961	0.0029
17	rs75092504	55287463	0.89	0.616467558766813	0.89	0.325204496311925	1.3892318724784	0.230391933645373	0.0118	0.0162	0.0197	0.0046	0.1874	0.0054	0.0053	0.0692	0.0011	0.0922	0.1321	0.0232	0.0046	0.1238	0.0251	0.0065	0.0061	0.0018	0.001	0.0352	0.0181	0.03	0.0523	0.0232	0.0961	0.0029
17	rs62057990	55288374	0.9	0.565600701999265	0.89	0.325204496311925	1.39079371423386	0.2267877633198	0.0118	0.0162	0.0197	0.0046	0.1874	0.0054	0.0053	0.0692	0.0011	0.0923	0.1322	0.0232	0.0046	0.1238	0.0251	0.0065	0.006	0.0018	0.001	0.0352	0.0181	0.03	0.0523	0.0232	0.0962	0.0029
17	rs78734298	55293819	0.9	0.565600701999265	0.89	0.325204496311925	1.37015261169239	0.237655130025617	0.0118	0.0162	0.0196	0.0046	0.1876	0.0054	0.0053	0.0693	0.0011	0.0923	0.1326	0.023	0.0046	0.1237	0.025	0.0065	0.0058	0.0017	0.001	0.0353	0.0181	0.0299	0.0522	0.0231	0.0962	0.0029
17	rs28572523	55296349	0.9	0.565600701999265	0.89	0.325204496311925	1.36879358941428	0.230172975102048	0.0118	0.0163	0.0196	0.0046	0.1876	0.0054	0.0053	0.0693	0.0011	0.0923	0.1327	0.023	0.0045	0.1237	0.025	0.0065	0.0058	0.0018	0.001	0.0353	0.0181	0.0299	0.0522	0.0231	0.0962	0.0029
17	rs11655896	55300237	0.9	0.565600701999265	0.89	0.325204496311925	1.37792814131312	0.221470341512069	0.0118	0.0163	0.0196	0.0045	0.1876	0.0054	0.0053	0.0693	0.0011	0.0924	0.1328	0.023	0.0045	0.1237	0.025	0.0065	0.0057	0.0018	0.001	0.0354	0.0181	0.0299	0.0522	0.0231	0.0963	0.0029
17	rs9635741	55300348	0.9	0.565600701999265	0.89	0.325204496311925	1.37714984709544	0.222443922311406	0.0118	0.0163	0.0196	0.0045	0.1876	0.0054	0.0053	0.0693	0.0011	0.0924	0.1328	0.023	0.0045	0.1237	0.025	0.0065	0.0057	0.0018	0.001	0.0354	0.0181	0.0299	0.0522	0.0231	0.0963	0.0029
17	rs8073734	55304852	0.9	0.565600701999265	0.89	0.325204496311925	1.29977926935773	0.217697515792572	0.0118	0.0164	0.0195	0.0046	0.1877	0.0054	0.0053	0.0693	0.0011	0.0923	0.133	0.0229	0.0045	0.1238	0.025	0.0065	0.0058	0.0018	0.001	0.0353	0.0181	0.0297	0.0521	0.023	0.0963	0.0028
17	rs7222325	55306597	0.9	0.565600701999265	0.89	0.325204496311925	1.31561509743262	0.237765735486147	0.0118	0.0165	0.0193	0.0046	0.1876	0.0054	0.0053	0.0697	0.001	0.0923	0.1331	0.0232	0.0044	0.1238	0.0249	0.0066	0.0058	0.0016	0.001	0.0354	0.0181	0.0297	0.0519	0.0231	0.0962	0.0028
17	rs7206986	55310044	0.9	0.565600701999265	0.89	0.325204496311925	0.569138876579898	0.378994171821439	0.0118	0.0166	0.0191	0.0045	0.1887	0.0054	0.0053	0.0699	9e-04	0.0923	0.1339	0.0233	0.0045	0.1236	0.0249	0.0066	0.0059	0.0016	9e-04	0.0355	0.018	0.0297	0.0519	0.0231	0.0963	8e-04
17	rs17833855	55314589	0.9	0.565600701999265	0.89	0.325204496311925	0.567932575967358	0.388443529293688	0.0118	0.0165	0.019	0.0046	0.1886	0.0055	0.0054	0.0698	9e-04	0.0924	0.1341	0.0232	0.0045	0.1235	0.0248	0.0066	0.0059	0.0016	9e-04	0.0355	0.018	0.0297	0.0519	0.0231	0.0963	8e-04
17	rs34719144	55319041	0.9	0.565600701999265	0.89	0.325204496311925	0.576334325868164	0.405198647529321	0.0117	0.0165	0.0189	0.0046	0.1886	0.0055	0.0053	0.0698	9e-04	0.0923	0.1343	0.0233	0.0045	0.1236	0.0249	0.0066	0.0059	0.0016	9e-04	0.0355	0.0179	0.0297	0.0519	0.0231	0.0963	8e-04
17	rs941282	55322266	0.9	0.565600701999265	0.89	0.325204496311925	0.58465774947024	0.401573417502312	0.0117	0.0164	0.0189	0.0046	0.1886	0.0054	0.0053	0.0699	9e-04	0.0921	0.1345	0.0233	0.0045	0.1236	0.0249	0.0066	0.0059	0.0016	9e-04	0.0356	0.0179	0.0298	0.0518	0.0232	0.0962	8e-04
17	rs72828996	55325432	0.9	0.565600701999265	0.89	0.325204496311925	0.590510311832377	0.4399413026723	0.0117	0.0164	0.0189	0.0046	0.1884	0.0054	0.0054	0.0698	9e-04	0.0921	0.1346	0.0234	0.0045	0.1235	0.0249	0.0065	0.0059	0.0016	9e-04	0.0355	0.0178	0.0298	0.0518	0.0232	0.0964	8e-04
17	rs34685215	55330357	0.9	0.565600701999265	0.89	0.325204496311925	0.602227559350964	0.459807228926517	0.0117	0.0164	0.0189	0.0046	0.1883	0.0055	0.0054	0.0697	0.001	0.0921	0.1346	0.0234	0.0045	0.1233	0.0251	0.0065	0.0059	0.0016	9e-04	0.0355	0.0178	0.0299	0.0518	0.0233	0.0966	8e-04
17	rs8071058	55336202	0.9	0.565600701999265	0.89	0.325204496311925	0.627101491227908	0.4762433615825	0.0117	0.0163	0.0188	0.0046	0.1879	0.0062	0.0054	0.0693	0.001	0.0915	0.1349	0.0236	0.0045	0.1228	0.0252	0.0065	0.006	0.0016	9e-04	0.0353	0.0179	0.0301	0.0517	0.0236	0.097	9e-04
17	rs72829001	55337984	0.91	0.517562282080777	0.89	0.325204496311925	0.622341297763012	0.515762793686857	0.0117	0.0163	0.0187	0.0046	0.1877	0.0062	0.0054	0.0691	0.001	0.0916	0.1352	0.0236	0.0045	0.1225	0.0252	0.0065	0.006	0.0016	9e-04	0.0352	0.0179	0.03	0.0516	0.0237	0.0973	9e-04
17	rs17833884	55340441	0.91	0.517562282080777	0.89	0.325204496311925	0.61495416224165	0.516039058559199	0.0117	0.0163	0.0187	0.0046	0.1878	0.0062	0.0054	0.0689	0.001	0.0918	0.1354	0.0237	0.0045	0.1222	0.0252	0.0065	0.006	0.0016	9e-04	0.0351	0.0179	0.03	0.0516	0.0238	0.0972	9e-04
17	rs7223919	55343369	0.91	0.517562282080777	0.89	0.325204496311925	0.608713883195092	0.51038310376115	0.0117	0.0164	0.0187	0.0045	0.1878	0.0062	0.0054	0.0687	0.001	0.0919	0.1356	0.0237	0.0045	0.1221	0.0252	0.0065	0.006	0.0016	9e-04	0.035	0.0179	0.03	0.0516	0.0239	0.0971	9e-04
17	rs4794715	55352242	0.91	0.517562282080777	0.89	0.325204496311925	0.597692497465884	0.425426289504591	0.0117	0.0168	0.019	0.0044	0.1876	0.0065	0.0052	0.0682	0.001	0.0918	0.1354	0.0245	0.0048	0.1212	0.0248	0.0064	0.0061	0.0016	9e-04	0.0347	0.018	0.0303	0.0526	0.0249	0.0956	0.001
17	rs7215751	55354177	0.91	0.517562282080777	0.89	0.325204496311925	0.597212435246737	0.474484829824213	0.0116	0.0168	0.019	0.0043	0.1876	0.0065	0.0052	0.0681	0.0011	0.0918	0.1353	0.0245	0.0048	0.1212	0.0248	0.0064	0.0061	0.0016	9e-04	0.0346	0.018	0.0303	0.0527	0.025	0.0955	0.001
17	rs34271660	55355141	0.91	0.517562282080777	0.89	0.325204496311925	0.604501023756887	0.463834905424279	0.0116	0.0169	0.0191	0.0043	0.1875	0.0065	0.0052	0.0681	0.0011	0.0918	0.1353	0.0246	0.0048	0.1211	0.0247	0.0063	0.0061	0.0016	9e-04	0.0345	0.018	0.0303	0.053	0.0251	0.0953	0.001
17	rs12944955	55356341	0.92	0.472297109457422	0.89	0.325204496311925	0.494754583793274	0.32189561956848	0.0117	0.0174	0.0197	0.0042	0.1871	0.0066	0.0051	0.068	0.0011	0.0917	0.136	0.0247	0.0051	0.1209	0.0242	0.0062	0.006	0.0017	0.001	0.0338	0.0181	0.0304	0.0541	0.0248	0.094	0.0011
17	rs60183012	55358081	0.92	0.472297109457422	0.89	0.325204496311925	0.330107567935286	0.228423737141454	0.0118	0.0183	0.0197	0.004	0.188	0.0066	0.0049	0.0676	0.0012	0.0917	0.1368	0.0251	0.0053	0.1204	0.0231	0.0057	0.0058	0.0018	0.0011	0.0323	0.0184	0.0318	0.0572	0.0243	0.0901	0.0013
17	rs13353194	55362972	0.91	0.517562282080777	0.89	0.325204496311925	0.313733309767436	0.244320530869722	0.0119	0.0186	0.0198	0.004	0.1882	0.0066	0.0048	0.0676	0.0012	0.0916	0.1372	0.0253	0.0055	0.1203	0.0228	0.0054	0.0057	0.0019	0.0012	0.0318	0.0184	0.0323	0.0582	0.0242	0.0887	0.0013
17	rs78153212	55364855	0.91	0.517562282080777	0.89	0.325204496311925	0.319898047392592	0.239426796864417	0.0119	0.0186	0.0198	0.0039	0.1882	0.0066	0.0048	0.0676	0.0012	0.0916	0.1372	0.0253	0.0055	0.1203	0.0228	0.0054	0.0057	0.0019	0.0012	0.0318	0.0184	0.0323	0.0583	0.0242	0.0886	0.0013
17	rs77944066	55386191	0.91	0.517562282080777	0.89	0.325204496311925	0.289133823056639	0.185851008116084	0.0119	0.0186	0.0198	0.0039	0.1883	0.0066	0.0048	0.0678	0.0013	0.0911	0.1371	0.0253	0.0056	0.1202	0.0227	0.0055	0.0057	0.0021	0.0012	0.0317	0.0185	0.0325	0.0588	0.024	0.0881	0.0014
17	rs6503808	55386638	0.91	0.517562282080777	0.89	0.325204496311925	0.287036894856642	0.177857822252424	0.0119	0.0186	0.0198	0.0039	0.1883	0.0066	0.0048	0.0678	0.0013	0.0911	0.1371	0.0253	0.0056	0.1202	0.0227	0.0055	0.0057	0.0021	0.0012	0.0317	0.0185	0.0325	0.0589	0.024	0.0881	0.0014
17	rs9896591	55388206	0.91	0.517562282080777	0.9	0.289513196358555	0.282773153734686	0.174954125875564	0.0119	0.0186	0.0198	0.0039	0.1883	0.0066	0.0048	0.0678	0.0013	0.0911	0.1371	0.0253	0.0056	0.1202	0.0227	0.0055	0.0057	0.0021	0.0012	0.0317	0.0185	0.0326	0.0589	0.0239	0.088	0.0014
17	rs72830845	55391024	0.91	0.517562282080777	0.9	0.289513196358555	0.288036683688192	0.155964265666792	0.0119	0.0187	0.0198	0.0039	0.1883	0.0066	0.0048	0.0678	0.0013	0.0911	0.1371	0.0253	0.0057	0.1203	0.0227	0.0055	0.0057	0.0021	0.0012	0.0317	0.0185	0.0326	0.059	0.0239	0.0879	0.0014
17	rs17821415	55396551	0.91	0.517562282080777	0.9	0.289513196358555	0.299448699646236	0.124708639575844	0.0119	0.0188	0.0198	0.0039	0.1884	0.0066	0.0048	0.0679	0.0013	0.0909	0.1371	0.0253	0.0057	0.1203	0.0226	0.0055	0.0057	0.0021	0.0013	0.0317	0.0185	0.0327	0.0591	0.0239	0.0877	0.0014
17	rs117898008	55397344	0.91	0.517562282080777	0.9	0.289513196358555	0.300325078596342	0.120581099093761	0.0119	0.0188	0.0198	0.0039	0.1884	0.0066	0.0048	0.0679	0.0013	0.0909	0.1371	0.0253	0.0057	0.1203	0.0226	0.0055	0.0057	0.0021	0.0013	0.0317	0.0185	0.0327	0.0591	0.0239	0.0877	0.0014
17	rs111282449	55400105	0.91	0.517562282080777	0.9	0.289513196358555	0.30571024180909	0.126214354614854	0.0119	0.0188	0.0198	0.0039	0.1885	0.0066	0.0048	0.0679	0.0013	0.0909	0.137	0.0253	0.0058	0.1204	0.0226	0.0055	0.0056	0.0021	0.0013	0.0317	0.0186	0.0327	0.059	0.0239	0.0877	0.0014
17	rs75056911	55401715	0.91	0.517562282080777	0.9	0.289513196358555	0.308471242240771	0.138866829495454	0.0119	0.0188	0.0198	0.0039	0.1885	0.0066	0.0048	0.0679	0.0013	0.0908	0.1369	0.0254	0.0058	0.1204	0.0226	0.0055	0.0056	0.0021	0.0013	0.0316	0.0186	0.0327	0.059	0.0239	0.0877	0.0014
17	rs868728	55403922	0.91	0.517562282080777	0.9	0.289513196358555	0.319948425454106	0.157020324167368	0.0119	0.0188	0.0197	0.0039	0.1886	0.0066	0.0048	0.0678	0.0013	0.0906	0.1367	0.0255	0.0058	0.1204	0.0227	0.0055	0.0056	0.0021	0.0013	0.0316	0.0187	0.0327	0.0589	0.0239	0.0879	0.0014
17	rs9898406	55413115	0.91	0.517562282080777	0.9	0.289513196358555	0.304874677637764	0.151575649842152	0.0119	0.0188	0.0197	0.0038	0.1884	0.0064	0.0048	0.0678	0.0012	0.0905	0.1369	0.0255	0.0058	0.1205	0.0227	0.0055	0.0056	0.0022	0.0013	0.0315	0.0187	0.0328	0.059	0.0238	0.0881	0.0013
17	rs76767270	55426465	0.91	0.517562282080777	0.9	0.289513196358555	0.278824520779524	0.138774884672921	0.0119	0.0187	0.0197	0.0037	0.188	0.0062	0.0048	0.0679	0.0012	0.0902	0.137	0.0255	0.0059	0.1208	0.0228	0.0054	0.0055	0.0023	0.0014	0.0314	0.0188	0.0329	0.0592	0.0237	0.0886	0.0013
17	rs11657095	55426698	0.91	0.517562282080777	0.9	0.289513196358555	0.278777692883345	0.139326887209051	0.0119	0.0187	0.0197	0.0037	0.188	0.0062	0.0048	0.0679	0.0012	0.0901	0.137	0.0255	0.0059	0.1208	0.0228	0.0054	0.0055	0.0023	0.0014	0.0314	0.0188	0.0329	0.0592	0.0237	0.0886	0.0013
17	rs60009244	55427060	0.91	0.517562282080777	0.9	0.289513196358555	0.279715054191798	0.141265183652703	0.0119	0.0187	0.0197	0.0037	0.188	0.0062	0.0048	0.0679	0.0012	0.0901	0.137	0.0255	0.0059	0.1208	0.0228	0.0054	0.0055	0.0023	0.0014	0.0314	0.0188	0.0329	0.0592	0.0237	0.0886	0.0013
17	rs79267647	55435185	0.91	0.517562282080777	0.9	0.289513196358555	0.286894219645996	0.145077461714473	0.0121	0.0187	0.0197	0.0037	0.1882	0.0061	0.0048	0.0683	0.0012	0.0898	0.1369	0.0255	0.0059	0.1206	0.0228	0.0054	0.0055	0.0023	0.0014	0.0313	0.019	0.0329	0.0592	0.0237	0.0885	0.0012
17	rs78991065	55436586	0.91	0.517562282080777	0.9	0.289513196358555	0.286846669675093	0.142191606047138	0.0121	0.0187	0.0197	0.0037	0.1882	0.0061	0.0047	0.0684	0.0012	0.0898	0.1369	0.0255	0.0059	0.1206	0.0228	0.0054	0.0055	0.0023	0.0014	0.0313	0.019	0.0329	0.0592	0.0237	0.0885	0.0012
17	rs12949781	55437990	0.91	0.517562282080777	0.9	0.289513196358555	0.285896555809643	0.133208609778231	0.0121	0.0187	0.0196	0.0037	0.1882	0.006	0.0047	0.0684	0.0012	0.0897	0.1369	0.0255	0.0059	0.1206	0.0228	0.0054	0.0055	0.0023	0.0014	0.0313	0.019	0.0329	0.0592	0.0237	0.0885	0.0012
17	rs73991808	55453126	0.91	0.517562282080777	0.9	0.289513196358555	0.274487626481885	0.137398387147485	0.0121	0.0186	0.0197	0.0036	0.1884	0.006	0.0046	0.0687	0.0012	0.0895	0.1369	0.0258	0.0059	0.1203	0.0229	0.0054	0.0054	0.0024	0.0014	0.0313	0.0192	0.033	0.0596	0.0237	0.0879	0.0012
17	rs75272393	55453675	0.91	0.517562282080777	0.89	0.325204496311925	0.270694084040051	0.132846540895029	0.0121	0.0186	0.0197	0.0036	0.1885	0.006	0.0046	0.0687	0.0012	0.0895	0.1369	0.0258	0.0059	0.1203	0.0229	0.0054	0.0054	0.0024	0.0014	0.0313	0.0192	0.033	0.0596	0.0237	0.0878	0.0012
17	rs2695348	55456355	0.91	0.517562282080777	0.89	0.325204496311925	0.261832716408206	0.146012857315485	0.0121	0.0186	0.0197	0.0037	0.1885	0.0059	0.0046	0.0687	0.0012	0.0896	0.1367	0.0258	0.0058	0.12	0.0229	0.0054	0.0053	0.0024	0.0014	0.0312	0.0192	0.033	0.0597	0.0237	0.0879	0.0012
17	rs62060390	55465262	0.91	0.517562282080777	0.89	0.325204496311925	0.241851660827709	0.132756080473804	0.0119	0.0189	0.0198	0.0036	0.188	0.0053	0.0044	0.0695	0.0011	0.0901	0.1365	0.0259	0.0059	0.1192	0.023	0.0054	0.0051	0.0025	0.0014	0.0312	0.0195	0.0331	0.0599	0.0236	0.0881	0.0013
17	rs11652255	55468446	0.91	0.517562282080777	0.89	0.325204496311925	0.243719274427067	0.137398387147485	0.0119	0.0191	0.0198	0.0036	0.1879	0.0052	0.0043	0.0698	0.0011	0.0899	0.1362	0.0259	0.0058	0.1192	0.023	0.0054	0.005	0.0026	0.0013	0.0313	0.0197	0.033	0.0601	0.0236	0.0883	0.0013
17	rs76385261	55469417	0.91	0.517562282080777	0.89	0.325204496311925	0.251490106116942	0.151765526550299	0.0119	0.019	0.0198	0.0036	0.1879	0.0052	0.0043	0.07	0.0011	0.0897	0.1361	0.0259	0.0058	0.1192	0.023	0.0054	0.005	0.0025	0.0014	0.0313	0.0198	0.033	0.0602	0.0236	0.0884	0.0012
17	rs59663173	55469662	0.91	0.517562282080777	0.89	0.325204496311925	0.252332213307699	0.150248902051646	0.0119	0.019	0.0198	0.0036	0.1879	0.0052	0.0043	0.07	0.0011	0.0897	0.1361	0.0259	0.0058	0.1192	0.023	0.0054	0.005	0.0026	0.0014	0.0313	0.0198	0.033	0.0602	0.0236	0.0884	0.0012
17	rs1561945	55475669	0.91	0.517562282080777	0.89	0.325204496311925	0.261335058889406	0.134751448446218	0.0119	0.0191	0.0198	0.0036	0.1879	0.005	0.0042	0.0704	0.0011	0.0891	0.1358	0.0259	0.0058	0.1192	0.0231	0.0054	0.0049	0.0026	0.0013	0.0314	0.0199	0.0329	0.0604	0.0236	0.0886	0.0014
17	rs62060393	55477930	0.91	0.517562282080777	0.89	0.325204496311925	0.269037631574521	0.126747391541924	0.0119	0.0192	0.0198	0.0036	0.1879	0.005	0.0041	0.0705	0.0012	0.0889	0.1357	0.0259	0.0059	0.1192	0.0231	0.0054	0.0049	0.0025	0.0013	0.0315	0.02	0.0329	0.0605	0.0236	0.0886	0.0015
17	rs61762987	55478748	0.91	0.517562282080777	0.89	0.325204496311925	0.270878473631545	0.127459408191654	0.0119	0.0192	0.0198	0.0036	0.1879	0.005	0.0041	0.0705	0.0012	0.0888	0.1357	0.0259	0.0059	0.1192	0.0231	0.0054	0.0049	0.0025	0.0013	0.0315	0.02	0.0329	0.0605	0.0236	0.0886	0.0015
17	rs11871646	55485466	0.91	0.517562282080777	0.89	0.325204496311925	0.366694522698828	0.115817726184266	0.0116	0.0193	0.0199	0.0037	0.1879	0.0048	0.0041	0.0721	0.0011	0.088	0.1347	0.0264	0.0057	0.1177	0.023	0.0056	0.0047	0.0024	0.0013	0.0316	0.0206	0.0335	0.0615	0.0231	0.0885	0.002
17	rs12603559	55490021	0.9	0.565600701999265	0.89	0.325204496311925	0.63794317301456	0.207776965015592	0.0111	0.0196	0.0201	0.0038	0.1881	0.0045	0.0041	0.0736	0.0012	0.0873	0.1333	0.027	0.0056	0.1159	0.0232	0.0059	0.0044	0.0023	0.0013	0.0317	0.0207	0.0341	0.0629	0.0226	0.088	0.0023
17	rs17761485	55494160	0.9	0.565600701999265	0.89	0.325204496311925	0.608644711270019	0.191589483714304	0.0112	0.0196	0.02	0.0038	0.188	0.0045	0.004	0.0736	0.0012	0.0875	0.1333	0.0271	0.0056	0.1157	0.0231	0.0059	0.0044	0.0024	0.0013	0.0317	0.0207	0.0339	0.0628	0.0226	0.0882	0.0023
17	rs9913447	55494271	0.9	0.565600701999265	0.89	0.325204496311925	0.606433121391866	0.188098317716734	0.0112	0.0196	0.02	0.0038	0.1881	0.0045	0.0041	0.0736	0.0012	0.0875	0.1333	0.0271	0.0056	0.1157	0.0231	0.0059	0.0044	0.0024	0.0013	0.0317	0.0207	0.0339	0.0628	0.0226	0.0882	0.0023
17	rs9892052	55494745	0.9	0.565600701999265	0.89	0.325204496311925	0.616692763548399	0.190663228592348	0.0112	0.0196	0.0199	0.0038	0.1881	0.0045	0.0041	0.0736	0.0012	0.0876	0.1332	0.0271	0.0056	0.1156	0.0231	0.0059	0.0044	0.0024	0.0013	0.0316	0.0207	0.0337	0.0628	0.0226	0.0883	0.0024
17	rs76302040	55498678	0.9	0.565600701999265	0.89	0.325204496311925	0.593856996298122	0.16693231003981	0.0112	0.0196	0.0199	0.0038	0.1882	0.0045	0.0042	0.0737	0.0012	0.0876	0.1327	0.0273	0.0055	0.1159	0.0231	0.006	0.0044	0.0024	0.0013	0.0317	0.0208	0.0338	0.0628	0.0225	0.088	0.0024
17	rs7225144	55500064	0.9	0.565600701999265	0.89	0.325204496311925	0.598447241218651	0.1593332279395	0.0113	0.0196	0.02	0.0038	0.1885	0.0045	0.0042	0.0738	0.0012	0.0876	0.1319	0.0275	0.0055	0.1163	0.0231	0.0059	0.0043	0.0025	0.0013	0.0317	0.0209	0.0339	0.0629	0.0224	0.0877	0.0024
17	rs72833028	55500397	0.9	0.565600701999265	0.89	0.325204496311925	0.598241358352272	0.137215233806753	0.0113	0.0196	0.02	0.0038	0.1885	0.0045	0.0043	0.0739	0.0012	0.0875	0.1317	0.0275	0.0055	0.1163	0.0231	0.0059	0.0043	0.0025	0.0013	0.0317	0.021	0.034	0.0628	0.0224	0.0876	0.0024
17	rs8069761	55504941	0.9	0.565600701999265	0.89	0.325204496311925	0.609959596621914	0.151480743441866	0.0113	0.0196	0.02	0.0039	0.1887	0.0046	0.0045	0.0739	0.0012	0.0874	0.1312	0.0278	0.0055	0.1163	0.0231	0.0059	0.0043	0.0025	0.0013	0.0316	0.0211	0.0341	0.0628	0.0224	0.0874	0.0024
17	rs12603207	55507199	0.9	0.565600701999265	0.89	0.325204496311925	0.624999359339327	0.134024591876907	0.0112	0.0196	0.0199	0.004	0.1886	0.0046	0.0048	0.0739	0.0012	0.0872	0.1309	0.0279	0.0055	0.1163	0.0231	0.006	0.0044	0.0025	0.0012	0.0316	0.0211	0.0341	0.0628	0.0224	0.0873	0.0025
17	rs11652711	55507586	0.9	0.565600701999265	0.89	0.325204496311925	0.670540179332115	0.103120468461407	0.0113	0.0196	0.0198	0.0041	0.1884	0.0047	0.0053	0.0737	0.0012	0.087	0.1298	0.0281	0.0056	0.1165	0.0231	0.0062	0.0043	0.0026	0.0012	0.0319	0.0214	0.0341	0.0633	0.0223	0.0869	0.0025
17	rs12949016	55508711	0.89	0.616467558766813	0.89	0.325204496311925	0.649011906439028	0.084828510477898	0.0113	0.0195	0.0207	0.0052	0.1869	0.0051	0.0063	0.0737	0.0013	0.086	0.126	0.0288	0.0056	0.1166	0.023	0.007	0.0051	0.0026	0.0012	0.0329	0.0218	0.0348	0.0636	0.0219	0.0852	0.0025
17	rs75911279	55509090	0.89	0.616467558766813	0.89	0.325204496311925	0.68689388698766	0.0845243513721715	0.0113	0.0195	0.0207	0.0055	0.1871	0.0053	0.0066	0.0736	0.0014	0.0856	0.1248	0.029	0.0056	0.1165	0.023	0.0073	0.0053	0.0026	0.0012	0.0331	0.0219	0.0348	0.0637	0.0218	0.0848	0.0025
17	rs9893648	55509681	0.88	0.670214810425093	0.89	0.325204496311925	0.71424363601874	0.0960662935999257	0.0114	0.0195	0.0207	0.0057	0.1872	0.0054	0.0068	0.0736	0.0014	0.0854	0.1238	0.0292	0.0055	0.1164	0.0231	0.0074	0.0054	0.0026	0.0012	0.0333	0.022	0.0348	0.0642	0.0217	0.0844	0.0025
17	rs11659021	55511811	0.88	0.670214810425093	0.89	0.325204496311925	0.686017226551057	0.0997717665171424	0.0113	0.0194	0.0208	0.0058	0.1871	0.0055	0.007	0.0734	0.0014	0.0855	0.1234	0.0292	0.0055	0.1163	0.0231	0.0076	0.0055	0.0026	0.0012	0.0332	0.022	0.0349	0.0643	0.0216	0.0844	0.0025
17	rs75886088	55518887	0.88	0.670214810425093	0.89	0.325204496311925	0.669095095415097	0.106845058101914	0.0113	0.0194	0.0209	0.0059	0.1871	0.0055	0.0071	0.0733	0.0014	0.0854	0.1229	0.0293	0.0054	0.1163	0.023	0.0077	0.0056	0.0026	0.0012	0.0333	0.0221	0.035	0.0643	0.0216	0.0844	0.0025
17	rs79527919	55520692	0.88	0.670214810425093	0.89	0.325204496311925	0.652292267247981	0.129604341022581	0.0114	0.0194	0.0212	0.0062	0.1869	0.0058	0.0075	0.0731	0.0014	0.0854	0.1216	0.0295	0.0053	0.116	0.0228	0.008	0.0059	0.0026	0.0011	0.0334	0.0221	0.0352	0.0642	0.0214	0.0845	0.0025
17	rs12945949	55522384	0.86	0.78654304280128	0.89	0.325204496311925	0.689673285323068	0.182396111102832	0.0115	0.0193	0.022	0.0069	0.1865	0.0064	0.0086	0.0722	0.0016	0.0853	0.1179	0.0301	0.0049	0.1153	0.0225	0.0087	0.0068	0.0027	0.001	0.0337	0.0222	0.0358	0.0639	0.0208	0.0853	0.0026
17	rs4794738	55522450	0.86	0.78654304280128	0.89	0.325204496311925	0.698336023482958	0.183816025136893	0.0115	0.0193	0.0223	0.0069	0.1864	0.0064	0.0087	0.0722	0.0016	0.0854	0.1177	0.0301	0.0049	0.1153	0.0225	0.0088	0.0068	0.0028	0.001	0.0337	0.0222	0.0356	0.0639	0.0208	0.0854	0.0026
17	rs12949258	55522685	0.86	0.78654304280128	0.89	0.325204496311925	0.744715270810912	0.221470341512069	0.0115	0.0193	0.0223	0.007	0.1861	0.0064	0.0087	0.0721	0.0016	0.0856	0.1171	0.0303	0.0049	0.1154	0.0224	0.0089	0.0069	0.0028	0.001	0.0336	0.0223	0.0357	0.0645	0.0207	0.0853	0.0026
17	rs17761608	55525122	0.85	0.849213100564478	0.89	0.325204496311925	0.718189496890888	0.263519975462864	0.0116	0.0191	0.0224	0.0073	0.1871	0.0065	0.0089	0.0717	0.0015	0.0857	0.1157	0.0303	0.0048	0.1154	0.0225	0.0089	0.0071	0.0029	0.001	0.0337	0.0223	0.0357	0.0646	0.0205	0.0852	0.0024
17	rs12602850	55525782	0.85	0.849213100564478	0.89	0.325204496311925	0.68645549407839	0.239426796864417	0.0116	0.019	0.0224	0.0073	0.1872	0.0066	0.0089	0.0717	0.0016	0.0857	0.1157	0.0303	0.0048	0.1154	0.0225	0.0088	0.0071	0.0029	0.001	0.0336	0.0224	0.0357	0.0647	0.0203	0.0851	0.0024
17	rs17761633	55526118	0.85	0.849213100564478	0.89	0.325204496311925	0.662609619832169	0.220714078183654	0.0116	0.019	0.0224	0.0074	0.1873	0.0066	0.009	0.0717	0.0016	0.0857	0.1159	0.0303	0.0047	0.1154	0.0225	0.0088	0.0071	0.0029	0.001	0.0337	0.0223	0.0357	0.0643	0.0203	0.0853	0.0024
17	rs720238	55531642	0.85	0.849213100564478	0.89	0.325204496311925	0.644744458231228	0.212025115407656	0.0116	0.019	0.0223	0.0075	0.1874	0.0066	0.0091	0.0713	0.0017	0.0859	0.1156	0.0303	0.0049	0.1152	0.0224	0.0087	0.0073	0.003	0.001	0.0337	0.0221	0.0356	0.0646	0.0199	0.0855	0.0024
17	rs16958441	55536585	0.85	0.849213100564478	0.89	0.325204496311925	0.552955028814861	0.206191285363233	0.0116	0.0189	0.0221	0.0078	0.1874	0.0068	0.0092	0.0707	0.0017	0.0857	0.1155	0.0305	0.0049	0.1149	0.0224	0.0087	0.0077	0.0031	0.0011	0.0335	0.0222	0.0358	0.0648	0.0196	0.0854	0.0024
17	rs1822381	55540246	0.84	0.914942008907111	0.89	0.325204496311925	0.548531388444686	0.242426021465358	0.0117	0.0187	0.0221	0.0084	0.1874	0.007	0.0095	0.0698	0.0018	0.0852	0.1155	0.0308	0.005	0.1147	0.0223	0.0086	0.0084	0.0032	0.0011	0.0333	0.0222	0.0362	0.0651	0.0192	0.0852	0.0024
17	rs894621	55540976	0.84	0.914942008907111	0.89	0.325204496311925	0.544452785032161	0.247675215918046	0.0118	0.0187	0.0221	0.0085	0.1874	0.0071	0.0095	0.0695	0.0018	0.0852	0.1153	0.0308	0.005	0.1145	0.0222	0.0086	0.0084	0.0033	0.0011	0.0332	0.0222	0.0363	0.0652	0.0192	0.0852	0.0024
17	rs75770747	55541341	0.84	0.914942008907111	0.89	0.325204496311925	0.527958689092613	0.233684375168443	0.0118	0.0187	0.0222	0.0085	0.1874	0.0071	0.0096	0.0695	0.0018	0.0852	0.1153	0.0308	0.005	0.1144	0.0222	0.0087	0.0085	0.0033	0.0011	0.0332	0.0222	0.0363	0.0652	0.0192	0.0852	0.0024
17	rs2908826	55548917	0.84	0.914942008907111	0.89	0.325204496311925	0.564721627156512	0.231158818895089	0.012	0.0192	0.0222	0.0087	0.1874	0.0073	0.0097	0.0685	0.0018	0.0849	0.1149	0.031	0.0052	0.1134	0.0221	0.0087	0.0088	0.0034	0.0012	0.033	0.0223	0.0366	0.0653	0.0192	0.0854	0.0024
17	rs74364490	55551014	0.84	0.914942008907111	0.89	0.325204496311925	0.549256509974839	0.229188496529739	0.012	0.0192	0.0223	0.0087	0.1874	0.0073	0.0098	0.0685	0.0018	0.0849	0.1149	0.031	0.0052	0.1133	0.0221	0.0087	0.0088	0.0034	0.0012	0.0331	0.0223	0.0366	0.0653	0.0192	0.0854	0.0024
17	rs2541052	55551049	0.84	0.914942008907111	0.89	0.325204496311925	0.562852509249968	0.234234580008827	0.012	0.0191	0.0223	0.0087	0.1874	0.0074	0.0098	0.0684	0.0018	0.0849	0.1149	0.031	0.0052	0.1133	0.0221	0.0087	0.0088	0.0034	0.0012	0.0331	0.0223	0.0366	0.0653	0.0192	0.0854	0.0024
17	rs11659121	55555888	0.84	0.914942008907111	0.89	0.325204496311925	0.537121422481684	0.241202673904836	0.0121	0.0191	0.0222	0.0088	0.1871	0.0074	0.0098	0.0683	0.0018	0.0848	0.1148	0.031	0.0052	0.1132	0.022	0.0088	0.0089	0.0034	0.0012	0.033	0.0223	0.037	0.0653	0.0193	0.0851	0.0024
17	rs10515145	55559448	0.84	0.914942008907111	0.89	0.325204496311925	0.524985619783241	0.256238307610943	0.0122	0.0191	0.0222	0.0089	0.1871	0.0074	0.0098	0.0682	0.0018	0.0849	0.1146	0.0311	0.0052	0.113	0.022	0.0088	0.0089	0.0034	0.0012	0.033	0.0223	0.0372	0.0653	0.0193	0.085	0.0024
17	rs277066	55564743	0.84	0.914942008907111	0.89	0.325204496311925	0.554212536088018	0.278388442716817	0.0122	0.0191	0.0222	0.009	0.1868	0.0075	0.01	0.0679	0.0018	0.0848	0.1144	0.0311	0.0051	0.1125	0.0219	0.009	0.0091	0.0034	0.0011	0.0329	0.0224	0.0376	0.0654	0.0195	0.0849	0.0024
17	rs77242460	55565602	0.84	0.914942008907111	0.89	0.325204496311925	0.561519202374068	0.289497283324238	0.0122	0.0192	0.0222	0.0091	0.1867	0.0075	0.01	0.0678	0.0018	0.0848	0.1143	0.0312	0.0051	0.1124	0.0219	0.009	0.0091	0.0034	0.0011	0.0328	0.0224	0.0376	0.0654	0.0195	0.0848	0.0024
17	rs2332933	55567576	0.83	0.983767787599247	0.89	0.325204496311925	1.63206190433159	0.85291634524363	0.0119	0.0197	0.0232	0.0118	0.1819	0.0088	0.0114	0.065	0.0019	0.0857	0.1125	0.0327	0.0051	0.1055	0.0231	0.0107	0.0109	0.0035	0.0011	0.0323	0.023	0.0398	0.0665	0.0203	0.0831	0.0028
17	rs78754514	55567684	0.83	0.983767787599247	0.89	0.325204496311925	1.80745792643753	0.881224170755779	0.0118	0.0197	0.0233	0.012	0.1817	0.0089	0.0115	0.0646	0.0019	0.0859	0.1124	0.0327	0.0054	0.1047	0.0232	0.0108	0.011	0.0035	0.001	0.0323	0.023	0.0398	0.0668	0.0203	0.0829	0.0028
17	rs11868089	55567752	0.83	0.983767787599247	0.89	0.325204496311925	1.86234288602961	0.924664372045413	0.0118	0.0197	0.0234	0.0121	0.1815	0.0089	0.0116	0.0645	0.0019	0.086	0.1123	0.0328	0.0054	0.1043	0.0233	0.0108	0.0111	0.0035	0.001	0.0322	0.023	0.0398	0.0668	0.0206	0.0828	0.0028
17	rs1558724	55568124	0.83	0.983767787599247	0.89	0.325204496311925	1.97632247333059	1.01500632454712	0.0117	0.0198	0.0236	0.0124	0.1816	0.0092	0.0118	0.0638	0.0019	0.0864	0.1126	0.0329	0.0053	0.1025	0.0235	0.011	0.0113	0.0035	0.001	0.0321	0.0229	0.04	0.0669	0.0209	0.0824	0.0028
17	rs933534	55570957	0.82	1.05572611347058	0.89	0.325204496311925	2.65803923314546	1.6243913530825	0.0117	0.0193	0.0241	0.0135	0.1818	0.0099	0.0124	0.0627	0.0019	0.0878	0.1096	0.0335	0.0051	0.1011	0.024	0.0115	0.0119	0.0035	0.001	0.0312	0.0223	0.0411	0.0671	0.0218	0.0816	0.0023
17	rs118085729	55571044	0.82	1.05572611347058	0.89	0.325204496311925	2.72173763786831	1.62091250130538	0.0117	0.0193	0.0242	0.0135	0.1819	0.0099	0.0124	0.0627	0.0018	0.0879	0.1095	0.0335	0.0051	0.1011	0.024	0.0113	0.0119	0.0035	0.001	0.0312	0.0223	0.0412	0.067	0.0219	0.0816	0.0023
17	rs7209641	55571721	0.82	1.05572611347058	0.89	0.325204496311925	2.90115725178662	1.64877493989203	0.0117	0.0193	0.0242	0.0136	0.182	0.01	0.0125	0.0626	0.0019	0.0881	0.1091	0.0336	0.0051	0.1011	0.0241	0.0114	0.0119	0.0036	0.001	0.0312	0.0222	0.0412	0.0671	0.022	0.0816	0.0023
17	rs12936010	55571860	0.82	1.05572611347058	0.89	0.325204496311925	2.9021558744141	1.64267388284919	0.0117	0.0193	0.0242	0.0136	0.182	0.01	0.0125	0.0626	0.0018	0.0881	0.109	0.0336	0.0051	0.1011	0.0241	0.0114	0.0119	0.0035	0.001	0.0312	0.0222	0.0412	0.0671	0.0219	0.0815	0.0023
17	rs78325616	55573619	0.82	1.05572611347058	0.89	0.325204496311925	2.92390097490832	1.63657625561327	0.0118	0.0193	0.0242	0.0138	0.1815	0.0101	0.0126	0.0628	0.0019	0.0881	0.1088	0.0336	0.0051	0.1012	0.024	0.0114	0.0119	0.0036	0.0011	0.031	0.0221	0.0414	0.0671	0.022	0.0811	0.0024
17	rs58366996	55574230	0.82	1.05572611347058	0.89	0.325204496311925	2.92214959989719	1.60561911657963	0.0119	0.0193	0.0242	0.0139	0.1813	0.0101	0.0127	0.0629	0.0019	0.0881	0.1087	0.0336	0.0051	0.1013	0.0239	0.0115	0.012	0.0036	0.0011	0.0309	0.0221	0.0414	0.0671	0.022	0.081	0.0024
17	rs8064845	55574663	0.82	1.05572611347058	0.89	0.325204496311925	2.86577210343286	1.60944038283777	0.0119	0.0193	0.0242	0.0139	0.1813	0.0101	0.0127	0.0629	0.0019	0.0881	0.1086	0.0336	0.0051	0.1013	0.0239	0.0115	0.012	0.0036	0.0011	0.0309	0.022	0.0414	0.0671	0.022	0.0809	0.0024
17	rs34623798	55578489	0.82	1.05572611347058	0.89	0.325204496311925	2.83547384667264	1.71435459015668	0.0121	0.0193	0.0241	0.0141	0.1801	0.0104	0.0131	0.063	0.002	0.0885	0.1086	0.0335	0.0051	0.1012	0.0235	0.0116	0.0122	0.0037	0.0012	0.0308	0.0218	0.0416	0.0671	0.0221	0.0805	0.0026
17	rs78361762	55580609	0.82	1.05572611347058	0.89	0.325204496311925	2.85707019849053	1.80378593636612	0.0122	0.0192	0.0242	0.0143	0.1794	0.0105	0.0133	0.063	0.002	0.0886	0.1085	0.0335	0.0051	0.1011	0.0235	0.0117	0.0124	0.0038	0.0013	0.0307	0.0216	0.0418	0.0671	0.0221	0.0803	0.0027
17	rs8082249	55582932	0.82	1.05572611347058	0.89	0.325204496311925	2.90802483065523	1.87110658364689	0.0123	0.0191	0.0243	0.0144	0.1787	0.0107	0.0135	0.063	0.0021	0.0887	0.1084	0.0335	0.005	0.1009	0.0235	0.0119	0.0125	0.0038	0.0013	0.0307	0.0216	0.0419	0.0668	0.0222	0.0801	0.0028
17	rs929648	55585120	0.82	1.05572611347058	0.89	0.325204496311925	3.15083513575761	2.09760965505389	0.0126	0.0192	0.0242	0.0149	0.1766	0.011	0.014	0.063	0.0021	0.0897	0.1091	0.0338	0.0051	0.1007	0.0231	0.012	0.0127	0.004	0.0015	0.0303	0.021	0.0422	0.0666	0.0222	0.0792	0.003
17	rs72833069	55585975	0.82	1.05572611347058	0.89	0.325204496311925	3.16695685359261	2.2274863864103	0.0127	0.0191	0.0242	0.015	0.1761	0.011	0.0141	0.063	0.0021	0.09	0.1092	0.0339	0.0051	0.1005	0.0231	0.0121	0.0128	0.0039	0.0015	0.0302	0.0208	0.0423	0.0664	0.0223	0.0789	0.003
17	rs730607	55589552	0.82	1.05572611347058	0.89	0.325204496311925	3.25733489365969	2.29672092281883	0.0128	0.0191	0.0243	0.0151	0.1755	0.0111	0.0143	0.0631	0.0021	0.0904	0.1093	0.034	0.0051	0.1004	0.0233	0.0122	0.0129	0.0039	0.0016	0.03	0.0205	0.0425	0.066	0.0225	0.0786	0.0031
17	rs4793859	55590966	0.82	1.05572611347058	0.89	0.325204496311925	3.31867772328031	2.39097133715141	0.0129	0.019	0.0243	0.0151	0.1749	0.0112	0.0144	0.063	0.0021	0.0907	0.1091	0.0341	0.0052	0.1003	0.0236	0.0123	0.013	0.004	0.0016	0.0298	0.0203	0.0426	0.0658	0.0227	0.0784	0.0031
17	rs62058067	55592062	0.82	1.05572611347058	0.89	0.325204496311925	2.93892542054015	2.419061615535	0.013	0.0188	0.0244	0.015	0.175	0.0113	0.0146	0.063	0.0021	0.091	0.1096	0.0344	0.0051	0.0996	0.024	0.0123	0.0132	0.0041	0.0017	0.0291	0.0196	0.0431	0.0655	0.0227	0.0781	0.0031
17	rs12600468	55596778	0.82	1.05572611347058	0.9	0.289513196358555	2.98551862846079	2.49988009793117	0.0132	0.0188	0.0245	0.0149	0.1751	0.0115	0.0148	0.063	0.0021	0.0911	0.1098	0.0348	0.005	0.0992	0.0243	0.0123	0.0133	0.0042	0.0018	0.0288	0.0192	0.0434	0.0653	0.0227	0.0778	0.0031
17	rs7225034	55597035	0.82	1.05572611347058	0.9	0.289513196358555	3.05092994216226	2.55011316564489	0.0132	0.0188	0.0245	0.0149	0.1752	0.0114	0.0148	0.063	0.0021	0.0911	0.1099	0.0348	0.005	0.0992	0.0243	0.0123	0.0133	0.0042	0.0018	0.0288	0.0192	0.0434	0.0653	0.0227	0.0778	0.0031
17	rs7342817	55597654	0.82	1.05572611347058	0.9	0.289513196358555	3.0224670011485	2.57083172321093	0.0132	0.0187	0.0245	0.0149	0.175	0.0114	0.0148	0.063	0.0021	0.091	0.11	0.0348	0.005	0.0992	0.0243	0.0123	0.0132	0.0042	0.0018	0.0288	0.0192	0.0434	0.0653	0.0227	0.0779	0.0031
17	rs74852289	55597753	0.82	1.05572611347058	0.9	0.289513196358555	3.06576122876965	2.53366351509455	0.0132	0.0188	0.0245	0.0149	0.1751	0.0113	0.0148	0.063	0.0021	0.0911	0.11	0.0348	0.005	0.0992	0.0243	0.0123	0.0132	0.0042	0.0018	0.0288	0.0192	0.0434	0.0653	0.0227	0.0779	0.0031
17	rs9907547	55599025	0.82	1.05572611347058	0.9	0.289513196358555	3.01122976747239	2.36750211100167	0.0131	0.0187	0.0245	0.0149	0.1748	0.0113	0.0147	0.0631	0.0021	0.0909	0.11	0.0348	0.005	0.099	0.0243	0.0123	0.0132	0.0043	0.0018	0.0288	0.0192	0.0434	0.0653	0.0226	0.078	0.0033
17	rs56947983	55600202	0.82	1.05572611347058	0.91	0.256642068151906	2.99420783892168	2.31863980657973	0.0132	0.0188	0.0245	0.0148	0.1747	0.0113	0.0147	0.0631	0.0021	0.0908	0.1099	0.0348	0.005	0.0991	0.0244	0.0124	0.0132	0.0042	0.0018	0.0288	0.0191	0.0434	0.0653	0.0227	0.078	0.0033
17	rs117941903	55603206	0.82	1.05572611347058	0.91	0.256642068151906	2.84055825297713	2.24768223614987	0.0133	0.0188	0.0244	0.0148	0.1745	0.0113	0.0146	0.0632	0.0022	0.0907	0.1099	0.0348	0.0051	0.0991	0.0243	0.0123	0.0133	0.0043	0.0019	0.0287	0.0189	0.0435	0.0653	0.0226	0.0781	0.0034
17	rs11079308	55604585	0.82	1.05572611347058	0.91	0.256642068151906	2.77898578594197	2.25132359974184	0.0134	0.0187	0.0244	0.0148	0.1742	0.0113	0.0146	0.0632	0.0022	0.0906	0.11	0.0348	0.0052	0.0992	0.0242	0.0123	0.0133	0.0044	0.0019	0.0287	0.0188	0.0436	0.0653	0.0226	0.0782	0.0034
17	rs2332928	55604712	0.82	1.05572611347058	0.91	0.256642068151906	2.75056260004814	2.23112355444094	0.0135	0.0187	0.0244	0.0147	0.1738	0.0113	0.0145	0.0634	0.0022	0.0906	0.11	0.0349	0.0052	0.0994	0.0243	0.0123	0.0133	0.0044	0.0019	0.0288	0.0188	0.0436	0.0652	0.0225	0.0781	0.0034
17	rs17821769	55605218	0.83	0.983767787599247	0.91	0.256642068151906	2.23682263643038	2.18680249700122	0.0138	0.0183	0.0244	0.0143	0.172	0.011	0.014	0.0647	0.0022	0.0913	0.1109	0.0345	0.0052	0.1008	0.0239	0.012	0.0129	0.0044	0.0021	0.029	0.0186	0.0437	0.0653	0.0218	0.079	0.0035
17	rs1024819	55607271	0.85	0.849213100564478	0.91	0.256642068151906	1.06915762453468	0.84146140013818	0.0154	0.0166	0.0246	0.0124	0.1641	0.0094	0.011	0.0668	0.0023	0.0977	0.1139	0.0334	0.0053	0.1074	0.0216	0.0101	0.0104	0.0046	0.0028	0.0297	0.0171	0.0443	0.0638	0.021	0.0841	0.0035
17	rs1035173	55608091	0.85	0.849213100564478	0.91	0.256642068151906	0.741007883722527	0.525870485250927	0.0157	0.0164	0.0247	0.0113	0.1613	0.0086	0.0097	0.0661	0.0024	0.0991	0.1175	0.0327	0.0051	0.1103	0.0212	0.0094	0.0093	0.005	0.0028	0.0312	0.0165	0.0445	0.0631	0.0204	0.0862	0.0035
17	rs72833074	55608280	0.85	0.849213100564478	0.91	0.256642068151906	0.721397934658036	0.527536721652744	0.0157	0.0164	0.0247	0.0112	0.1613	0.0086	0.0097	0.066	0.0024	0.0992	0.1175	0.0328	0.0051	0.1103	0.0212	0.0094	0.0093	0.005	0.0028	0.0313	0.0165	0.0445	0.0631	0.0203	0.0862	0.0035
17	rs117602187	55610383	0.85	0.849213100564478	0.91	0.256642068151906	0.630190455605096	0.485877250230223	0.0158	0.0164	0.0245	0.011	0.1612	0.0085	0.0095	0.0658	0.0024	0.0991	0.118	0.0327	0.005	0.1112	0.0211	0.0092	0.0091	0.0051	0.0028	0.0315	0.0164	0.0445	0.0631	0.0201	0.0866	0.0035
17	rs4793866	55612236	0.85	0.849213100564478	0.91	0.256642068151906	0.576469221648229	0.464910504297414	0.0158	0.0164	0.0244	0.0108	0.161	0.0084	0.0093	0.0655	0.0024	0.0991	0.1184	0.0327	0.0049	0.1119	0.0211	0.009	0.0089	0.0052	0.0028	0.0316	0.0163	0.0444	0.0632	0.02	0.0869	0.0034
17	rs117957046	55616473	0.86	0.78654304280128	0.91	0.256642068151906	0.464779144975313	0.39023851175149	0.016	0.0164	0.024	0.0104	0.1609	0.0081	0.009	0.0653	0.0025	0.0991	0.1195	0.0324	0.0047	0.1131	0.0209	0.0087	0.0085	0.0053	0.0027	0.0321	0.0163	0.0442	0.0635	0.0197	0.0875	0.0033
17	rs1861471	55619498	0.86	0.78654304280128	0.91	0.256642068151906	0.461498023726823	0.319106437253525	0.0161	0.0164	0.0238	0.0102	0.1601	0.008	0.0088	0.0654	0.0025	0.0988	0.1206	0.032	0.0046	0.1149	0.0208	0.0085	0.0083	0.0054	0.0027	0.0326	0.0162	0.0439	0.0637	0.0196	0.0873	0.0033
17	rs8064657	55619829	0.86	0.78654304280128	0.9	0.289513196358555	0.467400001121889	0.333613968190977	0.0161	0.0165	0.0238	0.0101	0.1599	0.008	0.0088	0.0654	0.0025	0.0988	0.1206	0.032	0.0046	0.115	0.0208	0.0085	0.0082	0.0054	0.0027	0.0326	0.0162	0.0439	0.0637	0.0196	0.0873	0.0033
17	rs72833081	55619937	0.86	0.78654304280128	0.9	0.289513196358555	0.461922713866397	0.341617247067015	0.0161	0.0164	0.0238	0.0101	0.1597	0.008	0.0088	0.0653	0.0025	0.0987	0.1206	0.032	0.0046	0.1153	0.0208	0.0085	0.0082	0.0054	0.0027	0.0326	0.0162	0.0439	0.0638	0.0196	0.0876	0.0033
17	rs117142355	55620236	0.86	0.78654304280128	0.91	0.256642068151906	0.447471068232228	0.348183447255565	0.0161	0.0164	0.0238	0.0101	0.1596	0.0079	0.0087	0.0653	0.0025	0.0987	0.1204	0.0319	0.0046	0.1157	0.0208	0.0085	0.0082	0.0053	0.0027	0.0326	0.0162	0.0439	0.064	0.0196	0.0879	0.0032
17	rs8066028	55620489	0.86	0.78654304280128	0.9	0.289513196358555	0.45496987605046	0.376451481525847	0.016	0.0164	0.0237	0.01	0.1595	0.0079	0.0087	0.0652	0.0025	0.0986	0.1202	0.0319	0.0045	0.1161	0.0208	0.0085	0.0082	0.0052	0.0027	0.0326	0.0162	0.0439	0.0642	0.0196	0.0881	0.0032
17	rs7210875	55624340	0.86	0.78654304280128	0.91	0.256642068151906	0.394797009350411	0.32371849835209	0.0168	0.0164	0.0236	0.0096	0.1594	0.0077	0.0083	0.0657	0.0027	0.0989	0.1206	0.0322	0.0044	0.1161	0.0206	0.0082	0.0078	0.0052	0.0027	0.033	0.016	0.0438	0.0645	0.0192	0.0882	0.0031
17	rs62058104	55628151	0.86	0.78654304280128	0.91	0.256642068151906	0.420868491983212	0.297055244751062	0.0169	0.0164	0.0234	0.0093	0.1596	0.0075	0.0081	0.0659	0.0028	0.0992	0.1213	0.0325	0.0043	0.1159	0.0205	0.0079	0.0074	0.0052	0.0027	0.0335	0.0158	0.0437	0.0648	0.0189	0.0883	0.003
17	rs8066491	55629439	0.86	0.78654304280128	0.91	0.256642068151906	0.447769845328784	0.302642902444844	0.0169	0.0164	0.0233	0.0092	0.1598	0.0074	0.008	0.0659	0.0028	0.0993	0.1215	0.0326	0.0042	0.1158	0.0204	0.0078	0.0073	0.0052	0.0027	0.0335	0.0158	0.0436	0.0649	0.0189	0.0884	0.003
17	rs58069533	55631607	0.86	0.78654304280128	0.9	0.289513196358555	0.447411324579633	0.305388652486261	0.0169	0.0164	0.0232	0.0092	0.1599	0.0073	0.008	0.066	0.0028	0.0993	0.1216	0.0325	0.0042	0.1158	0.0204	0.0078	0.0073	0.0052	0.0027	0.0336	0.0158	0.0436	0.065	0.0188	0.0884	0.003
17	rs116819238	55635039	0.86	0.78654304280128	0.9	0.289513196358555	0.444190995284571	0.291499107875393	0.0169	0.0164	0.0233	0.0092	0.1599	0.0073	0.008	0.0659	0.0028	0.0994	0.1217	0.0326	0.0042	0.1158	0.0204	0.0077	0.0073	0.0052	0.0027	0.0336	0.0158	0.0436	0.065	0.0188	0.0884	0.003
17	rs117611360	55637711	0.86	0.78654304280128	0.89	0.325204496311925	0.449325066397208	0.30742288181443	0.0169	0.0164	0.0233	0.0092	0.16	0.0072	0.0079	0.066	0.0028	0.0994	0.1217	0.0326	0.0042	0.1158	0.0204	0.0077	0.0072	0.0052	0.0027	0.0336	0.0158	0.0436	0.065	0.0188	0.0885	0.003
17	rs72833092	55645067	0.87	0.726891327677376	0.89	0.325204496311925	0.439441200334946	0.273057568878456	0.017	0.0163	0.0234	0.0091	0.1602	0.0071	0.0078	0.066	0.0027	0.0995	0.1219	0.0327	0.004	0.116	0.0203	0.0075	0.0071	0.0051	0.0026	0.0338	0.0158	0.0436	0.065	0.0187	0.0885	0.0029
17	rs73994405	55645695	0.87	0.726891327677376	0.89	0.325204496311925	0.429958694573265	0.270864990982029	0.017	0.0163	0.0234	0.009	0.1602	0.0071	0.0078	0.066	0.0027	0.0995	0.1219	0.0327	0.004	0.116	0.0203	0.0075	0.0071	0.0051	0.0026	0.0338	0.0158	0.0436	0.065	0.0187	0.0886	0.0029
17	rs4608395	55652066	0.87	0.726891327677376	0.89	0.325204496311925	0.445561217484336	0.288556699369835	0.017	0.0163	0.0233	0.009	0.1607	0.007	0.0077	0.0659	0.0026	0.0995	0.1221	0.0327	0.0039	0.1162	0.0203	0.0074	0.007	0.0051	0.0026	0.034	0.0158	0.0435	0.0649	0.0186	0.0886	0.0029
17	rs1974692	55653436	0.87	0.726891327677376	0.89	0.325204496311925	0.410958067252533	0.257485285814988	0.0171	0.0164	0.0231	0.0088	0.1609	0.0068	0.0076	0.0658	0.0026	0.0998	0.1227	0.0327	0.0038	0.1167	0.0202	0.0071	0.0068	0.0051	0.0026	0.0341	0.0156	0.0433	0.0647	0.0185	0.0889	0.0029
17	rs78423084	55654778	0.87	0.726891327677376	0.89	0.325204496311925	0.40224165097406	0.249582643096599	0.0171	0.0165	0.0228	0.0086	0.1605	0.0065	0.0073	0.066	0.0025	0.1001	0.1237	0.0327	0.0037	0.1173	0.0205	0.0066	0.0065	0.005	0.0026	0.0342	0.0153	0.0433	0.0644	0.0188	0.0893	0.0028
17	rs71372808	55658975	0.88	0.670214810425093	0.89	0.325204496311925	0.594267396310284	0.278853494106014	0.0172	0.0163	0.0223	0.0081	0.1601	0.0059	0.0065	0.0668	0.0024	0.1004	0.1252	0.0327	0.0035	0.1185	0.0211	0.0059	0.0056	0.005	0.0025	0.0346	0.0149	0.0433	0.0644	0.0197	0.0896	0.0027
17	rs16958559	55659233	0.88	0.670214810425093	0.89	0.325204496311925	0.63744853057301	0.355035268164582	0.0172	0.0163	0.0223	0.0081	0.1602	0.0059	0.0065	0.0668	0.0024	0.1004	0.1252	0.0327	0.0035	0.1186	0.0211	0.0059	0.0056	0.005	0.0025	0.0346	0.0149	0.0433	0.0644	0.0197	0.0895	0.0027
17	rs11656009	55659678	0.88	0.670214810425093	0.89	0.325204496311925	0.676915215377336	0.364313935596438	0.0172	0.0163	0.0223	0.0081	0.1603	0.0059	0.0065	0.0668	0.0023	0.1004	0.1252	0.0328	0.0034	0.1187	0.0211	0.0059	0.0056	0.005	0.0024	0.0346	0.0149	0.0433	0.0644	0.0197	0.0896	0.0026
17	rs72833098	55660236	0.88	0.670214810425093	0.89	0.325204496311925	0.6641923259264	0.354161096644246	0.0172	0.0163	0.0223	0.0081	0.1604	0.0059	0.0065	0.0668	0.0023	0.1004	0.1252	0.0328	0.0034	0.1187	0.0211	0.0058	0.0056	0.005	0.0024	0.0346	0.0149	0.0433	0.0643	0.0198	0.0896	0.0026
17	rs17221462	55661728	0.88	0.670214810425093	0.89	0.325204496311925	0.635753941182139	0.351791456721756	0.0172	0.0163	0.0223	0.008	0.1605	0.0058	0.0065	0.0668	0.0023	0.1004	0.1253	0.0328	0.0034	0.1188	0.0211	0.0058	0.0055	0.005	0.0024	0.0346	0.0148	0.0433	0.0643	0.0198	0.0896	0.0025
17	rs17221469	55667298	0.88	0.670214810425093	0.89	0.325204496311925	0.60712384484779	0.36721165093302	0.0172	0.0163	0.0224	0.0079	0.1609	0.0058	0.0064	0.0667	0.0023	0.1005	0.1255	0.0329	0.0033	0.1188	0.0211	0.0058	0.0054	0.0049	0.0024	0.0347	0.0146	0.0432	0.0641	0.0197	0.0898	0.0025
17	rs34669193	55668043	0.88	0.670214810425093	0.89	0.325204496311925	0.618991166876392	0.372393188269182	0.0172	0.0163	0.0225	0.0079	0.1609	0.0058	0.0064	0.0667	0.0023	0.1004	0.1256	0.033	0.0033	0.1189	0.0211	0.0058	0.0054	0.0049	0.0024	0.0347	0.0146	0.0431	0.064	0.0197	0.0898	0.0025
17	rs73994444	55675644	0.88	0.670214810425093	0.89	0.325204496311925	0.64233191692198	0.328716419914154	0.0174	0.0163	0.0222	0.0077	0.161	0.0053	0.006	0.0672	0.002	0.1005	0.1259	0.033	0.0034	0.1194	0.0211	0.0057	0.0052	0.005	0.0023	0.0347	0.0144	0.0427	0.0638	0.0198	0.0909	0.0024
17	rs73994445	55675652	0.88	0.670214810425093	0.89	0.325204496311925	0.634272862692659	0.33165241223901	0.0174	0.0163	0.0222	0.0077	0.161	0.0053	0.006	0.0672	0.002	0.1005	0.1259	0.033	0.0034	0.1194	0.0211	0.0057	0.0052	0.005	0.0023	0.0347	0.0144	0.0427	0.0638	0.0198	0.0909	0.0024
17	rs11656302	55677272	0.89	0.616467558766813	0.88	0.363814363818289	0.691064867901262	0.335455983647688	0.0175	0.0163	0.0221	0.0076	0.1608	0.0051	0.0059	0.0674	0.0019	0.1007	0.1261	0.033	0.0034	0.1197	0.021	0.0057	0.0051	0.005	0.0023	0.0347	0.0143	0.0427	0.0638	0.0198	0.0913	0.0024
17	rs7221887	55679077	0.89	0.616467558766813	0.88	0.363814363818289	0.712682850370147	0.350919581074007	0.0175	0.0163	0.022	0.0075	0.1609	0.005	0.0058	0.0674	0.0018	0.1007	0.1263	0.033	0.0034	0.12	0.0209	0.0056	0.005	0.005	0.0023	0.0347	0.0142	0.0427	0.0637	0.0198	0.0916	0.0023
17	rs868194	55681549	0.9	0.565600701999265	0.88	0.363814363818289	0.752610928145921	0.265006842170924	0.018	0.0165	0.0208	0.0065	0.1615	0.0042	0.0049	0.0674	0.0016	0.1018	0.1269	0.0328	0.0032	0.1225	0.0201	0.0049	0.0042	0.0048	0.0027	0.0348	0.0129	0.0422	0.064	0.0198	0.0941	0.0022
17	rs72834922	55681602	0.9	0.565600701999265	0.88	0.363814363818289	0.710826749452129	0.2516073173035	0.018	0.0165	0.0208	0.0064	0.1615	0.0042	0.0048	0.0674	0.0016	0.102	0.1269	0.0327	0.0032	0.1226	0.0201	0.0049	0.0042	0.0048	0.0027	0.0348	0.0129	0.0421	0.064	0.0197	0.0941	0.0022
17	rs11653409	55682201	0.9	0.565600701999265	0.88	0.363814363818289	0.741612615571835	0.248684452246424	0.0182	0.0165	0.0207	0.0061	0.1617	0.0039	0.0045	0.0675	0.0015	0.1023	0.1276	0.0326	0.0032	0.1235	0.0198	0.0047	0.004	0.0047	0.0028	0.0351	0.0127	0.0419	0.0642	0.0195	0.0941	0.0022
17	rs4793556	55684997	0.92	0.472297109457422	0.88	0.363814363818289	0.973609413808747	0.283750872450552	0.0187	0.017	0.0211	0.0048	0.1638	0.0028	0.0033	0.068	0.0013	0.1048	0.1298	0.0323	0.003	0.1255	0.0182	0.0037	0.0031	0.0043	0.0031	0.0356	0.0118	0.0405	0.0642	0.0187	0.094	0.0021
17	rs9907459	55685579	0.92	0.472297109457422	0.89	0.325204496311925	0.931047003694133	0.304074540956439	0.0188	0.017	0.0211	0.0046	0.1639	0.0027	0.0031	0.068	0.0013	0.1051	0.1298	0.0322	0.003	0.1257	0.0182	0.0036	0.003	0.0043	0.0031	0.0356	0.0117	0.0403	0.0641	0.0187	0.0942	0.0021
17	rs28562163	55687421	0.92	0.472297109457422	0.89	0.325204496311925	0.971912213892188	0.300499250035185	0.0188	0.0171	0.0212	0.0044	0.164	0.0026	0.003	0.068	0.0013	0.1055	0.1299	0.0321	0.003	0.1264	0.0181	0.0036	0.0029	0.0043	0.0031	0.0357	0.0116	0.0401	0.0642	0.0181	0.0945	0.0021
17	rs11658103	55687489	0.92	0.472297109457422	0.89	0.325204496311925	1.04013023035604	0.301927843427044	0.0188	0.0171	0.0212	0.0044	0.164	0.0026	0.003	0.068	0.0012	0.1056	0.13	0.0321	0.003	0.1265	0.0181	0.0036	0.0029	0.0044	0.0031	0.0357	0.0116	0.0401	0.0642	0.0181	0.0945	0.0021
17	rs3853825	55697803	0.92	0.472297109457422	0.89	0.325204496311925	1.0391711104699	0.371380550087969	0.0189	0.017	0.0212	0.0041	0.1647	0.0024	0.0026	0.0679	0.0012	0.106	0.1304	0.0322	0.0029	0.1268	0.0178	0.0033	0.0027	0.0044	0.0031	0.0359	0.0113	0.04	0.0645	0.0182	0.0943	0.0021
17	rs78002356	55697962	0.92	0.472297109457422	0.89	0.325204496311925	1.02231465461987	0.36771626390783	0.0189	0.0169	0.0211	0.0041	0.1647	0.0024	0.0026	0.0678	0.0012	0.1061	0.1304	0.0322	0.0029	0.1268	0.0178	0.0033	0.0027	0.0044	0.0031	0.036	0.0113	0.0399	0.0645	0.0182	0.0943	0.0021
17	rs965216	55701470	0.93	0.429746626914861	0.89	0.325204496311925	0.949539697145065	0.384604894468253	0.0191	0.0168	0.021	0.0038	0.1651	0.0023	0.0025	0.0676	0.0012	0.1064	0.1313	0.0322	0.0028	0.1272	0.0176	0.0031	0.0025	0.0044	0.003	0.036	0.0113	0.0395	0.0646	0.0183	0.0939	0.002
17	rs62058127	55702457	0.93	0.429746626914861	0.89	0.325204496311925	0.941906787673498	0.384604894468253	0.0191	0.0168	0.021	0.0037	0.1651	0.0024	0.0025	0.0676	0.0012	0.1064	0.1313	0.0323	0.0028	0.1273	0.0176	0.0031	0.0025	0.0044	0.003	0.036	0.0112	0.0395	0.0646	0.0183	0.0939	0.002
17	rs4793881	55703550	0.93	0.429746626914861	0.89	0.325204496311925	0.955344276381811	0.396667817675569	0.0191	0.0168	0.021	0.0037	0.1651	0.0024	0.0025	0.0676	0.0012	0.1064	0.1313	0.0323	0.0028	0.1273	0.0176	0.0031	0.0025	0.0044	0.003	0.036	0.0112	0.0394	0.0646	0.0183	0.0938	0.002
17	rs118066173	55703595	0.93	0.429746626914861	0.89	0.325204496311925	0.954249541824182	0.396925592817307	0.0191	0.0168	0.021	0.0037	0.1651	0.0024	0.0025	0.0676	0.0012	0.1064	0.1313	0.0323	0.0028	0.1273	0.0176	0.0031	0.0025	0.0044	0.003	0.036	0.0112	0.0394	0.0646	0.0183	0.0938	0.002
17	rs12449785	55710350	0.93	0.429746626914861	0.89	0.325204496311925	0.828070736129313	0.385755371084237	0.0191	0.0167	0.021	0.0036	0.1654	0.0024	0.0024	0.0675	0.0012	0.1065	0.1323	0.0323	0.0027	0.1274	0.0173	0.0031	0.0026	0.0043	0.003	0.0361	0.0111	0.0393	0.0644	0.0185	0.0936	0.002
17	rs113888347	55712238	0.93	0.429746626914861	0.89	0.325204496311925	0.789134516363485	0.38793109929597	0.0192	0.0168	0.021	0.0035	0.1655	0.0024	0.0024	0.0674	0.0012	0.1065	0.1326	0.0323	0.0026	0.1275	0.0172	0.0031	0.0026	0.0043	0.0029	0.0361	0.011	0.0393	0.0643	0.0185	0.0936	0.002
17	rs8071549	55712866	0.93	0.429746626914861	0.89	0.325204496311925	0.789134516363485	0.404939406479812	0.0192	0.0168	0.021	0.0035	0.1655	0.0024	0.0024	0.0674	0.0012	0.1066	0.1326	0.0323	0.0026	0.1275	0.0172	0.0031	0.0026	0.0043	0.0029	0.0361	0.011	0.0393	0.0643	0.0185	0.0936	0.002
17	rs12603362	55715389	0.93	0.429746626914861	0.89	0.325204496311925	0.796997435045371	0.400022488922671	0.0191	0.0168	0.021	0.0035	0.1656	0.0024	0.0024	0.0674	0.0012	0.1065	0.1326	0.0324	0.0026	0.1276	0.0172	0.0031	0.0026	0.0043	0.0029	0.0361	0.011	0.0391	0.0644	0.0185	0.0935	0.002
17	rs78116954	55718737	0.93	0.429746626914861	0.89	0.325204496311925	0.800042632648595	0.402737695088342	0.0191	0.0168	0.021	0.0035	0.1656	0.0024	0.0024	0.0674	0.0012	0.1065	0.1326	0.0323	0.0026	0.1276	0.0171	0.0031	0.0026	0.0044	0.0029	0.0362	0.011	0.0391	0.0643	0.0186	0.0935	0.002
17	rs74497322	55720179	0.93	0.429746626914861	0.89	0.325204496311925	0.802466752073215	0.408962736705235	0.019	0.0168	0.021	0.0035	0.1657	0.0024	0.0024	0.0674	0.0012	0.1065	0.1326	0.0323	0.0026	0.1276	0.0171	0.0031	0.0026	0.0044	0.0029	0.0362	0.011	0.0391	0.0644	0.0186	0.0935	0.0019
17	rs17834801	55721030	0.93	0.429746626914861	0.89	0.325204496311925	0.78928989002808	0.394993406185549	0.019	0.0168	0.021	0.0035	0.1657	0.0024	0.0024	0.0674	0.0012	0.1065	0.1326	0.0323	0.0026	0.1276	0.0171	0.0031	0.0026	0.0044	0.0029	0.0362	0.011	0.0391	0.0644	0.0186	0.0935	0.0019
17	rs3886593	55728763	0.93	0.429746626914861	0.89	0.325204496311925	0.576671592902939	0.425294936081538	0.019	0.017	0.021	0.0031	0.1654	0.0026	0.0026	0.0663	0.0012	0.1065	0.1321	0.0328	0.0029	0.1278	0.0168	0.0033	0.0027	0.0043	0.0028	0.0364	0.011	0.0387	0.0641	0.0195	0.094	0.0017
17	rs4793886	55731791	0.93	0.429746626914861	0.89	0.325204496311925	0.556068151677281	0.413909335328692	0.0191	0.017	0.021	0.0031	0.1654	0.0026	0.0026	0.0661	0.0012	0.1065	0.1319	0.0328	0.0029	0.1279	0.0167	0.0034	0.0027	0.0043	0.0027	0.0365	0.011	0.0386	0.0642	0.0197	0.094	0.0016
17	rs34888090	55742036	0.93	0.429746626914861	0.88	0.363814363818289	0.56398698476704	0.383710741442212	0.0193	0.017	0.0211	0.0032	0.1656	0.0028	0.0028	0.0658	0.0012	0.1063	0.1314	0.0331	0.0029	0.1278	0.0164	0.0035	0.0028	0.0043	0.0027	0.0367	0.0109	0.0385	0.0642	0.02	0.0941	0.0014
17	rs62058156	55743742	0.93	0.429746626914861	0.87	0.405435896572436	0.557926680394952	0.377467982045048	0.0193	0.017	0.0211	0.0032	0.1656	0.0028	0.0028	0.0658	0.0012	0.1064	0.1314	0.0331	0.003	0.1278	0.0164	0.0035	0.0028	0.0043	0.0026	0.0368	0.0109	0.0385	0.0641	0.02	0.0941	0.0014
17	rs62058158	55746223	0.94	0.389848785336034	0.87	0.405435896572436	0.498525806551073	0.363810649356654	0.0192	0.017	0.0211	0.0032	0.1656	0.0028	0.0028	0.0658	0.0012	0.1064	0.1314	0.0331	0.0029	0.1278	0.0164	0.0035	0.0028	0.0042	0.0026	0.0368	0.0109	0.0384	0.064	0.0201	0.0941	0.0014
17	rs62060660	55749383	0.94	0.389848785336034	0.87	0.405435896572436	0.479437058878789	0.357911873338779	0.0192	0.017	0.021	0.0032	0.1656	0.0028	0.0029	0.0658	0.0012	0.1065	0.1314	0.0331	0.0029	0.1279	0.0164	0.0036	0.0028	0.0042	0.0026	0.0369	0.0109	0.0384	0.0638	0.0202	0.0942	0.0013
17	rs4793893	55756756	0.94	0.389848785336034	0.87	0.405435896572436	0.413884329087289	0.339148841208011	0.0193	0.0169	0.021	0.0032	0.1655	0.0029	0.003	0.0657	0.0012	0.1068	0.1314	0.0331	0.0027	0.1281	0.0164	0.0037	0.0029	0.0041	0.0025	0.037	0.0111	0.0382	0.0635	0.0203	0.094	0.0013
17	rs34362099	55764089	0.94	0.389848785336034	0.87	0.405435896572436	0.154485515063329	0.31704947963292	0.019	0.0165	0.0213	0.0032	0.1657	0.003	0.0034	0.0652	0.0012	0.1078	0.1314	0.0327	0.0028	0.1287	0.0163	0.004	0.0031	0.0038	0.0018	0.0369	0.0115	0.0379	0.0628	0.0206	0.0939	0.0012
17	rs62060686	55768656	0.94	0.389848785336034	0.87	0.405435896572436	0.124985100139164	0.319227557082015	0.0189	0.0165	0.0213	0.0031	0.1655	0.0029	0.0035	0.065	0.0012	0.1083	0.1317	0.0325	0.0028	0.1293	0.0162	0.0039	0.0031	0.0037	0.0015	0.0368	0.0114	0.0378	0.063	0.0205	0.0942	0.0011
17	rs17736913	55777375	0.94	0.389848785336034	0.87	0.405435896572436	0.129345448042708	0.32590994164905	0.0189	0.0165	0.0213	0.0031	0.1655	0.0029	0.0035	0.0649	0.0012	0.1084	0.1317	0.0326	0.0028	0.1294	0.0162	0.0038	0.0031	0.0037	0.0013	0.0367	0.0114	0.0378	0.0629	0.0205	0.0943	0.0011
17	rs8065258	55777447	0.94	0.389848785336034	0.87	0.405435896572436	0.133458062641467	0.328227830612835	0.0189	0.0165	0.0213	0.0031	0.1655	0.0028	0.0035	0.065	0.0012	0.1084	0.1317	0.0325	0.0028	0.1295	0.0162	0.0038	0.0031	0.0037	0.0013	0.0367	0.0114	0.0378	0.0629	0.0205	0.0943	0.0011
17	rs17737072	55785071	0.94	0.389848785336034	0.87	0.405435896572436	0.135434922451267	0.320924657666739	0.0188	0.0165	0.0215	0.0032	0.1653	0.0029	0.0037	0.0648	0.0012	0.1085	0.1313	0.0327	0.0028	0.1294	0.0162	0.0039	0.0032	0.0037	0.0013	0.0367	0.0115	0.0377	0.0629	0.0205	0.0942	0.0011
17	rs2108609	55786797	0.94	0.389848785336034	0.86	0.450156947394433	0.139188726782937	0.318137967515248	0.0188	0.0165	0.0216	0.0032	0.1653	0.0029	0.0037	0.0647	0.0012	0.1085	0.1312	0.0327	0.0028	0.1294	0.0162	0.0039	0.0032	0.0037	0.0013	0.0368	0.0115	0.0377	0.0629	0.0205	0.0942	0.0011
17	rs12944175	55789303	0.94	0.389848785336034	0.86	0.450156947394433	0.137491892519406	0.313911172123959	0.0188	0.0164	0.0216	0.0032	0.1653	0.003	0.0038	0.0647	0.0013	0.1085	0.1311	0.0327	0.0028	0.1295	0.0162	0.004	0.0033	0.0037	0.0013	0.0367	0.0115	0.0377	0.0629	0.0205	0.0942	0.0011
17	rs76518619	55789318	0.94	0.389848785336034	0.86	0.450156947394433	0.137585833760908	0.314152251697365	0.0188	0.0164	0.0216	0.0032	0.1653	0.003	0.0038	0.0647	0.0013	0.1085	0.1311	0.0327	0.0028	0.1295	0.0162	0.004	0.0033	0.0037	0.0013	0.0367	0.0115	0.0377	0.0629	0.0205	0.0942	0.0011
17	rs71372813	55791952	0.94	0.389848785336034	0.86	0.450156947394433	0.132078554418934	0.306704457765356	0.0188	0.0164	0.0216	0.0033	0.1653	0.003	0.0038	0.0646	0.0012	0.1084	0.1309	0.0327	0.0028	0.1295	0.0162	0.004	0.0033	0.0037	0.0013	0.0368	0.0115	0.0378	0.0629	0.0205	0.0941	0.0011
17	rs4793903	55794452	0.94	0.389848785336034	0.86	0.450156947394433	0.132659959346982	0.284452625065019	0.0188	0.0163	0.0217	0.0035	0.1651	0.0031	0.004	0.0644	0.0013	0.1082	0.1307	0.0326	0.0027	0.1296	0.0162	0.0041	0.0034	0.0037	0.0013	0.0369	0.0116	0.0379	0.0628	0.0205	0.0937	0.0011
17	rs16942234	55795210	0.95	0.352537935866182	0.86	0.450156947394433	0.135031956698213	0.278504683205491	0.0188	0.0163	0.0217	0.0035	0.1651	0.0031	0.004	0.0643	0.0013	0.1082	0.1307	0.0326	0.0028	0.1296	0.0162	0.0042	0.0035	0.0037	0.0013	0.037	0.0116	0.0379	0.0628	0.0205	0.0936	0.0012
17	rs76566502	55796304	0.95	0.352537935866182	0.86	0.450156947394433	0.138213092686428	0.276298668046304	0.0188	0.0163	0.0217	0.0036	0.1651	0.0032	0.004	0.0642	0.0013	0.1081	0.1306	0.0326	0.0028	0.1296	0.0162	0.0042	0.0035	0.0038	0.0013	0.0368	0.0116	0.038	0.0628	0.0205	0.0936	0.0012
17	rs9910424	55799993	0.95	0.352537935866182	0.86	0.450156947394433	0.141661749941232	0.279551517987119	0.0187	0.0162	0.0218	0.0036	0.1652	0.0032	0.0041	0.064	0.0013	0.108	0.1305	0.0326	0.0028	0.1297	0.0163	0.0044	0.0036	0.0038	0.0013	0.0367	0.0116	0.038	0.0626	0.0205	0.0934	0.0012
17	rs16942243	55801046	0.95	0.352537935866182	0.86	0.450156947394433	0.110051952607217	0.266152358239991	0.0186	0.0162	0.0219	0.0038	0.165	0.0034	0.0042	0.064	0.0014	0.1073	0.1298	0.0327	0.0029	0.1297	0.0165	0.0047	0.0037	0.0037	0.0013	0.0367	0.0118	0.0382	0.0625	0.0207	0.0932	0.0013
17	rs16942245	55801529	0.95	0.352537935866182	0.86	0.450156947394433	0.0947982538801437	0.264320271843822	0.0184	0.0161	0.0219	0.0039	0.165	0.0036	0.0044	0.0638	0.0014	0.1069	0.1291	0.033	0.0029	0.1297	0.0166	0.0049	0.0039	0.0036	0.0014	0.0368	0.012	0.0383	0.0624	0.0209	0.093	0.0013
17	rs8067261	55802620	0.95	0.352537935866182	0.86	0.450156947394433	0.0738376510674263	0.255219469931799	0.0182	0.016	0.0221	0.004	0.1647	0.004	0.0046	0.0635	0.0014	0.106	0.1277	0.0334	0.003	0.1296	0.0169	0.0053	0.0041	0.0036	0.0015	0.037	0.0124	0.0384	0.0626	0.0211	0.0927	0.0014
17	rs75533939	55803414	0.95	0.352537935866182	0.86	0.450156947394433	0.0684295900569572	0.252508831443636	0.0181	0.016	0.0221	0.0041	0.1646	0.0041	0.0047	0.0634	0.0014	0.1059	0.1275	0.0335	0.003	0.1295	0.017	0.0054	0.0041	0.0035	0.0015	0.037	0.0125	0.0384	0.0625	0.0211	0.0927	0.0014
17	rs79709597	55805435	0.95	0.352537935866182	0.86	0.450156947394433	0.064038749499755	0.248460064998204	0.0181	0.016	0.0222	0.0041	0.1644	0.0042	0.0047	0.0634	0.0014	0.1057	0.1272	0.0336	0.003	0.1296	0.0171	0.0055	0.0042	0.0035	0.0015	0.0371	0.0126	0.0383	0.0624	0.0211	0.0926	0.0015
17	rs16942255	55807463	0.95	0.352537935866182	0.86	0.450156947394433	0.0634984625239767	0.247563158973308	0.0181	0.016	0.0222	0.0041	0.1644	0.0042	0.0047	0.0633	0.0014	0.1056	0.127	0.0337	0.0031	0.1296	0.0171	0.0055	0.0042	0.0035	0.0015	0.0371	0.0127	0.0383	0.0624	0.0211	0.0926	0.0015
17	rs7208319	55812518	0.95	0.352537935866182	0.86	0.450156947394433	0.0650696935854885	0.249582643096599	0.018	0.016	0.0222	0.0042	0.1643	0.0044	0.0048	0.0631	0.0016	0.1054	0.1266	0.0337	0.0031	0.1297	0.0171	0.0056	0.0043	0.0035	0.0015	0.0371	0.0128	0.0384	0.0624	0.0212	0.0927	0.0014
17	rs8076475	55814749	0.95	0.352537935866182	0.86	0.450156947394433	0.0638068291170235	0.259871150888827	0.018	0.016	0.0223	0.0041	0.1644	0.0044	0.0048	0.0629	0.0016	0.1054	0.1265	0.0337	0.0031	0.1298	0.0172	0.0056	0.0043	0.0034	0.0015	0.0372	0.0129	0.0384	0.0624	0.0212	0.0926	0.0014
17	rs16942302	55817986	0.95	0.352537935866182	0.86	0.450156947394433	0.0636910764322122	0.259302461967339	0.018	0.016	0.0223	0.0041	0.1644	0.0044	0.0048	0.0628	0.0016	0.1054	0.1264	0.0337	0.0031	0.1298	0.0172	0.0056	0.0043	0.0034	0.0015	0.0372	0.0129	0.0384	0.0624	0.0212	0.0926	0.0014
17	rs12451753	55822214	0.95	0.352537935866182	0.86	0.450156947394433	0.0645625954882653	0.247675215918046	0.0181	0.016	0.0223	0.0041	0.1644	0.0044	0.0048	0.0627	0.0016	0.1053	0.1263	0.0336	0.0033	0.1299	0.0172	0.0057	0.0043	0.0035	0.0016	0.0372	0.0129	0.0385	0.0624	0.0212	0.0925	0.0015
17	rs77593458	55823203	0.95	0.352537935866182	0.86	0.450156947394433	0.0627318426823181	0.250032123118875	0.0181	0.016	0.0224	0.0041	0.1644	0.0044	0.0048	0.0627	0.0016	0.1053	0.1262	0.0336	0.0033	0.1299	0.0172	0.0057	0.0043	0.0035	0.0016	0.0372	0.0129	0.0385	0.0624	0.0212	0.0925	0.0015
17	rs8077059	55823552	0.95	0.352537935866182	0.86	0.450156947394433	0.0608981949654626	0.250256959150218	0.0181	0.016	0.0223	0.0041	0.1644	0.0044	0.0048	0.0627	0.0016	0.1052	0.1263	0.0336	0.0032	0.1299	0.0172	0.0057	0.0043	0.0035	0.0016	0.0372	0.0129	0.0385	0.0625	0.0212	0.0925	0.0015
17	rs4793572	55834387	0.95	0.352537935866182	0.86	0.450156947394433	0.0700177916495844	0.240425210901591	0.0184	0.016	0.0224	0.004	0.1639	0.0046	0.0048	0.0616	0.0021	0.1052	0.126	0.0325	0.0033	0.1305	0.0174	0.0058	0.0044	0.0033	0.0016	0.0373	0.0131	0.0383	0.0622	0.0215	0.0932	0.0015
17	rs75899409	55837726	0.95	0.352537935866182	0.86	0.450156947394433	0.083750592718478	0.221686572135252	0.0183	0.016	0.0225	0.0041	0.1633	0.0048	0.0049	0.0614	0.0021	0.1052	0.1258	0.0324	0.0034	0.1304	0.0174	0.006	0.0044	0.0033	0.0016	0.0375	0.0133	0.0383	0.0621	0.0216	0.0933	0.0015
17	rs11079328	55838349	0.95	0.352537935866182	0.86	0.450156947394433	0.0868725123684755	0.228423737141454	0.0183	0.016	0.0225	0.0041	0.1631	0.0049	0.0049	0.0613	0.0022	0.1052	0.1258	0.0324	0.0034	0.1304	0.0174	0.0061	0.0045	0.0033	0.0016	0.0374	0.0134	0.0383	0.0621	0.0216	0.0932	0.0015
17	rs11871658	55839058	0.95	0.352537935866182	0.86	0.450156947394433	0.0899469228028622	0.227005672416154	0.0183	0.016	0.0226	0.0041	0.1629	0.0049	0.005	0.0612	0.0022	0.1051	0.1257	0.0324	0.0034	0.1304	0.0175	0.0061	0.0045	0.0033	0.0016	0.0374	0.0134	0.0383	0.0621	0.0217	0.0931	0.0015
17	rs74256761	55842186	0.96	0.3177447436144	0.86	0.450156947394433	0.129194620941793	0.199784792251232	0.0181	0.0158	0.0225	0.0041	0.1624	0.0053	0.0051	0.0602	0.0024	0.1051	0.1253	0.0324	0.0036	0.13	0.0177	0.0065	0.0046	0.0034	0.0016	0.0377	0.0141	0.0382	0.0619	0.0218	0.0932	0.0016
17	rs11656659	55847884	0.96	0.3177447436144	0.85	0.498060230126391	0.228831909039157	0.226025617523983	0.0178	0.0157	0.0226	0.0041	0.162	0.0059	0.0052	0.059	0.0028	0.1054	0.1249	0.0324	0.0038	0.1296	0.0183	0.007	0.0049	0.0036	0.0017	0.0379	0.0149	0.0374	0.0615	0.022	0.0926	0.0019
17	rs16942375	55847966	0.96	0.3177447436144	0.86	0.450156947394433	0.225441254193203	0.226569922258789	0.0178	0.0157	0.0226	0.0041	0.162	0.0059	0.0052	0.059	0.0028	0.1053	0.1248	0.0324	0.0038	0.1296	0.0183	0.007	0.0049	0.0036	0.0017	0.0379	0.0149	0.0374	0.0615	0.022	0.0927	0.0019
17	rs203266	55850200	0.96	0.3177447436144	0.86	0.450156947394433	0.205768986067421	0.234234580008827	0.0177	0.0156	0.0226	0.0041	0.1619	0.0059	0.0052	0.0589	0.0028	0.1055	0.1245	0.0323	0.0038	0.1293	0.0187	0.0071	0.0049	0.0036	0.0017	0.0379	0.015	0.0373	0.0614	0.022	0.093	0.0019
17	rs113787484	55851827	0.96	0.3177447436144	0.86	0.450156947394433	0.230179188510995	0.278853494106014	0.0173	0.0154	0.023	0.0039	0.1608	0.0063	0.0051	0.0576	0.0029	0.1081	0.1222	0.0315	0.0039	0.1271	0.0211	0.0074	0.005	0.0037	0.0015	0.0385	0.0158	0.0366	0.0607	0.0212	0.0958	0.002
17	rs203260	55852778	0.96	0.3177447436144	0.86	0.450156947394433	0.231234807930608	0.267873511848278	0.0173	0.0154	0.023	0.0039	0.1607	0.0063	0.0051	0.0576	0.0029	0.1082	0.1221	0.0314	0.0039	0.1271	0.0211	0.0074	0.005	0.0037	0.0015	0.0385	0.0158	0.0366	0.0607	0.0211	0.0958	0.002
17	rs118177303	55859607	0.96	0.3177447436144	0.86	0.450156947394433	0.511705803331766	0.258734163767091	0.0174	0.0154	0.0234	0.0039	0.1598	0.0064	0.005	0.0578	0.003	0.1088	0.1219	0.0312	0.0041	0.1267	0.0213	0.0079	0.005	0.0037	0.0015	0.0386	0.016	0.0363	0.0607	0.021	0.0955	0.0019
17	rs117682627	55860653	0.96	0.3177447436144	0.86	0.450156947394433	0.548860933203448	0.248572250592162	0.0174	0.0154	0.0234	0.0039	0.1596	0.0064	0.005	0.0578	0.0031	0.1089	0.1219	0.0312	0.0041	0.1268	0.0212	0.0079	0.005	0.0037	0.0015	0.0386	0.016	0.0363	0.0607	0.021	0.0954	0.0019
17	rs16942390	55864344	0.96	0.3177447436144	0.86	0.450156947394433	0.608160609144736	0.251945265711703	0.0175	0.0154	0.0235	0.0039	0.1592	0.0064	0.0049	0.0579	0.0031	0.1092	0.1219	0.0311	0.0041	0.1266	0.0213	0.0079	0.0051	0.0038	0.0015	0.0386	0.0161	0.0363	0.0608	0.0209	0.0953	0.0019
17	rs7212879	55864742	0.96	0.3177447436144	0.86	0.450156947394433	0.513620353063136	0.273173119035646	0.0175	0.0154	0.0235	0.0039	0.1591	0.0064	0.0049	0.0579	0.003	0.1092	0.1219	0.0311	0.0042	0.1266	0.0213	0.0079	0.0051	0.0038	0.0015	0.0386	0.0161	0.0363	0.0608	0.0209	0.0953	0.0019
17	rs36100078	55865404	0.96	0.3177447436144	0.86	0.450156947394433	0.526665069780857	0.277691313097827	0.0174	0.0154	0.0235	0.0039	0.159	0.0064	0.0049	0.0579	0.003	0.1093	0.1219	0.031	0.0042	0.1266	0.0213	0.0079	0.0051	0.0038	0.0015	0.0387	0.0161	0.0363	0.0608	0.0208	0.0954	0.0019
17	rs12938916	55866287	0.95	0.352537935866182	0.86	0.450156947394433	0.535100513138099	0.268907857295775	0.0173	0.0154	0.0234	0.0039	0.1588	0.0064	0.0049	0.0579	0.003	0.1095	0.1219	0.0309	0.0042	0.1266	0.0213	0.008	0.0051	0.0038	0.0014	0.0388	0.0161	0.0363	0.0608	0.0208	0.0955	0.0019
17	rs9912353	55867040	0.95	0.352537935866182	0.86	0.450156947394433	0.484517027782375	0.22591680768876	0.0172	0.0155	0.0234	0.004	0.1579	0.0065	0.0049	0.0579	0.0029	0.1102	0.1216	0.0309	0.0042	0.1264	0.0216	0.008	0.0051	0.0038	0.0014	0.0389	0.0162	0.0364	0.0608	0.0208	0.0956	0.0019
17	rs75986124	55873108	0.95	0.352537935866182	0.86	0.450156947394433	0.395190042753177	0.220174408763185	0.0168	0.0152	0.0238	0.0039	0.154	0.0069	0.0048	0.0574	0.0021	0.1136	0.1212	0.0296	0.0044	0.1262	0.0221	0.0083	0.0052	0.0036	0.001	0.0398	0.0168	0.0366	0.0609	0.0199	0.0983	0.0016
17	rs7224551	55875319	0.94	0.389848785336034	0.86	0.450156947394433	0.423073879303462	0.230501438186522	0.0168	0.0152	0.0239	0.0039	0.1537	0.007	0.0048	0.0574	0.002	0.1141	0.121	0.0295	0.0044	0.1261	0.0222	0.0083	0.0053	0.0035	0.001	0.04	0.0168	0.0366	0.0609	0.0198	0.0985	0.0015
17	rs2586095	55880298	0.94	0.389848785336034	0.86	0.450156947394433	0.417340266131348	0.283049649841416	0.0166	0.0151	0.0241	0.0039	0.153	0.007	0.0048	0.0572	0.0018	0.1151	0.1206	0.0293	0.0045	0.126	0.0223	0.0084	0.0053	0.0035	9e-04	0.0402	0.017	0.0366	0.0609	0.0196	0.0991	0.0015
17	rs112122432	55884031	0.94	0.389848785336034	0.86	0.450156947394433	0.416647931574214	0.276762643611842	0.0166	0.0151	0.0241	0.0039	0.1529	0.007	0.0048	0.0572	0.0018	0.1151	0.1205	0.0292	0.0045	0.126	0.0223	0.0084	0.0053	0.0034	9e-04	0.0402	0.017	0.0366	0.0609	0.0196	0.0991	0.0015
17	rs67793256	55889177	0.94	0.389848785336034	0.86	0.450156947394433	0.41653259822171	0.262378009830485	0.0166	0.0151	0.0242	0.004	0.1528	0.0071	0.0048	0.0571	0.0017	0.1151	0.1205	0.0292	0.0044	0.126	0.0223	0.0084	0.0053	0.0034	9e-04	0.0402	0.017	0.0367	0.061	0.0196	0.0992	0.0015
17	rs117514506	55891781	0.94	0.389848785336034	0.86	0.450156947394433	0.440033547644708	0.285037823137226	0.0166	0.0151	0.0243	0.004	0.1524	0.0071	0.0049	0.0571	0.0017	0.1153	0.1204	0.0291	0.0044	0.1262	0.0223	0.0085	0.0053	0.0034	9e-04	0.0403	0.017	0.0368	0.061	0.0196	0.0993	0.0014
17	rs2685513	55896669	0.94	0.389848785336034	0.86	0.450156947394433	0.437193872882355	0.23998130709183	0.0166	0.0151	0.0242	0.004	0.1521	0.0071	0.0049	0.057	0.0017	0.1154	0.1204	0.0291	0.0044	0.1263	0.0223	0.0085	0.0054	0.0034	9e-04	0.0403	0.0171	0.0368	0.061	0.0197	0.0994	0.0014
17	Affx-36131316	55897401	0.94	0.389848785336034	0.86	0.450156947394433	0.440211328609339	0.232804915938675	0.0166	0.0151	0.0242	0.004	0.1521	0.0071	0.0049	0.057	0.0017	0.1155	0.1204	0.0291	0.0044	0.1263	0.0223	0.0086	0.0054	0.0034	9e-04	0.0403	0.017	0.0368	0.061	0.0197	0.0994	0.0014
17	rs2685512	55897641	0.94	0.389848785336034	0.86	0.450156947394433	0.442585125561769	0.234124505675388	0.0165	0.0151	0.0242	0.004	0.1521	0.0071	0.0049	0.0569	0.0017	0.1155	0.1205	0.0291	0.0044	0.1263	0.0223	0.0086	0.0054	0.0034	9e-04	0.0403	0.0171	0.0368	0.061	0.0197	0.0994	0.0014
17	rs2586072	55899516	0.94	0.389848785336034	0.86	0.450156947394433	0.469966840089612	0.268907857295775	0.0165	0.0151	0.0242	0.004	0.1518	0.0071	0.0049	0.0568	0.0017	0.1156	0.1206	0.0291	0.0044	0.1264	0.0223	0.0086	0.0054	0.0034	9e-04	0.0402	0.0171	0.0369	0.061	0.0197	0.0994	0.0014
17	rs111629376	55910369	0.94	0.389848785336034	0.87	0.405435896572436	0.465509823732567	0.245213689870004	0.0163	0.0151	0.0242	0.004	0.1519	0.0071	0.0049	0.0567	0.0017	0.1157	0.1207	0.029	0.0044	0.1263	0.0223	0.0087	0.0054	0.0034	9e-04	0.04	0.0171	0.0367	0.0612	0.0198	0.0993	0.0014
17	rs2586031	55911997	0.94	0.389848785336034	0.87	0.405435896572436	0.463927394241362	0.247115092261109	0.0163	0.0151	0.0242	0.004	0.1519	0.0071	0.0049	0.0567	0.0017	0.1157	0.1207	0.029	0.0044	0.1264	0.0223	0.0087	0.0054	0.0034	9e-04	0.0399	0.0171	0.0367	0.0612	0.0198	0.0993	0.0014
17	rs112671856	55918466	0.94	0.389848785336034	0.87	0.405435896572436	0.466850855275767	0.242871364984667	0.0163	0.0151	0.0241	0.004	0.1518	0.0071	0.0049	0.0567	0.0017	0.1158	0.1208	0.0289	0.0044	0.1263	0.0223	0.0087	0.0054	0.0034	9e-04	0.0397	0.0172	0.0366	0.0612	0.0199	0.0994	0.0014
17	rs75501561	55920002	0.94	0.389848785336034	0.87	0.405435896572436	0.464474860764925	0.247003115872989	0.0163	0.0151	0.0241	0.004	0.1518	0.0071	0.0049	0.0568	0.0017	0.1158	0.1208	0.0289	0.0044	0.1263	0.0223	0.0087	0.0054	0.0034	9e-04	0.0397	0.0172	0.0366	0.0612	0.0199	0.0994	0.0014
17	rs77771777	55927801	0.94	0.389848785336034	0.87	0.405435896572436	0.450643091901446	0.237655130025617	0.0162	0.0152	0.0241	0.004	0.1516	0.0071	0.0049	0.0568	0.0017	0.116	0.1211	0.0289	0.0044	0.1262	0.0223	0.0087	0.0055	0.0034	9e-04	0.0395	0.0172	0.0365	0.0612	0.02	0.0994	0.0013
17	rs3760164	55928290	0.94	0.389848785336034	0.87	0.405435896572436	0.448846254588789	0.23998130709183	0.0162	0.0152	0.0241	0.004	0.1516	0.0071	0.0049	0.0568	0.0017	0.116	0.1211	0.0289	0.0044	0.1262	0.0223	0.0087	0.0055	0.0034	9e-04	0.0394	0.0172	0.0365	0.0612	0.02	0.0994	0.0013
17	rs11651657	55929337	0.94	0.389848785336034	0.89	0.325204496311925	0.457442794734895	0.26535033540418	0.0162	0.0152	0.0241	0.0041	0.1516	0.0071	0.0049	0.0568	0.0017	0.116	0.1212	0.0288	0.0044	0.1261	0.0223	0.0087	0.0055	0.0034	0.001	0.0395	0.0173	0.0364	0.0612	0.02	0.0994	0.0013
17	rs11869963	55936970	0.94	0.389848785336034	0.89	0.325204496311925	0.147272481048784	0.174954125875564	0.016	0.0148	0.0236	0.0042	0.1538	0.0069	0.0047	0.056	0.0016	0.1178	0.1219	0.0275	0.0042	0.1247	0.0218	0.0083	0.0056	0.0033	0.001	0.0392	0.0182	0.0349	0.0624	0.021	0.0996	0.0014
17	rs188052880	55939005	0.92	0.472297109457422	0.89	0.325204496311925	0.0239613277344806	0.123649852477956	0.0153	0.0151	0.0225	0.0044	0.1572	0.0064	0.0044	0.0556	0.0014	0.1205	0.1211	0.026	0.0039	0.1231	0.0213	0.0075	0.0056	0.0031	0.0011	0.039	0.0204	0.0322	0.0644	0.023	0.0986	0.0014
17	rs17835022	55940770	0.92	0.472297109457422	0.89	0.325204496311925	0.0167762876723166	0.113250292166019	0.0151	0.0151	0.0223	0.0045	0.158	0.0063	0.0044	0.0556	0.0014	0.1214	0.1208	0.0256	0.0038	0.1225	0.0212	0.0072	0.0057	0.003	0.0011	0.0389	0.021	0.0313	0.065	0.0237	0.0984	0.0015
17	rs17221870	55941903	0.92	0.472297109457422	0.89	0.325204496311925	0.0161768798220558	0.104191205313512	0.0151	0.0152	0.0222	0.0045	0.158	0.0063	0.0043	0.0556	0.0014	0.1214	0.1208	0.0255	0.0038	0.1224	0.0212	0.0072	0.0057	0.003	0.0011	0.0389	0.021	0.0313	0.0651	0.0237	0.0984	0.0015
17	rs79637497	55946562	0.92	0.472297109457422	0.89	0.325204496311925	0.01394919288276	0.0959064362335864	0.0151	0.0152	0.0221	0.0045	0.1579	0.0063	0.0043	0.0557	0.0013	0.1216	0.121	0.0253	0.0038	0.1223	0.0212	0.0071	0.0057	0.003	0.0011	0.0388	0.0212	0.0313	0.0652	0.0239	0.0983	0.0015
17	rs17762338	55951037	0.92	0.472297109457422	0.91	0.256642068151906	0.0129876201171429	0.0830101650177702	0.0151	0.0153	0.022	0.0045	0.1579	0.0063	0.0042	0.0557	0.0013	0.1218	0.121	0.0252	0.0038	0.1222	0.0212	0.0071	0.0057	0.003	0.0012	0.0387	0.0213	0.0313	0.0653	0.0239	0.0983	0.0015
17	rs8080016	55954403	0.92	0.472297109457422	0.91	0.256642068151906	0.0130190631073732	0.0731542957249707	0.0152	0.0153	0.0219	0.0045	0.158	0.0063	0.0042	0.0557	0.0014	0.1218	0.1209	0.0252	0.0038	0.1223	0.0212	0.0071	0.0057	0.0031	0.0012	0.0386	0.0214	0.0312	0.0653	0.024	0.0984	0.0015
17	rs74726087	55960266	0.91	0.517562282080777	0.91	0.256642068151906	0.0172286825523115	0.060538414465843	0.0152	0.0153	0.0222	0.0046	0.1581	0.0062	0.0043	0.0553	0.0014	0.122	0.1199	0.025	0.0038	0.1225	0.0211	0.007	0.0057	0.0035	0.0012	0.0384	0.0215	0.0313	0.0655	0.024	0.0981	0.0017
17	rs2685507	55963806	0.91	0.517562282080777	0.91	0.256642068151906	0.0239121934954243	0.0569451762326892	0.0153	0.0153	0.0224	0.0047	0.1582	0.0062	0.0043	0.0551	0.0014	0.1221	0.1195	0.025	0.0038	0.1225	0.0211	0.007	0.0057	0.0037	0.0013	0.0384	0.0216	0.0314	0.0656	0.024	0.098	0.0017
17	rs2012327	55966787	0.91	0.517562282080777	0.91	0.256642068151906	0.0173762540807779	0.0478109234966715	0.0153	0.0153	0.0225	0.0048	0.1584	0.0061	0.0043	0.055	0.0014	0.1219	0.1193	0.0248	0.0038	0.1224	0.021	0.0069	0.0057	0.0037	0.0016	0.0383	0.0216	0.0314	0.0656	0.024	0.098	0.0018
17	rs78581117	55967579	0.91	0.517562282080777	0.91	0.256642068151906	0.0163475697180589	0.0472743959780184	0.0153	0.0153	0.0226	0.0048	0.1584	0.0061	0.0042	0.055	0.0014	0.1219	0.1193	0.0248	0.0038	0.1224	0.021	0.0069	0.0057	0.0037	0.0016	0.0383	0.0216	0.0314	0.0657	0.0241	0.098	0.0018
17	rs112724506	55972488	0.91	0.517562282080777	0.91	0.256642068151906	0.018394650178453	0.0444002990420635	0.0153	0.0153	0.0227	0.0048	0.1583	0.006	0.0042	0.0549	0.0014	0.1219	0.1191	0.0247	0.0038	0.1226	0.021	0.0068	0.0056	0.0038	0.0017	0.0383	0.0216	0.0312	0.0659	0.0242	0.098	0.0018
17	rs3760165	55981614	0.91	0.517562282080777	0.91	0.256642068151906	0.0181441085282778	0.042113585892031	0.0153	0.0153	0.0226	0.0048	0.1583	0.006	0.0042	0.055	0.0015	0.1218	0.119	0.0245	0.0038	0.1229	0.021	0.0067	0.0056	0.0039	0.0018	0.0383	0.0217	0.031	0.0662	0.0244	0.0977	0.0018
17	rs79359914	55985803	0.91	0.517562282080777	0.91	0.256642068151906	0.0170897271678323	0.0391672998305156	0.0154	0.0153	0.0224	0.0049	0.1583	0.006	0.0042	0.055	0.0015	0.1219	0.1191	0.0245	0.0038	0.1228	0.021	0.0066	0.0055	0.0039	0.0018	0.0383	0.0217	0.031	0.0663	0.0244	0.0976	0.0018
17	rs7216032	55988236	0.91	0.517562282080777	0.91	0.256642068151906	0.0181682449410882	0.0384593419743083	0.0154	0.0153	0.0224	0.0049	0.1583	0.0059	0.0042	0.0551	0.0015	0.1218	0.1191	0.0244	0.0038	0.1228	0.021	0.0066	0.0055	0.0039	0.0018	0.0383	0.0217	0.0309	0.0665	0.0244	0.0976	0.0018
17	rs80086430	55990187	0.91	0.517562282080777	0.91	0.256642068151906	0.0148096796957476	0.0314573291534159	0.0154	0.0153	0.0223	0.0049	0.1583	0.0059	0.0042	0.0551	0.0015	0.122	0.1191	0.0243	0.0038	0.1228	0.021	0.0065	0.0055	0.0039	0.0018	0.0383	0.0217	0.0309	0.0667	0.0245	0.0976	0.0018
17	rs17762374	55991332	0.91	0.517562282080777	0.91	0.256642068151906	0.0152154571106576	0.0255139579225171	0.0153	0.0154	0.022	0.005	0.158	0.0058	0.0042	0.0551	0.0015	0.1226	0.1195	0.0241	0.0037	0.1226	0.0208	0.0064	0.0054	0.0039	0.0018	0.0384	0.0216	0.0307	0.0669	0.0246	0.0977	0.0019
17	rs12941179	55992863	0.92	0.472297109457422	0.91	0.256642068151906	0.018565800198568	0.0236203135640135	0.0152	0.0154	0.0219	0.0051	0.1572	0.0058	0.0042	0.0549	0.0015	0.1231	0.12	0.024	0.0036	0.1226	0.0205	0.0062	0.0054	0.0039	0.0018	0.0384	0.0215	0.0306	0.0676	0.0247	0.0981	0.0019
17	rs112368900	55993211	0.92	0.472297109457422	0.91	0.256642068151906	0.0218486462751226	0.0271986725655142	0.0152	0.0154	0.0219	0.0051	0.1572	0.0058	0.0042	0.0549	0.0015	0.1231	0.12	0.024	0.0037	0.1226	0.0205	0.0062	0.0054	0.0039	0.0018	0.0384	0.0215	0.0306	0.0676	0.0247	0.0981	0.0019
17	rs17835083	55993241	0.92	0.472297109457422	0.91	0.256642068151906	0.0219777576127306	0.0278026392690001	0.0152	0.0154	0.0219	0.0051	0.1572	0.0058	0.0042	0.0549	0.0015	0.1231	0.12	0.024	0.0037	0.1226	0.0205	0.0062	0.0054	0.0039	0.0018	0.0384	0.0215	0.0306	0.0676	0.0247	0.0981	0.0019
17	rs894595	55994427	0.92	0.472297109457422	0.91	0.256642068151906	0.0243769151530099	0.0313584667031971	0.0152	0.0154	0.0219	0.0051	0.1571	0.0058	0.0042	0.0549	0.0015	0.1231	0.1202	0.024	0.0037	0.1227	0.0204	0.0062	0.0054	0.0039	0.0018	0.0384	0.0215	0.0306	0.0675	0.0247	0.0981	0.0019
17	rs78007756	55995209	0.92	0.472297109457422	0.91	0.256642068151906	0.0225467395273058	0.0274302294344924	0.0152	0.0153	0.0219	0.0051	0.1571	0.0058	0.0042	0.0549	0.0015	0.1232	0.1202	0.024	0.0037	0.1227	0.0204	0.0062	0.0053	0.0039	0.0018	0.0384	0.0215	0.0306	0.0675	0.0247	0.098	0.0019
17	rs9913983	56001319	0.92	0.472297109457422	0.91	0.256642068151906	0.0232126451057134	0.029172343869827	0.0152	0.0153	0.0219	0.0051	0.1566	0.0058	0.0042	0.0551	0.0014	0.1232	0.1204	0.0241	0.0036	0.1229	0.0205	0.0062	0.0053	0.0039	0.0019	0.0384	0.0215	0.0305	0.0676	0.0247	0.0979	0.0019
17	rs77081117	56002292	0.92	0.472297109457422	0.91	0.256642068151906	0.0237456772028315	0.0274302294344924	0.0152	0.0152	0.022	0.0052	0.1565	0.0058	0.0042	0.0551	0.0014	0.1233	0.1205	0.0241	0.0036	0.1229	0.0205	0.0061	0.0053	0.004	0.0019	0.0384	0.0214	0.0304	0.0676	0.0247	0.0979	0.0019
17	rs114954423	56002376	0.92	0.472297109457422	0.91	0.256642068151906	0.0245365827615578	0.0269220242228822	0.0152	0.0152	0.022	0.0052	0.1564	0.0058	0.0043	0.0552	0.0014	0.1233	0.1205	0.0241	0.0036	0.1229	0.0206	0.0061	0.0053	0.004	0.0019	0.0384	0.0214	0.0304	0.0676	0.0247	0.0978	0.0019
17	rs10515152	56005992	0.93	0.429746626914861	0.91	0.256642068151906	0.0279877863568595	0.021713409974373	0.0153	0.0155	0.0221	0.0053	0.1559	0.0058	0.0044	0.0554	0.0013	0.1242	0.1211	0.0244	0.0035	0.123	0.0205	0.0059	0.0053	0.004	0.0019	0.0383	0.0214	0.0298	0.0678	0.0243	0.0969	0.0018
17	rs9891241	56006833	0.93	0.429746626914861	0.91	0.256642068151906	0.0269579404252395	0.0209722724199734	0.0154	0.0155	0.0221	0.0053	0.1559	0.0058	0.0044	0.0554	0.0012	0.1242	0.1211	0.0245	0.0035	0.123	0.0205	0.0059	0.0053	0.004	0.0019	0.0384	0.0213	0.0298	0.0678	0.0241	0.0968	0.0018
17	rs28605394	56007635	0.93	0.429746626914861	0.91	0.256642068151906	0.0269044948641841	0.0213412895040986	0.0154	0.0156	0.0221	0.0053	0.1559	0.0058	0.0044	0.0554	0.0012	0.1242	0.1212	0.0245	0.0035	0.123	0.0205	0.0059	0.0053	0.004	0.0019	0.0384	0.0213	0.0297	0.0678	0.0241	0.0967	0.0018
17	rs79808541	56007826	0.93	0.429746626914861	0.92	0.226487429171296	0.0259032819250217	0.0200433765327634	0.0154	0.0156	0.0221	0.0053	0.1559	0.0058	0.0044	0.0554	0.0013	0.1242	0.1212	0.0245	0.0035	0.123	0.0205	0.0059	0.0053	0.004	0.0019	0.0384	0.0214	0.0297	0.0678	0.0241	0.0967	0.0018
17	rs8074980	56010960	0.93	0.429746626914861	0.92	0.226487429171296	0.0317815219430084	0.0212590172651555	0.0154	0.0156	0.022	0.0053	0.1558	0.0058	0.0044	0.0554	0.0012	0.1243	0.1212	0.0246	0.0035	0.123	0.0205	0.0059	0.0053	0.0041	0.0019	0.0383	0.0214	0.0297	0.0679	0.0242	0.0966	0.0018
17	rs2585845	56015673	0.93	0.429746626914861	0.93	0.198940398764014	0.0479737364315679	0.0214237149968602	0.0155	0.0158	0.0217	0.0052	0.1544	0.0059	0.0045	0.0553	0.0012	0.1231	0.121	0.0254	0.0033	0.1227	0.0209	0.0057	0.0055	0.0043	0.0019	0.0384	0.0218	0.0297	0.0685	0.0248	0.0969	0.0017
17	rs2585844	56015819	0.93	0.429746626914861	0.92	0.226487429171296	0.0464270866789627	0.0188237317520134	0.0155	0.0158	0.0215	0.0053	0.1541	0.0059	0.0045	0.0556	0.0012	0.1228	0.1209	0.0254	0.0033	0.1228	0.0209	0.0057	0.0056	0.0043	0.0019	0.0385	0.0219	0.0298	0.0686	0.0247	0.0969	0.0017
17	rs2585843	56016957	0.94	0.389848785336034	0.93	0.198940398764014	0.0417874322077849	0.0184766326290751	0.0155	0.0158	0.0215	0.0052	0.1538	0.0059	0.0046	0.0555	0.0012	0.1234	0.1205	0.0255	0.0033	0.1228	0.0205	0.0056	0.0057	0.0043	0.002	0.0385	0.0219	0.0302	0.0688	0.0247	0.0964	0.0017
17	rs9904523	56021256	0.95	0.352537935866182	0.93	0.198940398764014	0.0197708289937171	0.0336175881502314	0.0152	0.016	0.0217	0.0052	0.1531	0.0058	0.0046	0.0545	0.0012	0.1245	0.1215	0.0263	0.0031	0.1228	0.0202	0.0054	0.0056	0.0038	0.002	0.038	0.0219	0.0301	0.07	0.0246	0.0962	0.0015
17	rs76349908	56022372	0.95	0.352537935866182	0.92	0.226487429171296	0.018248869019433	0.0361594049063466	0.0152	0.0161	0.0217	0.0052	0.1531	0.0058	0.0046	0.0544	0.0012	0.1247	0.1216	0.0264	0.003	0.1227	0.0202	0.0054	0.0056	0.0037	0.002	0.038	0.022	0.0301	0.0701	0.0246	0.0962	0.0014
17	rs79429449	56023958	0.95	0.352537935866182	0.92	0.226487429171296	0.0170589601259825	0.0367416267445653	0.0152	0.0161	0.0217	0.0052	0.1531	0.0058	0.0046	0.0543	0.0012	0.1249	0.1216	0.0265	0.003	0.1226	0.0202	0.0054	0.0056	0.0037	0.002	0.0379	0.022	0.03	0.0703	0.0246	0.0961	0.0014
17	rs76246651	56024762	0.95	0.352537935866182	0.92	0.226487429171296	0.0158321616867906	0.036529419968346	0.0152	0.0161	0.0217	0.0052	0.1531	0.0058	0.0046	0.0543	0.0012	0.125	0.1218	0.0265	0.003	0.1226	0.0201	0.0053	0.0056	0.0036	0.002	0.0379	0.022	0.03	0.0703	0.0246	0.0961	0.0014
17	rs72839914	56028334	0.96	0.3177447436144	0.92	0.226487429171296	0.0133622733795102	0.0399362256014558	0.0151	0.0162	0.0217	0.0052	0.1531	0.0057	0.0046	0.0541	0.0012	0.1254	0.122	0.0267	0.003	0.1224	0.0201	0.0052	0.0056	0.0036	0.0019	0.0377	0.022	0.0299	0.0705	0.0246	0.096	0.0014
17	rs117208101	56028748	0.96	0.3177447436144	0.92	0.226487429171296	0.0133943893406534	0.0408789553683256	0.0151	0.0162	0.0217	0.0052	0.1531	0.0057	0.0046	0.0541	0.0012	0.1254	0.122	0.0267	0.003	0.1223	0.0201	0.0052	0.0056	0.0036	0.0019	0.0377	0.022	0.0299	0.0705	0.0246	0.0959	0.0014
17	rs62081793	56030275	0.96	0.3177447436144	0.92	0.226487429171296	0.014256461365683	0.0438235762824547	0.0151	0.0162	0.0217	0.0052	0.1531	0.0057	0.0046	0.054	0.0013	0.1255	0.1222	0.0268	0.003	0.1224	0.0202	0.0052	0.0056	0.0035	0.0019	0.0376	0.022	0.0299	0.0706	0.0246	0.0958	0.0013
17	rs3943640	56030402	0.96	0.3177447436144	0.93	0.198940398764014	0.0151308372363656	0.0443424760554932	0.0152	0.0162	0.0217	0.0052	0.1531	0.0057	0.0046	0.054	0.0013	0.1256	0.122	0.0269	0.003	0.1224	0.0202	0.0052	0.0056	0.0035	0.0019	0.0376	0.022	0.0299	0.0707	0.0246	0.0958	0.0013
17	rs78266004	56031641	0.96	0.3177447436144	0.93	0.198940398764014	0.0108469260703019	0.0475721379941489	0.0152	0.0161	0.0217	0.0052	0.1529	0.0057	0.0046	0.054	0.0013	0.1256	0.122	0.0269	0.0029	0.1226	0.0202	0.0052	0.0055	0.0035	0.0019	0.0376	0.022	0.0299	0.0709	0.0245	0.0957	0.0013
17	rs73315832	56035019	0.96	0.3177447436144	0.93	0.198940398764014	0.00861798041071625	0.0637503875308753	0.0152	0.016	0.0216	0.0051	0.1523	0.0057	0.0046	0.054	0.0012	0.1257	0.1224	0.0272	0.0028	0.1231	0.0203	0.0052	0.0054	0.0033	0.0018	0.0375	0.0221	0.0299	0.0714	0.0242	0.0957	0.0012
17	rs72839916	56043729	0.96	0.3177447436144	0.93	0.198940398764014	0.00456962647678069	0.0879713630836043	0.0153	0.0157	0.0214	0.0051	0.1504	0.0057	0.0047	0.0539	0.0013	0.126	0.1232	0.0279	0.0026	0.1246	0.0205	0.0051	0.0051	0.0028	0.0017	0.0373	0.0223	0.0299	0.0726	0.0235	0.0953	0.001
17	rs6503842	56043996	0.96	0.3177447436144	0.93	0.198940398764014	0.00521840813626653	0.0877398470770927	0.0153	0.0157	0.0214	0.0051	0.1503	0.0057	0.0047	0.0539	0.0013	0.1261	0.1232	0.0279	0.0026	0.1246	0.0205	0.0051	0.0051	0.0028	0.0017	0.0373	0.0223	0.0299	0.0726	0.0235	0.0953	0.001
17	rs11654974	56044679	0.96	0.3177447436144	0.93	0.198940398764014	0.00448831962094241	0.0842965206494787	0.0154	0.0157	0.0212	0.0051	0.1502	0.0057	0.0047	0.054	0.0013	0.1261	0.1232	0.028	0.0026	0.1245	0.0205	0.0051	0.005	0.0028	0.0017	0.0374	0.0223	0.0299	0.0728	0.0235	0.0952	0.0011
17	rs17762434	56048642	0.96	0.3177447436144	0.93	0.198940398764014	0.00458659181361492	0.0910814379622124	0.0153	0.0157	0.0212	0.0051	0.1497	0.0057	0.0048	0.054	0.0013	0.1259	0.1232	0.0284	0.0026	0.1244	0.0206	0.0051	0.005	0.0027	0.0017	0.0374	0.0222	0.03	0.0732	0.0234	0.0953	0.0011
17	rs76686618	56058595	0.96	0.3177447436144	0.93	0.198940398764014	0.00431289962124105	0.0987998293315967	0.0153	0.0157	0.0212	0.0052	0.1495	0.0058	0.0048	0.054	0.0013	0.1258	0.1232	0.0287	0.0026	0.1245	0.0206	0.0051	0.005	0.0026	0.0017	0.0374	0.0222	0.03	0.0733	0.0231	0.0952	0.001
17	rs11652466	56061709	0.96	0.3177447436144	0.93	0.198940398764014	0.00433723715735879	0.0987998293315967	0.0153	0.0157	0.0212	0.0052	0.1495	0.0058	0.0048	0.054	0.0013	0.1258	0.1232	0.0287	0.0026	0.1245	0.0206	0.0051	0.005	0.0026	0.0017	0.0374	0.0222	0.03	0.0733	0.0231	0.0952	0.001
17	rs76257397	56076127	0.96	0.3177447436144	0.94	0.173887076546345	0.00444394900974628	0.0984766776535603	0.0153	0.0157	0.0212	0.0052	0.1495	0.0058	0.0048	0.054	0.0013	0.1258	0.1232	0.0287	0.0026	0.1245	0.0206	0.0051	0.005	0.0026	0.0017	0.0374	0.0222	0.03	0.0734	0.0231	0.0951	0.001
17	rs2233911	56083934	0.96	0.3177447436144	0.94	0.173887076546345	0.0116362029607161	0.0988806819688679	0.0152	0.0157	0.0211	0.0052	0.1486	0.0058	0.0051	0.0539	0.0014	0.1261	0.1225	0.0292	0.0026	0.1247	0.0208	0.0052	0.005	0.0026	0.0019	0.0377	0.0222	0.03	0.0741	0.0233	0.094	0.001
17	rs34632420	56089235	0.96	0.3177447436144	0.95	0.15120882267165	0.0108689014814374	0.0994473743104156	0.0152	0.0158	0.0211	0.0052	0.1485	0.0058	0.0051	0.0539	0.0014	0.1261	0.1225	0.0292	0.0026	0.1246	0.0208	0.0052	0.005	0.0026	0.0019	0.0378	0.0222	0.03	0.0741	0.0233	0.094	0.001
17	rs72839929	56105317	0.96	0.3177447436144	0.95	0.15120882267165	0.0108744005685833	0.102709789909883	0.0152	0.0157	0.0211	0.0052	0.1485	0.0058	0.0051	0.054	0.0014	0.1261	0.1225	0.0292	0.0026	0.1246	0.0208	0.0052	0.005	0.0026	0.0019	0.0378	0.0222	0.03	0.0741	0.0233	0.094	0.001
17	rs117603426	56109804	0.96	0.3177447436144	0.94	0.173887076546345	0.0103453710325116	0.101890344209039	0.0152	0.0157	0.0211	0.0052	0.1485	0.0058	0.0051	0.054	0.0014	0.1261	0.1225	0.0292	0.0026	0.1246	0.0208	0.0052	0.005	0.0026	0.0019	0.0379	0.0222	0.03	0.0741	0.0233	0.094	0.001
17	rs117076833	56117782	0.96	0.3177447436144	0.94	0.173887076546345	0.00897393237982793	0.103367180811533	0.0152	0.0157	0.0211	0.0052	0.1484	0.0058	0.0051	0.0541	0.0014	0.126	0.1225	0.0292	0.0026	0.1245	0.0208	0.0052	0.005	0.0026	0.0019	0.0379	0.0221	0.03	0.0741	0.0234	0.094	0.0011
17	rs73319881	56118632	0.96	0.3177447436144	0.94	0.173887076546345	0.00886505126304654	0.104273747164463	0.0152	0.0157	0.0212	0.0052	0.1484	0.0058	0.0051	0.0541	0.0014	0.126	0.1225	0.0292	0.0026	0.1245	0.0208	0.0052	0.005	0.0026	0.0019	0.0379	0.0221	0.03	0.0741	0.0234	0.094	0.0011
17	rs7207343	56125274	0.96	0.3177447436144	0.94	0.173887076546345	0.00686817092187022	0.108684480987511	0.0151	0.0156	0.021	0.0052	0.1484	0.0059	0.0052	0.054	0.0014	0.1261	0.1227	0.0294	0.0026	0.1247	0.0205	0.0053	0.005	0.0026	0.0019	0.0378	0.0221	0.0299	0.074	0.0234	0.094	0.0011
17	rs111926786	56126545	0.96	0.3177447436144	0.94	0.173887076546345	0.00667270120909604	0.110029809857906	0.015	0.0155	0.0211	0.0052	0.1483	0.0059	0.0052	0.0541	0.0014	0.126	0.1228	0.0294	0.0026	0.1247	0.0206	0.0053	0.005	0.0026	0.0019	0.0378	0.0221	0.0299	0.074	0.0234	0.0939	0.0011
17	rs16942605	56137073	0.97	0.285396128624663	0.94	0.173887076546345	0.0131834821770673	0.150816995741665	0.0147	0.0155	0.0213	0.0051	0.1467	0.0057	0.0054	0.0539	0.0015	0.1277	0.1231	0.0293	0.0025	0.1242	0.02	0.005	0.005	0.0025	0.0017	0.0378	0.0223	0.0296	0.0761	0.0248	0.0924	0.0012
17	rs114939783	56140331	0.97	0.285396128624663	0.93	0.198940398764014	0.014837404474403	0.161269788849261	0.0147	0.0155	0.0213	0.0051	0.1465	0.0056	0.0054	0.0539	0.0015	0.1279	0.123	0.0293	0.0025	0.1242	0.02	0.005	0.0049	0.0025	0.0017	0.0378	0.0223	0.0297	0.0764	0.025	0.0922	0.0012
17	rs7225351	56155011	0.97	0.285396128624663	0.93	0.198940398764014	0.0253768817508355	0.169098063038906	0.0145	0.0154	0.0215	0.0051	0.1459	0.0055	0.0055	0.0538	0.0016	0.1287	0.1229	0.029	0.0025	0.1237	0.0198	0.0049	0.0049	0.0025	0.0016	0.0377	0.0224	0.0296	0.0778	0.0256	0.0914	0.0013
17	rs73995445	56160566	0.97	0.285396128624663	0.93	0.198940398764014	0.0261222797366141	0.16870356327406	0.0145	0.0154	0.0215	0.0051	0.1459	0.0055	0.0055	0.0538	0.0016	0.1287	0.1228	0.029	0.0025	0.1237	0.0198	0.0049	0.0049	0.0024	0.0016	0.0377	0.0224	0.0296	0.0779	0.0256	0.0914	0.0013
17	rs16942650	56162799	0.97	0.285396128624663	0.93	0.198940398764014	0.0273449767361837	0.169591640529067	0.0145	0.0154	0.0215	0.0051	0.1459	0.0055	0.0055	0.0538	0.0016	0.1287	0.1228	0.029	0.0025	0.1237	0.0198	0.0049	0.0049	0.0024	0.0016	0.0377	0.0224	0.0296	0.078	0.0256	0.0914	0.0013
17	rs75329058	56163658	0.97	0.285396128624663	0.93	0.198940398764014	0.0278124180213517	0.17018459656638	0.0145	0.0154	0.0215	0.0051	0.1459	0.0055	0.0055	0.0538	0.0016	0.1287	0.1228	0.029	0.0025	0.1237	0.0198	0.0049	0.0049	0.0024	0.0016	0.0377	0.0224	0.0296	0.078	0.0256	0.0914	0.0013
17	rs77154762	56164162	0.97	0.285396128624663	0.93	0.198940398764014	0.0277796233634273	0.170481345438242	0.0145	0.0154	0.0215	0.0051	0.1459	0.0055	0.0055	0.0538	0.0016	0.1287	0.1228	0.029	0.0025	0.1237	0.0198	0.0049	0.0049	0.0024	0.0016	0.0377	0.0224	0.0296	0.078	0.0256	0.0914	0.0013
17	rs12950704	56168713	0.97	0.285396128624663	0.93	0.198940398764014	0.0279987728199872	0.171769339030634	0.0145	0.0154	0.0215	0.0051	0.1459	0.0055	0.0055	0.0537	0.0016	0.1287	0.1229	0.029	0.0025	0.1237	0.0197	0.0049	0.0049	0.0025	0.0016	0.0377	0.0224	0.0296	0.078	0.0257	0.0914	0.0013
17	rs9900038	56169763	0.97	0.285396128624663	0.93	0.198940398764014	0.0271509689358855	0.173359190580516	0.0145	0.0154	0.0215	0.0051	0.1459	0.0055	0.0055	0.0537	0.0016	0.1287	0.1229	0.029	0.0025	0.1237	0.0197	0.0049	0.0049	0.0024	0.0016	0.0377	0.0224	0.0296	0.078	0.0257	0.0914	0.0013
17	rs8071036	56174500	0.97	0.285396128624663	0.93	0.198940398764014	0.0288202746872141	0.188200686942018	0.0144	0.0154	0.0215	0.0051	0.1459	0.0055	0.0055	0.0537	0.0015	0.1287	0.123	0.029	0.0024	0.1237	0.0197	0.0049	0.0049	0.0024	0.0016	0.0377	0.0224	0.0296	0.0781	0.0257	0.0913	0.0012
17	rs74407042	56180576	0.96	0.3177447436144	0.93	0.198940398764014	0.0466615945356355	0.222768759221642	0.0145	0.0154	0.0216	0.0051	0.1459	0.0055	0.0056	0.0533	0.0016	0.1281	0.1233	0.0295	0.0024	0.1231	0.0206	0.0047	0.0049	0.0025	0.0016	0.0375	0.0226	0.0297	0.0784	0.0265	0.09	0.0013
17	rs181220	56185481	0.96	0.3177447436144	0.93	0.198940398764014	0.0658746489964573	0.232475394744211	0.0146	0.0154	0.0217	0.0051	0.1459	0.0054	0.0056	0.053	0.0017	0.1279	0.1237	0.0297	0.0023	0.1227	0.0207	0.0047	0.0048	0.0025	0.0017	0.0374	0.0227	0.0298	0.0784	0.0268	0.0896	0.0013
17	rs16942674	56187807	0.96	0.3177447436144	0.92	0.226487429171296	0.0650110492436209	0.231268441210747	0.0146	0.0154	0.0216	0.0051	0.1459	0.0054	0.0056	0.053	0.0016	0.1279	0.1237	0.0297	0.0023	0.1228	0.0207	0.0047	0.0048	0.0025	0.0017	0.0374	0.0227	0.0298	0.0784	0.0268	0.0896	0.0013
17	rs72839944	56190449	0.96	0.3177447436144	0.92	0.226487429171296	0.0682680402954358	0.230172975102048	0.0146	0.0154	0.0215	0.0051	0.1459	0.0054	0.0056	0.053	0.0016	0.1279	0.1237	0.0297	0.0023	0.1229	0.0207	0.0047	0.0048	0.0025	0.0017	0.0373	0.0227	0.0298	0.0785	0.0268	0.0897	0.0013
17	rs117722796	56206371	0.96	0.3177447436144	0.92	0.226487429171296	0.10019744358581	0.263177223189051	0.0148	0.0153	0.0214	0.0052	0.146	0.0055	0.0057	0.0524	0.0016	0.1267	0.1237	0.0299	0.0021	0.1232	0.0207	0.0047	0.0048	0.0024	0.0017	0.0367	0.0226	0.0298	0.0797	0.0275	0.0897	0.0012
17	rs181256	56213879	0.96	0.3177447436144	0.92	0.226487429171296	0.11325138683043	0.270058579638946	0.0148	0.0153	0.0214	0.0052	0.1461	0.0056	0.0057	0.0522	0.0016	0.1265	0.1237	0.03	0.0021	0.1234	0.0207	0.0047	0.0048	0.0024	0.0017	0.0365	0.0226	0.0298	0.0799	0.0276	0.0896	0.0012
17	rs72839953	56214691	0.96	0.3177447436144	0.92	0.226487429171296	0.118099672891006	0.277342949892001	0.0148	0.0153	0.0214	0.0052	0.1461	0.0056	0.0057	0.0522	0.0016	0.1263	0.1238	0.03	0.002	0.1234	0.0207	0.0047	0.0048	0.0024	0.0017	0.0366	0.0226	0.0299	0.0799	0.0276	0.0896	0.0012
17	rs116845289	56214708	0.96	0.3177447436144	0.92	0.226487429171296	0.118213909537086	0.276994721239322	0.0148	0.0153	0.0214	0.0052	0.1461	0.0056	0.0057	0.0522	0.0016	0.1263	0.1238	0.03	0.002	0.1234	0.0207	0.0047	0.0048	0.0024	0.0017	0.0366	0.0226	0.0299	0.0799	0.0276	0.0896	0.0012
17	rs9905076	56225389	0.96	0.3177447436144	0.92	0.226487429171296	0.137742488054323	0.304074540956439	0.0148	0.0153	0.0214	0.0053	0.1462	0.0056	0.0057	0.0519	0.0016	0.1263	0.1238	0.0301	0.002	0.1235	0.0207	0.0047	0.0048	0.0024	0.0017	0.0366	0.0226	0.0299	0.08	0.0276	0.0896	0.0012
17	rs62083698	56225945	0.96	0.3177447436144	0.92	0.226487429171296	0.132231406381997	0.305986536131528	0.0148	0.0153	0.0214	0.0053	0.1461	0.0056	0.0057	0.0519	0.0016	0.1262	0.1238	0.0301	0.002	0.1236	0.0207	0.0046	0.0048	0.0024	0.0017	0.0366	0.0226	0.0299	0.0801	0.0276	0.0896	0.0012
17	rs9908511	56231150	0.96	0.3177447436144	0.92	0.226487429171296	0.185422417263496	0.303358468565184	0.015	0.0151	0.0214	0.0053	0.146	0.0055	0.0057	0.0513	0.0016	0.1266	0.124	0.0301	0.0019	0.1236	0.0207	0.0046	0.0047	0.0024	0.0017	0.0365	0.0227	0.0297	0.081	0.0277	0.0895	0.0012
17	rs8071404	56232435	0.96	0.3177447436144	0.93	0.198940398764014	0.192324418804413	0.299904604025761	0.0151	0.0151	0.0214	0.0053	0.1458	0.0055	0.0057	0.0512	0.0016	0.1267	0.124	0.0301	0.0019	0.1236	0.0208	0.0046	0.0047	0.0024	0.0016	0.0364	0.0226	0.0297	0.081	0.0278	0.0895	0.0012
17	rs12602205	56232675	0.96	0.3177447436144	0.93	0.198940398764014	0.190121252753171	0.295278565456403	0.0151	0.0151	0.0214	0.0053	0.1458	0.0055	0.0057	0.0512	0.0016	0.1267	0.1241	0.0301	0.0019	0.1237	0.0206	0.0046	0.0047	0.0024	0.0016	0.0365	0.0226	0.0297	0.0809	0.0278	0.0895	0.0012
17	rs7218964	56233034	0.96	0.3177447436144	0.93	0.198940398764014	0.196388404684877	0.297766816158571	0.0151	0.0151	0.0214	0.0052	0.1458	0.0055	0.0057	0.0512	0.0016	0.1267	0.1241	0.0301	0.0019	0.1236	0.0206	0.0046	0.0047	0.0024	0.0016	0.0365	0.0226	0.0298	0.0809	0.0278	0.0895	0.0012
17	rs1987665	56235322	0.96	0.3177447436144	0.92	0.226487429171296	0.221954786911935	0.298716375635655	0.0152	0.0151	0.0213	0.0052	0.1458	0.0055	0.0057	0.0511	0.0016	0.1268	0.1241	0.0301	0.0019	0.1235	0.0207	0.0046	0.0047	0.0024	0.0016	0.0365	0.0226	0.0298	0.0809	0.0279	0.0895	0.0012
17	rs7223891	56239624	0.96	0.3177447436144	0.91	0.256642068151906	0.18962943151274	0.281182320771671	0.0152	0.0152	0.0213	0.0052	0.1457	0.0055	0.0057	0.0508	0.0017	0.127	0.1241	0.0302	0.0019	0.1232	0.0207	0.0046	0.0047	0.0024	0.0016	0.0363	0.0227	0.0299	0.081	0.0278	0.0895	0.0012
17	rs16942732	56241308	0.96	0.3177447436144	0.91	0.256642068151906	0.178774587811928	0.289144455305643	0.0153	0.0152	0.0213	0.0052	0.1457	0.0055	0.0057	0.0507	0.0017	0.1268	0.1241	0.0303	0.0019	0.1232	0.0207	0.0046	0.0047	0.0024	0.0016	0.0363	0.0228	0.0299	0.0811	0.0278	0.0895	0.0012
17	rs17174698	56243860	0.96	0.3177447436144	0.91	0.256642068151906	0.165129687623609	0.30742288181443	0.0157	0.0158	0.0219	0.005	0.1469	0.0054	0.0057	0.0493	0.0015	0.1263	0.1251	0.0306	0.0018	0.1233	0.0211	0.0045	0.0046	0.0024	0.0015	0.0346	0.0228	0.0295	0.0817	0.0277	0.0898	0.0012
17	rs75075562	56244539	0.97	0.285396128624663	0.91	0.256642068151906	0.16642377997108	0.303119890231718	0.0158	0.016	0.0222	0.0049	0.1477	0.0054	0.0056	0.0487	0.0015	0.1264	0.1256	0.0306	0.0018	0.1233	0.021	0.0044	0.0045	0.0025	0.0014	0.0339	0.0228	0.0292	0.0819	0.0276	0.0896	0.0011
17	rs60994383	56247101	0.97	0.285396128624663	0.91	0.256642068151906	0.19658129949975	0.316686895620387	0.016	0.0164	0.023	0.0045	0.1499	0.0054	0.0055	0.0473	0.0014	0.1261	0.1267	0.031	0.0018	0.1237	0.021	0.0042	0.0043	0.0025	0.0012	0.0324	0.0228	0.0285	0.0822	0.0278	0.089	0.001
17	rs80043692	56247306	0.97	0.285396128624663	0.91	0.256642068151906	0.206165233194614	0.326153703112434	0.016	0.0165	0.023	0.0045	0.15	0.0054	0.0055	0.0472	0.0014	0.1261	0.1267	0.031	0.0018	0.1237	0.021	0.0042	0.0043	0.0025	0.0012	0.0324	0.0228	0.0284	0.0822	0.0278	0.0889	0.001
17	rs74730740	56247575	0.97	0.285396128624663	0.91	0.256642068151906	0.204109455035098	0.317170368243561	0.0161	0.0165	0.0231	0.0045	0.15	0.0054	0.0055	0.0472	0.0013	0.126	0.1267	0.031	0.0018	0.1237	0.021	0.0042	0.0043	0.0025	0.0012	0.0323	0.0228	0.0284	0.0823	0.0278	0.0889	0.001
17	rs78146205	56248183	0.97	0.285396128624663	0.91	0.256642068151906	0.208113073636537	0.317533115843343	0.0161	0.0165	0.0231	0.0045	0.1501	0.0054	0.0055	0.0471	0.0013	0.1259	0.1267	0.031	0.0018	0.1238	0.021	0.0042	0.0043	0.0025	0.0012	0.0323	0.0229	0.0283	0.0825	0.0278	0.0888	0.001
17	rs116983841	56251740	0.97	0.285396128624663	0.91	0.256642068151906	0.227950145420154	0.328472098675182	0.0161	0.0166	0.0232	0.0044	0.1502	0.0054	0.0055	0.0471	0.0013	0.1257	0.1268	0.031	0.0018	0.1238	0.021	0.0042	0.0043	0.0025	0.0012	0.0322	0.0229	0.0282	0.0826	0.0278	0.0888	0.0011
17	rs9904720	56253587	0.97	0.285396128624663	0.91	0.256642068151906	0.232335496283785	0.327251290698633	0.0161	0.0166	0.0232	0.0044	0.1502	0.0054	0.0055	0.0471	0.0013	0.1257	0.1268	0.031	0.0018	0.1238	0.021	0.0042	0.0043	0.0025	0.0012	0.0322	0.0229	0.0282	0.0826	0.0278	0.0888	0.0011
17	rs12601370	56253600	0.97	0.285396128624663	0.91	0.256642068151906	0.243023424554088	0.332755372513096	0.0161	0.0166	0.0232	0.0044	0.1501	0.0054	0.0055	0.0471	0.0013	0.1257	0.1268	0.031	0.0018	0.1238	0.021	0.0042	0.0043	0.0025	0.0012	0.0322	0.0229	0.0282	0.0826	0.028	0.0887	0.0011
17	rs34560289	56260342	0.97	0.285396128624663	0.91	0.256642068151906	0.222782147923609	0.33557888955873	0.0161	0.0166	0.0233	0.0044	0.1502	0.0054	0.0055	0.0471	0.0013	0.1256	0.1268	0.0309	0.0018	0.1238	0.0209	0.0042	0.0043	0.0025	0.0012	0.0321	0.023	0.0281	0.0827	0.0279	0.0886	0.0011
17	rs59651067	56263280	0.97	0.285396128624663	0.92	0.226487429171296	0.225649737957756	0.358913981861686	0.0161	0.0166	0.0233	0.0044	0.1503	0.0055	0.0055	0.047	0.0013	0.1256	0.1268	0.0309	0.0018	0.1238	0.0209	0.0042	0.0043	0.0025	0.0012	0.0321	0.023	0.0281	0.0827	0.0279	0.0886	0.0011
17	rs75717447	56264420	0.97	0.285396128624663	0.91	0.256642068151906	0.21853961585426	0.326519445512793	0.0161	0.0167	0.0234	0.0043	0.1505	0.0054	0.0055	0.047	0.0013	0.1253	0.1268	0.0308	0.0019	0.1241	0.0207	0.0042	0.0042	0.0026	0.0012	0.032	0.0231	0.028	0.0831	0.0279	0.0884	0.0011
17	rs12103876	56267766	0.97	0.285396128624663	0.91	0.256642068151906	0.325667930062476	0.348183447255565	0.0161	0.0163	0.0237	0.0041	0.151	0.0053	0.0054	0.0468	0.0013	0.1235	0.1264	0.0307	0.0017	0.1243	0.0202	0.0041	0.0041	0.0027	0.0013	0.0318	0.0235	0.0274	0.0849	0.029	0.0888	0.0012
17	rs35722136	56268798	0.96	0.3177447436144	0.9	0.289513196358555	0.343405299642134	0.343348208141248	0.0161	0.0163	0.0238	0.0041	0.1512	0.0053	0.0053	0.0469	0.0013	0.1232	0.1265	0.0306	0.0016	0.1244	0.0201	0.004	0.0041	0.0027	0.0013	0.0317	0.0237	0.0273	0.0852	0.029	0.0888	0.0012
17	rs7224829	56269613	0.97	0.285396128624663	0.9	0.289513196358555	0.340692697621358	0.318864238315384	0.0161	0.0164	0.0238	0.004	0.1513	0.0053	0.0053	0.0469	0.0013	0.1231	0.1266	0.0306	0.0016	0.1244	0.0199	0.004	0.0041	0.0027	0.0013	0.0317	0.0238	0.0271	0.0854	0.029	0.0888	0.0012
17	rs11079339	56270442	0.96	0.3177447436144	0.9	0.289513196358555	0.356921811842955	0.298597630910334	0.0161	0.0165	0.024	0.0039	0.1514	0.0053	0.0052	0.0468	0.0013	0.1229	0.1266	0.0305	0.0016	0.1242	0.0197	0.004	0.004	0.0028	0.0014	0.0317	0.024	0.0269	0.0859	0.029	0.0887	0.0013
17	rs11079340	56271060	0.96	0.3177447436144	0.9	0.289513196358555	0.347127031396978	0.270404093280546	0.0161	0.0167	0.0242	0.0038	0.1516	0.0053	0.0052	0.0468	0.0013	0.1223	0.1267	0.0304	0.0018	0.1237	0.0195	0.0039	0.0039	0.0028	0.0015	0.0317	0.0242	0.0268	0.0862	0.029	0.0891	0.0014
17	rs11652709	56271094	0.96	0.3177447436144	0.9	0.289513196358555	0.349285646245838	0.268907857295775	0.0161	0.0167	0.0242	0.0038	0.1515	0.0053	0.0052	0.0468	0.0013	0.1222	0.1266	0.0304	0.0018	0.1236	0.0195	0.004	0.0039	0.0028	0.0016	0.0317	0.0242	0.0268	0.0863	0.029	0.0891	0.0014
17	rs35892171	56272260	0.96	0.3177447436144	0.9	0.289513196358555	0.298427975935749	0.250369401154829	0.0161	0.0168	0.0247	0.0036	0.1521	0.0053	0.005	0.0464	0.0013	0.1214	0.1265	0.0305	0.0019	0.1235	0.0194	0.0039	0.0038	0.0028	0.0017	0.032	0.0242	0.0267	0.0865	0.0286	0.0896	0.0014
17	rs35617692	56272501	0.96	0.3177447436144	0.9	0.289513196358555	0.299254133387166	0.258620551062643	0.0161	0.0168	0.0248	0.0036	0.1522	0.0053	0.005	0.0463	0.0013	0.1213	0.1264	0.0305	0.0019	0.1235	0.0194	0.0039	0.0037	0.0028	0.0017	0.032	0.0243	0.0267	0.0866	0.0285	0.0896	0.0014
17	rs12602498	56273208	0.96	0.3177447436144	0.9	0.289513196358555	0.352033336658516	0.26535033540418	0.0161	0.0169	0.025	0.0035	0.1523	0.0053	0.0049	0.0462	0.0013	0.1211	0.1263	0.0304	0.0019	0.1236	0.0193	0.0038	0.0037	0.0028	0.0017	0.032	0.0243	0.0267	0.0868	0.0284	0.0898	0.0015
17	rs35750729	56276940	0.96	0.3177447436144	0.9	0.289513196358555	0.364535074711985	0.26580854189286	0.0161	0.0169	0.025	0.0035	0.1524	0.0053	0.0049	0.0462	0.0013	0.1211	0.1264	0.0304	0.0019	0.1236	0.0194	0.0038	0.0037	0.0028	0.0018	0.0319	0.0243	0.0266	0.0868	0.0284	0.0898	0.0015
17	rs17174788	56282968	0.96	0.3177447436144	0.9	0.289513196358555	0.40519358374987	0.287147570753528	0.0161	0.017	0.025	0.0035	0.1525	0.0053	0.0049	0.0462	0.0013	0.121	0.1265	0.0303	0.002	0.1237	0.0194	0.0038	0.0037	0.0028	0.0017	0.0318	0.0243	0.0266	0.0869	0.0284	0.0897	0.0015
17	rs2302313	56283026	0.96	0.3177447436144	0.89	0.325204496311925	0.40456823305296	0.285857716773013	0.0161	0.017	0.025	0.0035	0.1526	0.0053	0.0049	0.0462	0.0013	0.121	0.1265	0.0303	0.002	0.1237	0.0194	0.0038	0.0037	0.0028	0.0017	0.0318	0.0243	0.0266	0.0869	0.0284	0.0897	0.0015
17	rs3826300	56290334	0.96	0.3177447436144	0.89	0.325204496311925	0.413309734433201	0.276298668046304	0.0162	0.017	0.025	0.0034	0.1525	0.0052	0.0049	0.0461	0.0013	0.1209	0.1266	0.0304	0.002	0.1237	0.0194	0.0038	0.0037	0.0028	0.0017	0.0318	0.0243	0.0266	0.0869	0.0284	0.0897	0.0015
17	rs79758134	56292814	0.96	0.3177447436144	0.88	0.363814363818289	0.399921808836874	0.272595519357223	0.0162	0.017	0.0251	0.0034	0.1525	0.0052	0.0049	0.0461	0.0013	0.1209	0.1266	0.0303	0.002	0.1237	0.0194	0.0038	0.0037	0.0028	0.0017	0.0319	0.0244	0.0266	0.0869	0.0284	0.0897	0.0015
17	rs62083744	56303287	0.96	0.3177447436144	0.88	0.363814363818289	0.391939433676433	0.276646627252981	0.0162	0.017	0.0252	0.0034	0.1525	0.0052	0.0049	0.0461	0.0014	0.1209	0.1267	0.0303	0.002	0.1236	0.0193	0.0038	0.0036	0.0028	0.0017	0.0319	0.0245	0.0266	0.0869	0.0283	0.0897	0.0015
17	rs72839971	56312755	0.96	0.3177447436144	0.86	0.450156947394433	0.387311281858398	0.29385954252709	0.0162	0.0169	0.0252	0.0034	0.1526	0.0052	0.0049	0.0461	0.0014	0.1208	0.1268	0.0303	0.002	0.1236	0.0193	0.0037	0.0036	0.0028	0.0017	0.032	0.0245	0.0266	0.0869	0.0283	0.0896	0.0015
17	rs8178289	56319930	0.96	0.3177447436144	0.86	0.450156947394433	0.405250457838372	0.317533115843343	0.0162	0.0169	0.0251	0.0034	0.153	0.0052	0.0049	0.0461	0.0014	0.1207	0.127	0.0302	0.002	0.1237	0.0192	0.0037	0.0036	0.0028	0.0017	0.0321	0.0247	0.0266	0.0868	0.0283	0.0895	0.0014
17	rs8178293	56320790	0.96	0.3177447436144	0.86	0.450156947394433	0.39862338775068	0.312586216985442	0.0162	0.0169	0.0251	0.0034	0.153	0.0052	0.0049	0.0461	0.0014	0.1207	0.127	0.0302	0.002	0.1236	0.0191	0.0036	0.0036	0.0028	0.0017	0.0321	0.0247	0.0266	0.0868	0.0283	0.0894	0.0014
17	rs8178307	56323678	0.96	0.3177447436144	0.86	0.450156947394433	0.380393686521309	0.307303109617828	0.0162	0.0169	0.0251	0.0034	0.1533	0.0052	0.0048	0.0461	0.0014	0.1206	0.1272	0.0301	0.002	0.1236	0.0191	0.0036	0.0036	0.0028	0.0017	0.0321	0.0248	0.0266	0.0868	0.0282	0.0894	0.0014
17	rs7209537	56328214	0.96	0.3177447436144	0.86	0.450156947394433	0.392051298130605	0.289497283324238	0.0162	0.0169	0.025	0.0033	0.1535	0.0052	0.0048	0.046	0.0014	0.1206	0.1274	0.03	0.002	0.1237	0.0191	0.0035	0.0036	0.0028	0.0018	0.0322	0.0249	0.0263	0.087	0.0281	0.0893	0.0014
17	rs2301870	56332327	0.96	0.3177447436144	0.86	0.450156947394433	0.368752040313848	0.299666844821367	0.0162	0.0169	0.0249	0.0033	0.1536	0.0052	0.0048	0.0459	0.0014	0.1205	0.1274	0.03	0.002	0.1237	0.019	0.0035	0.0039	0.0028	0.0017	0.0322	0.0249	0.0262	0.087	0.0281	0.0893	0.0014
17	rs60650460	56332744	0.96	0.3177447436144	0.86	0.450156947394433	0.370000237504966	0.298835134575165	0.0162	0.0169	0.0249	0.0033	0.1535	0.0052	0.0048	0.0459	0.0014	0.1205	0.1274	0.03	0.002	0.1237	0.019	0.0035	0.004	0.0028	0.0017	0.0322	0.0249	0.0262	0.087	0.0282	0.0893	0.0014
17	rs8178390	56340057	0.95	0.352537935866182	0.86	0.450156947394433	0.365883964942444	0.284686660229158	0.0162	0.0169	0.0249	0.0033	0.1533	0.0052	0.0048	0.0458	0.0014	0.1205	0.1275	0.0296	0.002	0.1239	0.0191	0.0035	0.0043	0.0028	0.0017	0.0326	0.0249	0.0261	0.087	0.0281	0.0894	0.0013
17	rs8178409	56344867	0.95	0.352537935866182	0.86	0.450156947394433	0.359646664958041	0.258506954013813	0.0162	0.0169	0.0248	0.0033	0.1533	0.0052	0.0048	0.0458	0.0014	0.1204	0.1276	0.0296	0.002	0.1239	0.0191	0.0034	0.0045	0.0028	0.0017	0.0326	0.0249	0.0259	0.087	0.0281	0.0894	0.0013
17	rs2759	56348106	0.95	0.352537935866182	0.86	0.450156947394433	0.338094944443823	0.237986995956401	0.0162	0.017	0.0249	0.0033	0.1534	0.0052	0.0047	0.0458	0.0014	0.1203	0.1276	0.0295	0.0019	0.1242	0.019	0.0034	0.0045	0.0028	0.0017	0.0326	0.0249	0.0259	0.087	0.0281	0.0893	0.0013
17	rs11575868	56352883	0.95	0.352537935866182	0.85	0.498060230126391	0.365074324824014	0.243205543777458	0.0163	0.0171	0.0249	0.0032	0.1535	0.0052	0.0047	0.0459	0.0014	0.1201	0.1276	0.0293	0.0019	0.1246	0.0189	0.0034	0.0044	0.0028	0.0018	0.0325	0.025	0.0258	0.0871	0.028	0.0892	0.0013
17	rs35709273	56355036	0.95	0.352537935866182	0.85	0.498060230126391	0.416590262906994	0.274213749542142	0.0165	0.0172	0.0249	0.0032	0.1536	0.0053	0.0047	0.046	0.0014	0.1197	0.1275	0.029	0.0019	0.1249	0.0187	0.0034	0.0045	0.0029	0.0018	0.0324	0.025	0.0258	0.0872	0.028	0.0893	0.0013
17	rs7208693	56357818	0.95	0.352537935866182	0.84	0.549223467132668	0.441931703963859	0.240758311008166	0.0167	0.0174	0.0248	0.0031	0.1537	0.0053	0.0046	0.046	0.0015	0.1195	0.1274	0.0287	0.0019	0.1253	0.0184	0.0034	0.0046	0.0029	0.0019	0.0323	0.0251	0.0258	0.0872	0.0278	0.0892	0.0013
17	rs34097845	56358429	0.95	0.352537935866182	0.81	0.722979171095748	0.463258696471783	0.255332611016849	0.0167	0.0175	0.0248	0.0031	0.1537	0.0054	0.0046	0.046	0.0015	0.1195	0.1274	0.0287	0.0019	0.1253	0.0184	0.0033	0.0046	0.003	0.0019	0.0323	0.0251	0.0258	0.0872	0.0278	0.0892	0.0013
17	rs2243828	56358884	0.95	0.352537935866182	0.8	0.78786632127418	0.501110728507291	0.266381645968273	0.0168	0.0175	0.0248	0.0031	0.1537	0.0054	0.0046	0.0461	0.0015	0.1195	0.1275	0.0286	0.0019	0.1253	0.0183	0.0033	0.0046	0.003	0.0019	0.0323	0.0252	0.0258	0.087	0.0278	0.0892	0.0013
17	rs117662882	56364480	0.95	0.352537935866182	0.8	0.78786632127418	0.529901944053118	0.299904604025761	0.0169	0.0175	0.0248	0.0031	0.1537	0.0054	0.0046	0.046	0.0015	0.1194	0.1276	0.0286	0.0019	0.1253	0.0183	0.0033	0.0046	0.003	0.0019	0.0323	0.0252	0.0258	0.087	0.0278	0.0892	0.0013
17	rs78887820	56367632	0.95	0.352537935866182	0.8	0.78786632127418	0.532823178448868	0.29931031239706	0.0169	0.0176	0.0248	0.0031	0.1537	0.0054	0.0046	0.046	0.0015	0.1194	0.1276	0.0286	0.0019	0.1252	0.0183	0.0033	0.0046	0.0031	0.0019	0.0322	0.0252	0.0258	0.087	0.0278	0.0892	0.0013
17	rs12944679	56372280	0.95	0.352537935866182	0.8	0.78786632127418	0.56398698476704	0.275950843732749	0.0169	0.0176	0.0248	0.0031	0.1536	0.0054	0.0046	0.046	0.0016	0.1193	0.1275	0.0286	0.002	0.1252	0.0183	0.0033	0.0046	0.0031	0.0019	0.0322	0.0252	0.0257	0.0869	0.0278	0.0892	0.0013
17	rs75751534	56377870	0.95	0.352537935866182	0.8	0.78786632127418	0.58465774947024	0.312586216985442	0.017	0.0176	0.0248	0.0031	0.1537	0.0054	0.0046	0.046	0.0016	0.1192	0.1275	0.0286	0.002	0.1253	0.0183	0.0033	0.0046	0.0032	0.002	0.0322	0.0252	0.0257	0.0869	0.0278	0.0892	0.0013
17	rs62084577	56378564	0.95	0.352537935866182	0.8	0.78786632127418	0.587104367173416	0.313790652930855	0.017	0.0176	0.0248	0.0031	0.1537	0.0054	0.0046	0.046	0.0016	0.1192	0.1275	0.0286	0.002	0.1253	0.0183	0.0033	0.0046	0.0032	0.002	0.0321	0.0252	0.0257	0.0869	0.0278	0.0892	0.0013
17	rs6503858	56380471	0.95	0.352537935866182	0.8	0.78786632127418	0.620804792153676	0.3493020313066	0.017	0.0177	0.0249	0.0031	0.1536	0.0054	0.0046	0.0459	0.0016	0.1192	0.1275	0.0286	0.0021	0.1254	0.0183	0.0033	0.0047	0.0032	0.002	0.0321	0.0252	0.0257	0.0868	0.0278	0.0892	0.0013
17	rs2301868	56382477	0.95	0.352537935866182	0.8	0.78786632127418	0.62836431987418	0.347065895349878	0.017	0.0177	0.0249	0.0031	0.1536	0.0054	0.0046	0.0459	0.0016	0.1192	0.1275	0.0286	0.0021	0.1254	0.0183	0.0033	0.0047	0.0033	0.002	0.0321	0.0252	0.0257	0.0868	0.0277	0.0892	0.0013
17	rs72839985	56383690	0.95	0.352537935866182	0.8	0.78786632127418	0.609682670113442	0.366959417921597	0.017	0.0177	0.0248	0.003	0.1536	0.0054	0.0046	0.046	0.0016	0.1194	0.1276	0.0286	0.0022	0.1256	0.0182	0.0033	0.0046	0.0033	0.0019	0.032	0.0252	0.0257	0.0868	0.0278	0.0894	0.0012
17	rs11079346	56383744	0.95	0.352537935866182	0.8	0.78786632127418	0.608644711270019	0.371886772123431	0.017	0.0177	0.0248	0.0029	0.1536	0.0054	0.0046	0.046	0.0015	0.1194	0.1276	0.0286	0.0022	0.1256	0.0182	0.0033	0.0046	0.0033	0.0019	0.032	0.0252	0.0257	0.0868	0.0278	0.0894	0.0012
17	rs2680689	56386118	0.95	0.352537935866182	0.79	0.8563340912432	0.609198188003367	0.380522083691807	0.017	0.0177	0.0248	0.0029	0.1536	0.0054	0.0046	0.0459	0.0015	0.1194	0.1275	0.0286	0.0022	0.1256	0.0183	0.0033	0.0046	0.0033	0.0019	0.032	0.0252	0.0257	0.0867	0.0278	0.0894	0.0012
17	rs61741210	56386732	0.95	0.352537935866182	0.79	0.8563340912432	0.592626583944502	0.359916887784937	0.017	0.0177	0.0248	0.0029	0.1536	0.0054	0.0046	0.0459	0.0015	0.1194	0.1276	0.0286	0.0022	0.1257	0.0183	0.0033	0.0046	0.0033	0.0019	0.032	0.0252	0.0257	0.0867	0.0278	0.0894	0.0012
17	rs9913145	56389732	0.95	0.352537935866182	0.79	0.8563340912432	0.636389171255517	0.404421060767495	0.0171	0.0178	0.025	0.0029	0.1535	0.0054	0.0045	0.046	0.0015	0.119	0.1275	0.0286	0.0023	0.1257	0.0183	0.0033	0.0046	0.0033	0.0018	0.032	0.0252	0.0257	0.0867	0.0277	0.0897	0.001
17	rs77171735	56395050	0.95	0.352537935866182	0.79	0.8563340912432	0.591806965713224	0.496791526453984	0.0176	0.0182	0.0254	0.0027	0.1534	0.0054	0.0043	0.0458	0.0017	0.1169	0.1284	0.0285	0.0025	0.1258	0.0182	0.0035	0.0044	0.0034	0.0018	0.0317	0.0249	0.0264	0.0863	0.0275	0.0907	0.001
17	rs2072147	56395757	0.95	0.352537935866182	0.79	0.8563340912432	0.561585832522884	0.447646732866489	0.0176	0.0182	0.0254	0.0026	0.1534	0.0054	0.0043	0.0458	0.0017	0.1168	0.1285	0.0285	0.0025	0.1257	0.0181	0.0035	0.0044	0.0034	0.0018	0.0317	0.0249	0.0264	0.0864	0.0275	0.0907	0.001
17	rs2072145	56396609	0.95	0.352537935866182	0.79	0.8563340912432	0.545898388463262	0.449378671533836	0.0176	0.0181	0.0254	0.0026	0.1533	0.0054	0.0043	0.0458	0.0017	0.1166	0.1287	0.0284	0.0026	0.1257	0.0181	0.0035	0.0043	0.0034	0.0018	0.0317	0.025	0.0264	0.0864	0.0274	0.0908	0.001
17	rs2285992	56397324	0.95	0.352537935866182	0.79	0.8563340912432	0.543993199587783	0.445783551215112	0.0177	0.0181	0.0254	0.0026	0.1532	0.0054	0.0042	0.0458	0.0017	0.1165	0.1288	0.0284	0.0026	0.1259	0.0181	0.0034	0.0043	0.0034	0.0018	0.0318	0.025	0.0264	0.0864	0.0274	0.0908	0.001
17	rs118137040	56399092	0.95	0.352537935866182	0.79	0.8563340912432	0.527570444981942	0.46396931963904	0.0177	0.0181	0.0255	0.0026	0.1532	0.0054	0.0043	0.0457	0.0017	0.1165	0.1289	0.0284	0.0026	0.1259	0.0181	0.0034	0.0043	0.0034	0.0018	0.0318	0.025	0.0264	0.0864	0.0274	0.0908	0.0011
17	rs78783452	56399122	0.95	0.352537935866182	0.79	0.8563340912432	0.527182336559961	0.46921939749277	0.0177	0.0181	0.0254	0.0026	0.1532	0.0054	0.0043	0.0457	0.0017	0.1165	0.1289	0.0284	0.0026	0.1259	0.0181	0.0034	0.0043	0.0034	0.0018	0.0318	0.025	0.0264	0.0863	0.0274	0.0908	0.0011
17	rs2526378	56404349	0.94	0.389848785336034	0.79	0.8563340912432	0.579711131674182	0.509694432018193	0.0178	0.0182	0.0255	0.0026	0.1528	0.0054	0.0045	0.0454	0.0017	0.1164	0.1291	0.0283	0.0027	0.1259	0.0181	0.0035	0.0043	0.0034	0.0018	0.0318	0.0251	0.0264	0.0863	0.0274	0.0909	0.0011
17	rs62084583	56404703	0.94	0.389848785336034	0.79	0.8563340912432	0.545701154254645	0.457528975407928	0.0178	0.0182	0.0255	0.0026	0.1528	0.0054	0.0045	0.0454	0.0017	0.1164	0.129	0.0283	0.0027	0.1259	0.0181	0.0035	0.0043	0.0034	0.0018	0.0318	0.0251	0.0264	0.0862	0.0274	0.0909	0.0011
17	rs61743284	56405046	0.94	0.389848785336034	0.79	0.8563340912432	0.517844382116857	0.459404968286183	0.0178	0.0182	0.0255	0.0026	0.1528	0.0054	0.0045	0.0454	0.0017	0.1164	0.129	0.0283	0.0027	0.1259	0.0181	0.0035	0.0043	0.0034	0.0018	0.0318	0.0251	0.0264	0.0862	0.0274	0.0909	0.0011
17	rs77224258	56416078	0.94	0.389848785336034	0.79	0.8563340912432	0.541370512283401	0.43068936038078	0.0181	0.0182	0.0257	0.0025	0.1532	0.0054	0.0045	0.0455	0.0018	0.1155	0.1291	0.0281	0.0025	0.126	0.0179	0.0035	0.0043	0.0034	0.0018	0.0319	0.0253	0.0266	0.0859	0.0274	0.091	0.0011
17	rs1859401	56421706	0.94	0.389848785336034	0.79	0.8563340912432	0.690625285206658	0.564238360710182	0.0184	0.0182	0.0259	0.0024	0.1534	0.0054	0.0045	0.0455	0.0018	0.1149	0.1292	0.0279	0.0025	0.1262	0.0176	0.0035	0.0043	0.0035	0.0018	0.0318	0.0256	0.0267	0.0855	0.0274	0.0912	0.0012
17	rs1859400	56421784	0.94	0.389848785336034	0.79	0.8563340912432	0.678295203440074	0.554091948615859	0.0184	0.0182	0.0259	0.0024	0.1535	0.0053	0.0045	0.0455	0.0018	0.1148	0.1291	0.0279	0.0025	0.1262	0.0176	0.0035	0.0043	0.0035	0.0018	0.0319	0.0256	0.0267	0.0855	0.0274	0.0913	0.0012
17	rs111572871	56427077	0.94	0.389848785336034	0.79	0.8563340912432	0.558325315292557	0.42214573989048	0.0183	0.0183	0.0259	0.0022	0.1537	0.0053	0.0045	0.0451	0.0017	0.1148	0.1304	0.0278	0.0023	0.1265	0.0174	0.0035	0.0041	0.0033	0.0015	0.0323	0.0257	0.0264	0.0855	0.0272	0.0918	0.001
17	rs2526375	56429094	0.94	0.389848785336034	0.79	0.8563340912432	0.563119348406928	0.470702970948581	0.0183	0.0183	0.0259	0.0022	0.1537	0.0053	0.0045	0.0451	0.0016	0.1148	0.1304	0.0278	0.0023	0.1265	0.0174	0.0035	0.0041	0.0033	0.0015	0.0324	0.0257	0.0264	0.0855	0.0272	0.0918	0.001
17	rs115803058	56432088	0.94	0.389848785336034	0.79	0.8563340912432	0.543140169768277	0.458198741319616	0.0183	0.0183	0.0259	0.0022	0.1537	0.0053	0.0045	0.0451	0.0016	0.1148	0.1303	0.0278	0.0023	0.1264	0.0173	0.0036	0.0041	0.0032	0.0015	0.0324	0.0258	0.0264	0.0854	0.0272	0.0918	0.0011
17	rs2107547	56432743	0.94	0.389848785336034	0.79	0.8563340912432	0.547609159229199	0.493510723174862	0.0183	0.0183	0.0259	0.0022	0.1538	0.0053	0.0045	0.0451	0.0016	0.1148	0.1303	0.0278	0.0023	0.1264	0.0173	0.0036	0.0041	0.0032	0.0015	0.0325	0.0258	0.0264	0.0854	0.0272	0.0918	0.0011
17	rs61746279	56434857	0.94	0.389848785336034	0.78	0.928434583535755	0.550840159025593	0.485333174157101	0.0184	0.0183	0.026	0.0022	0.1537	0.0053	0.0045	0.0451	0.0016	0.1148	0.1304	0.0279	0.0023	0.1264	0.0173	0.0036	0.0041	0.0032	0.0015	0.0325	0.0258	0.0264	0.0854	0.0272	0.0917	0.0011
17	rs9652855	56435080	0.94	0.389848785336034	0.78	0.928434583535755	0.546753458399601	0.491190192088096	0.0184	0.0183	0.026	0.0023	0.1537	0.0053	0.0045	0.0451	0.0016	0.1148	0.1304	0.0279	0.0023	0.1264	0.0174	0.0036	0.0041	0.0032	0.0015	0.0325	0.0258	0.0263	0.0854	0.0272	0.0917	0.0011
17	rs2526374	56435885	0.94	0.389848785336034	0.78	0.928434583535755	0.559921190766633	0.491599493829104	0.0184	0.0183	0.026	0.0023	0.1537	0.0053	0.0045	0.045	0.0016	0.1149	0.1305	0.0279	0.0023	0.1263	0.0174	0.0036	0.0041	0.0032	0.0015	0.0325	0.0258	0.0264	0.0854	0.0271	0.0917	0.0011
17	rs34523089	56436109	0.94	0.389848785336034	0.78	0.928434583535755	0.54701668377937	0.464776018810873	0.0184	0.0183	0.026	0.0022	0.1537	0.0053	0.0045	0.045	0.0016	0.1149	0.1306	0.0278	0.0023	0.1263	0.0173	0.0036	0.0041	0.0031	0.0015	0.0325	0.0258	0.0263	0.0853	0.0271	0.0917	0.0011
17	rs2680701	56438301	0.94	0.389848785336034	0.78	0.928434583535755	0.504208446421444	0.427134877645668	0.0184	0.0183	0.0261	0.0022	0.1539	0.0052	0.0045	0.0451	0.0016	0.1148	0.131	0.0278	0.0022	0.1264	0.0173	0.0035	0.0041	0.0031	0.0015	0.0326	0.0257	0.0264	0.0853	0.0271	0.0915	0.001
17	rs12150325	56438433	0.94	0.389848785336034	0.78	0.928434583535755	0.491810092249266	0.4080532925947	0.0184	0.0183	0.0261	0.0022	0.1539	0.0052	0.0045	0.0451	0.0016	0.1148	0.131	0.0278	0.0022	0.1264	0.0173	0.0035	0.0041	0.0031	0.0015	0.0326	0.0257	0.0264	0.0853	0.0271	0.0915	0.001
17	rs112024016	56446535	0.95	0.352537935866182	0.78	0.928434583535755	0.432892615857779	0.526842296254558	0.0186	0.0183	0.0262	0.002	0.1547	0.0051	0.0044	0.0453	0.0014	0.1149	0.1323	0.0275	0.0021	0.1271	0.0168	0.0033	0.004	0.0029	0.0014	0.0333	0.0254	0.0265	0.0847	0.0267	0.0906	9e-04
17	rs2257205	56448297	0.95	0.352537935866182	0.78	0.928434583535755	0.422260700991942	0.51521037583854	0.0187	0.0183	0.0262	0.002	0.1548	0.0051	0.0044	0.0453	0.0013	0.115	0.1326	0.0275	0.0021	0.1272	0.0167	0.0033	0.0039	0.0028	0.0014	0.0335	0.0253	0.0265	0.0845	0.0267	0.0905	9e-04
17	rs8078280	56473132	0.95	0.352537935866182	0.78	0.928434583535755	0.411072627068545	0.431744058047374	0.0191	0.0182	0.0262	0.0018	0.1551	0.005	0.0043	0.0453	0.0012	0.1151	0.1339	0.0271	0.002	0.1274	0.0161	0.0032	0.0038	0.0026	0.0013	0.0338	0.0251	0.0263	0.0847	0.0266	0.09	8e-04
17	rs117507353	56491186	0.95	0.352537935866182	0.78	0.928434583535755	0.421854403686789	0.454317691146511	0.0192	0.0183	0.0262	0.0017	0.1553	0.005	0.0043	0.0454	0.0012	0.115	0.1342	0.0271	0.002	0.1274	0.016	0.0032	0.0038	0.0026	0.0013	0.0339	0.0251	0.0264	0.0846	0.0265	0.0901	8e-04
17	rs3744093	56492800	0.95	0.352537935866182	0.78	0.928434583535755	0.438730903374311	0.467602346928343	0.0192	0.0183	0.0262	0.0017	0.1554	0.005	0.0043	0.0454	0.0012	0.115	0.1342	0.0271	0.002	0.1274	0.016	0.0032	0.0038	0.0026	0.0013	0.0339	0.0251	0.0264	0.0846	0.0265	0.0901	8e-04
17	rs3803752	56540267	0.95	0.352537935866182	0.78	0.928434583535755	0.379953113434489	0.36167388691538	0.0191	0.0183	0.0266	0.0018	0.1558	0.0049	0.0043	0.0453	0.0012	0.1151	0.1351	0.027	0.0019	0.1274	0.0157	0.0032	0.0037	0.0025	0.0013	0.0341	0.0249	0.0265	0.0839	0.0264	0.0897	7e-04
17	rs117304431	56547385	0.95	0.352537935866182	0.78	0.928434583535755	0.382048144287488	0.358412827821463	0.0191	0.0183	0.0266	0.0018	0.1558	0.0049	0.0043	0.0453	0.0012	0.1151	0.1352	0.0269	0.0019	0.1274	0.0157	0.0032	0.0037	0.0025	0.0013	0.0341	0.0249	0.0265	0.0839	0.0264	0.0897	7e-04
17	rs7211133	56558918	0.95	0.352537935866182	0.78	0.928434583535755	0.385811731959435	0.381031769424645	0.0191	0.0183	0.0266	0.0018	0.1558	0.0049	0.0043	0.0453	0.0012	0.1151	0.1352	0.0269	0.0019	0.1274	0.0157	0.0032	0.0037	0.0025	0.0013	0.0341	0.0249	0.0265	0.0839	0.0264	0.0897	7e-04
17	rs75741842	56569842	0.95	0.352537935866182	0.78	0.928434583535755	0.384425886323535	0.38166914454775	0.0191	0.0183	0.0267	0.0018	0.1559	0.0049	0.0043	0.0453	0.0012	0.1148	0.1352	0.0269	0.0019	0.1274	0.0157	0.0032	0.0037	0.0025	0.0013	0.0342	0.0249	0.0265	0.0838	0.0264	0.0898	7e-04
17	rs2302189	56584205	0.95	0.352537935866182	0.78	0.928434583535755	0.37272113698043	0.371886772123431	0.0191	0.0183	0.0267	0.0017	0.156	0.0048	0.0043	0.0452	0.0011	0.1148	0.1356	0.0269	0.0019	0.1275	0.0157	0.0032	0.0037	0.0025	0.0013	0.0342	0.0249	0.0265	0.0837	0.0265	0.0895	7e-04
17	rs2302190	56584508	0.95	0.352537935866182	0.78	0.928434583535755	0.375999631604332	0.377595098622985	0.0191	0.0183	0.0267	0.0017	0.156	0.0048	0.0043	0.0452	0.0011	0.1147	0.1356	0.0269	0.0019	0.1275	0.0157	0.0032	0.0037	0.0025	0.0013	0.0342	0.0249	0.0265	0.0837	0.0265	0.0895	7e-04
17	rs3744108	56585872	0.95	0.352537935866182	0.78	0.928434583535755	0.390095997664221	0.369863050642784	0.0191	0.0183	0.0269	0.0017	0.1559	0.0048	0.0043	0.0452	0.0011	0.1147	0.1357	0.027	0.0019	0.1273	0.0159	0.0032	0.0037	0.0025	0.0013	0.0341	0.0249	0.0266	0.0836	0.0265	0.0894	7e-04
17	rs117923772	56588542	0.95	0.352537935866182	0.78	0.928434583535755	0.401561974803926	0.407793553039966	0.0191	0.0183	0.0269	0.0017	0.1561	0.0048	0.0043	0.0452	0.0011	0.1147	0.1358	0.0269	0.0019	0.1273	0.0158	0.0032	0.0037	0.0024	0.0013	0.0341	0.0249	0.0266	0.0836	0.0266	0.0894	7e-04
17	rs17741424	56598991	0.95	0.352537935866182	0.78	0.928434583535755	0.412907755469291	0.437557216572994	0.0191	0.0183	0.0269	0.0017	0.1563	0.0048	0.0043	0.0452	0.0011	0.1147	0.1359	0.0269	0.0019	0.1273	0.0158	0.0032	0.0037	0.0023	0.0013	0.0341	0.0248	0.0266	0.0835	0.0266	0.0894	7e-04
17	rs2072316	56604813	0.95	0.352537935866182	0.78	0.928434583535755	0.414746968622498	0.445783551215112	0.0191	0.0183	0.0269	0.0017	0.1563	0.0048	0.0043	0.0452	0.0011	0.1147	0.1359	0.0269	0.0019	0.1273	0.0158	0.0032	0.0037	0.0023	0.0013	0.0341	0.0248	0.0266	0.0835	0.0266	0.0894	7e-04
17	rs3744111	56607959	0.95	0.352537935866182	0.78	0.928434583535755	0.414746968622498	0.445384566207761	0.0191	0.0183	0.0269	0.0017	0.1563	0.0048	0.0043	0.0452	0.0011	0.1147	0.1359	0.0269	0.0019	0.1273	0.0157	0.0032	0.0037	0.0023	0.0013	0.0341	0.0248	0.0266	0.0835	0.0266	0.0894	7e-04
17	rs80096138	56618823	0.95	0.352537935866182	0.78	0.928434583535755	0.4134246214616	0.452046641999105	0.0192	0.0183	0.0269	0.0017	0.1563	0.0048	0.0042	0.0452	0.0011	0.1146	0.1359	0.0268	0.0019	0.1273	0.0158	0.0032	0.0037	0.0023	0.0013	0.0341	0.0249	0.0266	0.0835	0.0267	0.0894	7e-04
17	rs17822735	56620167	0.95	0.352537935866182	0.78	0.928434583535755	0.413080008236215	0.451779657269403	0.0192	0.0183	0.0269	0.0017	0.1563	0.0048	0.0042	0.0452	0.0011	0.1145	0.1359	0.0268	0.0019	0.1273	0.0158	0.0033	0.0037	0.0023	0.0013	0.0341	0.0249	0.0265	0.0835	0.0267	0.0895	7e-04
17	rs17222523	56620501	0.95	0.352537935866182	0.78	0.928434583535755	0.412391212587344	0.451779657269403	0.0192	0.0183	0.0269	0.0017	0.1563	0.0048	0.0042	0.0452	0.0011	0.1145	0.1359	0.0268	0.0019	0.1273	0.0157	0.0033	0.0037	0.0023	0.0013	0.0341	0.0249	0.0265	0.0835	0.0267	0.0895	7e-04
17	rs8071623	56621286	0.95	0.352537935866182	0.78	0.928434583535755	0.412391212587344	0.451913144428778	0.0192	0.0183	0.0269	0.0017	0.1563	0.0048	0.0042	0.0452	0.0011	0.1145	0.1359	0.0268	0.0019	0.1273	0.0157	0.0033	0.0037	0.0023	0.0013	0.0341	0.0249	0.0265	0.0835	0.0267	0.0895	7e-04
17	rs12453263	56629398	0.95	0.352537935866182	0.78	0.928434583535755	0.411129912965421	0.451779657269403	0.0192	0.0183	0.0269	0.0017	0.1563	0.0048	0.0042	0.0452	0.0011	0.1145	0.1359	0.0268	0.0019	0.1273	0.0157	0.0033	0.0037	0.0023	0.0013	0.0341	0.0249	0.0266	0.0835	0.0267	0.0895	7e-04
17	rs34818467	56643109	0.95	0.352537935866182	0.78	0.928434583535755	0.375233341580133	0.428713670318754	0.0192	0.0183	0.0269	0.0017	0.1564	0.0049	0.0042	0.0452	0.0011	0.1144	0.136	0.0268	0.0019	0.1273	0.0158	0.0032	0.0037	0.0024	0.0013	0.0341	0.0249	0.0265	0.0834	0.0265	0.0894	9e-04
17	rs6503870	56659018	0.95	0.352537935866182	0.78	0.928434583535755	0.406331826102118	0.428845307047867	0.0192	0.0183	0.0268	0.0017	0.1564	0.0051	0.0042	0.0452	0.0011	0.1144	0.136	0.0268	0.0019	0.1273	0.0158	0.0032	0.0037	0.0024	0.0013	0.0341	0.0249	0.0265	0.0833	0.0265	0.0894	9e-04
17	rs389389	56676368	0.95	0.352537935866182	0.78	0.928434583535755	0.394348069744028	0.408572907230881	0.0192	0.0183	0.0268	0.0017	0.1564	0.0051	0.0043	0.0452	0.0011	0.1144	0.136	0.0268	0.0019	0.1272	0.0157	0.0032	0.0037	0.0024	0.0013	0.0341	0.0249	0.0265	0.0832	0.0264	0.0895	9e-04
17	rs80220949	56694745	0.95	0.352537935866182	0.78	0.928434583535755	0.392722823258193	0.407793553039966	0.0192	0.0183	0.0268	0.0017	0.1564	0.0051	0.0043	0.0452	0.0011	0.1144	0.136	0.0268	0.0019	0.1272	0.0157	0.0032	0.0037	0.0024	0.0013	0.0341	0.0249	0.0265	0.0832	0.0264	0.0895	0.001
17	rs35637655	56702417	0.95	0.352537935866182	0.78	0.928434583535755	0.397608714106661	0.408702839108237	0.0192	0.0183	0.0268	0.0017	0.1564	0.0051	0.0043	0.0452	0.0011	0.1144	0.1361	0.0268	0.0018	0.1272	0.0158	0.0033	0.0037	0.0024	0.0013	0.0341	0.0249	0.0265	0.0832	0.0264	0.0895	0.001
17	rs444393	56709222	0.95	0.352537935866182	0.78	0.928434583535755	0.388312617301102	0.40922267940654	0.0192	0.0183	0.0268	0.0017	0.1565	0.0051	0.0043	0.0452	0.0011	0.1143	0.136	0.0268	0.0018	0.1272	0.0158	0.0033	0.0037	0.0024	0.0013	0.0341	0.0249	0.0265	0.0832	0.0264	0.0895	0.001
17	rs76791342	56714889	0.95	0.352537935866182	0.78	0.928434583535755	0.386588908767204	0.428055649671437	0.0192	0.0183	0.0268	0.0017	0.1565	0.0051	0.0043	0.0451	0.0011	0.1144	0.136	0.0268	0.0018	0.1272	0.0158	0.0033	0.0037	0.0024	0.0013	0.0341	0.0249	0.0265	0.0832	0.0265	0.0895	0.001
17	rs116936347	56717003	0.95	0.352537935866182	0.79	0.8563340912432	0.387978693490988	0.422670167038605	0.0192	0.0183	0.0268	0.0017	0.1565	0.0051	0.0043	0.0451	0.0011	0.1144	0.136	0.0268	0.0018	0.1272	0.0158	0.0033	0.0037	0.0024	0.0013	0.0341	0.0248	0.0265	0.0832	0.0265	0.0894	0.001
17	rs76345714	56736532	0.95	0.352537935866182	0.79	0.8563340912432	0.386033701672009	0.424507045221054	0.0192	0.0183	0.0268	0.0017	0.1565	0.0051	0.0043	0.0451	0.0011	0.1144	0.1361	0.0268	0.0018	0.1272	0.0158	0.0033	0.0037	0.0024	0.0013	0.0341	0.0248	0.0265	0.0832	0.0265	0.0894	0.001
17	rs9303401	56847945	0.95	0.352537935866182	0.79	0.8563340912432	0.423829670095054	0.412996903317771	0.0193	0.0184	0.0268	0.0017	0.1562	0.0053	0.0043	0.0454	0.001	0.1142	0.1367	0.0267	0.0018	0.1269	0.0158	0.0033	0.0038	0.0023	0.0013	0.0341	0.0247	0.0265	0.083	0.0267	0.0893	9e-04
17	rs8068677	56869386	0.95	0.352537935866182	0.79	0.8563340912432	0.432246305294377	0.416780537619058	0.0193	0.0184	0.0268	0.0017	0.1562	0.0053	0.0043	0.0454	0.001	0.1142	0.1367	0.0267	0.0018	0.1268	0.0158	0.0033	0.0038	0.0023	0.0013	0.0341	0.0247	0.0264	0.083	0.0268	0.0893	9e-04
17	rs117209877	56964910	0.95	0.352537935866182	0.79	0.8563340912432	0.45919589451922	0.414300545224982	0.0194	0.0184	0.0267	0.0017	0.1561	0.0054	0.0043	0.0455	0.001	0.1141	0.137	0.0266	0.0018	0.1268	0.0157	0.0033	0.0038	0.0023	0.0013	0.0341	0.0247	0.0265	0.0829	0.0267	0.0893	0.001
17	rs77098252	56995732	0.95	0.352537935866182	0.79	0.8563340912432	0.461983399465369	0.444453970025949	0.0194	0.0184	0.0267	0.0017	0.1561	0.0054	0.0043	0.0455	0.001	0.1141	0.1371	0.0266	0.0018	0.1268	0.0157	0.0033	0.0038	0.0023	0.0013	0.0341	0.0247	0.0265	0.0829	0.0267	0.0893	0.001
17	rs12936058	57017420	0.95	0.352537935866182	0.79	0.8563340912432	0.421680335845063	0.429635355396446	0.0191	0.0184	0.0267	0.0018	0.1561	0.0055	0.0044	0.0455	0.001	0.1141	0.1371	0.0266	0.0018	0.1268	0.0157	0.0034	0.0039	0.0023	0.0014	0.0342	0.0247	0.0265	0.0829	0.0262	0.0893	0.001
17	rs55759249	57027135	0.95	0.352537935866182	0.79	0.8563340912432	0.352033336658516	0.414170130760809	0.019	0.0184	0.0268	0.0018	0.156	0.0056	0.0045	0.0455	0.001	0.1141	0.1371	0.0267	0.0018	0.1267	0.0157	0.0036	0.004	0.0023	0.0011	0.0343	0.0249	0.0265	0.083	0.0256	0.0894	0.001
17	rs3809724	57061238	0.95	0.352537935866182	0.79	0.8563340912432	0.324550238439767	0.396925592817307	0.019	0.0184	0.0267	0.0019	0.1561	0.0056	0.0045	0.0456	0.001	0.1141	0.1372	0.0266	0.0018	0.1266	0.0157	0.0036	0.004	0.0023	0.0011	0.0343	0.0248	0.0265	0.083	0.0255	0.0894	0.001
17	rs78725072	57087810	0.95	0.352537935866182	0.8	0.78786632127418	0.286181412843187	0.395508401479869	0.0191	0.0186	0.0264	0.0019	0.157	0.0056	0.0046	0.0459	0.0011	0.1133	0.138	0.0268	0.0019	0.1258	0.0152	0.0037	0.0041	0.0023	0.0012	0.0343	0.0247	0.0264	0.0827	0.0253	0.0896	0.001
17	rs4932691	57094617	0.95	0.352537935866182	0.8	0.78786632127418	0.303256154992593	0.387546900138447	0.0191	0.0186	0.0264	0.0019	0.1571	0.0056	0.0047	0.0458	0.0011	0.1132	0.1381	0.0268	0.0019	0.1258	0.0152	0.0037	0.0041	0.0023	0.0012	0.0343	0.0247	0.0264	0.0826	0.0253	0.0897	0.001
17	rs117745849	57111606	0.95	0.352537935866182	0.8	0.78786632127418	0.30047127390394	0.400410066384862	0.0191	0.0186	0.0264	0.0019	0.1571	0.0056	0.0047	0.0458	0.0011	0.1132	0.1381	0.0268	0.0019	0.1258	0.0152	0.0037	0.0041	0.0023	0.0012	0.0343	0.0247	0.0264	0.0826	0.0253	0.0896	0.0011
17	rs2877926	57139293	0.95	0.352537935866182	0.8	0.78786632127418	0.296537258312888	0.413778954366289	0.0191	0.0186	0.0264	0.0019	0.1571	0.0056	0.0047	0.0459	0.0011	0.1132	0.1381	0.0268	0.0019	0.1258	0.0152	0.0037	0.0041	0.0023	0.0012	0.0343	0.0248	0.0264	0.0826	0.0253	0.0896	0.0011
17	rs118019940	57143357	0.95	0.352537935866182	0.8	0.78786632127418	0.293159692476369	0.425820415342232	0.0191	0.0186	0.0264	0.0019	0.1571	0.0056	0.0047	0.0459	0.0011	0.1132	0.1381	0.0268	0.0019	0.1257	0.0152	0.0037	0.0041	0.0023	0.0012	0.0343	0.0248	0.0264	0.0826	0.0253	0.0896	0.0011
17	rs62084386	57145243	0.95	0.352537935866182	0.8	0.78786632127418	0.290999282664983	0.423982003585554	0.0191	0.0186	0.0264	0.0019	0.1572	0.0056	0.0047	0.0459	0.0011	0.1132	0.1381	0.0268	0.0019	0.1257	0.0151	0.0037	0.0041	0.0023	0.0012	0.0343	0.0248	0.0264	0.0826	0.0253	0.0896	0.0011
17	rs111720587	57151650	0.95	0.352537935866182	0.8	0.78786632127418	0.289372626546427	0.385499626947226	0.0191	0.0186	0.0264	0.0019	0.1571	0.0056	0.0047	0.0459	0.0011	0.1131	0.1381	0.027	0.002	0.1257	0.0151	0.0037	0.0041	0.0023	0.0012	0.0343	0.0247	0.0264	0.0825	0.0253	0.0895	0.0011
17	rs77336819	57158764	0.95	0.352537935866182	0.8	0.78786632127418	0.285896555809643	0.370495129204919	0.0191	0.0186	0.0264	0.0019	0.1571	0.0056	0.0047	0.0459	0.0011	0.1131	0.1381	0.0272	0.002	0.1256	0.0151	0.0037	0.0041	0.0023	0.0012	0.0343	0.0247	0.0264	0.0825	0.0253	0.0894	0.0011
17	rs12103622	57162209	0.95	0.352537935866182	0.8	0.78786632127418	0.286228903777076	0.376578502051919	0.0191	0.0186	0.0264	0.0019	0.1571	0.0056	0.0047	0.0459	0.0011	0.113	0.1381	0.0273	0.002	0.1256	0.015	0.0037	0.0042	0.0024	0.0012	0.0343	0.0247	0.0264	0.0825	0.0253	0.0894	0.0011
17	rs55897641	57171098	0.95	0.352537935866182	0.8	0.78786632127418	0.258225132981481	0.326763340541501	0.0191	0.0186	0.0264	0.0019	0.1571	0.0056	0.0047	0.0459	0.0011	0.1131	0.138	0.0273	0.002	0.1256	0.015	0.0037	0.0042	0.0024	0.0012	0.0343	0.0247	0.0264	0.0825	0.0253	0.0894	0.0011
17	rs8073316	57211381	0.95	0.352537935866182	0.8	0.78786632127418	0.235954128521652	0.319469837439548	0.0192	0.0188	0.0264	0.0019	0.1567	0.0054	0.0048	0.0458	0.0012	0.1139	0.138	0.0279	0.0022	0.1257	0.0153	0.0036	0.004	0.0023	0.0013	0.0347	0.0244	0.0265	0.0819	0.025	0.0882	0.0012
17	rs111920234	57219255	0.95	0.352537935866182	0.8	0.78786632127418	0.224067954795093	0.297648185287458	0.0193	0.0189	0.0264	0.0019	0.1567	0.0053	0.0048	0.0458	0.0012	0.1139	0.138	0.028	0.0022	0.1257	0.0153	0.0037	0.004	0.0023	0.0013	0.0347	0.0243	0.0265	0.0819	0.025	0.0882	0.0012
17	rs7502947	57229716	0.95	0.352537935866182	0.8	0.78786632127418	0.232674752925692	0.30503009024352	0.0193	0.0189	0.0264	0.0019	0.1566	0.0053	0.0048	0.0458	0.0013	0.1139	0.138	0.028	0.0022	0.1258	0.0153	0.0037	0.004	0.0023	0.0013	0.0348	0.0243	0.0265	0.0819	0.025	0.0881	0.0012
17	rs7212995	57267529	0.95	0.352537935866182	0.8	0.78786632127418	0.179359842427428	0.243428411070079	0.0194	0.0188	0.0267	0.0021	0.1567	0.0053	0.005	0.0459	0.0013	0.113	0.1373	0.0281	0.0024	0.1255	0.0152	0.0038	0.004	0.0022	0.0015	0.0355	0.0241	0.0265	0.082	0.0247	0.088	0.0014
17	rs117722517	57268441	0.95	0.352537935866182	0.8	0.78786632127418	0.175358532705757	0.245213689870004	0.0194	0.0188	0.0267	0.0021	0.1567	0.0053	0.005	0.0459	0.0013	0.113	0.1373	0.0281	0.0024	0.1255	0.0152	0.0038	0.004	0.0022	0.0015	0.0355	0.0241	0.0265	0.082	0.0247	0.088	0.0014
17	rs117489654	57319984	0.95	0.352537935866182	0.8	0.78786632127418	0.178555402224082	0.251494699700036	0.0194	0.0189	0.0267	0.0022	0.1566	0.0053	0.005	0.0458	0.0013	0.113	0.1372	0.0281	0.0025	0.1252	0.0152	0.0039	0.0039	0.0022	0.0015	0.0356	0.0241	0.0265	0.0819	0.0248	0.0881	0.0014
17	rs11651026	57321015	0.95	0.352537935866182	0.8	0.78786632127418	0.180276515035366	0.253750074403435	0.0194	0.0189	0.0268	0.0022	0.1566	0.0053	0.005	0.0458	0.0013	0.1129	0.1372	0.0281	0.0025	0.1252	0.0152	0.0039	0.0039	0.0022	0.0015	0.0356	0.0241	0.0265	0.0818	0.0248	0.0881	0.0014
17	rs66523640	57325931	0.95	0.352537935866182	0.8	0.78786632127418	0.185646420345858	0.261123639113878	0.0194	0.0189	0.0268	0.0022	0.1567	0.0053	0.005	0.0458	0.0013	0.1129	0.1372	0.0282	0.0025	0.1251	0.0152	0.0039	0.0039	0.0022	0.0015	0.0356	0.0242	0.0265	0.0818	0.0248	0.0882	0.0014
17	rs117836409	57332520	0.95	0.352537935866182	0.81	0.722979171095748	0.182820530619113	0.258847792122691	0.0194	0.0189	0.0268	0.0022	0.1567	0.0053	0.005	0.0458	0.0013	0.1129	0.1372	0.0281	0.0025	0.1251	0.0153	0.0039	0.0039	0.0022	0.0015	0.0356	0.0242	0.0265	0.0818	0.0248	0.0881	0.0014
17	rs17175726	57354718	0.95	0.352537935866182	0.81	0.722979171095748	0.183895888743635	0.252508831443636	0.0194	0.0189	0.0268	0.0022	0.1568	0.0053	0.005	0.0459	0.0013	0.1129	0.1372	0.0282	0.0025	0.1251	0.0153	0.0039	0.0039	0.0022	0.0015	0.0356	0.0242	0.0266	0.0818	0.0248	0.0878	0.0014
17	rs6503913	57356184	0.95	0.352537935866182	0.81	0.722979171095748	0.183598875613424	0.24801148331801	0.0194	0.0189	0.0268	0.0022	0.1568	0.0053	0.005	0.0459	0.0013	0.1129	0.1372	0.0282	0.0025	0.1251	0.0153	0.0039	0.0039	0.0022	0.0015	0.0356	0.0242	0.0266	0.0818	0.0248	0.0878	0.0014
17	rs116986845	57362614	0.95	0.352537935866182	0.81	0.722979171095748	0.130464878880145	0.193549903792206	0.0197	0.0189	0.0262	0.0023	0.1564	0.0053	0.0052	0.046	0.0015	0.1119	0.1371	0.0282	0.0026	0.1244	0.0151	0.0041	0.0039	0.0021	0.0015	0.0359	0.0246	0.0263	0.0817	0.0248	0.0891	0.0015
17	rs534242	57371432	0.95	0.352537935866182	0.81	0.722979171095748	0.136804166329337	0.14648136960889	0.0199	0.0189	0.0257	0.0023	0.1561	0.0054	0.0054	0.0463	0.0016	0.1114	0.1372	0.0282	0.0028	0.1239	0.0148	0.0041	0.0039	0.002	0.0016	0.036	0.0249	0.0262	0.0816	0.0247	0.0897	0.0016
17	rs12601511	57375440	0.95	0.352537935866182	0.81	0.722979171095748	0.147174643612174	0.135388633198017	0.02	0.019	0.0257	0.0024	0.1561	0.0054	0.0056	0.0465	0.0016	0.1111	0.1372	0.0282	0.0028	0.1237	0.0148	0.0041	0.0039	0.002	0.0016	0.0361	0.0249	0.0261	0.0816	0.0245	0.0899	0.0016
17	rs9303407	57376809	0.95	0.352537935866182	0.81	0.722979171095748	0.14441863727434	0.150248902051646	0.02	0.0189	0.0257	0.0024	0.1562	0.0054	0.0056	0.0465	0.0016	0.1111	0.1372	0.0283	0.0028	0.1237	0.0147	0.0041	0.0039	0.002	0.0016	0.0362	0.0249	0.0261	0.0816	0.0245	0.0899	0.0016
17	rs17763487	57377044	0.95	0.352537935866182	0.81	0.722979171095748	0.13696028596996	0.132575227842173	0.02	0.0189	0.0257	0.0024	0.1561	0.0054	0.0056	0.0465	0.0016	0.1111	0.1372	0.0283	0.0028	0.1237	0.0147	0.0041	0.0039	0.002	0.0016	0.0362	0.0249	0.0261	0.0816	0.0245	0.0899	0.0016
17	rs117018268	57392269	0.95	0.352537935866182	0.8	0.78786632127418	0.13293589935046	0.131762517932538	0.0198	0.019	0.0256	0.0024	0.1558	0.0055	0.0058	0.0468	0.0017	0.1107	0.1374	0.0282	0.0028	0.1234	0.0147	0.0041	0.0038	0.0019	0.0016	0.0363	0.025	0.026	0.0819	0.0242	0.0901	0.0016
17	rs35372829	57399457	0.95	0.352537935866182	0.8	0.78786632127418	0.146328337827065	0.140987686878883	0.0197	0.019	0.0256	0.0024	0.1556	0.0055	0.0059	0.047	0.0017	0.1104	0.1376	0.0281	0.0028	0.1233	0.0147	0.0041	0.0038	0.0019	0.0016	0.0365	0.025	0.0259	0.082	0.0241	0.0902	0.0016
17	rs75109725	57404277	0.95	0.352537935866182	0.8	0.78786632127418	0.139346472355298	0.112654380909882	0.0197	0.019	0.0257	0.0024	0.1553	0.0055	0.006	0.0471	0.0017	0.1102	0.1376	0.0281	0.0029	0.1232	0.0147	0.0041	0.0038	0.0019	0.0016	0.0365	0.0251	0.026	0.082	0.024	0.0904	0.0016
17	rs1451506	57407019	0.95	0.352537935866182	0.8	0.78786632127418	0.143517564311654	0.123914232541766	0.0197	0.0189	0.0257	0.0024	0.1553	0.0055	0.006	0.0472	0.0017	0.1101	0.1377	0.0281	0.0029	0.1232	0.0147	0.0041	0.0038	0.0019	0.0016	0.0365	0.0251	0.0261	0.082	0.024	0.0903	0.0016
17	rs716317	57410641	0.95	0.352537935866182	0.8	0.78786632127418	0.151814799147742	0.115903683580575	0.0197	0.0189	0.0257	0.0024	0.1552	0.0055	0.006	0.0473	0.0017	0.1099	0.1378	0.0281	0.0029	0.1233	0.0147	0.004	0.0038	0.0019	0.0016	0.0366	0.0251	0.0262	0.082	0.024	0.0904	0.0017
17	rs1451504	57411445	0.95	0.352537935866182	0.8	0.78786632127418	0.148056571912553	0.110198422038498	0.0197	0.0189	0.0256	0.0024	0.1552	0.0055	0.006	0.0473	0.0017	0.1099	0.1378	0.028	0.0029	0.1233	0.0147	0.004	0.0038	0.0019	0.0016	0.0366	0.0251	0.0262	0.082	0.024	0.0904	0.0017
17	rs72831252	57411671	0.95	0.352537935866182	0.8	0.78786632127418	0.141693624579444	0.0963863223204539	0.0197	0.0189	0.0256	0.0024	0.1552	0.0055	0.006	0.0473	0.0017	0.1099	0.1378	0.028	0.0029	0.1233	0.0147	0.004	0.0038	0.0019	0.0016	0.0366	0.0251	0.0262	0.082	0.024	0.0904	0.0017
17	rs75559421	57416562	0.95	0.352537935866182	0.8	0.78786632127418	0.0938794582927685	0.0783868612179857	0.0197	0.0189	0.0256	0.0024	0.1554	0.0055	0.0061	0.0473	0.0017	0.1099	0.1378	0.0279	0.0029	0.1232	0.0146	0.004	0.0038	0.0019	0.0016	0.0366	0.0251	0.026	0.082	0.0238	0.0904	0.0017
17	rs113688928	57419881	0.95	0.352537935866182	0.8	0.78786632127418	0.130101181065959	0.159140027848149	0.0198	0.0189	0.0257	0.0025	0.1561	0.0055	0.0063	0.0474	0.0017	0.1097	0.138	0.0275	0.0029	0.123	0.0145	0.004	0.0039	0.0019	0.0017	0.0368	0.025	0.0257	0.0822	0.0233	0.0905	0.0018
17	rs76127012	57425494	0.96	0.3177447436144	0.8	0.78786632127418	0.135776457568323	0.120755675245062	0.0199	0.019	0.0258	0.0026	0.1579	0.0054	0.0067	0.0471	0.0017	0.1087	0.1383	0.0273	0.003	0.1225	0.0142	0.004	0.0041	0.002	0.0018	0.0372	0.0247	0.0251	0.0826	0.0222	0.0906	0.0019
17	rs72831260	57426624	0.95	0.352537935866182	0.8	0.78786632127418	0.129677642518308	0.117714364705915	0.0199	0.019	0.0258	0.0027	0.1584	0.0054	0.0068	0.047	0.0017	0.1083	0.1382	0.0273	0.003	0.1224	0.0142	0.004	0.0042	0.002	0.0018	0.0374	0.0247	0.025	0.0828	0.0218	0.0905	0.002
17	rs72831262	57427348	0.95	0.352537935866182	0.8	0.78786632127418	0.12847213288162	0.0981539405805051	0.02	0.019	0.0258	0.0027	0.1587	0.0054	0.0069	0.0469	0.0017	0.108	0.1381	0.0273	0.003	0.1223	0.0142	0.004	0.0042	0.002	0.0018	0.0374	0.0246	0.0249	0.083	0.0216	0.0906	0.002
17	rs4968354	57434316	0.95	0.352537935866182	0.8	0.78786632127418	0.123307362973676	0.0193306592881804	0.02	0.019	0.0257	0.0028	0.1593	0.0055	0.0071	0.0468	0.0017	0.1071	0.1381	0.0272	0.003	0.1222	0.0141	0.0041	0.0043	0.002	0.0019	0.0376	0.0245	0.0247	0.0835	0.0211	0.0906	0.0021
17	rs72831272	57448441	0.95	0.352537935866182	0.8	0.78786632127418	0.134444305595646	0.0275231106336827	0.02	0.019	0.0257	0.0028	0.1593	0.0055	0.0071	0.0468	0.0016	0.107	0.1381	0.0272	0.003	0.1222	0.0141	0.0041	0.0043	0.002	0.0019	0.0377	0.0245	0.0247	0.0835	0.021	0.0907	0.0021
17	rs12600623	57456292	0.95	0.352537935866182	0.8	0.78786632127418	0.167196038962512	0.0390580037421088	0.02	0.019	0.0257	0.0028	0.1593	0.0055	0.0071	0.0468	0.0016	0.1069	0.1381	0.0272	0.003	0.1221	0.0141	0.0041	0.0043	0.0021	0.0019	0.0377	0.0246	0.0247	0.0835	0.021	0.0907	0.0021
17	rs117190208	57463370	0.95	0.352537935866182	0.8	0.78786632127418	0.172302379998033	0.0387853668883745	0.02	0.019	0.0257	0.0028	0.1594	0.0055	0.0071	0.0468	0.0016	0.1069	0.1381	0.0272	0.003	0.1221	0.0141	0.0041	0.0043	0.0021	0.0019	0.0377	0.0246	0.0247	0.0836	0.021	0.0906	0.0021
17	rs2290266	57466917	0.95	0.352537935866182	0.8	0.78786632127418	0.180827813608436	0.054201789283204	0.02	0.019	0.0257	0.0028	0.1594	0.0055	0.0071	0.0468	0.0016	0.1069	0.1381	0.0272	0.003	0.1221	0.0142	0.0041	0.0043	0.0021	0.0019	0.0377	0.0246	0.0247	0.0836	0.021	0.0906	0.0021
17	rs111349158	57473546	0.95	0.352537935866182	0.8	0.78786632127418	0.186469094529839	0.0533839117824045	0.02	0.019	0.0257	0.0028	0.1594	0.0055	0.0071	0.0465	0.0016	0.107	0.1381	0.0273	0.003	0.122	0.0142	0.0041	0.0044	0.0021	0.0019	0.0377	0.0246	0.0247	0.0836	0.021	0.0906	0.0021
17	rs58079959	57476699	0.95	0.352537935866182	0.8	0.78786632127418	0.189062851874055	0.0630081124065204	0.02	0.019	0.0257	0.0028	0.1594	0.0056	0.0071	0.0464	0.0016	0.1069	0.138	0.0274	0.003	0.122	0.0142	0.0041	0.0044	0.0021	0.0019	0.0377	0.0246	0.0247	0.0836	0.021	0.0906	0.0021
17	rs74376015	57478107	0.95	0.352537935866182	0.8	0.78786632127418	0.187068715294601	0.0627391045652538	0.02	0.019	0.0257	0.0028	0.1595	0.0056	0.0071	0.0464	0.0016	0.1071	0.138	0.0275	0.003	0.1219	0.0142	0.0041	0.0044	0.0021	0.0019	0.0377	0.0246	0.0246	0.0836	0.021	0.0906	0.0021
17	rs12150033	57479597	0.95	0.352537935866182	0.8	0.78786632127418	0.183153873936723	0.059944021356408	0.02	0.019	0.0257	0.0028	0.1594	0.0056	0.0071	0.0464	0.0016	0.1071	0.138	0.0275	0.003	0.1219	0.0142	0.0041	0.0044	0.0021	0.0019	0.0377	0.0246	0.0246	0.0836	0.021	0.0906	0.0021
17	rs34557869	57481483	0.95	0.352537935866182	0.8	0.78786632127418	0.172016347393224	0.0504720913336642	0.02	0.019	0.0257	0.0028	0.1594	0.0056	0.0072	0.0464	0.0016	0.107	0.138	0.0275	0.003	0.1217	0.0142	0.0041	0.0044	0.0021	0.0019	0.0377	0.0247	0.0246	0.0837	0.0209	0.0907	0.0022
17	rs7223146	57482182	0.95	0.352537935866182	0.8	0.78786632127418	0.169667114817822	0.0566231882187791	0.0199	0.019	0.0257	0.0028	0.1593	0.0056	0.0072	0.0464	0.0016	0.107	0.1381	0.0275	0.003	0.1216	0.0142	0.0041	0.0044	0.0021	0.0019	0.0378	0.0247	0.0246	0.0838	0.0208	0.0909	0.0022
17	rs7222118	57487538	0.95	0.352537935866182	0.8	0.78786632127418	0.308767841684786	0.147702035241836	0.0195	0.0193	0.0256	0.0029	0.1598	0.0059	0.0077	0.0457	0.0016	0.1065	0.1374	0.028	0.0029	0.1189	0.0139	0.0043	0.0043	0.002	0.0018	0.0387	0.025	0.0247	0.0858	0.0201	0.0923	0.002
17	rs8070264	57489366	0.94	0.389848785336034	0.8	0.78786632127418	0.290472478871275	0.124885432141754	0.0195	0.0194	0.0254	0.0028	0.1603	0.0059	0.0076	0.0457	0.0015	0.1071	0.1377	0.028	0.0027	0.1184	0.0135	0.0041	0.0041	0.0019	0.0017	0.0391	0.0249	0.0244	0.0863	0.0196	0.0927	0.0019
17	rs11649943	57491365	0.94	0.389848785336034	0.79	0.8563340912432	0.283197989528808	0.118840576675322	0.0194	0.0192	0.0242	0.0027	0.1608	0.0058	0.0076	0.046	0.0015	0.1073	0.1378	0.028	0.0026	0.1186	0.0135	0.0039	0.0039	0.0019	0.0017	0.0395	0.0248	0.0239	0.0874	0.0195	0.0928	0.0019
17	rs72839024	57493245	0.94	0.389848785336034	0.79	0.8563340912432	0.260928267401889	0.132756080473804	0.0193	0.0189	0.023	0.0027	0.1616	0.0057	0.0076	0.0462	0.0014	0.1071	0.1383	0.028	0.0022	0.1189	0.0133	0.0038	0.0036	0.0018	0.0016	0.04	0.0247	0.0233	0.089	0.0191	0.0933	0.0017
17	rs16943502	57494447	0.94	0.389848785336034	0.79	0.8563340912432	0.264101280950748	0.141913448067169	0.0193	0.0189	0.023	0.0026	0.162	0.0055	0.0075	0.0466	0.0013	0.1069	0.1386	0.0279	0.002	0.1187	0.0131	0.0037	0.0035	0.0017	0.0016	0.0403	0.0246	0.0229	0.0898	0.0188	0.0937	0.0015
17	rs9895429	57496970	0.93	0.429746626914861	0.79	0.8563340912432	0.287179608012635	0.170481345438242	0.0193	0.019	0.023	0.0026	0.1621	0.0055	0.0074	0.0466	0.0013	0.1068	0.1387	0.0279	0.0019	0.1189	0.0131	0.0036	0.0034	0.0016	0.0015	0.0404	0.0245	0.0227	0.0901	0.0187	0.0939	0.0015
17	rs1029731	57506414	0.93	0.429746626914861	0.79	0.8563340912432	0.29823376224551	0.198532493241404	0.0194	0.019	0.0231	0.0025	0.1621	0.0054	0.0073	0.0464	0.0012	0.107	0.1391	0.0279	0.0018	0.1192	0.013	0.0034	0.0033	0.0016	0.0014	0.0404	0.0246	0.0224	0.0908	0.0183	0.094	0.0014
17	rs4968363	57511073	0.93	0.429746626914861	0.79	0.8563340912432	0.28708446169259	0.201563401748417	0.0195	0.0191	0.023	0.0025	0.1621	0.0054	0.0073	0.0468	0.0011	0.107	0.1392	0.0274	0.0018	0.1192	0.013	0.0034	0.0033	0.0016	0.0014	0.0405	0.0246	0.0223	0.0911	0.0182	0.094	0.0014
17	rs77323167	57515378	0.93	0.429746626914861	0.79	0.8563340912432	0.279011874651189	0.20366263355854	0.0195	0.0191	0.023	0.0025	0.162	0.0054	0.0073	0.0468	0.0011	0.107	0.1393	0.0275	0.0018	0.1193	0.013	0.0033	0.0033	0.0016	0.0014	0.0405	0.0246	0.0222	0.0912	0.0181	0.0941	0.0013
17	rs72839036	57520659	0.93	0.429746626914861	0.79	0.8563340912432	0.280231323722885	0.21309159484377	0.0196	0.0191	0.023	0.0024	0.162	0.0053	0.0072	0.0468	0.0011	0.107	0.1394	0.0275	0.0018	0.1193	0.013	0.0033	0.0032	0.0016	0.0014	0.0405	0.0246	0.0221	0.0913	0.018	0.0943	0.0013
17	rs8070871	57524546	0.93	0.429746626914861	0.79	0.8563340912432	0.268486702625452	0.221146125014922	0.0196	0.0191	0.023	0.0024	0.1621	0.0053	0.0072	0.0468	0.0011	0.107	0.1395	0.0276	0.0018	0.1193	0.013	0.0032	0.0032	0.0015	0.0012	0.0405	0.0246	0.0221	0.0914	0.0179	0.0944	0.0012
17	rs76471836	57539601	0.93	0.429746626914861	0.79	0.8563340912432	0.247258809226919	0.207142208090513	0.0194	0.0192	0.0228	0.0022	0.162	0.005	0.0069	0.0473	0.001	0.1067	0.1408	0.0279	0.0017	0.1199	0.013	0.0028	0.0028	0.0015	0.0011	0.0403	0.0246	0.0217	0.0922	0.0173	0.0951	0.0011
17	rs80336802	57542506	0.93	0.429746626914861	0.79	0.8563340912432	0.245026943378513	0.222011047405546	0.0194	0.0191	0.0228	0.0022	0.162	0.005	0.0069	0.0473	0.001	0.1067	0.1409	0.028	0.0017	0.12	0.013	0.0027	0.0027	0.0015	0.0011	0.0403	0.0246	0.0217	0.0923	0.0173	0.0952	0.001
17	rs4968372	57545021	0.93	0.429746626914861	0.78	0.928434583535755	0.258539709041249	0.255898553140509	0.0194	0.0191	0.0228	0.0022	0.162	0.005	0.0068	0.0474	9e-04	0.1067	0.141	0.028	0.0017	0.1201	0.013	0.0027	0.0027	0.0014	0.0011	0.0403	0.0246	0.0216	0.0923	0.0172	0.0953	0.001
17	rs17494053	57567551	0.93	0.429746626914861	0.78	0.928434583535755	0.230516694975603	0.225264306881547	0.0192	0.019	0.0226	0.0022	0.1625	0.005	0.0066	0.0475	9e-04	0.1071	0.1412	0.0281	0.0016	0.1201	0.0128	0.0024	0.0024	0.0014	9e-04	0.0402	0.0245	0.0213	0.0927	0.0169	0.0961	9e-04
17	rs78395342	57569176	0.93	0.429746626914861	0.78	0.928434583535755	0.231277088479776	0.222335677756069	0.0192	0.019	0.0226	0.0022	0.1625	0.005	0.0067	0.0473	9e-04	0.1071	0.1413	0.0282	0.0016	0.1201	0.0128	0.0024	0.0024	0.0014	9e-04	0.0401	0.0243	0.0213	0.0927	0.0169	0.0966	9e-04
17	rs11657200	57572189	0.93	0.429746626914861	0.78	0.928434583535755	0.23335408955678	0.238319010462656	0.0192	0.019	0.0226	0.0022	0.1625	0.005	0.0067	0.0473	9e-04	0.1071	0.1413	0.0281	0.0016	0.1201	0.0128	0.0024	0.0024	0.0014	9e-04	0.0401	0.0243	0.0213	0.0927	0.0168	0.0966	9e-04
17	rs9916000	57582228	0.93	0.429746626914861	0.78	0.928434583535755	0.255492660766615	0.25059433311893	0.0192	0.019	0.0225	0.0022	0.1626	0.005	0.0067	0.0473	8e-04	0.1071	0.1421	0.0281	0.0015	0.1198	0.0128	0.0024	0.0024	0.0013	9e-04	0.04	0.0243	0.0213	0.0929	0.0165	0.0966	8e-04
17	rs117054060	57582737	0.93	0.429746626914861	0.78	0.928434583535755	0.255046227039177	0.248572250592162	0.0192	0.019	0.0225	0.0022	0.1626	0.005	0.0067	0.0473	8e-04	0.1071	0.1421	0.0281	0.0016	0.1198	0.0128	0.0024	0.0024	0.0013	9e-04	0.04	0.0243	0.0213	0.0929	0.0165	0.0966	8e-04
17	rs7222513	57582867	0.93	0.429746626914861	0.78	0.928434583535755	0.255090851232778	0.251156942551563	0.0192	0.019	0.0225	0.0022	0.1626	0.005	0.0067	0.0473	8e-04	0.1071	0.1421	0.0281	0.0016	0.1198	0.0128	0.0024	0.0024	0.0013	9e-04	0.04	0.0243	0.0213	0.0929	0.0165	0.0966	8e-04
17	rs117456894	57587357	0.93	0.429746626914861	0.78	0.928434583535755	0.254154638315265	0.245213689870004	0.0192	0.019	0.0225	0.0022	0.1627	0.005	0.0067	0.0472	8e-04	0.1071	0.1421	0.0281	0.0016	0.1198	0.0128	0.0024	0.0023	0.0013	9e-04	0.04	0.0243	0.0213	0.0929	0.0165	0.0966	8e-04
17	rs73329240	57600581	0.93	0.429746626914861	0.78	0.928434583535755	0.257013722815102	0.277459056015846	0.0191	0.019	0.0225	0.0023	0.1627	0.005	0.0067	0.0472	8e-04	0.1072	0.1421	0.0281	0.0016	0.1198	0.0128	0.0024	0.0023	0.0013	9e-04	0.04	0.0243	0.0212	0.093	0.0165	0.0967	8e-04
17	rs56302442	57602640	0.93	0.429746626914861	0.78	0.928434583535755	0.260386414818806	0.30240449305306	0.0191	0.019	0.0225	0.0023	0.1628	0.0049	0.0067	0.0472	8e-04	0.1073	0.1421	0.0281	0.0016	0.1199	0.0128	0.0024	0.0023	0.0013	9e-04	0.04	0.0244	0.0211	0.093	0.0165	0.0967	8e-04
17	rs76912389	57605741	0.93	0.429746626914861	0.78	0.928434583535755	0.262784218861771	0.289732574626647	0.0191	0.019	0.0225	0.0023	0.1629	0.0049	0.0067	0.0472	8e-04	0.1075	0.142	0.0282	0.0016	0.1197	0.0127	0.0024	0.0023	0.0013	9e-04	0.0401	0.0244	0.021	0.0932	0.0164	0.0966	8e-04
17	rs7210832	57608214	0.93	0.429746626914861	0.78	0.928434583535755	0.272633558062196	0.303000622169218	0.0192	0.019	0.0225	0.0023	0.163	0.0048	0.0067	0.0472	8e-04	0.1077	0.1419	0.0283	0.0016	0.1194	0.0127	0.0024	0.0023	0.0013	9e-04	0.0401	0.0244	0.0209	0.0933	0.0164	0.0965	8e-04
17	rs117662761	57613090	0.93	0.429746626914861	0.77	1.00421642385407	0.27569640505353	0.299191496639808	0.0192	0.019	0.0225	0.0023	0.163	0.0048	0.0067	0.0472	8e-04	0.1077	0.1419	0.0283	0.0016	0.1194	0.0127	0.0024	0.0023	0.0013	9e-04	0.0401	0.0244	0.0209	0.0934	0.0164	0.0965	8e-04
17	rs72839058	57616757	0.93	0.429746626914861	0.77	1.00421642385407	0.277468228954964	0.311743930993851	0.0192	0.019	0.0225	0.0024	0.163	0.0048	0.0067	0.0472	8e-04	0.1077	0.142	0.0283	0.0016	0.1194	0.0127	0.0024	0.0023	0.0013	9e-04	0.0401	0.0244	0.0209	0.0934	0.0164	0.0965	8e-04
17	rs17494696	57624194	0.93	0.429746626914861	0.77	1.00421642385407	0.281218349261794	0.312104827994577	0.0192	0.019	0.0224	0.0024	0.163	0.0048	0.0067	0.0472	8e-04	0.1076	0.142	0.0283	0.0016	0.1194	0.0127	0.0024	0.0023	0.0013	9e-04	0.0401	0.0244	0.0209	0.0934	0.0164	0.0965	7e-04
17	rs117838828	57644440	0.93	0.429746626914861	0.77	1.00421642385407	0.283245214617429	0.30168960325458	0.0192	0.0189	0.0224	0.0024	0.1631	0.0048	0.0067	0.0472	8e-04	0.1075	0.1422	0.0284	0.0016	0.1193	0.0127	0.0024	0.0023	0.0013	9e-04	0.0401	0.0244	0.0209	0.0934	0.0164	0.0965	7e-04
17	rs56162005	57679108	0.93	0.429746626914861	0.77	1.00421642385407	0.282160105900319	0.303597103150958	0.0193	0.0189	0.0224	0.0024	0.1631	0.0048	0.0067	0.0472	8e-04	0.1075	0.1422	0.0284	0.0016	0.1193	0.0127	0.0023	0.0023	0.0013	9e-04	0.0401	0.0244	0.0208	0.0934	0.0164	0.0965	7e-04
17	rs7209369	57680480	0.93	0.429746626914861	0.77	1.00421642385407	0.282207238085871	0.304193935517477	0.0193	0.0189	0.0224	0.0024	0.1631	0.0048	0.0067	0.0472	8e-04	0.1075	0.1422	0.0284	0.0016	0.1193	0.0127	0.0023	0.0023	0.0013	9e-04	0.0401	0.0244	0.0208	0.0934	0.0164	0.0965	7e-04
17	rs150025878	57683041	0.93	0.429746626914861	0.77	1.00421642385407	0.291718472385217	0.302523690703936	0.0192	0.0189	0.0224	0.0024	0.163	0.0048	0.0068	0.0472	8e-04	0.1075	0.1423	0.0284	0.0015	0.1193	0.0127	0.0023	0.0022	0.0013	9e-04	0.0401	0.0244	0.0208	0.0934	0.0164	0.0965	7e-04
17	rs16943681	57686310	0.93	0.429746626914861	0.77	1.00421642385407	0.290663984942176	0.308501458121557	0.0192	0.0189	0.0224	0.0024	0.1631	0.0048	0.0068	0.0472	8e-04	0.1075	0.1423	0.0284	0.0016	0.1193	0.0127	0.0023	0.0022	0.0013	9e-04	0.0401	0.0244	0.0208	0.0934	0.0164	0.0965	7e-04
17	rs28564580	57692689	0.93	0.429746626914861	0.77	1.00421642385407	0.287322359111965	0.296462660939529	0.0192	0.0189	0.0224	0.0025	0.1631	0.0047	0.0067	0.0472	8e-04	0.1074	0.1425	0.0284	0.0016	0.1193	0.0126	0.0023	0.0022	0.0013	8e-04	0.04	0.0245	0.0208	0.0934	0.0165	0.0966	7e-04
17	rs4374230	57695769	0.93	0.429746626914861	0.77	1.00421642385407	0.291526595856564	0.285272005136179	0.0193	0.0189	0.0221	0.0026	0.163	0.0046	0.0067	0.0475	9e-04	0.1069	0.1426	0.0285	0.0018	0.1194	0.0125	0.0022	0.0022	0.0013	9e-04	0.0399	0.0245	0.0206	0.0935	0.0166	0.0967	8e-04
17	rs1881442	57696251	0.93	0.429746626914861	0.77	1.00421642385407	0.294074423434729	0.274098063617507	0.0192	0.0189	0.022	0.0026	0.1631	0.0046	0.0067	0.0473	9e-04	0.1067	0.1426	0.0286	0.0018	0.1193	0.0126	0.0022	0.0021	0.0013	9e-04	0.0399	0.0245	0.0208	0.0934	0.0167	0.0968	8e-04
17	rs10515169	57700237	0.93	0.429746626914861	0.77	1.00421642385407	0.303942243866837	0.227223649507809	0.0193	0.0188	0.0218	0.0025	0.1635	0.0043	0.0067	0.0475	9e-04	0.1063	0.1436	0.0285	0.0016	0.1195	0.0124	0.002	0.002	0.0013	9e-04	0.0396	0.0245	0.0205	0.0936	0.0169	0.097	7e-04
17	rs16943700	57700581	0.93	0.429746626914861	0.77	1.00421642385407	0.3045309735109	0.232475394744211	0.0193	0.0188	0.0218	0.0025	0.1635	0.0043	0.0067	0.0475	9e-04	0.1063	0.1436	0.0285	0.0016	0.1195	0.0124	0.002	0.002	0.0013	9e-04	0.0396	0.0245	0.0205	0.0936	0.0169	0.097	7e-04
17	rs9905730	57702853	0.93	0.429746626914861	0.77	1.00421642385407	0.310501004213114	0.232695058797546	0.0193	0.0188	0.0218	0.0025	0.1635	0.0043	0.0067	0.0475	9e-04	0.1063	0.1436	0.0286	0.0016	0.1195	0.0124	0.002	0.002	0.0012	9e-04	0.0396	0.0245	0.0205	0.0936	0.0169	0.097	7e-04
17	rs11650152	57704814	0.93	0.429746626914861	0.77	1.00421642385407	0.341213486063929	0.232365587841806	0.0193	0.0188	0.0218	0.0025	0.1635	0.0043	0.0068	0.0475	9e-04	0.1063	0.1437	0.0285	0.0016	0.1195	0.0123	0.002	0.002	0.0012	9e-04	0.0395	0.0245	0.0205	0.0936	0.0169	0.097	7e-04
17	rs8067355	57708939	0.93	0.429746626914861	0.77	1.00421642385407	0.341005121195685	0.232036267690517	0.0193	0.0188	0.0218	0.0025	0.1634	0.0043	0.0068	0.0475	9e-04	0.1063	0.1437	0.0285	0.0016	0.1195	0.0123	0.002	0.002	0.0012	9e-04	0.0395	0.0245	0.0205	0.0936	0.0169	0.097	7e-04
17	rs9903268	57710945	0.93	0.429746626914861	0.77	1.00421642385407	0.346759178211347	0.231158818895089	0.0193	0.0188	0.0218	0.0025	0.1634	0.0043	0.0068	0.0475	9e-04	0.1063	0.1437	0.0285	0.0016	0.1195	0.0122	0.002	0.002	0.0013	9e-04	0.0395	0.0245	0.0205	0.0936	0.0169	0.097	7e-04
17	rs73331158	57715401	0.93	0.429746626914861	0.79	0.8563340912432	0.347442494538574	0.229625873785198	0.0193	0.0188	0.0218	0.0025	0.1635	0.0043	0.0068	0.0475	9e-04	0.1063	0.1437	0.0285	0.0016	0.1195	0.0122	0.002	0.002	0.0013	9e-04	0.0395	0.0245	0.0205	0.0936	0.0169	0.097	7e-04
17	rs58081210	57719568	0.93	0.429746626914861	0.79	0.8563340912432	0.348231800065159	0.243316969283838	0.0193	0.0188	0.0218	0.0025	0.1635	0.0043	0.0068	0.0474	9e-04	0.1063	0.1437	0.0286	0.0016	0.1195	0.0122	0.002	0.002	0.0013	9e-04	0.0395	0.0245	0.0205	0.0936	0.0169	0.097	7e-04
17	rs60164173	57723273	0.93	0.429746626914861	0.79	0.8563340912432	0.348442437772311	0.245660658319526	0.0193	0.0188	0.0218	0.0025	0.1635	0.0043	0.0068	0.0474	9e-04	0.1063	0.1437	0.0286	0.0016	0.1195	0.0122	0.002	0.002	0.0013	9e-04	0.0395	0.0245	0.0205	0.0936	0.0169	0.097	7e-04
17	rs62084509	57729556	0.93	0.429746626914861	0.79	0.8563340912432	0.348284453325609	0.247339093394564	0.0193	0.0188	0.0218	0.0025	0.1635	0.0043	0.0068	0.0474	9e-04	0.1063	0.1437	0.0286	0.0016	0.1195	0.0122	0.002	0.002	0.0013	9e-04	0.0395	0.0245	0.0205	0.0936	0.0169	0.097	7e-04
17	rs35306883	57742610	0.93	0.429746626914861	0.79	0.8563340912432	0.357188483585621	0.264777923715796	0.0193	0.0188	0.0218	0.0025	0.1635	0.0043	0.0068	0.0473	0.001	0.1063	0.1438	0.0286	0.0016	0.1194	0.0122	0.002	0.002	0.0012	9e-04	0.0395	0.0245	0.0204	0.0936	0.017	0.0971	8e-04
17	rs117419555	57746013	0.93	0.429746626914861	0.79	0.8563340912432	0.3578823091499	0.266496312868419	0.0193	0.0188	0.0218	0.0025	0.1635	0.0043	0.0068	0.0473	0.001	0.1063	0.1438	0.0287	0.0016	0.1194	0.0122	0.002	0.002	0.0012	9e-04	0.0395	0.0245	0.0204	0.0936	0.017	0.0971	8e-04
17	rs10515170	57747420	0.93	0.429746626914861	0.79	0.8563340912432	0.357775521723869	0.266037737420555	0.0193	0.0188	0.0218	0.0025	0.1635	0.0043	0.0068	0.0473	0.001	0.1063	0.1438	0.0287	0.0016	0.1194	0.0122	0.002	0.002	0.0012	9e-04	0.0395	0.0245	0.0204	0.0936	0.017	0.0971	8e-04
17	rs75126808	57748325	0.93	0.429746626914861	0.8	0.78786632127418	0.357615371286158	0.265693967193314	0.0193	0.0188	0.0218	0.0025	0.1635	0.0043	0.0068	0.0473	0.001	0.1063	0.1438	0.0287	0.0016	0.1194	0.0122	0.002	0.002	0.0012	9e-04	0.0395	0.0245	0.0204	0.0936	0.017	0.0971	8e-04
17	rs78192833	57752259	0.93	0.429746626914861	0.8	0.78786632127418	0.356388775499387	0.266266994424014	0.0193	0.0188	0.0218	0.0025	0.1634	0.0043	0.0068	0.0473	0.001	0.1063	0.1438	0.0287	0.0016	0.1194	0.0122	0.002	0.002	0.0012	9e-04	0.0395	0.0245	0.0204	0.0936	0.017	0.0972	8e-04
17	rs72839092	57752869	0.93	0.429746626914861	0.8	0.78786632127418	0.359486084871485	0.267643825487871	0.0193	0.0188	0.0218	0.0026	0.1634	0.0043	0.0068	0.0473	0.001	0.1062	0.1438	0.0287	0.0016	0.1194	0.0122	0.002	0.002	0.0012	9e-04	0.0395	0.0245	0.0204	0.0936	0.017	0.0972	8e-04
17	rs28465103	57754591	0.93	0.429746626914861	0.81	0.722979171095748	0.359486084871485	0.268103259406662	0.0193	0.0188	0.0218	0.0026	0.1634	0.0043	0.0068	0.0473	0.001	0.1062	0.1438	0.0287	0.0016	0.1194	0.0122	0.002	0.002	0.0012	9e-04	0.0395	0.0245	0.0204	0.0936	0.017	0.0972	8e-04
17	rs11658001	57757689	0.93	0.429746626914861	0.81	0.722979171095748	0.35970019983371	0.266266994424014	0.0193	0.0188	0.0218	0.0026	0.1634	0.0043	0.0068	0.0473	0.001	0.1062	0.1438	0.0287	0.0016	0.1195	0.0122	0.002	0.002	0.0012	9e-04	0.0395	0.0245	0.0204	0.0936	0.017	0.0972	8e-04
17	rs7213568	57760379	0.93	0.429746626914861	0.81	0.722979171095748	0.358149349345659	0.263291458474518	0.0193	0.0188	0.0218	0.0025	0.1634	0.0043	0.0068	0.0474	0.001	0.1062	0.1438	0.0287	0.0016	0.1195	0.0122	0.002	0.002	0.0012	9e-04	0.0395	0.0245	0.0204	0.0936	0.017	0.0972	7e-04
17	rs73331199	57766745	0.93	0.429746626914861	0.82	0.661616834019215	0.30130042699416	0.256578203829785	0.0193	0.0188	0.0218	0.0023	0.1634	0.0043	0.0065	0.0473	9e-04	0.1062	0.144	0.0287	0.0016	0.1195	0.0122	0.002	0.002	0.0012	9e-04	0.0395	0.0245	0.0204	0.0937	0.0171	0.0972	7e-04
17	rs7212825	57769198	0.93	0.429746626914861	0.82	0.661616834019215	0.27133974443567	0.24778728896017	0.0193	0.0188	0.0219	0.0022	0.1634	0.0043	0.0063	0.0473	9e-04	0.1063	0.1441	0.0287	0.0016	0.1196	0.0122	0.002	0.002	0.0012	9e-04	0.0395	0.0245	0.0204	0.0937	0.0172	0.0973	7e-04
17	rs73333007	57773836	0.94	0.389848785336034	0.82	0.661616834019215	0.265832496566137	0.246331596338012	0.0193	0.0188	0.0218	0.0022	0.1634	0.0043	0.0063	0.0473	9e-04	0.1063	0.1442	0.0287	0.0016	0.1196	0.0121	0.002	0.002	0.0012	9e-04	0.0396	0.0245	0.0204	0.0937	0.0172	0.0973	7e-04
17	rs4968335	57776475	0.94	0.389848785336034	0.82	0.661616834019215	0.263101803061475	0.250144533136699	0.0193	0.0188	0.0218	0.0022	0.1634	0.0043	0.0063	0.0473	9e-04	0.1063	0.1442	0.0287	0.0016	0.1196	0.0121	0.002	0.002	0.0012	8e-04	0.0396	0.0245	0.0204	0.0936	0.0172	0.0973	7e-04
17	rs10853016	57783934	0.94	0.389848785336034	0.82	0.661616834019215	0.259484688887123	0.256691534048033	0.0193	0.0188	0.0218	0.0022	0.1634	0.0043	0.0063	0.0472	9e-04	0.1063	0.1443	0.0287	0.0016	0.1196	0.0121	0.002	0.002	0.0012	9e-04	0.0396	0.0245	0.0205	0.0937	0.0172	0.0973	7e-04
17	rs113042482	57784344	0.94	0.389848785336034	0.81	0.722979171095748	0.25952973475207	0.257598741761976	0.0193	0.0188	0.0218	0.0022	0.1634	0.0043	0.0063	0.0472	9e-04	0.1063	0.1443	0.0287	0.0016	0.1196	0.0121	0.002	0.002	0.0012	9e-04	0.0396	0.0245	0.0205	0.0937	0.0172	0.0973	7e-04
17	rs77913816	57788608	0.94	0.389848785336034	0.81	0.722979171095748	0.261923254887556	0.254767063541176	0.0194	0.0188	0.0218	0.0022	0.1634	0.0043	0.0063	0.0472	9e-04	0.1063	0.1443	0.0287	0.0016	0.1197	0.0121	0.0019	0.002	0.0012	9e-04	0.0396	0.0245	0.0205	0.0936	0.0172	0.0974	7e-04
17	rs8070132	57790206	0.94	0.389848785336034	0.81	0.722979171095748	0.263964867368834	0.261579556420856	0.0194	0.0188	0.0217	0.0022	0.1634	0.0043	0.0063	0.0472	9e-04	0.1063	0.1443	0.0287	0.0016	0.1197	0.0121	0.0019	0.002	0.0012	9e-04	0.0396	0.0245	0.0205	0.0936	0.0172	0.0974	7e-04
17	rs12947232	57791844	0.94	0.389848785336034	0.81	0.722979171095748	0.267615648337331	0.265464863944612	0.0194	0.0188	0.0217	0.0022	0.1635	0.0043	0.0063	0.0472	9e-04	0.1063	0.1443	0.0287	0.0016	0.1197	0.0121	0.0019	0.002	0.0012	9e-04	0.0396	0.0245	0.0205	0.0936	0.0172	0.0973	7e-04
17	rs73333042	57795483	0.94	0.389848785336034	0.81	0.722979171095748	0.274255497257334	0.260554092563123	0.0194	0.0187	0.0217	0.0022	0.1634	0.0043	0.0063	0.0472	9e-04	0.1063	0.1444	0.0286	0.0016	0.1198	0.012	0.0019	0.0021	0.0012	8e-04	0.0396	0.0245	0.0205	0.0937	0.0172	0.0972	6e-04
17	rs11869269	57800388	0.94	0.389848785336034	0.81	0.722979171095748	0.277514938417145	0.262834610220234	0.0194	0.0187	0.0217	0.0022	0.1634	0.0043	0.0063	0.0472	9e-04	0.1062	0.1445	0.0287	0.0016	0.1199	0.012	0.0019	0.002	0.0012	8e-04	0.0396	0.0245	0.0204	0.0937	0.0172	0.0973	6e-04
17	rs76856339	57800966	0.94	0.389848785336034	0.81	0.722979171095748	0.278918189258108	0.272018297766819	0.0194	0.0187	0.0217	0.0022	0.1634	0.0043	0.0063	0.0472	9e-04	0.1062	0.1445	0.0287	0.0016	0.1199	0.012	0.0019	0.002	0.0012	9e-04	0.0396	0.0245	0.0204	0.0937	0.0172	0.0973	6e-04
17	rs116864412	57804274	0.94	0.389848785336034	0.81	0.722979171095748	0.279527446634502	0.275719035853756	0.0194	0.0187	0.0217	0.0022	0.1635	0.0043	0.0063	0.0472	9e-04	0.1062	0.1445	0.0287	0.0016	0.1199	0.012	0.0019	0.002	0.0012	9e-04	0.0396	0.0245	0.0204	0.0937	0.0172	0.0973	6e-04
17	rs9901606	57811407	0.94	0.389848785336034	0.81	0.722979171095748	0.2815948491428	0.270749743764592	0.0194	0.0188	0.0216	0.0022	0.1635	0.0043	0.0063	0.0471	9e-04	0.1062	0.1446	0.0286	0.0016	0.1198	0.012	0.0019	0.002	0.0012	9e-04	0.0396	0.0245	0.0204	0.0937	0.0172	0.0974	7e-04
17	rs2271304	57814641	0.94	0.389848785336034	0.81	0.722979171095748	0.285659290940731	0.2668404056607	0.0194	0.0188	0.0215	0.0022	0.1635	0.0042	0.0062	0.047	0.001	0.1062	0.1446	0.0286	0.0016	0.1198	0.0119	0.0019	0.002	0.0012	9e-04	0.0396	0.0245	0.0204	0.0937	0.0173	0.0974	7e-04
17	rs2777898	57815608	0.94	0.389848785336034	0.81	0.722979171095748	0.284663930194028	0.268103259406662	0.0194	0.0188	0.0215	0.0022	0.1635	0.0042	0.0062	0.047	0.001	0.1062	0.1446	0.0286	0.0016	0.1198	0.0119	0.0019	0.002	0.0012	9e-04	0.0396	0.0245	0.0204	0.0937	0.0173	0.0974	7e-04
17	rs8069418	57818213	0.94	0.389848785336034	0.81	0.722979171095748	0.29037675109994	0.268792868923807	0.0195	0.0188	0.0215	0.0022	0.1635	0.0042	0.0062	0.047	0.001	0.1061	0.1446	0.0286	0.0016	0.1197	0.0119	0.0019	0.002	0.0012	9e-04	0.0396	0.0245	0.0204	0.0937	0.0173	0.0974	7e-04
17	rs2665397	57826731	0.94	0.389848785336034	0.81	0.722979171095748	0.274023473922067	0.270173735640947	0.0195	0.0188	0.0215	0.0022	0.1635	0.0042	0.0062	0.0471	0.001	0.1061	0.1446	0.0286	0.0016	0.1197	0.0119	0.0021	0.002	0.0012	9e-04	0.0396	0.0244	0.0204	0.0936	0.0173	0.0974	8e-04
17	rs9899611	57832190	0.94	0.389848785336034	0.81	0.722979171095748	0.27258729321159	0.265235822258844	0.0195	0.0188	0.0215	0.0022	0.1635	0.0042	0.0062	0.0472	0.001	0.1061	0.1446	0.0286	0.0016	0.1197	0.0119	0.0021	0.002	0.0012	9e-04	0.0396	0.0243	0.0203	0.0936	0.0173	0.0974	8e-04
17	rs7209157	57833476	0.94	0.389848785336034	0.81	0.722979171095748	0.272957530675203	0.26512132451297	0.0195	0.0188	0.0215	0.0022	0.1635	0.0042	0.0062	0.0472	0.001	0.1061	0.1446	0.0286	0.0016	0.1197	0.0119	0.0021	0.002	0.0012	9e-04	0.0396	0.0243	0.0203	0.0936	0.0173	0.0974	8e-04
17	rs72838857	57836767	0.94	0.389848785336034	0.81	0.722979171095748	0.276208672947869	0.256918241675486	0.0195	0.0188	0.0215	0.0022	0.1635	0.0042	0.0062	0.0472	0.0011	0.1061	0.1446	0.0286	0.0017	0.1197	0.0119	0.0021	0.002	0.0013	9e-04	0.0397	0.0243	0.0203	0.0936	0.0173	0.0975	8e-04
17	rs8064505	57838831	0.94	0.389848785336034	0.81	0.722979171095748	0.277234745107487	0.258393372625069	0.0195	0.0188	0.0215	0.0022	0.1635	0.0042	0.0062	0.0472	0.0011	0.1061	0.1446	0.0285	0.0017	0.1198	0.0119	0.0021	0.002	0.0012	9e-04	0.0397	0.0243	0.0203	0.0936	0.0173	0.0975	8e-04
17	rs117101085	57839539	0.94	0.389848785336034	0.81	0.722979171095748	0.277374822723077	0.258506954013813	0.0195	0.0188	0.0215	0.0022	0.1635	0.0042	0.0062	0.0472	0.0011	0.1061	0.1446	0.0285	0.0017	0.1198	0.0119	0.0021	0.002	0.0012	9e-04	0.0397	0.0243	0.0203	0.0936	0.0173	0.0975	8e-04
17	rs1874548	57841357	0.94	0.389848785336034	0.8	0.78786632127418	0.279293032311762	0.257145012194247	0.0195	0.0188	0.0215	0.0022	0.1635	0.0042	0.0062	0.0472	0.0011	0.1061	0.1447	0.0285	0.0017	0.1198	0.0118	0.0021	0.002	0.0012	9e-04	0.0397	0.0243	0.0203	0.0936	0.0173	0.0975	8e-04
17	rs6503940	57842736	0.94	0.389848785336034	0.8	0.78786632127418	0.278824520779524	0.257258421026637	0.0195	0.0188	0.0215	0.0022	0.1636	0.0042	0.0062	0.0472	0.0011	0.1061	0.1447	0.0285	0.0017	0.1198	0.0118	0.0021	0.002	0.0012	9e-04	0.0397	0.0243	0.0203	0.0936	0.0173	0.0975	8e-04
17	rs2645466	57853214	0.94	0.389848785336034	0.8	0.78786632127418	0.294122609223843	0.292442589675527	0.0195	0.0188	0.0215	0.0022	0.1636	0.0042	0.0062	0.0471	0.0011	0.106	0.1447	0.0285	0.0017	0.1197	0.0118	0.0021	0.0019	0.0013	9e-04	0.0397	0.0243	0.0203	0.0936	0.0174	0.0976	8e-04
17	rs17581463	57858706	0.94	0.389848785336034	0.8	0.78786632127418	0.292438609075241	0.295515270054933	0.0196	0.0188	0.0214	0.0022	0.1635	0.0042	0.0062	0.047	0.0011	0.1066	0.1446	0.0283	0.0017	0.1197	0.0117	0.0021	0.0019	0.0013	9e-04	0.0396	0.0243	0.0202	0.0936	0.0173	0.0974	8e-04
17	rs2150879	57859210	0.94	0.389848785336034	0.8	0.78786632127418	0.293640940566179	0.301570504342006	0.0196	0.0188	0.0214	0.0022	0.1635	0.0042	0.0062	0.047	0.0011	0.1067	0.1446	0.0283	0.0017	0.1197	0.0117	0.0021	0.0019	0.0013	9e-04	0.0396	0.0243	0.0202	0.0936	0.0173	0.0974	8e-04
17	rs981508	57860683	0.94	0.389848785336034	0.8	0.78786632127418	0.291095119904598	0.301213292345333	0.0196	0.0188	0.0214	0.0022	0.1635	0.0042	0.0061	0.047	0.0011	0.1067	0.1447	0.0283	0.0017	0.1197	0.0117	0.0021	0.0019	0.0013	0.001	0.0397	0.0243	0.0202	0.0936	0.0173	0.0975	8e-04
17	rs80178956	57864752	0.94	0.389848785336034	0.8	0.78786632127418	0.292678865031633	0.30168960325458	0.0196	0.0188	0.0214	0.0022	0.1635	0.0042	0.0061	0.047	0.0011	0.1067	0.1447	0.0283	0.0017	0.1197	0.0117	0.0021	0.0019	0.0013	0.001	0.0397	0.0243	0.0202	0.0936	0.0173	0.0975	8e-04
17	rs2665404	57875396	0.94	0.389848785336034	0.8	0.78786632127418	0.297894049922907	0.300142419931061	0.0196	0.0187	0.0215	0.0022	0.1634	0.0042	0.0061	0.047	0.0011	0.1066	0.1448	0.0283	0.0018	0.1198	0.0117	0.0021	0.0019	0.0013	0.001	0.0398	0.0243	0.0202	0.0935	0.0172	0.0974	8e-04
17	rs55801023	57882679	0.94	0.389848785336034	0.8	0.78786632127418	0.297069890890202	0.296107282084802	0.0196	0.0187	0.0215	0.0022	0.1634	0.0042	0.0061	0.047	0.0011	0.1066	0.1448	0.0284	0.0018	0.1198	0.0117	0.0021	0.0019	0.0013	0.001	0.0398	0.0243	0.0202	0.0935	0.0172	0.0974	8e-04
17	rs73315284	57884868	0.94	0.389848785336034	0.8	0.78786632127418	0.29557013782868	0.292914676860687	0.0196	0.0187	0.0215	0.0022	0.1634	0.0042	0.0061	0.047	0.0011	0.1066	0.1448	0.0283	0.0018	0.1198	0.0117	0.0021	0.0019	0.0013	0.001	0.0398	0.0243	0.0202	0.0935	0.0172	0.0974	8e-04
17	rs7212590	57885709	0.94	0.389848785336034	0.8	0.78786632127418	0.304678250154086	0.293741383962787	0.0196	0.0187	0.0215	0.0022	0.1634	0.0042	0.0061	0.047	0.0012	0.1066	0.1448	0.0284	0.0018	0.1198	0.0117	0.0021	0.0019	0.0013	9e-04	0.0398	0.0243	0.0202	0.0935	0.0172	0.0974	8e-04
17	rs75681053	57887212	0.94	0.389848785336034	0.8	0.78786632127418	0.303991281633881	0.293150806912992	0.0196	0.0187	0.0215	0.0022	0.1634	0.0042	0.0061	0.047	0.0012	0.1066	0.1448	0.0284	0.0018	0.1198	0.0117	0.0021	0.0019	0.0013	9e-04	0.0398	0.0243	0.0202	0.0935	0.0172	0.0974	8e-04
17	rs2173120	57892640	0.94	0.389848785336034	0.8	0.78786632127418	0.301691036028565	0.290909901413091	0.0196	0.0187	0.0215	0.0022	0.1633	0.0042	0.0061	0.047	0.0012	0.1066	0.1448	0.0284	0.0018	0.1198	0.0117	0.0021	0.0019	0.0013	9e-04	0.0398	0.0243	0.0202	0.0935	0.0172	0.0974	8e-04
17	rs7213697	57903041	0.94	0.389848785336034	0.8	0.78786632127418	0.323130629443071	0.276530625869637	0.0197	0.0187	0.0215	0.0022	0.1634	0.0042	0.0061	0.047	0.0012	0.1064	0.145	0.0283	0.0018	0.1198	0.0117	0.0019	0.0019	0.0013	9e-04	0.0397	0.0244	0.0202	0.0937	0.0173	0.0973	8e-04
17	rs9904374	57908096	0.94	0.389848785336034	0.8	0.78786632127418	0.323434557138348	0.276530625869637	0.0197	0.0187	0.0215	0.0022	0.1635	0.0042	0.0061	0.047	0.0012	0.1064	0.145	0.0283	0.0018	0.1198	0.0117	0.0019	0.0019	0.0013	9e-04	0.0397	0.0244	0.0202	0.0937	0.0173	0.0973	8e-04
17	rs1292061	57911230	0.94	0.389848785336034	0.8	0.78786632127418	0.3239414357287	0.278156006481766	0.0197	0.0187	0.0215	0.0022	0.1635	0.0042	0.0061	0.047	0.0012	0.1064	0.145	0.0283	0.0018	0.1198	0.0117	0.0019	0.0019	0.0013	9e-04	0.0397	0.0244	0.0202	0.0937	0.0173	0.0973	8e-04
17	rs12952653	57913289	0.94	0.389848785336034	0.8	0.78786632127418	0.323535899615155	0.278737208904261	0.0197	0.0187	0.0215	0.0022	0.1634	0.0042	0.0061	0.047	0.0012	0.1063	0.145	0.0283	0.0018	0.1198	0.0117	0.0019	0.0019	0.0013	9e-04	0.0397	0.0244	0.0203	0.0937	0.0173	0.0973	8e-04
17	rs80083760	57914883	0.94	0.389848785336034	0.8	0.78786632127418	0.346444035915565	0.302762128271929	0.0197	0.0187	0.0215	0.0022	0.1633	0.0042	0.0062	0.047	0.0011	0.1062	0.1448	0.0282	0.0017	0.1196	0.0117	0.0019	0.0019	0.0013	9e-04	0.0397	0.0255	0.0202	0.0936	0.0172	0.0972	7e-04
17	rs17681660	57915424	0.94	0.389848785336034	0.8	0.78786632127418	0.357775521723869	0.314152251697365	0.0196	0.0187	0.0214	0.0022	0.1632	0.0042	0.0061	0.0469	0.0011	0.1062	0.1447	0.0282	0.0017	0.1195	0.0117	0.0019	0.0019	0.0013	9e-04	0.0397	0.026	0.0202	0.0936	0.0172	0.0972	7e-04
17	rs62081825	57916165	0.94	0.389848785336034	0.8	0.78786632127418	0.359379051931816	0.310541838394933	0.0196	0.0187	0.0215	0.0022	0.1632	0.0042	0.0062	0.0469	0.0011	0.1062	0.1448	0.0282	0.0017	0.1195	0.0117	0.0019	0.0019	0.0013	9e-04	0.0397	0.026	0.0202	0.0935	0.0172	0.0972	7e-04
17	rs2645479	57920532	0.94	0.389848785336034	0.8	0.78786632127418	0.356228944464713	0.301451419550361	0.0196	0.0187	0.0215	0.0022	0.1632	0.0042	0.0062	0.0469	0.0011	0.1062	0.1448	0.0282	0.0017	0.1196	0.0117	0.0019	0.0019	0.0013	9e-04	0.0396	0.026	0.0202	0.0935	0.0173	0.0972	7e-04
17	rs1292068	57929319	0.94	0.389848785336034	0.81	0.722979171095748	0.344922936542028	0.268907857295775	0.0197	0.0187	0.0215	0.0023	0.1634	0.0042	0.0062	0.047	0.0011	0.1062	0.1449	0.0282	0.0017	0.1198	0.0117	0.0018	0.0019	0.0013	9e-04	0.0396	0.0257	0.0201	0.0936	0.0172	0.0972	7e-04
17	rs1292043	57934169	0.94	0.389848785336034	0.81	0.722979171095748	0.345814195691155	0.25138209803717	0.0197	0.0187	0.0215	0.0023	0.1636	0.0042	0.0062	0.0469	0.001	0.1061	0.1451	0.0281	0.0017	0.1199	0.0116	0.0018	0.0019	0.0012	9e-04	0.0396	0.0255	0.0201	0.0936	0.0172	0.0972	7e-04
17	rs75440302	57940703	0.94	0.389848785336034	0.81	0.722979171095748	0.346286520309689	0.237986995956401	0.0197	0.0187	0.0215	0.0022	0.1636	0.0042	0.0062	0.0469	0.001	0.106	0.1452	0.0281	0.0017	0.1201	0.0116	0.0018	0.0018	0.0013	9e-04	0.0396	0.0251	0.0202	0.0937	0.0172	0.0972	7e-04
17	rs2526358	57942585	0.94	0.389848785336034	0.81	0.722979171095748	0.345919127911674	0.234895375970561	0.0197	0.0187	0.0215	0.0022	0.1636	0.0042	0.0062	0.0469	0.001	0.106	0.1452	0.0281	0.0017	0.1201	0.0116	0.0018	0.0018	0.0013	9e-04	0.0396	0.025	0.0202	0.0937	0.0172	0.0973	7e-04
17	rs2645482	57943115	0.94	0.389848785336034	0.81	0.722979171095748	0.347232169326247	0.235005566912277	0.0197	0.0187	0.0215	0.0022	0.1637	0.0042	0.0062	0.0469	0.001	0.106	0.1453	0.0281	0.0017	0.1201	0.0116	0.0018	0.0018	0.0013	9e-04	0.0397	0.025	0.0202	0.0937	0.0172	0.0973	7e-04
17	rs1292045	57947212	0.94	0.389848785336034	0.81	0.722979171095748	0.364373379251545	0.222227450416585	0.0197	0.0187	0.0215	0.0023	0.1637	0.0042	0.0063	0.0466	0.001	0.106	0.1455	0.0281	0.0017	0.1201	0.0116	0.0018	0.0019	0.0013	9e-04	0.0396	0.025	0.0202	0.0937	0.0172	0.0971	7e-04
17	rs8078424	57950465	0.94	0.389848785336034	0.81	0.722979171095748	0.365937973581235	0.222985403147802	0.0197	0.0187	0.0216	0.0023	0.1637	0.0042	0.0063	0.0466	0.001	0.106	0.1455	0.0281	0.0017	0.1201	0.0116	0.0018	0.0019	0.0013	9e-04	0.0396	0.025	0.0202	0.0937	0.0172	0.0971	7e-04
17	rs2250526	57951973	0.94	0.389848785336034	0.81	0.722979171095748	0.366208077947522	0.223202115815338	0.0197	0.0187	0.0216	0.0023	0.1637	0.0042	0.0063	0.0466	0.001	0.106	0.1455	0.0281	0.0017	0.1201	0.0116	0.0018	0.0019	0.0013	9e-04	0.0396	0.025	0.0202	0.0937	0.0172	0.0971	7e-04
17	rs12150500	57955754	0.94	0.389848785336034	0.81	0.722979171095748	0.367343629374175	0.223093750891437	0.0197	0.0187	0.0216	0.0023	0.1637	0.0042	0.0063	0.0466	0.001	0.1059	0.1455	0.0281	0.0017	0.12	0.0116	0.0018	0.0019	0.0013	0.001	0.0396	0.025	0.0202	0.0937	0.0173	0.0971	7e-04
17	rs9905543	57957842	0.94	0.389848785336034	0.81	0.722979171095748	0.368643603235474	0.222443922311406	0.0197	0.0187	0.0216	0.0023	0.1637	0.0042	0.0063	0.0466	0.001	0.1059	0.1455	0.0281	0.0017	0.12	0.0116	0.0018	0.0019	0.0013	0.001	0.0396	0.025	0.0202	0.0937	0.0172	0.0972	7e-04
17	rs1292053	57963537	0.94	0.389848785336034	0.87	0.405435896572436	0.373211978667141	0.2267877633198	0.0197	0.0188	0.0216	0.0023	0.1636	0.0042	0.0063	0.0466	0.001	0.1059	0.1454	0.0281	0.0017	0.12	0.0116	0.0018	0.0019	0.0013	0.001	0.0396	0.025	0.0202	0.0937	0.0173	0.0972	7e-04
17	rs1296279	57965731	0.94	0.389848785336034	0.87	0.405435896572436	0.375288050189728	0.226025617523983	0.0197	0.0188	0.0216	0.0023	0.1635	0.0042	0.0063	0.0466	0.001	0.1059	0.1454	0.0281	0.0017	0.1201	0.0116	0.0018	0.0019	0.0013	0.001	0.0396	0.025	0.0202	0.0937	0.0173	0.0972	7e-04
17	rs8071475	57973920	0.94	0.389848785336034	0.87	0.405435896572436	0.37348481076063	0.222660463049279	0.0197	0.0188	0.0216	0.0023	0.1634	0.0042	0.0063	0.0466	0.001	0.1058	0.1454	0.0281	0.0017	0.12	0.0117	0.0018	0.0019	0.0013	0.0011	0.0395	0.025	0.0202	0.0937	0.0173	0.0973	7e-04
17	rs2526354	57976658	0.94	0.389848785336034	0.87	0.405435896572436	0.373976164560889	0.223418897183635	0.0197	0.0188	0.0216	0.0023	0.1634	0.0042	0.0063	0.0467	0.001	0.1057	0.1453	0.0281	0.0017	0.12	0.0117	0.0018	0.0019	0.0013	0.0011	0.0395	0.025	0.0203	0.0937	0.0173	0.0973	7e-04
17	rs9910598	57979872	0.94	0.389848785336034	0.87	0.405435896572436	0.377205409055317	0.22559048049696	0.0197	0.0188	0.0216	0.0023	0.1634	0.0043	0.0063	0.0467	0.001	0.1057	0.1452	0.0281	0.0017	0.12	0.0117	0.0018	0.0019	0.0013	0.0011	0.0395	0.025	0.0203	0.0937	0.0173	0.0973	7e-04
17	rs2526353	57988607	0.94	0.389848785336034	0.88	0.363814363818289	0.383263728912434	0.226678834282372	0.0197	0.0188	0.0216	0.0023	0.1634	0.0043	0.0063	0.0467	0.001	0.1057	0.1451	0.0281	0.0017	0.12	0.0117	0.0018	0.0019	0.0013	0.0012	0.0396	0.025	0.0203	0.0937	0.0173	0.0973	7e-04
17	rs72840304	57989603	0.94	0.389848785336034	0.88	0.363814363818289	0.384038302342289	0.223744197961251	0.0197	0.0188	0.0215	0.0023	0.1634	0.0043	0.0063	0.0467	0.001	0.1057	0.1451	0.0281	0.0017	0.12	0.0117	0.0018	0.0019	0.0013	0.0012	0.0396	0.025	0.0203	0.0937	0.0173	0.0973	7e-04
17	rs60283440	57994248	0.94	0.389848785336034	0.88	0.363814363818289	0.387811786080101	0.227768889453881	0.0197	0.0188	0.0215	0.0023	0.1634	0.0043	0.0063	0.0467	0.001	0.1057	0.145	0.0281	0.0017	0.12	0.0117	0.0018	0.0019	0.0013	0.0012	0.0396	0.025	0.0203	0.0937	0.0173	0.0973	7e-04
17	rs180535	57997015	0.94	0.389848785336034	0.88	0.363814363818289	0.402695089191176	0.228532937720587	0.0197	0.0189	0.0215	0.0023	0.1633	0.0043	0.0063	0.0467	0.001	0.1057	0.145	0.0281	0.0017	0.12	0.0117	0.0018	0.0019	0.0013	0.0012	0.0396	0.025	0.0203	0.0937	0.0173	0.0972	7e-04
17	rs118068040	57997375	0.94	0.389848785336034	0.88	0.363814363818289	0.403035336218938	0.22875138966079	0.0197	0.0189	0.0215	0.0023	0.1633	0.0043	0.0063	0.0467	0.001	0.1057	0.145	0.0281	0.0017	0.12	0.0117	0.0018	0.0019	0.0013	0.0012	0.0396	0.025	0.0203	0.0937	0.0173	0.0972	7e-04
17	rs8067568	57999215	0.94	0.389848785336034	0.88	0.363814363818289	0.405079847584457	0.229407151379004	0.0197	0.0189	0.0215	0.0023	0.1633	0.0043	0.0063	0.0467	0.001	0.1057	0.145	0.0281	0.0017	0.12	0.0117	0.0018	0.0019	0.0013	0.0012	0.0396	0.025	0.0203	0.0937	0.0173	0.0972	7e-04
17	rs180531	58003358	0.94	0.389848785336034	0.88	0.363814363818289	0.405819418909937	0.22831455349627	0.0197	0.0189	0.0215	0.0023	0.1633	0.0043	0.0063	0.0467	0.001	0.1057	0.145	0.0281	0.0017	0.1199	0.0117	0.0019	0.0019	0.0013	0.0013	0.0396	0.025	0.0203	0.0937	0.0173	0.0972	7e-04
17	rs2531899	58007193	0.94	0.389848785336034	0.88	0.363814363818289	0.417340266131348	0.227332663539369	0.0197	0.0189	0.0215	0.0023	0.1632	0.0043	0.0063	0.0467	0.001	0.1056	0.145	0.0281	0.0017	0.1199	0.0117	0.0019	0.0019	0.0013	0.0013	0.0396	0.025	0.0203	0.0937	0.0173	0.0972	7e-04
17	rs180524	58011498	0.94	0.389848785336034	0.88	0.363814363818289	0.454307527396677	0.21952737701207	0.0197	0.019	0.0215	0.0023	0.1632	0.0043	0.0063	0.0467	0.001	0.1056	0.1449	0.0281	0.0017	0.1199	0.0117	0.002	0.0019	0.0013	0.0015	0.0396	0.025	0.0203	0.0937	0.0173	0.0972	7e-04
17	rs72840315	58018142	0.94	0.389848785336034	0.88	0.363814363818289	0.445024796159935	0.184832558051395	0.0196	0.019	0.0215	0.0023	0.1632	0.0043	0.0063	0.0467	0.001	0.1055	0.1449	0.0282	0.0018	0.1198	0.0117	0.0021	0.0019	0.0013	0.0015	0.0395	0.025	0.0203	0.0937	0.0173	0.0972	7e-04
17	rs143652	58022484	0.94	0.389848785336034	0.88	0.363814363818289	0.446276940588105	0.181991115950317	0.0196	0.019	0.0215	0.0023	0.1632	0.0043	0.0063	0.0467	0.001	0.1055	0.1449	0.0282	0.0018	0.1198	0.0117	0.0021	0.0019	0.0013	0.0015	0.0395	0.0249	0.0203	0.0937	0.0173	0.0972	7e-04
17	rs117782813	58023195	0.94	0.389848785336034	0.88	0.363814363818289	0.448606942754622	0.180475142799252	0.0196	0.019	0.0215	0.0023	0.1632	0.0044	0.0063	0.0467	0.001	0.1055	0.1449	0.0282	0.0018	0.1198	0.0117	0.0021	0.0019	0.0013	0.0015	0.0395	0.0249	0.0203	0.0937	0.0173	0.0972	7e-04
17	rs180515	58024275	0.94	0.389848785336034	0.88	0.363814363818289	0.447949158649431	0.180374233113658	0.0196	0.019	0.0215	0.0023	0.1632	0.0044	0.0063	0.0467	0.001	0.1054	0.1449	0.0282	0.0018	0.1198	0.0117	0.0021	0.0019	0.0013	0.0015	0.0395	0.0249	0.0203	0.0937	0.0173	0.0972	7e-04
17	rs1051424	58024324	0.94	0.389848785336034	0.88	0.363814363818289	0.448068720470736	0.180172472046848	0.0196	0.019	0.0215	0.0023	0.1632	0.0044	0.0063	0.0467	0.001	0.1054	0.1449	0.0282	0.0018	0.1198	0.0117	0.0021	0.0019	0.0013	0.0015	0.0395	0.0249	0.0203	0.0937	0.0173	0.0972	7e-04
17	rs17582112	58027836	0.94	0.389848785336034	0.88	0.363814363818289	0.445978653934602	0.180475142799252	0.0196	0.019	0.0215	0.0023	0.1632	0.0044	0.0064	0.0467	0.001	0.1054	0.145	0.0282	0.0018	0.1196	0.0117	0.0021	0.0019	0.0013	0.0015	0.0394	0.025	0.0203	0.0938	0.0173	0.0971	8e-04
17	rs16943969	58031153	0.94	0.389848785336034	0.88	0.363814363818289	0.440211328609339	0.185341543807636	0.0196	0.019	0.0215	0.0024	0.1632	0.0044	0.0063	0.0467	0.001	0.1054	0.145	0.0282	0.0018	0.1196	0.0118	0.0021	0.0019	0.0013	0.0015	0.0394	0.025	0.0203	0.0938	0.0173	0.097	8e-04
17	rs11868009	58036499	0.94	0.389848785336034	0.88	0.363814363818289	0.448188297976998	0.184730818391062	0.0196	0.019	0.0215	0.0024	0.1632	0.0044	0.0064	0.0467	0.001	0.1054	0.145	0.0282	0.0018	0.1196	0.0118	0.0021	0.0019	0.0013	0.0015	0.0394	0.025	0.0203	0.0937	0.0173	0.097	8e-04
17	rs111857062	58037413	0.94	0.389848785336034	0.88	0.363814363818289	0.44353640620872	0.181991115950317	0.0196	0.019	0.0215	0.0024	0.1631	0.0044	0.0064	0.0467	0.001	0.1054	0.145	0.0282	0.0018	0.1196	0.0118	0.0021	0.0019	0.0014	0.0015	0.0394	0.025	0.0203	0.0937	0.0174	0.0969	8e-04
17	rs975547	58041242	0.94	0.389848785336034	0.88	0.363814363818289	0.444071943725991	0.177657036884668	0.0196	0.019	0.0215	0.0024	0.1631	0.0044	0.0064	0.0467	0.001	0.1054	0.145	0.0282	0.0018	0.1196	0.0118	0.0021	0.0019	0.0014	0.0015	0.0394	0.025	0.0203	0.0937	0.0174	0.0969	8e-04
17	rs17497428	58045632	0.94	0.389848785336034	0.88	0.363814363818289	0.434657710159249	0.145264366835946	0.0196	0.0189	0.0214	0.0024	0.1631	0.0043	0.0064	0.0467	0.001	0.1053	0.1451	0.0282	0.0018	0.1194	0.0118	0.0022	0.002	0.0014	0.0015	0.0393	0.025	0.0202	0.0938	0.0174	0.0968	8e-04
17	rs4273104	58049609	0.94	0.389848785336034	0.88	0.363814363818289	0.425168481013707	0.151196152137267	0.0196	0.0189	0.0214	0.0024	0.163	0.0044	0.0064	0.0467	0.0011	0.1052	0.1452	0.0282	0.0018	0.1191	0.0118	0.0023	0.002	0.0013	0.0015	0.0393	0.025	0.0202	0.0938	0.0174	0.0968	8e-04
17	rs16943991	58121453	0.95	0.352537935866182	0.88	0.363814363818289	0.309361492075277	0.275255600239496	0.0197	0.0181	0.0216	0.0022	0.1617	0.0045	0.0064	0.0503	8e-04	0.1001	0.1503	0.0294	0.0016	0.1152	0.0135	0.0028	0.0027	0.0011	9e-04	0.0381	0.0241	0.0209	0.0966	0.0194	0.0936	6e-04
17	rs79422491	58124028	0.95	0.352537935866182	0.88	0.363814363818289	0.309856660511836	0.27757517708585	0.0197	0.0181	0.0216	0.0022	0.1617	0.0045	0.0064	0.0503	8e-04	0.1001	0.1503	0.0294	0.0016	0.1152	0.0135	0.0028	0.0027	0.0011	9e-04	0.0381	0.0241	0.0209	0.0966	0.0195	0.0936	6e-04
17	rs117510049	58129199	0.95	0.352537935866182	0.88	0.363814363818289	0.310749016725291	0.281882125692061	0.0197	0.0181	0.0216	0.0022	0.1617	0.0045	0.0064	0.0503	8e-04	0.1001	0.1503	0.0294	0.0016	0.1152	0.0135	0.0028	0.0027	0.0011	9e-04	0.038	0.0241	0.0209	0.0967	0.0195	0.0936	5e-04
17	rs8082388	58130325	0.95	0.352537935866182	0.88	0.363814363818289	0.311046769592939	0.282115512348375	0.0197	0.0181	0.0216	0.0022	0.1617	0.0045	0.0064	0.0503	8e-04	0.1001	0.1503	0.0294	0.0016	0.1152	0.0135	0.0028	0.0027	0.0011	9e-04	0.0381	0.0241	0.0209	0.0967	0.0195	0.0936	5e-04
17	rs78524350	58139305	0.95	0.352537935866182	0.88	0.363814363818289	0.309955744348692	0.284569635300239	0.0197	0.0181	0.0216	0.0022	0.1617	0.0045	0.0064	0.0503	8e-04	0.1001	0.1503	0.0294	0.0016	0.1152	0.0135	0.0028	0.0027	0.0011	9e-04	0.0381	0.0241	0.0209	0.0967	0.0195	0.0936	5e-04
17	rs9901658	58142253	0.95	0.352537935866182	0.88	0.363814363818289	0.30232634797594	0.261807608332423	0.0197	0.0181	0.0216	0.0022	0.1615	0.0045	0.0063	0.0503	8e-04	0.1	0.1503	0.0295	0.0015	0.1151	0.0136	0.0028	0.0027	0.001	8e-04	0.038	0.024	0.0209	0.0967	0.0196	0.0937	5e-04
17	rs78966574	58146095	0.95	0.352537935866182	0.89	0.325204496311925	0.303942243866837	0.261009698670476	0.0197	0.0181	0.0216	0.0022	0.1615	0.0044	0.0063	0.0503	8e-04	0.1001	0.1504	0.0295	0.0015	0.1151	0.0136	0.0028	0.0027	0.001	8e-04	0.0379	0.024	0.0209	0.0967	0.0197	0.0937	5e-04
17	rs3744375	58149745	0.95	0.352537935866182	0.89	0.325204496311925	0.305611877345832	0.28749965602549	0.0197	0.0181	0.0216	0.0022	0.1614	0.0044	0.0063	0.0503	8e-04	0.1001	0.1503	0.0295	0.0015	0.1151	0.0137	0.0028	0.0027	0.001	8e-04	0.0379	0.024	0.021	0.0967	0.0198	0.0937	5e-04
17	rs8078068	58168984	0.95	0.352537935866182	0.89	0.325204496311925	0.305120306205503	0.271326131684675	0.0197	0.0181	0.0217	0.0022	0.1614	0.0044	0.0063	0.0504	8e-04	0.0998	0.1505	0.0297	0.0014	0.1149	0.0138	0.0028	0.0027	0.001	8e-04	0.0379	0.024	0.0211	0.0968	0.0199	0.0935	5e-04
17	rs72843512	58169713	0.95	0.352537935866182	0.9	0.289513196358555	0.304727350743801	0.274908181287383	0.0197	0.0181	0.0217	0.0022	0.1614	0.0044	0.0063	0.0504	8e-04	0.0998	0.1505	0.0297	0.0014	0.1149	0.0138	0.0028	0.0027	0.001	8e-04	0.0379	0.024	0.0211	0.0968	0.0199	0.0935	5e-04
17	rs76807532	58171937	0.95	0.352537935866182	0.9	0.289513196358555	0.303305134108583	0.276298668046304	0.0197	0.0181	0.0217	0.0022	0.1614	0.0044	0.0063	0.0504	8e-04	0.0997	0.1505	0.0297	0.0014	0.1149	0.0138	0.0028	0.0027	0.001	8e-04	0.0379	0.0239	0.0212	0.0967	0.0199	0.0934	5e-04
17	rs7223281	58172447	0.95	0.352537935866182	0.9	0.289513196358555	0.302913418504416	0.272711009062895	0.0197	0.0181	0.0217	0.0022	0.1614	0.0044	0.0063	0.0504	8e-04	0.0997	0.1505	0.0297	0.0014	0.1149	0.0138	0.0028	0.0027	0.001	8e-04	0.0379	0.0239	0.0212	0.0967	0.0199	0.0934	5e-04
17	rs117437782	58174209	0.95	0.352537935866182	0.9	0.289513196358555	0.303795155699017	0.264434661671092	0.0197	0.0181	0.0217	0.0022	0.1614	0.0044	0.0063	0.0505	8e-04	0.0997	0.1505	0.0297	0.0014	0.1149	0.0138	0.0028	0.0027	0.001	8e-04	0.0379	0.024	0.0212	0.0967	0.02	0.0934	5e-04
17	rs74776296	58183930	0.95	0.352537935866182	0.9	0.289513196358555	0.313583738230337	0.289967923990191	0.0197	0.0181	0.0217	0.0022	0.1613	0.0044	0.0063	0.0507	8e-04	0.0994	0.1506	0.0298	0.0014	0.1148	0.0139	0.0028	0.0027	9e-04	8e-04	0.0378	0.0241	0.0212	0.0968	0.0201	0.0931	5e-04
17	rs4968406	58187061	0.95	0.352537935866182	0.91	0.256642068151906	0.317183814455492	0.305747340710229	0.0197	0.0181	0.0217	0.0022	0.1613	0.0044	0.0063	0.0507	8e-04	0.0993	0.1506	0.0298	0.0014	0.1147	0.0139	0.0028	0.0028	9e-04	8e-04	0.0378	0.0242	0.0212	0.0968	0.0201	0.0931	5e-04
17	rs78879211	58204804	0.95	0.352537935866182	0.91	0.256642068151906	0.337058733139327	0.354161096644246	0.0197	0.018	0.0219	0.0023	0.1611	0.0044	0.0064	0.0511	7e-04	0.0984	0.1508	0.0299	0.0015	0.1144	0.0141	0.0028	0.0028	9e-04	7e-04	0.0377	0.0242	0.0214	0.0969	0.0206	0.0929	5e-04
17	rs113421346	58206586	0.95	0.352537935866182	0.91	0.256642068151906	0.345132537550096	0.361799479870693	0.0197	0.018	0.0219	0.0023	0.161	0.0044	0.0064	0.0512	7e-04	0.0981	0.1509	0.03	0.0015	0.1143	0.0141	0.0028	0.0029	8e-04	7e-04	0.0376	0.0242	0.0215	0.0969	0.0208	0.0929	5e-04
17	rs345166	58209589	0.95	0.352537935866182	0.91	0.256642068151906	0.346969355351355	0.364439787967224	0.0196	0.018	0.0219	0.0023	0.1609	0.0044	0.0064	0.0512	7e-04	0.098	0.1509	0.03	0.0015	0.1142	0.0142	0.0028	0.0029	8e-04	7e-04	0.0376	0.0242	0.0215	0.0969	0.0209	0.0929	5e-04
17	rs345171	58212091	0.95	0.352537935866182	0.91	0.256642068151906	0.354526374578239	0.367968643820657	0.0196	0.018	0.0219	0.0023	0.1607	0.0044	0.0064	0.0513	7e-04	0.0979	0.1509	0.03	0.0015	0.1141	0.0142	0.0028	0.0029	8e-04	7e-04	0.0376	0.0243	0.0215	0.097	0.0209	0.0929	5e-04
17	rs10438768	58213963	0.95	0.352537935866182	0.92	0.226487429171296	0.363565452967196	0.383327710641924	0.0196	0.018	0.0219	0.0023	0.1606	0.0044	0.0064	0.0513	7e-04	0.0978	0.1509	0.03	0.0015	0.1141	0.0142	0.0028	0.0029	8e-04	7e-04	0.0376	0.0243	0.0215	0.097	0.0211	0.093	5e-04
17	rs11656267	58217708	0.95	0.352537935866182	0.92	0.226487429171296	0.36631614823924	0.391650463483023	0.0196	0.018	0.022	0.0024	0.1606	0.0044	0.0064	0.0513	7e-04	0.0976	0.151	0.03	0.0015	0.114	0.0143	0.0028	0.0029	8e-04	7e-04	0.0376	0.0243	0.0215	0.0971	0.0211	0.0929	5e-04
17	rs2627907	58218881	0.95	0.352537935866182	0.92	0.226487429171296	0.366424234841293	0.373533333279944	0.0196	0.018	0.022	0.0024	0.1606	0.0044	0.0064	0.0513	7e-04	0.0976	0.151	0.03	0.0015	0.1139	0.0143	0.0028	0.0029	8e-04	7e-04	0.0376	0.0243	0.0215	0.0971	0.0212	0.0929	5e-04
17	Affx-14109608	58224568	0.95	0.352537935866182	0.93	0.198940398764014	0.376547468766047	0.378739687126192	0.0196	0.018	0.022	0.0025	0.1607	0.0044	0.0064	0.0517	7e-04	0.0971	0.1512	0.0301	0.0014	0.1133	0.0145	0.0028	0.003	8e-04	7e-04	0.0374	0.0243	0.0217	0.0974	0.0214	0.0925	5e-04
17	rs74844598	58225501	0.95	0.352537935866182	0.94	0.173887076546345	0.385035347154112	0.376832579152721	0.0196	0.018	0.022	0.0025	0.1607	0.0045	0.0064	0.0519	7e-04	0.0968	0.1513	0.03	0.0014	0.113	0.0146	0.0028	0.003	8e-04	7e-04	0.0373	0.0243	0.0218	0.0974	0.0215	0.0924	5e-04
17	rs73320935	58227105	0.95	0.352537935866182	0.94	0.173887076546345	0.412965169069396	0.403643883507069	0.0197	0.0178	0.0221	0.0026	0.1608	0.0046	0.0065	0.0525	6e-04	0.0957	0.1518	0.03	0.0015	0.1121	0.0148	0.0029	0.0032	8e-04	6e-04	0.037	0.0244	0.0219	0.0973	0.0218	0.0923	5e-04
17	rs28714482	58228713	0.94	0.389848785336034	0.94	0.173887076546345	0.462104782346419	0.454317691146511	0.0196	0.0178	0.0222	0.0027	0.1609	0.0047	0.0066	0.053	6e-04	0.0947	0.1526	0.03	0.0014	0.1114	0.0151	0.0029	0.0033	8e-04	6e-04	0.0367	0.0244	0.0221	0.0973	0.0221	0.0921	5e-04
17	rs345187	58233516	0.94	0.389848785336034	0.94	0.173887076546345	0.447052945040749	0.440604161254861	0.0195	0.0176	0.0224	0.0028	0.1612	0.0048	0.0067	0.0536	5e-04	0.0936	0.1536	0.0298	0.0014	0.1102	0.0152	0.0039	0.0034	8e-04	6e-04	0.0358	0.0246	0.0222	0.0972	0.0225	0.0915	4e-04
17	rs17584239	58259512	0.93	0.429746626914861	0.95	0.15120882267165	0.521312679036328	0.452046641999105	0.0192	0.0175	0.0225	0.003	0.1618	0.0047	0.0068	0.0539	5e-04	0.0933	0.1539	0.0298	0.0014	0.1094	0.0153	0.0045	0.0033	7e-04	6e-04	0.0352	0.0246	0.0224	0.0974	0.0228	0.0909	4e-04
17	rs79021418	58301400	0.93	0.429746626914861	0.95	0.15120882267165	0.539995998452961	0.451913144428778	0.0192	0.0175	0.0225	0.003	0.1619	0.0047	0.0068	0.0539	5e-04	0.0931	0.154	0.0298	0.0013	0.1094	0.0154	0.0046	0.0033	7e-04	6e-04	0.0351	0.0246	0.0224	0.0975	0.0228	0.0908	4e-04
17	rs8079220	58316733	0.93	0.429746626914861	0.96	0.130782650589638	0.566259143982976	0.464238178633021	0.0192	0.0174	0.0225	0.003	0.162	0.0047	0.0068	0.054	5e-04	0.093	0.1541	0.0297	0.0013	0.1093	0.0154	0.0047	0.0033	7e-04	6e-04	0.035	0.0246	0.0225	0.0975	0.0229	0.0908	4e-04
17	rs79632058	58318248	0.93	0.429746626914861	0.96	0.130782650589638	0.558724083805201	0.469893597831811	0.0192	0.0174	0.0225	0.003	0.162	0.0047	0.0068	0.054	5e-04	0.093	0.1541	0.0297	0.0013	0.1093	0.0154	0.0047	0.0033	7e-04	6e-04	0.035	0.0246	0.0225	0.0975	0.0229	0.0908	4e-04
17	rs113681537	58318685	0.93	0.429746626914861	0.96	0.130782650589638	0.55779383179259	0.47137772545368	0.0192	0.0174	0.0225	0.003	0.162	0.0047	0.0068	0.054	5e-04	0.093	0.154	0.0298	0.0013	0.1092	0.0154	0.0047	0.0033	7e-04	6e-04	0.035	0.0246	0.0225	0.0975	0.0229	0.0908	4e-04
17	rs77564057	58330298	0.93	0.429746626914861	0.97	0.112481740502774	0.547609159229199	0.48710199483711	0.0192	0.0174	0.0226	0.003	0.1618	0.0048	0.0068	0.0539	5e-04	0.093	0.154	0.0297	0.0013	0.1092	0.0154	0.0047	0.0034	7e-04	6e-04	0.0351	0.0246	0.0225	0.0974	0.0229	0.0907	4e-04
17	rs237967	58331247	0.93	0.429746626914861	0.97	0.112481740502774	0.549322452486924	0.480714883228163	0.0192	0.0174	0.0226	0.003	0.1619	0.0048	0.0068	0.054	5e-04	0.093	0.154	0.0297	0.0013	0.1092	0.0153	0.0047	0.0034	7e-04	6e-04	0.0351	0.0246	0.0225	0.0974	0.0229	0.0908	4e-04
17	rs34768002	58336233	0.93	0.429746626914861	0.97	0.112481740502774	0.547411633824688	0.471512706534189	0.0192	0.0174	0.0226	0.003	0.1619	0.0048	0.0068	0.054	5e-04	0.093	0.154	0.0297	0.0013	0.1092	0.0153	0.0047	0.0034	7e-04	6e-04	0.035	0.0247	0.0225	0.0974	0.0229	0.0908	4e-04
17	rs11652788	58359510	0.93	0.429746626914861	0.99	0.0817332193164052	0.529318611647599	0.482207788969867	0.0192	0.0174	0.0226	0.003	0.1619	0.0047	0.0066	0.054	5e-04	0.0931	0.154	0.0297	0.0013	0.1092	0.0154	0.0048	0.0034	7e-04	6e-04	0.035	0.0247	0.0225	0.0974	0.0229	0.0908	4e-04
17	rs77113104	58361314	0.93	0.429746626914861	0.99	0.0817332193164052	0.529577832841464	0.483294288789375	0.0192	0.0174	0.0226	0.003	0.1619	0.0047	0.0066	0.054	5e-04	0.0931	0.154	0.0297	0.0013	0.1092	0.0154	0.0048	0.0034	7e-04	6e-04	0.035	0.0247	0.0225	0.0974	0.023	0.0908	4e-04
17	rs72843533	58380096	0.93	0.429746626914861	1	0.069019173236101	0.535295927360658	0.481121920740062	0.0192	0.0174	0.0226	0.003	0.1619	0.0047	0.0066	0.054	5e-04	0.093	0.154	0.0297	0.0014	0.1091	0.0154	0.0049	0.0034	7e-04	6e-04	0.035	0.0247	0.0225	0.0974	0.023	0.0907	4e-04
17	rs79935942	58390960	0.93	0.429746626914861	1	0.069019173236101	0.534644678047599	0.478952083808476	0.0192	0.0174	0.0227	0.003	0.1619	0.0046	0.0066	0.054	5e-04	0.093	0.154	0.0297	0.0014	0.1091	0.0154	0.0049	0.0034	7e-04	6e-04	0.035	0.0247	0.0225	0.0974	0.023	0.0907	4e-04
17	rs72843534	58399732	0.93	0.429746626914861	1	0.069019173236101	0.533863674648661	0.473268374653041	0.0192	0.0174	0.0227	0.003	0.1619	0.0046	0.0066	0.054	5e-04	0.093	0.154	0.0297	0.0014	0.1091	0.0154	0.0049	0.0034	7e-04	6e-04	0.035	0.0247	0.0225	0.0974	0.023	0.0907	4e-04
17	rs75084440	58406426	0.93	0.429746626914861	1	0.069019173236101	0.534319194226018	0.468680218915107	0.0192	0.0174	0.0227	0.003	0.1619	0.0046	0.0066	0.054	5e-04	0.093	0.154	0.0297	0.0014	0.1091	0.0154	0.0049	0.0034	7e-04	6e-04	0.035	0.0247	0.0225	0.0974	0.023	0.0907	4e-04
17	rs7217067	58417215	0.93	0.429746626914861	1.01	0.0578993944755651	0.548136057818067	0.424244502495123	0.0191	0.0174	0.0226	0.003	0.1619	0.0046	0.0065	0.054	5e-04	0.093	0.154	0.0297	0.0014	0.109	0.0154	0.0051	0.0034	7e-04	6e-04	0.0348	0.0247	0.0225	0.0975	0.023	0.0907	4e-04
17	rs74605741	58436175	0.93	0.429746626914861	1.04	0.0327749489679439	0.583029307980662	0.395379635288288	0.0191	0.0174	0.0226	0.003	0.1619	0.0046	0.0065	0.054	5e-04	0.093	0.154	0.0297	0.0014	0.1089	0.0154	0.0055	0.0034	7e-04	6e-04	0.0347	0.0247	0.0224	0.0975	0.023	0.0907	5e-04
17	rs78832134	58464953	0.93	0.429746626914861	1.05	0.0267145227362304	0.623110203111552	0.379248704352578	0.0191	0.0174	0.0226	0.003	0.1618	0.0045	0.0064	0.054	5e-04	0.0931	0.154	0.0297	0.0014	0.1088	0.0155	0.0057	0.0034	7e-04	6e-04	0.0346	0.0247	0.0224	0.0975	0.023	0.0907	5e-04
17	rs17500200	58467480	0.93	0.429746626914861	1.05	0.0267145227362304	0.631385776364052	0.374040378907791	0.0191	0.0174	0.0226	0.003	0.1619	0.0045	0.0064	0.054	5e-04	0.0931	0.154	0.0297	0.0014	0.1088	0.0155	0.0057	0.0033	7e-04	6e-04	0.0346	0.0247	0.0224	0.0976	0.023	0.0907	5e-04
17	rs117213633	58470653	0.93	0.429746626914861	1.05	0.0267145227362304	0.641552269556113	0.373026481115051	0.0191	0.0174	0.0226	0.003	0.1619	0.0045	0.0064	0.0541	5e-04	0.0931	0.154	0.0297	0.0014	0.1089	0.0155	0.0057	0.0033	7e-04	6e-04	0.0346	0.0247	0.0223	0.0976	0.023	0.0907	5e-04
17	rs6503965	58474315	0.93	0.429746626914861	1.05	0.0267145227362304	0.653292126075268	0.376959635721298	0.0191	0.0174	0.0225	0.0029	0.1619	0.0045	0.0064	0.054	5e-04	0.0931	0.1541	0.0297	0.0014	0.1089	0.0155	0.0057	0.0033	7e-04	6e-04	0.0346	0.0247	0.0223	0.0976	0.023	0.0907	5e-04
17	rs62082086	58500225	0.93	0.429746626914861	1.05	0.0267145227362304	0.654221187714036	0.37100101106643	0.0191	0.0174	0.0225	0.0029	0.1619	0.0044	0.0064	0.0541	5e-04	0.093	0.1541	0.0297	0.0014	0.1089	0.0155	0.0057	0.0032	7e-04	6e-04	0.0346	0.0247	0.0224	0.0977	0.023	0.0907	5e-04
17	rs57928695	58506748	0.93	0.429746626914861	1.05	0.0267145227362304	0.65894718130639	0.382434387198341	0.0191	0.0173	0.0224	0.003	0.1621	0.0043	0.0064	0.0541	5e-04	0.093	0.1542	0.0297	0.0013	0.1089	0.0155	0.0056	0.0032	7e-04	7e-04	0.0345	0.0246	0.0224	0.0978	0.023	0.0906	5e-04
17	rs8071181	58508582	0.93	0.429746626914861	1.05	0.0267145227362304	0.65916236485005	0.386522886564354	0.019	0.0172	0.0224	0.003	0.1622	0.0043	0.0064	0.0541	5e-04	0.093	0.1542	0.0297	0.0013	0.1089	0.0155	0.0055	0.0032	7e-04	7e-04	0.0344	0.0246	0.0224	0.0979	0.0231	0.0906	5e-04
17	rs3760332	58508618	0.93	0.429746626914861	1.05	0.0267145227362304	0.659018905624185	0.386522886564354	0.019	0.0172	0.0224	0.003	0.1622	0.0043	0.0064	0.0541	5e-04	0.093	0.1542	0.0297	0.0013	0.1089	0.0155	0.0055	0.0032	7e-04	7e-04	0.0344	0.0246	0.0224	0.0979	0.0231	0.0906	5e-04
17	rs12451779	58521154	0.93	0.429746626914861	1.05	0.0267145227362304	0.648015025198418	0.39023851175149	0.019	0.0172	0.0224	0.003	0.1624	0.0041	0.0065	0.0543	5e-04	0.0929	0.1544	0.0297	0.0013	0.109	0.0155	0.0054	0.0032	8e-04	7e-04	0.0342	0.0246	0.0223	0.0979	0.0231	0.0906	5e-04
17	rs34146848	58525018	0.93	0.429746626914861	1.05	0.0267145227362304	0.646449903216146	0.389725425379494	0.019	0.0172	0.0223	0.003	0.1626	0.004	0.0065	0.0545	5e-04	0.0929	0.1545	0.0297	0.0013	0.1091	0.0155	0.0053	0.0032	8e-04	7e-04	0.0342	0.0245	0.0222	0.0978	0.0232	0.0907	5e-04
17	rs17500797	58528705	0.93	0.429746626914861	1.05	0.0267145227362304	0.646734343012089	0.391522045866783	0.019	0.0172	0.0223	0.003	0.1626	0.004	0.0065	0.0545	5e-04	0.0929	0.1545	0.0297	0.0013	0.1091	0.0155	0.0053	0.0032	8e-04	7e-04	0.0342	0.0245	0.0222	0.0978	0.0232	0.0907	5e-04
17	rs59389446	58558608	0.93	0.429746626914861	1.05	0.0267145227362304	0.652792109907156	0.39937675597139	0.0189	0.0172	0.0223	0.003	0.1627	0.004	0.0065	0.0545	5e-04	0.0929	0.1545	0.0297	0.0013	0.1091	0.0155	0.0053	0.0032	7e-04	7e-04	0.0341	0.0245	0.0222	0.0978	0.0232	0.0908	5e-04
17	rs117722120	58564498	0.93	0.429746626914861	1.05	0.0267145227362304	0.648798230482935	0.403384915526866	0.0189	0.0172	0.0223	0.003	0.1627	0.004	0.0065	0.0546	5e-04	0.0929	0.1543	0.0297	0.0013	0.1091	0.0155	0.0053	0.0032	7e-04	7e-04	0.0341	0.0245	0.0223	0.0978	0.0232	0.0908	5e-04
17	rs113317872	58581142	0.93	0.429746626914861	1.05	0.0267145227362304	0.648370974369948	0.4080532925947	0.0189	0.0172	0.0223	0.003	0.1627	0.004	0.0065	0.0546	5e-04	0.0929	0.1543	0.0297	0.0013	0.1091	0.0155	0.0053	0.0032	7e-04	7e-04	0.0342	0.0245	0.0223	0.0979	0.0232	0.0908	5e-04
17	rs12162165	58582538	0.93	0.429746626914861	1.05	0.0267145227362304	0.641056354639088	0.411434010283075	0.0189	0.0172	0.0223	0.003	0.1627	0.004	0.0065	0.0546	5e-04	0.0929	0.1543	0.0297	0.0013	0.1091	0.0155	0.0052	0.0032	7e-04	7e-04	0.0342	0.0246	0.0223	0.0979	0.0232	0.0908	5e-04
17	rs75230044	58583643	0.93	0.429746626914861	1.05	0.0267145227362304	0.649154374814729	0.39937675597139	0.0189	0.0171	0.0223	0.003	0.1627	0.004	0.0065	0.0546	5e-04	0.0929	0.1543	0.0297	0.0013	0.1091	0.0155	0.0052	0.0031	7e-04	7e-04	0.0341	0.0245	0.0223	0.0979	0.0232	0.0908	5e-04
17	rs17592831	58590556	0.93	0.429746626914861	1.05	0.0267145227362304	0.658086764888636	0.432799447041781	0.0188	0.017	0.0222	0.0029	0.1629	0.004	0.0064	0.0549	5e-04	0.0927	0.1544	0.0297	0.0013	0.1089	0.0156	0.005	0.003	7e-04	7e-04	0.034	0.0245	0.0223	0.0982	0.0232	0.0909	5e-04
17	rs72843545	58594157	0.93	0.429746626914861	1.06	0.021606521931111	0.669383999825619	0.424113247561946	0.0188	0.017	0.0222	0.0029	0.1629	0.004	0.0064	0.0549	5e-04	0.0926	0.1545	0.0297	0.0013	0.1089	0.0156	0.005	0.003	7e-04	7e-04	0.034	0.0245	0.0223	0.0983	0.0232	0.0909	5e-04
17	rs117680076	58620284	0.93	0.429746626914861	1.06	0.021606521931111	0.694439155979628	0.60253635710677	0.0188	0.0166	0.0221	0.003	0.163	0.0039	0.0065	0.0557	5e-04	0.0914	0.1545	0.0298	0.0013	0.1082	0.0159	0.0046	0.0031	7e-04	6e-04	0.034	0.0245	0.0223	0.0991	0.0234	0.0916	5e-04
17	rs76439721	58623836	0.93	0.429746626914861	1.06	0.021606521931111	0.694879821973115	0.595372209654372	0.0188	0.0166	0.0221	0.003	0.163	0.0039	0.0065	0.0557	5e-04	0.0914	0.1545	0.0298	0.0013	0.1082	0.0159	0.0046	0.0031	7e-04	6e-04	0.034	0.0245	0.0223	0.0991	0.0234	0.0916	5e-04
17	rs931564	58631702	0.93	0.429746626914861	1.06	0.021606521931111	0.693851795604067	0.581817127510287	0.0188	0.0166	0.022	0.003	0.163	0.0039	0.0065	0.0558	5e-04	0.0914	0.1545	0.0298	0.0013	0.1081	0.0159	0.0046	0.0031	7e-04	6e-04	0.034	0.0245	0.0223	0.0991	0.0234	0.0916	5e-04
17	rs1211990	58639940	0.93	0.429746626914861	1.06	0.021606521931111	0.695908528167839	0.553670162121032	0.0188	0.0166	0.022	0.003	0.163	0.0039	0.0065	0.0558	5e-04	0.0913	0.1545	0.0298	0.0013	0.1081	0.0159	0.0046	0.0031	7e-04	6e-04	0.034	0.0245	0.0223	0.0991	0.0234	0.0916	5e-04
17	rs8082112	58658473	0.93	0.429746626914861	1.07	0.017336650251793	0.77412643080001	0.775705434031466	0.0191	0.0157	0.0214	0.0032	0.1621	0.0039	0.0066	0.0573	5e-04	0.0897	0.1539	0.0299	0.0013	0.1055	0.0167	0.0042	0.0033	8e-04	5e-04	0.0331	0.0251	0.0233	0.0996	0.0241	0.0944	5e-04
17	rs76907962	58681552	0.92	0.472297109457422	1.15	0.00219092675958573	0.87088439165771	0.821262651530228	0.0192	0.0151	0.021	0.0033	0.1614	0.0039	0.0066	0.0585	4e-04	0.0887	0.1535	0.03	0.0014	0.1039	0.0173	0.0039	0.0035	9e-04	4e-04	0.0324	0.0253	0.0241	0.0998	0.0244	0.096	4e-04
17	rs115930697	58706711	0.92	0.472297109457422	1.15	0.00219092675958573	0.88837993379656	0.819571265757855	0.0193	0.015	0.021	0.0033	0.1613	0.0039	0.0066	0.0586	4e-04	0.0886	0.1535	0.03	0.0014	0.1037	0.0173	0.0039	0.0035	9e-04	4e-04	0.0324	0.0254	0.0242	0.0998	0.0244	0.0961	4e-04
17	rs35548622	58740077	0.92	0.472297109457422	1.15	0.00219092675958573	0.884379668009423	0.866890995342574	0.0193	0.0149	0.0209	0.0033	0.1611	0.0039	0.0066	0.0587	4e-04	0.0886	0.1534	0.0301	0.0014	0.1035	0.0174	0.0038	0.0035	9e-04	4e-04	0.0323	0.0254	0.0244	0.0998	0.0245	0.0963	4e-04
17	rs118186355	58740228	0.92	0.472297109457422	1.15	0.00219092675958573	0.884298109124296	0.866735464989851	0.0193	0.0149	0.0209	0.0033	0.1611	0.0039	0.0066	0.0587	4e-04	0.0886	0.1534	0.0301	0.0014	0.1035	0.0174	0.0038	0.0035	9e-04	4e-04	0.0323	0.0254	0.0244	0.0998	0.0245	0.0963	4e-04
17	rs117023868	58755262	0.92	0.472297109457422	1.16	0.00162472768562722	0.884298109124296	0.888877665192371	0.0193	0.0149	0.0209	0.0033	0.1613	0.0039	0.0066	0.0588	4e-04	0.0886	0.1534	0.03	0.0015	0.1034	0.0175	0.0038	0.0036	9e-04	4e-04	0.0323	0.0254	0.0244	0.0998	0.0245	0.0963	4e-04
17	rs111932172	58762945	0.92	0.472297109457422	1.16	0.00162472768562722	0.884216553408884	0.881380229664394	0.0193	0.0149	0.0209	0.0033	0.1614	0.0039	0.0066	0.0588	4e-04	0.0886	0.1533	0.03	0.0015	0.1034	0.0175	0.0038	0.0036	9e-04	4e-04	0.0323	0.0254	0.0244	0.0997	0.0245	0.0964	4e-04
17	rs2643103	58786625	0.92	0.472297109457422	1.16	0.00162472768562722	0.88544022190568	0.867979868227049	0.0193	0.0148	0.0209	0.0033	0.1613	0.0039	0.0066	0.0589	4e-04	0.0886	0.1532	0.0301	0.0015	0.1034	0.0175	0.0038	0.0036	9e-04	4e-04	0.0322	0.0255	0.0244	0.0997	0.0245	0.0965	4e-04
17	rs34712615	58786681	0.92	0.472297109457422	1.16	0.00162472768562722	0.879247653432444	0.865957899231201	0.0193	0.0148	0.0209	0.0033	0.1613	0.0039	0.0066	0.0589	4e-04	0.0886	0.1532	0.0301	0.0015	0.1034	0.0175	0.0038	0.0036	9e-04	4e-04	0.0322	0.0255	0.0244	0.0996	0.0245	0.0965	4e-04
17	rs79538876	58790106	0.92	0.472297109457422	1.16	0.00162472768562722	0.876158247544802	0.871870987005779	0.0193	0.0148	0.0209	0.0033	0.1612	0.0039	0.0066	0.059	4e-04	0.0886	0.1531	0.0301	0.0015	0.1035	0.0175	0.0038	0.0036	9e-04	4e-04	0.0322	0.0255	0.0244	0.0996	0.0245	0.0965	4e-04
17	rs78494900	58799304	0.92	0.472297109457422	1.16	0.00162472768562722	0.869426320360781	0.885283531081835	0.0193	0.0147	0.0209	0.0033	0.1609	0.0039	0.0066	0.0591	4e-04	0.0885	0.1529	0.0302	0.0015	0.1035	0.0176	0.0038	0.0036	9e-04	4e-04	0.0321	0.0255	0.0246	0.0995	0.0245	0.0967	4e-04
17	rs75362578	58819628	0.92	0.472297109457422	1.16	0.00162472768562722	0.86562401111178	0.890128492109267	0.0193	0.0146	0.0209	0.0034	0.1607	0.0039	0.0066	0.0593	4e-04	0.0886	0.1527	0.0303	0.0015	0.1035	0.0177	0.0038	0.0036	0.001	4e-04	0.0321	0.0255	0.0247	0.0993	0.0246	0.0967	4e-04
17	rs34431714	58824617	0.92	0.472297109457422	1.16	0.00162472768562722	0.864977512582649	0.874518982889941	0.0193	0.0146	0.0209	0.0034	0.1606	0.0039	0.0067	0.0593	4e-04	0.0886	0.1526	0.0303	0.0015	0.1035	0.0177	0.0038	0.0036	0.001	3e-04	0.032	0.0255	0.0248	0.0993	0.0246	0.0967	4e-04
17	rs77319199	58826666	0.92	0.472297109457422	1.16	0.00162472768562722	0.8900966595968	0.881848440195797	0.0192	0.0145	0.0209	0.0034	0.1606	0.0039	0.0067	0.0592	4e-04	0.0886	0.1526	0.0303	0.0015	0.1034	0.0177	0.0038	0.0036	0.001	3e-04	0.032	0.0256	0.0248	0.0995	0.0246	0.0968	4e-04
17	rs11655927	58828402	0.92	0.472297109457422	1.32	3.69601428658582e-06	0.908742401350228	0.919782005720611	0.0191	0.0145	0.0209	0.0034	0.1606	0.0039	0.0068	0.0591	4e-04	0.0886	0.1526	0.0303	0.0015	0.1035	0.0178	0.0038	0.0036	0.001	3e-04	0.032	0.0256	0.0248	0.0996	0.0246	0.0969	4e-04
17	rs7503383	58837701	0.92	0.472297109457422	1.33	2.32515433385083e-06	0.8957471398713	0.921986305358209	0.0191	0.0145	0.0209	0.0034	0.1606	0.0039	0.0068	0.0591	4e-04	0.0886	0.1521	0.0303	0.0015	0.1037	0.0178	0.0038	0.0036	0.001	3e-04	0.0321	0.0256	0.0248	0.0996	0.0246	0.0969	4e-04
17	rs9906672	58845031	0.92	0.472297109457422	1.33	2.32515433385083e-06	0.8957471398713	0.923088850700519	0.0191	0.0145	0.0209	0.0034	0.1606	0.0039	0.0068	0.0591	4e-04	0.0886	0.1521	0.0303	0.0015	0.1037	0.0177	0.0038	0.0036	0.001	3e-04	0.0321	0.0256	0.0248	0.0996	0.0246	0.0969	4e-04
17	rs73316705	58847436	0.92	0.472297109457422	1.33	2.32515433385083e-06	0.897223648624816	0.925452333884122	0.0191	0.0145	0.0209	0.0034	0.1606	0.0039	0.0068	0.0591	4e-04	0.0886	0.1521	0.0303	0.0015	0.1037	0.0177	0.0038	0.0036	0.001	3e-04	0.0321	0.0256	0.0248	0.0996	0.0246	0.0969	4e-04
17	rs8080709	58850531	0.92	0.472297109457422	1.33	2.32515433385083e-06	0.899029656766995	0.927817022641031	0.0191	0.0145	0.0209	0.0034	0.1606	0.0039	0.0068	0.0591	4e-04	0.0886	0.1521	0.0303	0.0015	0.1037	0.0177	0.0038	0.0036	0.001	3e-04	0.0321	0.0256	0.0248	0.0996	0.0246	0.097	4e-04
17	rs117175960	58855897	0.92	0.472297109457422	1.33	2.32515433385083e-06	0.890996453371476	0.916477538807175	0.0191	0.0145	0.0209	0.0034	0.1606	0.0039	0.0068	0.0591	4e-04	0.0888	0.1522	0.0304	0.0015	0.1037	0.0177	0.0038	0.0036	0.001	3e-04	0.032	0.0255	0.0248	0.0996	0.0246	0.097	4e-04
17	rs76152534	58862869	0.92	0.472297109457422	1.33	2.32515433385083e-06	0.889933101820354	0.91506206888433	0.0191	0.0145	0.0209	0.0034	0.1606	0.0039	0.0068	0.0591	4e-04	0.0888	0.1522	0.0304	0.0015	0.1037	0.0177	0.0038	0.0036	0.001	3e-04	0.032	0.0255	0.0248	0.0996	0.0246	0.097	4e-04
17	rs112546221	58878665	0.92	0.472297109457422	1.33	2.32515433385083e-06	0.876077009403331	0.855552409519161	0.0191	0.0144	0.0207	0.0034	0.1605	0.004	0.0068	0.059	4e-04	0.089	0.1518	0.0303	0.0016	0.1037	0.0178	0.0039	0.0036	0.001	3e-04	0.0319	0.0256	0.0248	0.0995	0.0246	0.0974	4e-04
17	rs111330380	58899794	0.92	0.472297109457422	1.33	2.32515433385083e-06	0.848881731358434	0.808671863291069	0.0191	0.0143	0.0205	0.0034	0.1605	0.004	0.0068	0.0589	4e-04	0.0893	0.1517	0.0301	0.0018	0.1036	0.0179	0.0039	0.0036	0.0011	4e-04	0.0317	0.0255	0.0247	0.0993	0.0247	0.0979	4e-04
17	rs75158818	58917633	0.92	0.472297109457422	1.33	2.32515433385083e-06	0.843358541962014	0.806066729889126	0.0191	0.0143	0.0204	0.0034	0.1606	0.004	0.0068	0.0588	4e-04	0.0895	0.1516	0.03	0.002	0.1037	0.0179	0.0039	0.0036	0.0011	4e-04	0.0317	0.0254	0.0246	0.0993	0.0247	0.0981	5e-04
17	rs9910365	58930419	0.92	0.472297109457422	1.33	2.32515433385083e-06	0.840642624612799	0.823878051474912	0.0191	0.0143	0.0204	0.0034	0.1606	0.004	0.0068	0.0588	4e-04	0.0895	0.1515	0.0299	0.002	0.1037	0.0179	0.0039	0.0036	0.0011	4e-04	0.0316	0.0254	0.0246	0.0993	0.0247	0.0982	5e-04
17	rs116981531	58935637	0.92	0.472297109457422	1.33	2.32515433385083e-06	0.839924331026871	0.819878735896994	0.0191	0.0143	0.0204	0.0034	0.1606	0.004	0.0068	0.0588	4e-04	0.0895	0.1515	0.0299	0.002	0.1037	0.0179	0.0039	0.0036	0.0011	4e-04	0.0316	0.0254	0.0246	0.0993	0.0247	0.0982	5e-04
17	rs72843588	58942333	0.92	0.472297109457422	1.33	2.32515433385083e-06	0.839525392280306	0.824185860337714	0.0191	0.0143	0.0204	0.0034	0.1606	0.004	0.0068	0.0588	4e-04	0.0895	0.1515	0.0299	0.002	0.1036	0.0179	0.0039	0.0036	0.0011	4e-04	0.0316	0.0254	0.0246	0.0993	0.0247	0.0982	5e-04
17	rs74750361	58945788	0.92	0.472297109457422	1.33	2.32515433385083e-06	0.839605173557394	0.831117921133743	0.0191	0.0143	0.0204	0.0034	0.1606	0.004	0.0068	0.0588	4e-04	0.0895	0.1515	0.0299	0.002	0.1036	0.0179	0.0039	0.0036	0.0011	4e-04	0.0316	0.0254	0.0246	0.0993	0.0247	0.0982	5e-04
17	rs11654838	58950789	0.92	0.472297109457422	1.33	2.32515433385083e-06	0.842319661746446	0.841770569934195	0.0191	0.0143	0.0204	0.0034	0.1606	0.004	0.0068	0.0588	4e-04	0.0895	0.1514	0.0299	0.0021	0.1036	0.018	0.0039	0.0036	0.0011	4e-04	0.0316	0.0254	0.0246	0.0993	0.0247	0.0982	5e-04
17	rs72843591	58953682	0.92	0.472297109457422	1.33	2.32515433385083e-06	0.843758256665181	0.840070428579137	0.0191	0.0143	0.0204	0.0034	0.1606	0.004	0.0068	0.0589	4e-04	0.0894	0.1514	0.03	0.0021	0.1036	0.018	0.0039	0.0036	0.0011	4e-04	0.0316	0.0254	0.0246	0.0993	0.0248	0.0982	5e-04
17	rs62082901	58964947	0.92	0.472297109457422	1.33	2.32515433385083e-06	0.84343847844202	0.841152253970152	0.0191	0.0143	0.0204	0.0034	0.1606	0.004	0.0068	0.0588	4e-04	0.0894	0.1514	0.03	0.0021	0.1036	0.018	0.0039	0.0036	0.0011	4e-04	0.0316	0.0254	0.0246	0.0993	0.0247	0.0983	5e-04
17	rs79575850	58965178	0.92	0.472297109457422	1.33	2.32515433385083e-06	0.84343847844202	0.840997689749376	0.0191	0.0143	0.0204	0.0034	0.1606	0.004	0.0068	0.0588	4e-04	0.0894	0.1514	0.03	0.0021	0.1036	0.018	0.0039	0.0036	0.0011	4e-04	0.0316	0.0254	0.0246	0.0993	0.0247	0.0983	5e-04
17	rs7224438	58966538	0.92	0.472297109457422	1.33	2.32515433385083e-06	0.841840362785119	0.840534032553155	0.0191	0.0143	0.0204	0.0034	0.1605	0.004	0.0068	0.0588	4e-04	0.0894	0.1514	0.0299	0.0021	0.1036	0.018	0.0039	0.0036	0.0011	4e-04	0.0316	0.0254	0.0246	0.0993	0.0247	0.0982	5e-04
17	rs8064787	58977757	0.92	0.472297109457422	1.33	2.32515433385083e-06	0.83347149364212	0.828651795507901	0.0191	0.0143	0.0204	0.0034	0.1605	0.004	0.0068	0.0588	4e-04	0.0894	0.1513	0.0299	0.0021	0.1036	0.018	0.0039	0.0036	0.0011	4e-04	0.0316	0.0254	0.0246	0.0992	0.0248	0.0983	5e-04
17	rs17594273	58982593	0.92	0.472297109457422	1.33	2.32515433385083e-06	0.833073867480739	0.825417336964168	0.0191	0.0143	0.0204	0.0034	0.1605	0.004	0.0068	0.0588	4e-04	0.0894	0.1513	0.0299	0.0021	0.1036	0.018	0.0039	0.0036	0.0011	4e-04	0.0316	0.0254	0.0246	0.0992	0.0248	0.0983	5e-04
17	rs2120223	58994775	0.92	0.472297109457422	1.33	2.32515433385083e-06	0.831563628319795	0.817726954759765	0.0191	0.0143	0.0204	0.0034	0.1607	0.004	0.0068	0.0588	4e-04	0.0895	0.1513	0.0299	0.0021	0.1036	0.018	0.0039	0.0036	0.0011	4e-04	0.0316	0.0253	0.0246	0.0991	0.0248	0.0982	5e-04
17	rs117447102	59017903	0.92	0.472297109457422	1.33	2.32515433385083e-06	0.810936767684754	0.787576140559379	0.0191	0.0142	0.0203	0.0033	0.161	0.004	0.0068	0.059	4e-04	0.0896	0.151	0.0299	0.0021	0.1039	0.018	0.0039	0.0036	0.0011	4e-04	0.0316	0.0253	0.0246	0.0989	0.0248	0.0982	5e-04
17	rs78592895	59039507	0.92	0.472297109457422	1.33	2.32515433385083e-06	0.787736750066447	0.7436401140935	0.019	0.014	0.0203	0.0031	0.1614	0.004	0.0069	0.0592	4e-04	0.0898	0.1507	0.0298	0.002	0.1045	0.0179	0.004	0.0036	0.0011	4e-04	0.0315	0.0253	0.0245	0.0985	0.0248	0.0981	5e-04
17	rs117902003	59044509	0.92	0.472297109457422	1.33	2.32515433385083e-06	0.786107380862511	0.744694152320757	0.019	0.0139	0.0203	0.0031	0.1614	0.004	0.0069	0.0592	4e-04	0.0898	0.1507	0.0298	0.002	0.1045	0.0179	0.004	0.0036	0.0011	4e-04	0.0315	0.0253	0.0245	0.0985	0.0249	0.0981	5e-04
17	rs79437766	59060919	0.92	0.472297109457422	1.33	2.32515433385083e-06	0.784014628496601	0.757367963915876	0.019	0.0139	0.0203	0.0031	0.1614	0.004	0.0069	0.0592	4e-04	0.0899	0.1506	0.0298	0.002	0.1046	0.0179	0.004	0.0037	0.0011	4e-04	0.0315	0.0253	0.0246	0.0984	0.0249	0.098	5e-04
17	rs17594777	59060980	0.92	0.472297109457422	1.33	2.32515433385083e-06	0.784711943627418	0.757367963915876	0.019	0.0139	0.0203	0.0031	0.1615	0.004	0.0069	0.0592	4e-04	0.0899	0.1506	0.0298	0.002	0.1046	0.0179	0.004	0.0037	0.0011	4e-04	0.0315	0.0253	0.0245	0.0984	0.0249	0.098	5e-04
17	rs8070812	59061568	0.92	0.472297109457422	1.33	2.32515433385083e-06	0.784866939082237	0.759484785321722	0.019	0.0139	0.0203	0.0031	0.1615	0.004	0.0069	0.0593	4e-04	0.0899	0.1506	0.0298	0.002	0.1046	0.0179	0.004	0.0037	0.0011	4e-04	0.0315	0.0253	0.0246	0.0984	0.0249	0.0981	5e-04
17	rs72844903	59096752	0.92	0.472297109457422	1.33	2.32515433385083e-06	0.786107380862511	0.713067990685926	0.019	0.0138	0.0203	0.0031	0.1613	0.004	0.0069	0.0593	4e-04	0.09	0.1506	0.0298	0.002	0.1045	0.0179	0.004	0.0037	0.0012	5e-04	0.0315	0.0252	0.0246	0.0985	0.0249	0.098	5e-04
17	rs7208034	59110011	0.92	0.472297109457422	1.33	2.32515433385083e-06	0.786805502788	0.707851525804037	0.019	0.0138	0.0202	0.0031	0.1612	0.004	0.0069	0.0593	4e-04	0.09	0.1506	0.0298	0.002	0.1045	0.0179	0.004	0.0037	0.0012	5e-04	0.0315	0.0252	0.0246	0.0985	0.0249	0.098	5e-04
17	rs117393515	59124200	0.92	0.472297109457422	1.33	2.32515433385083e-06	0.771893725892988	0.659097866880846	0.0191	0.0135	0.0203	0.0031	0.1609	0.004	0.007	0.059	5e-04	0.0903	0.1505	0.0298	0.0021	0.1047	0.018	0.0041	0.0037	0.0012	5e-04	0.0313	0.025	0.0249	0.0984	0.0249	0.0979	6e-04
17	rs72844904	59135988	0.92	0.472297109457422	1.34	1.44833026363524e-06	0.771893725892988	0.659244400901083	0.0191	0.0135	0.0203	0.0031	0.1609	0.004	0.007	0.059	5e-04	0.0903	0.1505	0.0298	0.0021	0.1047	0.018	0.0041	0.0037	0.0012	5e-04	0.0313	0.025	0.0249	0.0984	0.0249	0.0979	6e-04
17	rs79992588	59145918	0.92	0.472297109457422	1.34	1.44833026363524e-06	0.773895331091032	0.659244400901083	0.0191	0.0135	0.0203	0.0031	0.1608	0.004	0.007	0.059	5e-04	0.0903	0.1505	0.0298	0.0021	0.1047	0.0181	0.0041	0.0037	0.0012	5e-04	0.0313	0.025	0.0249	0.0984	0.0249	0.0979	6e-04
17	rs117297661	59177071	0.92	0.472297109457422	1.34	1.44833026363524e-06	0.776130553041201	0.658804821306815	0.0191	0.0135	0.0203	0.0031	0.1608	0.004	0.0071	0.059	5e-04	0.0902	0.1506	0.0298	0.0021	0.1047	0.018	0.0041	0.0038	0.0012	5e-04	0.0313	0.025	0.0249	0.0983	0.0249	0.0979	6e-04
17	rs75702605	59180804	0.92	0.472297109457422	1.35	8.93253203890888e-07	0.776670509681588	0.658365309135159	0.0191	0.0135	0.0203	0.0031	0.1608	0.004	0.0071	0.059	5e-04	0.0902	0.1506	0.0298	0.0021	0.1047	0.018	0.0041	0.0038	0.0012	5e-04	0.0313	0.025	0.0249	0.0983	0.0249	0.0979	6e-04
17	rs78374980	59183399	0.92	0.472297109457422	1.35	8.93253203890888e-07	0.776207679700476	0.65792586442807	0.0191	0.0135	0.0203	0.0031	0.1608	0.004	0.0071	0.059	5e-04	0.0902	0.1506	0.0298	0.0021	0.1047	0.018	0.0041	0.0038	0.0012	5e-04	0.0313	0.025	0.0249	0.0983	0.0249	0.0979	6e-04
17	rs74717225	59185686	0.92	0.472297109457422	1.4	6.86548785271468e-08	0.775513659832753	0.657632938791058	0.0191	0.0135	0.0203	0.0031	0.1608	0.004	0.0071	0.059	5e-04	0.0902	0.1506	0.0298	0.0021	0.1047	0.018	0.0041	0.0038	0.0012	5e-04	0.0313	0.025	0.0249	0.0983	0.0249	0.0979	6e-04
17	rs1012383	59196065	0.92	0.472297109457422	1.4	6.86548785271468e-08	0.773510231679795	0.657632938791058	0.0191	0.0135	0.0203	0.0031	0.1608	0.004	0.0071	0.059	5e-04	0.0902	0.1507	0.0298	0.0021	0.1047	0.018	0.0042	0.0038	0.0012	5e-04	0.0313	0.0249	0.0249	0.0983	0.0249	0.0979	6e-04
17	rs80192820	59203874	0.92	0.472297109457422	1.39	1.17002521380952e-07	0.783240149533954	0.658658309756123	0.0191	0.0135	0.0203	0.0031	0.1607	0.004	0.0071	0.0591	5e-04	0.0902	0.1506	0.0298	0.0021	0.1047	0.018	0.0041	0.0038	0.0012	5e-04	0.0313	0.0249	0.0249	0.0983	0.0249	0.0979	6e-04
17	rs72844920	59216873	0.92	0.472297109457422	1.35	8.93253203890888e-07	0.821499028734378	0.691661179569384	0.0191	0.0135	0.0203	0.0031	0.1606	0.004	0.0071	0.059	5e-04	0.0902	0.1505	0.0298	0.0021	0.1048	0.018	0.0042	0.0038	0.0012	5e-04	0.0313	0.0249	0.0249	0.0983	0.0248	0.0979	6e-04
17	rs72832561	59227325	0.92	0.472297109457422	1.35	8.93253203890888e-07	0.867322043145582	0.715455500236366	0.0191	0.0135	0.0203	0.0031	0.1604	0.004	0.0071	0.059	5e-04	0.0903	0.1504	0.0297	0.002	0.1048	0.0179	0.0042	0.0038	0.0012	5e-04	0.0313	0.0249	0.0249	0.0983	0.0248	0.0981	6e-04
17	rs72832563	59238157	0.93	0.429746626914861	1.35	8.93253203890888e-07	0.938141713968765	0.631394078410525	0.019	0.0135	0.0204	0.0033	0.1599	0.0042	0.0075	0.0587	6e-04	0.0911	0.1491	0.0298	0.0018	0.1046	0.0182	0.0045	0.0041	0.0013	5e-04	0.031	0.0248	0.0255	0.0971	0.0249	0.0983	6e-04
17	rs11868441	59239221	0.93	0.429746626914861	1.35	8.93253203890888e-07	0.926218769501896	0.627190072470587	0.019	0.0135	0.0204	0.0033	0.1599	0.0042	0.0075	0.0587	6e-04	0.0912	0.1491	0.0298	0.0017	0.1046	0.0182	0.0045	0.0041	0.0013	5e-04	0.031	0.0248	0.0255	0.0971	0.0249	0.0983	6e-04
17	rs2215295	59258055	0.93	0.429746626914861	1.35	8.93253203890888e-07	0.928132163821866	0.615050305177856	0.019	0.0135	0.0204	0.0033	0.1596	0.0043	0.0077	0.0586	7e-04	0.0912	0.1488	0.0298	0.0017	0.1047	0.0184	0.0046	0.0042	0.0013	5e-04	0.031	0.0248	0.0256	0.0969	0.0251	0.0983	7e-04
17	rs16944956	59261128	0.93	0.429746626914861	1.33	2.32515433385083e-06	0.929131109016275	0.612168147183475	0.019	0.0135	0.0204	0.0033	0.1596	0.0043	0.0077	0.0586	7e-04	0.0913	0.1487	0.0298	0.0017	0.1046	0.0184	0.0046	0.0042	0.0013	5e-04	0.031	0.0248	0.0257	0.0969	0.0251	0.0983	7e-04
17	rs78156806	59266048	0.93	0.429746626914861	1.31	5.81728147056195e-06	0.937807343675085	0.62414990590903	0.019	0.0135	0.0204	0.0033	0.1596	0.0043	0.0077	0.0585	7e-04	0.0913	0.1487	0.0298	0.0017	0.1046	0.0184	0.0046	0.0042	0.0013	5e-04	0.031	0.0248	0.0257	0.0968	0.0251	0.0983	7e-04
17	rs2191164	59276952	0.93	0.429746626914861	1.31	5.81728147056195e-06	0.929214374636584	0.621980483662419	0.019	0.0135	0.0205	0.0034	0.1596	0.0044	0.0078	0.0585	8e-04	0.0912	0.1485	0.0298	0.0016	0.1045	0.0185	0.0048	0.0043	0.0012	5e-04	0.031	0.0247	0.0258	0.0967	0.025	0.0983	7e-04
17	rs1860374	59277614	0.93	0.429746626914861	1.31	5.81728147056195e-06	0.926551415612848	0.618224365714736	0.019	0.0135	0.0205	0.0034	0.1596	0.0044	0.0078	0.0585	8e-04	0.0912	0.1484	0.0298	0.0016	0.1045	0.0185	0.0048	0.0043	0.0012	5e-04	0.031	0.0247	0.0258	0.0966	0.025	0.0983	7e-04
17	rs8068952	59286644	0.93	0.429746626914861	1.31	5.81728147056195e-06	0.793178537313877	0.554795101316123	0.019	0.0133	0.0207	0.0036	0.1598	0.0045	0.0074	0.0584	0.0014	0.0913	0.148	0.03	0.0016	0.1046	0.0188	0.005	0.0045	0.0012	5e-04	0.0308	0.0246	0.0261	0.0958	0.0249	0.098	7e-04
17	rs17597484	59296426	0.95	0.352537935866182	1.3	9.06605646597281e-06	0.528606064069188	0.4020907599526	0.0192	0.013	0.0216	0.0041	0.1596	0.0052	0.0081	0.0578	0.0016	0.0923	0.1455	0.0299	0.0018	0.1049	0.0201	0.0059	0.0055	0.0012	7e-04	0.0301	0.0237	0.0283	0.0922	0.0249	0.0966	7e-04
17	rs3826417	59299975	0.95	0.352537935866182	1.3	9.06605646597281e-06	0.511642043876401	0.39525088067343	0.0193	0.013	0.0217	0.0041	0.1596	0.0053	0.0082	0.0577	0.0016	0.0924	0.1452	0.0299	0.0018	0.105	0.0202	0.0059	0.0057	0.0012	7e-04	0.0301	0.0236	0.0285	0.0919	0.0249	0.0965	7e-04
17	rs735311	59300360	0.95	0.352537935866182	1.3	9.06605646597281e-06	0.523050963168429	0.384988280351675	0.0193	0.013	0.0218	0.0041	0.1596	0.0053	0.0082	0.0576	0.0016	0.0924	0.1451	0.0299	0.0018	0.1049	0.0202	0.006	0.0057	0.0012	7e-04	0.0301	0.0236	0.0285	0.0918	0.0249	0.0965	7e-04
17	rs6504026	59301995	0.95	0.352537935866182	1.29	1.39906040140209e-05	0.541043097316185	0.36343331417172	0.0194	0.013	0.0218	0.0042	0.1597	0.0053	0.0082	0.0576	0.0017	0.0924	0.1448	0.0298	0.0018	0.105	0.0202	0.006	0.0057	0.0012	7e-04	0.03	0.0236	0.0285	0.0916	0.0249	0.0964	7e-04
17	rs11871179	59304833	0.95	0.352537935866182	1.29	1.39906040140209e-05	0.551038266073162	0.364565652655966	0.0194	0.013	0.0219	0.0043	0.1596	0.0054	0.0083	0.0575	0.0017	0.0925	0.1443	0.0298	0.0018	0.1052	0.0204	0.0061	0.0058	0.0012	7e-04	0.03	0.0235	0.0286	0.0912	0.0249	0.0963	7e-04
17	rs7223401	59306037	0.95	0.352537935866182	1.29	1.39906040140209e-05	0.57068200113975	0.379375988548969	0.0194	0.013	0.022	0.0043	0.1595	0.0054	0.0083	0.0575	0.0017	0.0925	0.1441	0.0298	0.0018	0.1053	0.0205	0.0061	0.0058	0.0012	7e-04	0.0299	0.0234	0.0287	0.0911	0.0249	0.0962	7e-04
17	rs73326893	59312894	0.97	0.285396128624663	1.29	1.39906040140209e-05	0.180938189874966	0.36305609007828	0.0196	0.0129	0.0237	0.0054	0.156	0.0069	0.0093	0.0572	0.002	0.0947	0.1366	0.0304	0.0027	0.1084	0.022	0.0076	0.0069	0.0015	0.0012	0.0286	0.022	0.0316	0.0874	0.0247	0.094	0.001
17	rs8073676	59315145	0.97	0.285396128624663	1.29	1.39906040140209e-05	0.126230158134413	0.382944786542925	0.0198	0.0128	0.025	0.0061	0.1533	0.0078	0.01	0.0568	0.0022	0.097	0.1299	0.0311	0.0035	0.1112	0.0235	0.0087	0.0078	0.0017	0.0016	0.0273	0.0208	0.0343	0.0837	0.0244	0.0919	0.0012
17	rs73326897	59316721	0.97	0.285396128624663	1.29	1.39906040140209e-05	0.122459069551809	0.417825945837008	0.0198	0.0128	0.0251	0.0061	0.1533	0.0078	0.01	0.0568	0.0023	0.097	0.1296	0.0312	0.0035	0.1112	0.0235	0.0087	0.0078	0.0017	0.0016	0.0272	0.0207	0.0344	0.0836	0.0245	0.0919	0.0012
17	rs12943935	59317457	0.97	0.285396128624663	1.29	1.39906040140209e-05	0.117501039838659	0.445384566207761	0.0198	0.0128	0.0251	0.0062	0.1532	0.0078	0.01	0.0568	0.0023	0.0971	0.1295	0.0312	0.0035	0.1112	0.0236	0.0087	0.0078	0.0017	0.0016	0.0272	0.0208	0.0345	0.0836	0.0245	0.0919	0.0013
17	rs77412698	59321281	0.97	0.285396128624663	1.28	2.13787615400943e-05	0.120455049590779	0.445118628872377	0.0197	0.0128	0.0251	0.0062	0.1531	0.0079	0.0101	0.0568	0.0023	0.0971	0.1291	0.0314	0.0035	0.1113	0.0237	0.0088	0.0079	0.0017	0.0016	0.0272	0.0208	0.0346	0.0833	0.0246	0.0916	0.0013
17	rs16945068	59325562	0.96	0.3177447436144	1.28	2.13787615400943e-05	0.12042615409792	0.478952083808476	0.0197	0.0128	0.0251	0.0063	0.1531	0.008	0.0102	0.0569	0.0023	0.0972	0.1288	0.0315	0.0036	0.1114	0.0237	0.0089	0.008	0.0018	0.0016	0.0272	0.0208	0.0347	0.0832	0.0246	0.0914	0.0013
17	rs7210734	59326293	0.96	0.3177447436144	1.28	2.13787615400943e-05	0.120831076357586	0.483158441812433	0.0197	0.0128	0.0252	0.0063	0.153	0.008	0.0102	0.0568	0.0023	0.0972	0.1288	0.0315	0.0036	0.1114	0.0237	0.0089	0.008	0.0018	0.0016	0.0272	0.0208	0.0347	0.0831	0.0246	0.0914	0.0013
17	rs9901337	59330768	0.96	0.3177447436144	1.27	3.23493525242516e-05	0.124630745889635	0.535051028976016	0.0197	0.0128	0.0252	0.0063	0.1532	0.0081	0.0102	0.0568	0.0023	0.0972	0.1285	0.0315	0.0036	0.1114	0.0237	0.009	0.008	0.0018	0.0016	0.0273	0.0209	0.0348	0.083	0.0245	0.0914	0.0013
17	rs1157995	59338423	0.96	0.3177447436144	1.27	3.23493525242516e-05	0.121614342451147	0.537282563494739	0.0197	0.0128	0.0251	0.0064	0.1531	0.0081	0.0103	0.0568	0.0024	0.0973	0.128	0.0316	0.0037	0.1115	0.0239	0.009	0.0081	0.0018	0.0016	0.0273	0.0208	0.0348	0.0829	0.0244	0.0911	0.0013
17	rs7208867	59340357	0.96	0.3177447436144	1.27	3.23493525242516e-05	0.118271053221698	0.52448296337943	0.0197	0.0128	0.025	0.0064	0.153	0.0082	0.0103	0.0568	0.0024	0.0974	0.1278	0.0317	0.0037	0.1115	0.024	0.009	0.0081	0.0018	0.0016	0.0274	0.0209	0.0348	0.0828	0.0243	0.0911	0.0013
17	rs73993414	59342146	0.96	0.3177447436144	1.27	3.23493525242516e-05	0.11568812128422	0.512450528976324	0.0197	0.0128	0.025	0.0064	0.1528	0.0082	0.0103	0.0569	0.0024	0.0977	0.1274	0.0318	0.0037	0.1115	0.0242	0.009	0.0081	0.0019	0.0016	0.0274	0.0208	0.0349	0.0827	0.0243	0.0911	0.0013
17	rs9906465	59343880	0.96	0.3177447436144	1.27	3.23493525242516e-05	0.0992973619338258	0.539935502754206	0.0197	0.0128	0.0249	0.0064	0.1526	0.0082	0.0104	0.0569	0.0024	0.0981	0.1269	0.032	0.0037	0.1115	0.0245	0.009	0.0081	0.0019	0.0016	0.0274	0.0208	0.035	0.0826	0.0242	0.091	0.0014
17	rs4968544	59345321	0.96	0.3177447436144	1.27	3.23493525242516e-05	0.0833826864308406	0.538119983423654	0.0198	0.0128	0.025	0.0065	0.1524	0.0082	0.0104	0.0569	0.0023	0.0985	0.1264	0.0322	0.0038	0.1118	0.0245	0.0089	0.0081	0.002	0.0016	0.0275	0.0207	0.0351	0.082	0.0242	0.091	0.0014
17	rs4968545	59345379	0.96	0.3177447436144	1.27	3.23493525242516e-05	0.0797157587360543	0.527397818276271	0.0198	0.0128	0.0251	0.0065	0.1524	0.0083	0.0104	0.0569	0.0023	0.0984	0.1265	0.0322	0.0037	0.1118	0.0245	0.0089	0.0081	0.002	0.0016	0.0275	0.0207	0.0351	0.082	0.0241	0.0909	0.0014
17	rs35280536	59357804	0.97	0.285396128624663	1.27	3.23493525242516e-05	0.0778778459962153	0.616781133216555	0.0198	0.0128	0.0254	0.0067	0.1518	0.0083	0.0112	0.0568	0.0017	0.0992	0.1239	0.0326	0.0038	0.1127	0.0247	0.0091	0.0081	0.0024	0.0015	0.0276	0.0204	0.0353	0.0814	0.0243	0.0908	0.0014
17	rs118113798	59362924	0.97	0.285396128624663	1.26	4.84724808982432e-05	0.0986064829618845	0.639385159727983	0.0198	0.0128	0.0254	0.0067	0.1518	0.0084	0.0114	0.0568	0.0017	0.0992	0.1235	0.0326	0.0038	0.1128	0.0247	0.0092	0.0081	0.0025	0.0015	0.0276	0.0204	0.0354	0.0812	0.0243	0.0908	0.0014
17	rs62069622	59363235	0.97	0.285396128624663	1.21	0.000316406091350055	0.100533054080012	0.643462313560421	0.0198	0.0128	0.0254	0.0067	0.1518	0.0084	0.0114	0.0568	0.0017	0.0993	0.1234	0.0326	0.0038	0.1128	0.0247	0.0092	0.0081	0.0025	0.0015	0.0276	0.0203	0.0354	0.0812	0.0243	0.0908	0.0014
17	rs4968551	59363982	0.97	0.285396128624663	1.21	0.000316406091350055	0.104086176307743	0.620679683143514	0.0199	0.0128	0.0254	0.0067	0.1518	0.0084	0.0114	0.0567	0.0017	0.0992	0.1233	0.0326	0.0038	0.1129	0.0247	0.0092	0.0081	0.0025	0.0015	0.0276	0.0203	0.0354	0.0812	0.0243	0.0908	0.0015
17	rs7215706	59366049	0.97	0.285396128624663	1.21	0.000316406091350055	0.106292499728179	0.650027444196401	0.0199	0.0128	0.0254	0.0068	0.1517	0.0084	0.0115	0.0567	0.0017	0.0988	0.1232	0.0326	0.0038	0.1132	0.0247	0.0092	0.0081	0.0025	0.0015	0.0276	0.0203	0.0354	0.0815	0.0242	0.0908	0.0015
17	rs74491578	59366352	0.97	0.285396128624663	1.21	0.000316406091350055	0.105199034630645	0.642151143451059	0.0199	0.0128	0.0254	0.0068	0.1517	0.0084	0.0115	0.0567	0.0017	0.0988	0.1232	0.0327	0.0038	0.1132	0.0247	0.0093	0.0081	0.0025	0.0015	0.0276	0.0203	0.0354	0.0814	0.0243	0.0909	0.0015
17	rs80203993	59369300	0.97	0.285396128624663	1.21	0.000316406091350055	0.107150817587697	0.670108589920195	0.0198	0.0128	0.0254	0.0068	0.1517	0.0083	0.0115	0.0567	0.0017	0.0986	0.123	0.0328	0.0037	0.1135	0.0247	0.0092	0.008	0.0025	0.0014	0.0278	0.0202	0.0356	0.0813	0.0243	0.0909	0.0014
17	rs11871010	59371657	0.97	0.285396128624663	1.21	0.000316406091350055	0.109369821325482	0.69714754613583	0.0197	0.0128	0.0254	0.0068	0.1518	0.0083	0.0115	0.0567	0.0017	0.0986	0.1229	0.0328	0.0037	0.1136	0.0247	0.0093	0.008	0.0025	0.0014	0.0279	0.0202	0.0357	0.0811	0.0242	0.0909	0.0014
17	rs917532	59372624	0.97	0.285396128624663	1.2	0.000447314400076833	0.11054471099297	0.669226197296602	0.0197	0.0129	0.0254	0.0069	0.1519	0.0083	0.0115	0.0566	0.0017	0.0984	0.1229	0.0328	0.0038	0.1138	0.0247	0.0091	0.008	0.0025	0.0014	0.0279	0.0202	0.0358	0.0809	0.0242	0.091	0.0014
17	rs1990291	59374625	0.97	0.285396128624663	1.2	0.000447314400076833	0.292486651851616	0.650465667323695	0.0202	0.0127	0.0252	0.007	0.1507	0.0084	0.0117	0.056	0.0027	0.0992	0.1233	0.0328	0.0042	0.1137	0.0247	0.0091	0.0079	0.0027	0.0016	0.0279	0.0199	0.0361	0.0792	0.0241	0.0912	0.0015
17	Affx-14123384	59376069	0.98	0.255415240389183	1.18	0.000868780163516704	0.531523911580671	0.679832355745266	0.0203	0.0126	0.0248	0.007	0.1499	0.0082	0.012	0.0555	0.0029	0.1002	0.1232	0.0329	0.0046	0.1152	0.0243	0.0091	0.0076	0.0027	0.0016	0.0279	0.0194	0.0362	0.0791	0.0243	0.0906	0.0015
17	rs117383843	59378117	0.98	0.255415240389183	1.18	0.000868780163516704	1.02847080729971	0.661003392666568	0.0205	0.0123	0.0246	0.007	0.1488	0.0083	0.0124	0.0548	0.0031	0.1012	0.1222	0.0331	0.0051	0.1171	0.0238	0.0091	0.0072	0.0029	0.0017	0.0279	0.0193	0.0366	0.0783	0.0248	0.0896	0.0016
17	rs3785859	59379738	0.98	0.255415240389183	1.18	0.000868780163516704	1.73322713966704	0.698186603456989	0.0207	0.0121	0.0244	0.007	0.1475	0.0084	0.0128	0.0543	0.0033	0.1021	0.1214	0.0335	0.0056	0.1184	0.0235	0.009	0.0069	0.003	0.0017	0.0279	0.0193	0.037	0.0778	0.0253	0.0888	0.0017
17	rs73993434	59385476	0.98	0.255415240389183	1.18	0.000868780163516704	2.02774503630528	0.607850925944076	0.0208	0.0119	0.0242	0.0069	0.1471	0.0083	0.0128	0.0537	0.0033	0.103	0.1215	0.0336	0.0056	0.1203	0.0229	0.009	0.0067	0.0031	0.0017	0.0279	0.0193	0.0368	0.0775	0.0255	0.0884	0.0016
17	rs9898274	59386565	0.98	0.255415240389183	1.18	0.000868780163516704	2.06556162708114	0.634151982754254	0.0208	0.0119	0.0242	0.0069	0.147	0.0083	0.0128	0.0536	0.0033	0.1031	0.1216	0.0336	0.0056	0.1205	0.0228	0.009	0.0067	0.0031	0.0017	0.0279	0.0193	0.0368	0.0774	0.0255	0.0884	0.0016
17	rs1558225	59392064	0.97	0.285396128624663	1.18	0.000868780163516704	2.44233545485439	0.584807048877221	0.0209	0.0118	0.0239	0.0069	0.1466	0.0082	0.0129	0.0532	0.0034	0.1041	0.1218	0.0337	0.0058	0.1209	0.0226	0.0089	0.0065	0.0032	0.0018	0.028	0.0194	0.0367	0.0772	0.0258	0.0879	0.0016
17	rs72834635	59392342	0.97	0.285396128624663	1.18	0.000868780163516704	2.44280927241534	0.580821308540651	0.0209	0.0118	0.0239	0.0069	0.1466	0.0082	0.0129	0.0532	0.0034	0.1041	0.1218	0.0337	0.0058	0.1209	0.0226	0.0089	0.0065	0.0032	0.0018	0.028	0.0194	0.0367	0.0772	0.0258	0.0879	0.0016
17	rs67343213	59395680	0.97	0.285396128624663	1.18	0.000868780163516704	2.43629680689236	0.602679848136532	0.0209	0.0118	0.0239	0.0069	0.147	0.0082	0.0129	0.0531	0.0034	0.1043	0.1218	0.0337	0.0058	0.1209	0.0225	0.0089	0.0064	0.0032	0.0018	0.028	0.0194	0.0367	0.0772	0.0258	0.0879	0.0016
17	rs3785851	59396124	0.97	0.285396128624663	1.17	0.00119367215172592	2.37781386950135	0.627769544278177	0.0209	0.0118	0.0239	0.0068	0.1471	0.0082	0.0129	0.0531	0.0033	0.1042	0.1218	0.0337	0.0058	0.1209	0.0224	0.0089	0.0064	0.0032	0.0018	0.028	0.0194	0.0367	0.0772	0.0259	0.0879	0.0016
17	rs74589001	59396215	0.97	0.285396128624663	1.17	0.00119367215172592	2.37851864339891	0.630523745108975	0.0209	0.0117	0.024	0.0068	0.1471	0.0082	0.0129	0.0531	0.0033	0.1042	0.1218	0.0337	0.0058	0.1211	0.0224	0.0089	0.0064	0.0032	0.0018	0.028	0.0194	0.0367	0.0772	0.0259	0.0879	0.0016
17	rs10853029	59396449	0.97	0.285396128624663	1.17	0.00119367215172592	2.35283728271305	0.607132093668212	0.0208	0.0117	0.024	0.0068	0.1471	0.0082	0.0129	0.0531	0.0033	0.1041	0.1217	0.0337	0.0058	0.1211	0.0225	0.0088	0.0064	0.0032	0.0017	0.028	0.0194	0.0367	0.0773	0.026	0.0878	0.0016
17	rs117082202	59400487	0.98	0.255415240389183	1.17	0.00119367215172592	2.26486916773657	0.569894617511545	0.0208	0.0118	0.0239	0.0067	0.1469	0.0082	0.0127	0.0528	0.0033	0.1045	0.1218	0.0338	0.0058	0.1214	0.0224	0.0089	0.0064	0.0032	0.0017	0.0281	0.0194	0.0367	0.077	0.0261	0.0879	0.0016
17	rs80078279	59400959	0.98	0.255415240389183	1.17	0.00119367215172592	2.26209413805021	0.572444401878954	0.0208	0.0118	0.0239	0.0067	0.1469	0.0082	0.0127	0.0528	0.0033	0.1045	0.1218	0.0338	0.0058	0.1214	0.0224	0.0089	0.0064	0.0032	0.0017	0.0281	0.0194	0.0367	0.077	0.0261	0.0878	0.0016
17	rs62069649	59402478	0.98	0.255415240389183	1.17	0.00119367215172592	2.25435297210556	0.596803402320768	0.0208	0.0118	0.0239	0.0067	0.1468	0.0081	0.0127	0.0528	0.0033	0.1046	0.1218	0.0339	0.0058	0.1215	0.0224	0.0089	0.0063	0.0032	0.0017	0.0282	0.0194	0.0367	0.0769	0.0262	0.0878	0.0016
17	rs929472	59407351	0.98	0.255415240389183	1.17	0.00119367215172592	2.28641263356494	0.570460997327925	0.0208	0.0119	0.0238	0.0065	0.1465	0.008	0.0126	0.0526	0.0033	0.105	0.1219	0.0339	0.0059	0.1217	0.0223	0.009	0.0062	0.0032	0.0017	0.0284	0.0193	0.0367	0.0767	0.0263	0.088	0.0015
17	rs62069651	59411717	0.98	0.255415240389183	1.17	0.00119367215172592	2.34874115247589	0.598951728603035	0.0207	0.0118	0.0237	0.0065	0.1464	0.008	0.0126	0.0526	0.0032	0.1053	0.122	0.0341	0.0059	0.1216	0.0222	0.0092	0.0062	0.0032	0.0017	0.0283	0.0193	0.0366	0.0766	0.0264	0.0879	0.0015
17	rs3843245	59416467	0.98	0.255415240389183	1.17	0.00119367215172592	2.70558685235813	0.653973904910803	0.0208	0.0118	0.0237	0.0066	0.1462	0.008	0.0129	0.0526	0.0032	0.1059	0.1223	0.0341	0.0059	0.1214	0.0221	0.0099	0.0063	0.0031	0.0016	0.0279	0.0192	0.0363	0.0762	0.0265	0.0878	0.0015
17	rs113347646	59418195	0.98	0.255415240389183	1.17	0.00119367215172592	3.67994975522599	0.631539161242072	0.0209	0.0117	0.0236	0.0065	0.146	0.0079	0.0131	0.0526	0.0034	0.1065	0.1227	0.0343	0.0059	0.1208	0.022	0.0105	0.0063	0.0031	0.0016	0.0277	0.019	0.0359	0.0761	0.0266	0.0877	0.0014
17	rs34543506	59418773	0.98	0.255415240389183	1.17	0.00119367215172592	4.08551996072736	0.652511609998697	0.0209	0.0117	0.0236	0.0065	0.146	0.0079	0.0132	0.0526	0.0035	0.1067	0.1228	0.0343	0.0059	0.1206	0.022	0.0107	0.0063	0.0031	0.0016	0.0276	0.0189	0.0358	0.0761	0.0266	0.0877	0.0014
17	rs4968431	59421778	0.99	0.227721472602965	1.16	0.00162472768562722	5.20207547363674	0.702940998340977	0.0206	0.0118	0.0233	0.0064	0.1455	0.0076	0.0135	0.0529	0.0033	0.108	0.1236	0.0344	0.006	0.1199	0.0217	0.0117	0.0063	0.0033	0.0014	0.0271	0.0184	0.0353	0.0755	0.0269	0.088	0.0013
17	rs8074304	59424325	0.99	0.227721472602965	1.17	0.00119367215172592	5.56241966335845	0.688551649417222	0.0207	0.0119	0.0226	0.0063	0.1457	0.0073	0.0135	0.0537	0.0032	0.1086	0.1241	0.0339	0.006	0.1195	0.0215	0.0119	0.0061	0.0032	0.0012	0.0273	0.0183	0.035	0.0754	0.027	0.0886	0.0012
17	rs12937735	59424326	0.99	0.227721472602965	1.17	0.00119367215172592	5.5601992855764	0.691957490108125	0.0207	0.0119	0.0226	0.0063	0.1457	0.0073	0.0135	0.0537	0.0032	0.1085	0.1241	0.0339	0.006	0.1195	0.0215	0.0119	0.0061	0.0032	0.0012	0.0273	0.0183	0.035	0.0754	0.027	0.0887	0.0012
17	rs79390380	59429503	1	0.202230525110681	1.16	0.00162472768562722	5.32219896207918	0.611592099878833	0.0205	0.0117	0.022	0.0061	0.146	0.0069	0.0131	0.0541	0.0028	0.1091	0.1247	0.0337	0.0057	0.1201	0.0216	0.0119	0.0059	0.0032	9e-04	0.0275	0.0183	0.0343	0.0753	0.0273	0.09	0.0012
17	rs3785847	59430015	1	0.202230525110681	1.16	0.00162472768562722	5.36869496530262	0.625886719695506	0.0204	0.0117	0.0218	0.0061	0.146	0.0067	0.013	0.0541	0.0027	0.1095	0.1248	0.0337	0.0056	0.1203	0.0216	0.012	0.0058	0.0031	8e-04	0.0276	0.0183	0.0341	0.0753	0.0273	0.0903	0.0011
17	rs9904048	59431266	0.99	0.227721472602965	1.17	0.00119367215172592	4.73977977973693	0.636621956504366	0.0202	0.0116	0.0213	0.006	0.1459	0.0065	0.0128	0.0543	0.0019	0.1097	0.1254	0.0339	0.0055	0.1216	0.0215	0.012	0.0057	0.0031	8e-04	0.0276	0.0181	0.0338	0.0747	0.0282	0.0905	0.001
17	rs9907597	59435497	0.99	0.227721472602965	1.16	0.00162472768562722	4.92189938236227	0.590083957641903	0.0199	0.0116	0.0206	0.0058	0.146	0.0061	0.0124	0.055	0.0017	0.1107	0.1259	0.034	0.0053	0.1216	0.0216	0.0121	0.0056	0.0032	7e-04	0.0279	0.0182	0.0331	0.0741	0.0288	0.0912	0.001
17	rs72834650	59435833	0.99	0.227721472602965	1.16	0.00162472768562722	4.8839640395282	0.580821308540651	0.0199	0.0116	0.0206	0.0058	0.1461	0.0062	0.0125	0.055	0.0017	0.1107	0.1259	0.0341	0.0053	0.1216	0.0216	0.0121	0.0056	0.0032	7e-04	0.0279	0.0182	0.0329	0.0742	0.0286	0.0911	0.001
17	rs4968555	59441648	0.99	0.227721472602965	1.16	0.00162472768562722	4.8874097708158	0.552686300590407	0.0199	0.0116	0.0205	0.0058	0.1461	0.0061	0.0124	0.055	0.0017	0.1108	0.1259	0.0343	0.0053	0.1215	0.0216	0.0121	0.0055	0.0032	7e-04	0.0278	0.0182	0.0328	0.0743	0.0287	0.0912	9e-04
17	rs117696796	59442727	0.99	0.227721472602965	1.16	0.00162472768562722	4.85699287824874	0.569894617511545	0.0199	0.0116	0.0206	0.0059	0.1461	0.0061	0.0124	0.055	0.0017	0.1108	0.1259	0.0344	0.0053	0.1215	0.0216	0.0121	0.0055	0.0032	7e-04	0.0278	0.0182	0.0328	0.0742	0.0287	0.0912	9e-04
17	rs1990292	59444758	0.99	0.227721472602965	1.15	0.00219092675958573	4.8757827881467	0.567630466983224	0.0199	0.0116	0.0206	0.0059	0.1461	0.0061	0.0123	0.0551	0.0017	0.1108	0.1259	0.0344	0.0053	0.1214	0.0216	0.0121	0.0055	0.0032	7e-04	0.0278	0.0182	0.0328	0.074	0.0287	0.0913	9e-04
17	rs9895661	59456589	0.98	0.255415240389183	1.15	0.00219092675958573	4.82146947694454	0.50282070914233	0.0197	0.0118	0.0198	0.0057	0.1462	0.006	0.0121	0.0556	0.0015	0.112	0.127	0.0349	0.005	0.1197	0.0215	0.0121	0.0054	0.0029	7e-04	0.0295	0.0181	0.0321	0.0735	0.029	0.0913	8e-04
17	rs75248654	59457524	0.98	0.255415240389183	1.14	0.00292726741230175	4.81274159830422	0.485877250230223	0.0198	0.0118	0.0197	0.0057	0.1462	0.006	0.0121	0.0555	0.0015	0.1121	0.127	0.035	0.005	0.1198	0.0215	0.0121	0.0054	0.0029	7e-04	0.0295	0.0181	0.0321	0.0734	0.029	0.0913	8e-04
17	rs7214149	59459195	0.98	0.255415240389183	1.14	0.00292726741230175	4.79429698680473	0.475837396802033	0.0199	0.0119	0.0197	0.0056	0.1462	0.006	0.0121	0.0555	0.0015	0.112	0.1271	0.035	0.005	0.1199	0.0215	0.0121	0.0054	0.0029	7e-04	0.0295	0.0181	0.0321	0.0734	0.029	0.0911	8e-04
17	rs7219624	59460164	0.98	0.255415240389183	1.14	0.00292726741230175	4.78529543815538	0.469758737588602	0.02	0.0119	0.0197	0.0056	0.1462	0.006	0.0121	0.0556	0.0015	0.112	0.127	0.035	0.005	0.1199	0.0214	0.0121	0.0054	0.003	7e-04	0.0295	0.0181	0.0321	0.0734	0.029	0.0911	8e-04
17	rs79626980	59461769	0.98	0.255415240389183	1.14	0.00292726741230175	4.72282791783444	0.453783056671463	0.0201	0.0119	0.0197	0.0056	0.1462	0.006	0.0121	0.0555	0.0015	0.112	0.127	0.0349	0.005	0.1199	0.0214	0.0121	0.0054	0.003	7e-04	0.0295	0.0181	0.032	0.0734	0.029	0.0911	9e-04
17	rs9889520	59464069	0.98	0.255415240389183	1.14	0.00292726741230175	4.57955678543241	0.441930675127654	0.0204	0.012	0.0197	0.0056	0.146	0.006	0.0122	0.0553	0.0015	0.1115	0.1267	0.035	0.005	0.1196	0.0215	0.0121	0.0055	0.0031	0.001	0.0295	0.0182	0.032	0.073	0.0292	0.0912	9e-04
17	rs34895486	59464100	0.98	0.255415240389183	1.13	0.00387546850196874	4.53693068051271	0.442063384864579	0.0204	0.012	0.0197	0.0056	0.146	0.0061	0.0122	0.0553	0.0015	0.1115	0.1267	0.035	0.0051	0.1196	0.0215	0.0121	0.0055	0.0031	0.001	0.0295	0.0182	0.032	0.073	0.0292	0.0912	9e-04
17	rs112267505	59466118	0.98	0.255415240389183	1.13	0.00387546850196874	4.5386225361964	0.413387878526973	0.0207	0.012	0.0196	0.0056	0.1458	0.006	0.0122	0.0553	0.0016	0.1115	0.1267	0.035	0.0051	0.1195	0.0215	0.0121	0.0055	0.0032	0.001	0.0296	0.0181	0.032	0.0728	0.0292	0.0912	0.001
17	rs2286530	59470055	0.98	0.255415240389183	1.13	0.00387546850196874	4.61010503050192	0.365069234526769	0.0214	0.012	0.0195	0.0056	0.1458	0.0061	0.0122	0.0552	0.0016	0.1114	0.1267	0.0351	0.0051	0.1193	0.0215	0.0121	0.0055	0.0033	0.001	0.0298	0.018	0.032	0.0726	0.0292	0.091	0.001
17	rs1132179	59470842	0.98	0.255415240389183	1.13	0.00387546850196874	4.66652445114655	0.333368589357031	0.022	0.0121	0.0195	0.0057	0.1456	0.0061	0.0122	0.0551	0.0017	0.1113	0.1264	0.0353	0.0051	0.119	0.0215	0.0121	0.0055	0.0033	0.001	0.0299	0.018	0.0321	0.0723	0.0293	0.0909	0.001
17	rs61068714	59471688	0.98	0.255415240389183	1.13	0.00387546850196874	4.66666642189242	0.325422579179607	0.022	0.0121	0.0194	0.0056	0.1456	0.0061	0.0122	0.0551	0.0017	0.1114	0.1265	0.0353	0.0051	0.1188	0.0215	0.0121	0.0055	0.0033	0.0011	0.03	0.018	0.0321	0.0723	0.0293	0.0908	0.001
17	Affx-14124640	59475888	0.98	0.255415240389183	1.13	0.00387546850196874	4.68854261868804	0.326397518023405	0.022	0.0122	0.0194	0.0055	0.1457	0.0061	0.0122	0.0552	0.0017	0.1115	0.1266	0.0353	0.0051	0.1186	0.0215	0.0121	0.0056	0.0033	0.0011	0.03	0.0179	0.0321	0.0722	0.0294	0.0907	0.001
17	rs75743672	59477903	0.98	0.255415240389183	1.13	0.00387546850196874	4.69294931522711	0.32578808096915	0.022	0.0122	0.0194	0.0055	0.1457	0.0061	0.0122	0.0552	0.0018	0.1116	0.1266	0.0353	0.0051	0.1186	0.0215	0.0121	0.0056	0.0033	0.0011	0.03	0.0179	0.0321	0.0723	0.0294	0.0907	0.001
17	rs11652021	59480038	0.98	0.255415240389183	1.13	0.00387546850196874	4.66453697262603	0.333245919667993	0.022	0.0122	0.0194	0.0055	0.1457	0.0061	0.0122	0.0552	0.0018	0.1118	0.1266	0.0353	0.0051	0.1185	0.0215	0.0121	0.0056	0.0034	0.0011	0.03	0.0179	0.032	0.0722	0.0293	0.0906	0.001
17	rs9891115	59482173	0.98	0.255415240389183	1.13	0.00387546850196874	4.66822817043066	0.314272812070233	0.022	0.0122	0.0193	0.0055	0.1457	0.0061	0.0122	0.0552	0.0018	0.1117	0.1266	0.0353	0.0052	0.1185	0.0214	0.0121	0.0056	0.0034	0.0011	0.03	0.0179	0.032	0.0722	0.0293	0.0906	0.001
17	rs8068318	59483766	0.98	0.255415240389183	1.13	0.00387546850196874	4.66837015396372	0.311383158170298	0.022	0.0122	0.0193	0.0055	0.1456	0.0061	0.0122	0.0552	0.0018	0.1118	0.1266	0.0353	0.0052	0.1185	0.0214	0.0121	0.0056	0.0034	0.0011	0.0299	0.0179	0.032	0.0722	0.0293	0.0906	0.001
17	rs76960665	59484898	0.98	0.255415240389183	1.13	0.00387546850196874	4.67816958909079	0.303000622169218	0.022	0.0122	0.0193	0.0055	0.1456	0.0061	0.0122	0.0552	0.0018	0.1119	0.1265	0.0353	0.0052	0.1185	0.0214	0.0121	0.0056	0.0034	0.0011	0.0299	0.0179	0.032	0.0722	0.0293	0.0906	0.001
17	rs77617620	59489707	0.98	0.255415240389183	1.13	0.00387546850196874	4.6368759990455	0.294095902778297	0.0221	0.0122	0.0193	0.0055	0.1458	0.0061	0.0122	0.0551	0.0018	0.112	0.1265	0.0353	0.0051	0.1184	0.0214	0.0121	0.0057	0.0034	0.0011	0.0299	0.0179	0.0319	0.072	0.0293	0.0905	0.001
17	rs9907379	59489893	0.98	0.255415240389183	1.13	0.00387546850196874	4.6368759990455	0.295041918170026	0.0221	0.0122	0.0194	0.0055	0.1458	0.0061	0.0122	0.0551	0.0018	0.112	0.1265	0.0353	0.0051	0.1184	0.0214	0.0121	0.0057	0.0034	0.0011	0.0299	0.0179	0.0319	0.072	0.0293	0.0905	0.001
17	rs61764069	59489896	0.98	0.255415240389183	1.13	0.00387546850196874	4.6368759990455	0.295041918170026	0.0221	0.0122	0.0194	0.0055	0.1458	0.0061	0.0122	0.0551	0.0018	0.112	0.1265	0.0353	0.0051	0.1184	0.0214	0.0121	0.0057	0.0034	0.0011	0.0299	0.0179	0.0319	0.072	0.0293	0.0905	0.001
17	rs2079795	59496649	0.98	0.255415240389183	1.13	0.00387546850196874	4.61336082007527	0.299547986491734	0.0221	0.0123	0.0194	0.0055	0.1456	0.0062	0.0123	0.0552	0.0019	0.112	0.1264	0.0353	0.0051	0.1182	0.0215	0.0121	0.0057	0.0035	0.0011	0.0299	0.018	0.0319	0.0717	0.0293	0.0904	0.0011
17	rs116960885	59496894	0.98	0.255415240389183	1.13	0.00387546850196874	4.7137171203585	0.297529568665732	0.0221	0.0123	0.0194	0.0055	0.1456	0.0061	0.0123	0.0552	0.0019	0.112	0.1264	0.0353	0.0051	0.1183	0.0215	0.0121	0.0057	0.0035	0.0011	0.0299	0.018	0.0319	0.0717	0.0293	0.0904	0.0011
17	rs757608	59497277	0.98	0.255415240389183	1.13	0.00387546850196874	4.82018151494075	0.294332320499874	0.0221	0.0123	0.0194	0.0054	0.1456	0.0061	0.0123	0.0552	0.0019	0.112	0.1265	0.0353	0.0051	0.1183	0.0215	0.0121	0.0057	0.0035	0.0011	0.0299	0.018	0.0319	0.0717	0.0293	0.0904	0.0011
17	rs4968433	59500333	0.98	0.255415240389183	1.13	0.00387546850196874	3.46410049533843	0.406884820740752	0.0217	0.0125	0.0196	0.0059	0.1431	0.007	0.0122	0.0558	0.0019	0.1121	0.1254	0.0359	0.0051	0.1163	0.0218	0.0126	0.007	0.0044	0.0017	0.0304	0.019	0.0317	0.0688	0.0294	0.0908	0.0014
17	rs878745	59502319	0.98	0.255415240389183	1.13	0.00387546850196874	2.61111194592192	0.402349499747689	0.0216	0.0126	0.0196	0.0062	0.1428	0.0073	0.0123	0.0563	0.0018	0.1118	0.1247	0.0357	0.0049	0.1158	0.0218	0.0123	0.0077	0.0046	0.0019	0.0309	0.0198	0.0317	0.0677	0.0295	0.0907	0.0015
17	rs9896616	59516472	0.98	0.255415240389183	1.12	0.00508461679607111	2.56131541579632	0.420442567764563	0.0215	0.0127	0.0196	0.0063	0.1426	0.0074	0.0123	0.0563	0.0018	0.1118	0.1247	0.0358	0.0049	0.1157	0.0218	0.0123	0.008	0.0046	0.0019	0.031	0.0199	0.0317	0.0673	0.0294	0.0907	0.0015
17	rs12449611	59521601	0.98	0.255415240389183	1.08	0.013797621939345	2.55218409428345	0.428845307047867	0.0215	0.0127	0.0196	0.0063	0.1426	0.0075	0.0124	0.0563	0.0018	0.1118	0.1246	0.0358	0.0049	0.1159	0.0218	0.0123	0.0081	0.0046	0.0019	0.031	0.02	0.0317	0.0671	0.0293	0.0905	0.0015
17	rs1468566	59528210	0.98	0.255415240389183	1.07	0.017336650251793	2.55638805823527	0.445118628872377	0.0215	0.0128	0.0195	0.0063	0.1426	0.0076	0.0125	0.0562	0.0018	0.1118	0.1245	0.0358	0.0049	0.1159	0.0218	0.0124	0.0082	0.0047	0.0019	0.031	0.0201	0.0317	0.0669	0.0293	0.0903	0.0015
17	rs9907751	59528544	0.98	0.255415240389183	1.06	0.021606521931111	2.39615941295049	0.470702970948581	0.0215	0.0128	0.0195	0.0063	0.1428	0.0075	0.0124	0.0562	0.0018	0.1117	0.1243	0.0357	0.0049	0.1159	0.0218	0.012	0.0081	0.0047	0.002	0.0307	0.0201	0.0338	0.0669	0.0291	0.0898	0.0015
17	rs4141079	59531402	0.98	0.255415240389183	1.06	0.021606521931111	2.22956972018733	0.476514054630334	0.0215	0.0128	0.0194	0.0064	0.1429	0.0073	0.0124	0.0562	0.0018	0.1118	0.1241	0.0356	0.0049	0.116	0.0217	0.012	0.0081	0.0043	0.002	0.0306	0.0201	0.0343	0.067	0.029	0.0898	0.0016
17	rs3744448	59533868	0.98	0.255415240389183	1.06	0.021606521931111	2.01738070929813	0.468545449525885	0.0216	0.0128	0.0193	0.0064	0.1429	0.0073	0.0124	0.0562	0.0018	0.1119	0.1241	0.0356	0.0049	0.1161	0.0216	0.0121	0.0081	0.0039	0.002	0.0307	0.0202	0.0344	0.0671	0.029	0.0898	0.0017
17	rs3744447	59534987	0.98	0.255415240389183	1.06	0.021606521931111	1.90073541228106	0.473133263052596	0.0216	0.0128	0.0193	0.0065	0.1429	0.0074	0.0124	0.0563	0.0018	0.1119	0.1241	0.0355	0.005	0.1162	0.0215	0.0121	0.0081	0.0036	0.002	0.0307	0.0202	0.0343	0.0672	0.029	0.0897	0.0017
17	rs9912305	59535965	0.98	0.255415240389183	1.06	0.021606521931111	1.86483623142683	0.456859467158725	0.0216	0.0128	0.0193	0.0065	0.1429	0.0074	0.0124	0.0563	0.0018	0.1118	0.124	0.0354	0.005	0.1161	0.0215	0.012	0.0081	0.0037	0.002	0.0307	0.0202	0.0343	0.0673	0.029	0.0897	0.0017
17	rs76989060	59538046	0.98	0.255415240389183	1.06	0.021606521931111	1.81282432427043	0.448179448481778	0.0216	0.0128	0.0193	0.0064	0.1428	0.0074	0.0124	0.0562	0.0018	0.1117	0.1239	0.0354	0.005	0.1163	0.0215	0.012	0.0081	0.0037	0.002	0.0307	0.0202	0.0344	0.0674	0.0289	0.0897	0.0017
17	rs35279830	59543090	0.98	0.255415240389183	1.06	0.021606521931111	1.55825448424348	0.433195395871847	0.0216	0.0128	0.0195	0.0065	0.1425	0.0075	0.0124	0.0564	0.0018	0.1117	0.1234	0.0352	0.0049	0.1168	0.0213	0.0116	0.0082	0.0037	0.0021	0.0307	0.0202	0.0345	0.0678	0.0287	0.0898	0.0017
17	rs7214481	59545750	0.98	0.255415240389183	1.06	0.021606521931111	1.51329447820454	0.420573514885241	0.0216	0.0128	0.0196	0.0065	0.1425	0.0075	0.0124	0.0564	0.0018	0.1118	0.1233	0.0352	0.0049	0.1169	0.0213	0.0115	0.0082	0.0037	0.0021	0.0308	0.0203	0.0346	0.0678	0.0286	0.0898	0.0016
17	rs72834688	59549603	0.98	0.255415240389183	1.05	0.0267145227362304	1.02951276428013	0.4020907599526	0.0209	0.0128	0.0199	0.0063	0.1429	0.0075	0.0122	0.0567	0.0017	0.1115	0.1234	0.0348	0.0046	0.1177	0.0206	0.0104	0.0081	0.0037	0.002	0.0314	0.0206	0.0349	0.0683	0.0279	0.091	0.0015
17	rs8079367	59552412	0.97	0.285396128624663	1.05	0.0267145227362304	0.691651172754853	0.304671654085224	0.0196	0.0128	0.0205	0.006	0.1424	0.0075	0.0117	0.0562	0.0014	0.1122	0.1242	0.034	0.0041	0.1197	0.0193	0.0084	0.008	0.0036	0.0019	0.0326	0.021	0.0351	0.0695	0.0268	0.0934	0.0014
17	rs8079753	59552449	0.97	0.285396128624663	1.05	0.0267145227362304	0.669456234708941	0.319469837439548	0.0196	0.0128	0.0205	0.006	0.1423	0.0075	0.0117	0.0563	0.0014	0.1122	0.1242	0.034	0.0041	0.1197	0.0193	0.0084	0.008	0.0036	0.0019	0.0326	0.021	0.0351	0.0695	0.0268	0.0934	0.0014
17	rs3785826	59556287	0.97	0.285396128624663	1.05	0.0267145227362304	0.589760220051438	0.252734369064526	0.0193	0.0128	0.0207	0.0059	0.1425	0.0075	0.0114	0.0565	0.0014	0.1129	0.1245	0.0338	0.0041	0.1195	0.0189	0.0078	0.008	0.0035	0.0018	0.0328	0.021	0.0354	0.07	0.0267	0.0932	0.0014
17	rs3744438	59557600	0.97	0.285396128624663	1.05	0.0267145227362304	0.581335260181742	0.254993235137525	0.0193	0.0128	0.0207	0.0059	0.1425	0.0075	0.0114	0.0564	0.0014	0.113	0.1245	0.0338	0.0041	0.1195	0.0189	0.0078	0.008	0.0035	0.0018	0.0328	0.0209	0.0354	0.07	0.0267	0.0932	0.0014
17	rs7214133	59559971	0.97	0.285396128624663	1.05	0.0267145227362304	0.557063429950997	0.26535033540418	0.0193	0.0127	0.0207	0.0059	0.1425	0.0075	0.0113	0.0565	0.0014	0.1131	0.1244	0.0338	0.0041	0.1195	0.0189	0.0078	0.0081	0.0034	0.0018	0.0328	0.0208	0.0354	0.0701	0.0267	0.0935	0.0014
17	rs7218485	59560463	0.97	0.285396128624663	1.05	0.0267145227362304	0.550048066160371	0.264663487611455	0.0193	0.0127	0.0207	0.0058	0.1425	0.0075	0.0113	0.0565	0.0014	0.1131	0.1244	0.0338	0.0041	0.1195	0.0189	0.0079	0.0081	0.0034	0.0018	0.0328	0.0208	0.0354	0.0701	0.0266	0.0935	0.0014
17	rs3744436	59561720	0.97	0.285396128624663	1.05	0.0267145227362304	0.535752025284479	0.259075095769488	0.0193	0.0127	0.0207	0.0058	0.1425	0.0075	0.0113	0.0565	0.0014	0.113	0.1244	0.0338	0.0042	0.1195	0.0189	0.0079	0.0081	0.0034	0.0018	0.0328	0.0208	0.0354	0.0702	0.0266	0.0935	0.0014
17	rs62071332	59565143	0.97	0.285396128624663	1.05	0.0267145227362304	0.509858322081779	0.256804879998099	0.0192	0.0127	0.0207	0.0058	0.1428	0.0075	0.0112	0.0566	0.0014	0.1132	0.1242	0.0337	0.0041	0.1195	0.0188	0.0078	0.008	0.0033	0.0018	0.0328	0.0206	0.0353	0.0701	0.0266	0.0939	0.0014
17	rs80087280	59566530	0.97	0.285396128624663	1.05	0.0267145227362304	0.519191852928441	0.249582643096599	0.0192	0.0127	0.0207	0.0058	0.143	0.0075	0.0112	0.0567	0.0014	0.1132	0.1243	0.0337	0.0041	0.1196	0.0188	0.0078	0.008	0.0033	0.0018	0.0328	0.0205	0.0352	0.0701	0.0265	0.094	0.0014
17	rs8070051	59566682	0.97	0.285396128624663	1.03	0.0399082203678001	0.511195834075835	0.251494699700036	0.0192	0.0127	0.0207	0.0058	0.1431	0.0075	0.0112	0.0567	0.0014	0.1133	0.1243	0.0337	0.0041	0.1196	0.0187	0.0078	0.008	0.0033	0.0018	0.0328	0.0205	0.0352	0.0701	0.0265	0.094	0.0014
17	rs16945325	59567791	0.96	0.3177447436144	1.03	0.0399082203678001	0.545175360716831	0.258279806900882	0.019	0.0127	0.0206	0.0058	0.1437	0.0074	0.0111	0.0568	0.0013	0.1133	0.1244	0.0336	0.004	0.1193	0.0187	0.0078	0.0081	0.0033	0.0018	0.0328	0.0203	0.0351	0.07	0.0265	0.0943	0.0014
17	rs77508552	59569518	0.96	0.3177447436144	1.01	0.0578993944755651	0.454126968941527	0.293623239777972	0.0189	0.0127	0.0205	0.0057	0.1449	0.0074	0.0109	0.0569	0.0013	0.1133	0.1248	0.0335	0.0038	0.1189	0.0188	0.0077	0.0081	0.0032	0.0017	0.0328	0.0202	0.0348	0.07	0.0266	0.0945	0.0013
17	rs74465781	59578385	0.96	0.3177447436144	1.01	0.0578993944755651	0.299692001885165	0.311503401974444	0.0184	0.0128	0.0203	0.0055	0.1485	0.0073	0.0103	0.0573	0.0011	0.112	0.1266	0.0333	0.0033	0.1176	0.0188	0.0077	0.0081	0.0031	0.0016	0.0329	0.02	0.0337	0.07	0.0268	0.0951	0.0011
17	rs12944742	59583282	0.96	0.3177447436144	1	0.069019173236101	0.239776227058556	0.328960794301341	0.0182	0.0129	0.0203	0.0055	0.1496	0.0072	0.0101	0.0575	0.001	0.1117	0.1271	0.0332	0.0032	0.1174	0.0189	0.0078	0.0081	0.0031	0.0015	0.033	0.0199	0.0334	0.0699	0.0269	0.0952	0.0011
17	rs11079433	59584889	0.96	0.3177447436144	1	0.069019173236101	0.236681570904335	0.326641386353349	0.0181	0.0129	0.0203	0.0055	0.1502	0.0072	0.0101	0.0575	0.001	0.1113	0.1273	0.0331	0.0031	0.1174	0.0189	0.0078	0.0082	0.0031	0.0015	0.0331	0.0199	0.0332	0.0699	0.0269	0.0951	0.0011
17	rs77684752	59586589	0.95	0.352537935866182	1	0.069019173236101	0.214991666976955	0.32298898344543	0.0177	0.013	0.0198	0.0054	0.1528	0.0073	0.0099	0.0575	9e-04	0.1097	0.1282	0.0331	0.003	0.1172	0.0191	0.0078	0.0082	0.0031	0.0015	0.0336	0.0195	0.0321	0.0696	0.0273	0.0949	0.0012
17	rs9897291	59597348	0.94	0.389848785336034	1	0.069019173236101	0.19080344020638	0.317533115843343	0.0174	0.0131	0.0192	0.0054	0.1556	0.0074	0.0099	0.0576	9e-04	0.108	0.129	0.0332	0.0028	0.1167	0.0193	0.0078	0.0083	0.0031	0.0016	0.0347	0.0192	0.0309	0.0694	0.0275	0.0945	0.0012
17	rs2890010	59597618	0.94	0.389848785336034	1	0.069019173236101	0.198477376292205	0.319833359672414	0.0173	0.0131	0.0192	0.0053	0.1558	0.0074	0.0099	0.0576	9e-04	0.1079	0.129	0.0331	0.0028	0.1168	0.0193	0.0078	0.0083	0.0031	0.0016	0.0349	0.0189	0.0309	0.0694	0.0275	0.0945	0.0012
17	rs72836414	59605130	0.94	0.389848785336034	1	0.069019173236101	0.184044498912348	0.31825897866741	0.0171	0.0132	0.0191	0.0053	0.1561	0.0074	0.0098	0.0577	9e-04	0.1075	0.1291	0.0332	0.0027	0.1169	0.0194	0.0077	0.0083	0.0031	0.0016	0.035	0.0189	0.0306	0.0696	0.0275	0.0947	0.0012
17	Affx-14126249	59607086	0.94	0.389848785336034	1	0.069019173236101	0.17691646343472	0.315117118608855	0.0171	0.0132	0.0191	0.0053	0.1562	0.0074	0.0098	0.0577	9e-04	0.1075	0.1291	0.0332	0.0027	0.117	0.0194	0.0077	0.0083	0.0031	0.0016	0.035	0.0189	0.0306	0.0696	0.0275	0.0947	0.0012
17	rs1476800	59608842	0.94	0.389848785336034	1	0.069019173236101	0.192324418804413	0.312225154572281	0.0171	0.0132	0.019	0.0053	0.1565	0.0073	0.0099	0.0576	9e-04	0.107	0.1293	0.0332	0.0027	0.117	0.0193	0.0076	0.0083	0.0031	0.0016	0.0351	0.019	0.0305	0.0696	0.0276	0.0947	0.0012
17	rs76135564	59611873	0.94	0.389848785336034	0.99	0.0817332193164052	0.192553161166991	0.307183351358197	0.0171	0.0132	0.0189	0.0052	0.1567	0.0073	0.0098	0.0576	9e-04	0.1069	0.1294	0.0332	0.0027	0.1173	0.0193	0.0076	0.0083	0.0031	0.0016	0.035	0.0189	0.0305	0.0697	0.0276	0.0947	0.0012
17	rs117199373	59619666	0.94	0.389848785336034	0.99	0.0817332193164052	0.18367310299506	0.297410966297307	0.0171	0.0133	0.0189	0.0052	0.1568	0.0073	0.0098	0.0577	0.001	0.1064	0.1295	0.0332	0.0027	0.1177	0.0192	0.0075	0.0082	0.0031	0.0016	0.035	0.0187	0.0304	0.0698	0.0276	0.0946	0.0013
17	rs1010492	59627460	0.94	0.389848785336034	0.99	0.0817332193164052	0.174925185618742	0.294332320499874	0.017	0.0133	0.0189	0.0052	0.1569	0.0073	0.0098	0.0577	0.001	0.1064	0.1295	0.0332	0.0027	0.1178	0.0192	0.0075	0.0082	0.0031	0.0016	0.035	0.0187	0.0304	0.0699	0.0276	0.0946	0.0013
17	rs73324629	59634605	0.94	0.389848785336034	1	0.069019173236101	0.171017407954431	0.291852805246618	0.017	0.0133	0.0189	0.0052	0.1569	0.0073	0.0097	0.0577	0.001	0.1064	0.1296	0.0332	0.0027	0.1179	0.0192	0.0075	0.0082	0.0031	0.0016	0.035	0.0187	0.0303	0.0699	0.0276	0.0945	0.0013
17	rs117242532	59638438	0.94	0.389848785336034	1	0.069019173236101	0.170590326562167	0.295988851062191	0.017	0.0133	0.0189	0.0052	0.1569	0.0073	0.0097	0.0577	0.001	0.1064	0.1297	0.0332	0.0027	0.1179	0.0192	0.0075	0.0081	0.0031	0.0016	0.035	0.0187	0.0303	0.0699	0.0276	0.0945	0.0013
17	rs8069311	59645502	0.93	0.429746626914861	1	0.069019173236101	0.167055472981499	0.291145540600557	0.017	0.0133	0.0189	0.0052	0.1569	0.0072	0.0097	0.0577	0.001	0.1063	0.1297	0.0331	0.0028	0.1181	0.0192	0.0075	0.008	0.0031	0.0016	0.035	0.0188	0.0303	0.07	0.0276	0.0944	0.0013
17	rs11655330	59646764	0.93	0.429746626914861	1	0.069019173236101	0.162420937394248	0.295515270054933	0.0169	0.0132	0.0189	0.0052	0.1571	0.0071	0.0097	0.0577	0.001	0.1063	0.1299	0.0331	0.0028	0.1182	0.0192	0.0074	0.008	0.0031	0.0016	0.035	0.0188	0.0303	0.0701	0.0276	0.0943	0.0013
17	rs73324656	59649853	0.91	0.517562282080777	1	0.069019173236101	0.0567286803806976	0.180878975749788	0.0162	0.0134	0.0171	0.0044	0.1613	0.0063	0.0079	0.0563	0.001	0.1041	0.1329	0.0323	0.0029	0.1248	0.0178	0.0061	0.0067	0.0031	0.0015	0.0357	0.0191	0.0301	0.0733	0.0268	0.0913	0.0014
17	rs79814155	59651709	0.89	0.616467558766813	0.99	0.0817332193164052	0.19855498718891	0.40818317931713	0.0158	0.0133	0.016	0.0038	0.1645	0.0059	0.0067	0.0553	0.0011	0.1029	0.1339	0.0317	0.0031	0.1292	0.0167	0.0048	0.0058	0.0033	0.0013	0.0362	0.0195	0.0299	0.0758	0.0262	0.0894	0.0014
17	rs7212908	59654593	0.88	0.670214810425093	0.99	0.0817332193164052	0.0904780218401061	0.419657116821642	0.0158	0.0134	0.0159	0.0037	0.165	0.0059	0.0065	0.0553	0.0011	0.1025	0.1342	0.0317	0.0031	0.13	0.0166	0.0046	0.0056	0.0033	0.0012	0.0363	0.0196	0.03	0.0764	0.0261	0.0891	0.0013
17	rs79718369	59657894	0.88	0.670214810425093	0.99	0.0817332193164052	0.0846053415859562	0.375562674584918	0.0158	0.0133	0.0158	0.0037	0.165	0.0059	0.0065	0.0553	0.0011	0.1025	0.1341	0.0316	0.0031	0.13	0.0165	0.0046	0.0056	0.0033	0.0012	0.0363	0.0197	0.03	0.0764	0.0261	0.0892	0.0013
17	rs56992242	59664673	0.88	0.670214810425093	0.99	0.0817332193164052	0.0696082936998486	0.284920754151738	0.0158	0.0133	0.0158	0.0037	0.1651	0.0059	0.0064	0.0552	0.0011	0.1024	0.1342	0.0316	0.0031	0.1302	0.0165	0.0046	0.0056	0.0033	0.0012	0.0364	0.0196	0.03	0.0765	0.0261	0.0892	0.0014
17	rs17610181	59667953	0.88	0.670214810425093	1	0.069019173236101	0.0705318668185032	0.270519294909564	0.0158	0.0133	0.0158	0.0037	0.1651	0.0059	0.0064	0.0552	0.0011	0.1023	0.1344	0.0318	0.0031	0.1302	0.0164	0.0045	0.0056	0.0034	0.0013	0.0365	0.0196	0.03	0.0765	0.026	0.0891	0.0014
17	rs61739273	59668021	0.88	0.670214810425093	1	0.069019173236101	0.0798273574542592	0.275603154425905	0.0158	0.0133	0.0156	0.0036	0.1652	0.0059	0.0064	0.0552	0.0011	0.1025	0.1349	0.0317	0.0031	0.13	0.0163	0.0044	0.0056	0.0034	0.0013	0.0366	0.0198	0.03	0.0766	0.0258	0.0891	0.0014
17	rs17531723	59668352	0.88	0.670214810425093	1	0.069019173236101	0.0786052812717102	0.27827221714085	0.0158	0.0133	0.0156	0.0036	0.1653	0.0059	0.0064	0.0552	0.0011	0.1025	0.1349	0.0316	0.0031	0.13	0.0163	0.0044	0.0056	0.0034	0.0013	0.0366	0.0198	0.03	0.0766	0.0258	0.0891	0.0014
17	rs728368	59675381	0.88	0.670214810425093	0.96	0.130782650589638	0.0753337530982082	0.245548891923571	0.0158	0.0133	0.0156	0.0036	0.1655	0.0059	0.0064	0.0553	0.0011	0.1023	0.1347	0.0316	0.0031	0.1301	0.0162	0.0044	0.0056	0.0034	0.0013	0.0366	0.0198	0.0299	0.0768	0.0257	0.0892	0.0014
17	rs72840191	59683985	0.88	0.670214810425093	0.96	0.130782650589638	0.077001936445817	0.259871150888827	0.0158	0.0133	0.0156	0.0036	0.1655	0.0059	0.0064	0.0553	0.0011	0.1022	0.1347	0.0315	0.0031	0.1304	0.0162	0.0044	0.0056	0.0034	0.0013	0.0366	0.0199	0.0298	0.0767	0.0257	0.0892	0.0014
17	rs756968	59688260	0.88	0.670214810425093	0.96	0.130782650589638	0.0814455091321135	0.243428411070079	0.0157	0.0133	0.0153	0.0035	0.1659	0.0056	0.0062	0.0554	0.0011	0.1027	0.1352	0.0311	0.0031	0.1309	0.016	0.0041	0.0054	0.0035	0.0012	0.0366	0.0199	0.0299	0.077	0.0255	0.0891	0.0014
17	rs74721111	59689993	0.87	0.726891327677376	0.96	0.130782650589638	0.0973857062360813	0.291616992549309	0.0156	0.0133	0.0149	0.0033	0.1668	0.0055	0.006	0.0553	0.0011	0.1027	0.1357	0.0308	0.003	0.132	0.0159	0.004	0.0052	0.0035	0.0011	0.0363	0.0197	0.0297	0.0772	0.0252	0.0892	0.0014
17	rs6504058	59693980	0.87	0.726891327677376	0.96	0.130782650589638	0.0859797922582337	0.150343530873822	0.0156	0.0133	0.0146	0.0031	0.1676	0.0054	0.0058	0.0553	0.0011	0.1027	0.1361	0.0305	0.003	0.133	0.0159	0.0038	0.0051	0.0036	0.0011	0.0362	0.0196	0.0295	0.0773	0.025	0.0894	0.0014
17	rs17532528	59722734	0.87	0.726891327677376	0.96	0.130782650589638	0.0845589972820535	0.122682269843163	0.0156	0.0133	0.0146	0.0031	0.1677	0.0054	0.0058	0.0553	0.0011	0.1028	0.1362	0.0304	0.003	0.1331	0.0158	0.0038	0.0051	0.0036	0.0011	0.0361	0.0196	0.0295	0.0773	0.025	0.0894	0.0014
17	rs7222964	59726936	0.87	0.726891327677376	0.96	0.130782650589638	0.0846517020891415	0.114616867058012	0.0156	0.0133	0.0146	0.003	0.1677	0.0054	0.0058	0.0553	0.0011	0.1028	0.1361	0.0304	0.003	0.1331	0.0158	0.0038	0.0051	0.0036	0.0011	0.0361	0.0196	0.0295	0.0773	0.025	0.0894	0.0014
17	rs7221713	59735398	0.87	0.726891327677376	0.96	0.130782650589638	0.0884846742989674	0.0929680434291591	0.0157	0.0134	0.0145	0.003	0.168	0.0054	0.0058	0.0552	0.0012	0.1027	0.1363	0.0303	0.003	0.1328	0.0158	0.0038	0.0053	0.0036	0.0012	0.0361	0.0196	0.0295	0.0776	0.0249	0.0893	0.0015
17	rs7222482	59735681	0.87	0.726891327677376	0.96	0.130782650589638	0.0856990991584789	0.0917871177191262	0.0157	0.0134	0.0145	0.003	0.168	0.0054	0.0057	0.0552	0.0012	0.1027	0.1363	0.0303	0.003	0.1328	0.0158	0.0038	0.0053	0.0036	0.0012	0.0361	0.0196	0.0295	0.0776	0.0249	0.0894	0.0015
17	rs17533408	59748156	0.87	0.726891327677376	0.95	0.15120882267165	0.0944499386912021	0.0616679452004823	0.0157	0.0135	0.0144	0.0029	0.1685	0.0053	0.0057	0.0552	0.0012	0.1026	0.1366	0.0302	0.003	0.1327	0.0157	0.0038	0.0055	0.0035	0.0012	0.0362	0.0195	0.0293	0.0779	0.0248	0.0892	0.0014
17	rs74617039	59748454	0.87	0.726891327677376	0.95	0.15120882267165	0.0946737629341659	0.0614679728446678	0.0157	0.0135	0.0144	0.0029	0.1685	0.0053	0.0057	0.0552	0.0012	0.1026	0.1366	0.0302	0.003	0.1327	0.0157	0.0038	0.0055	0.0035	0.0012	0.0362	0.0195	0.0293	0.0779	0.0248	0.0892	0.0014
17	rs117361566	59748656	0.87	0.726891327677376	0.95	0.15120882267165	0.0946986528855392	0.0615345997089099	0.0157	0.0135	0.0144	0.0029	0.1685	0.0053	0.0057	0.0552	0.0012	0.1026	0.1366	0.0302	0.003	0.1327	0.0157	0.0038	0.0055	0.0035	0.0012	0.0362	0.0195	0.0293	0.0779	0.0248	0.0892	0.0014
17	rs71373897	59755930	0.87	0.726891327677376	0.95	0.15120882267165	0.0976138757939016	0.0592865141321168	0.0158	0.0135	0.0144	0.0029	0.1686	0.0053	0.0056	0.0552	0.0012	0.1026	0.1366	0.0301	0.003	0.1326	0.0157	0.0038	0.0055	0.0035	0.0012	0.0362	0.0195	0.0293	0.0779	0.0248	0.0892	0.0014
17	rs11871785	59761706	0.87	0.726891327677376	0.95	0.15120882267165	0.0980457768267441	0.0585015898902488	0.0158	0.0136	0.0145	0.0029	0.1686	0.0053	0.0056	0.0551	0.0012	0.1026	0.1366	0.0301	0.003	0.1327	0.0157	0.0038	0.0055	0.0036	0.0012	0.0362	0.0195	0.0293	0.0779	0.0248	0.0891	0.0014
17	rs4986764	59763347	0.87	0.726891327677376	0.95	0.15120882267165	0.100223234874507	0.0584363811717899	0.0158	0.0136	0.0145	0.0029	0.1686	0.0053	0.0056	0.0552	0.0012	0.1026	0.1366	0.0301	0.003	0.1327	0.0157	0.0038	0.0055	0.0036	0.0012	0.0362	0.0195	0.0293	0.078	0.0249	0.0891	0.0014
17	rs11871134	59775949	0.87	0.726891327677376	0.95	0.15120882267165	0.0990667333276475	0.0585668296669022	0.0158	0.0136	0.0145	0.0029	0.1687	0.0053	0.0056	0.0552	0.0012	0.1026	0.1366	0.0301	0.003	0.1326	0.0157	0.0038	0.0055	0.0036	0.0012	0.0361	0.0195	0.0293	0.078	0.0249	0.089	0.0014
17	rs16945572	59800001	0.87	0.726891327677376	0.95	0.15120882267165	0.0951973170523809	0.0566231882187791	0.0158	0.0136	0.0144	0.003	0.1687	0.0053	0.0056	0.0551	0.0012	0.1025	0.1366	0.0301	0.003	0.1325	0.0157	0.0038	0.0055	0.0036	0.0012	0.0361	0.0195	0.0292	0.078	0.0249	0.089	0.0015
17	rs717962	59804310	0.87	0.726891327677376	0.94	0.173887076546345	0.0952972476917756	0.0556619326325885	0.0158	0.0136	0.0144	0.003	0.1687	0.0053	0.0056	0.0551	0.0012	0.1025	0.1366	0.0301	0.003	0.1325	0.0157	0.0038	0.0055	0.0036	0.0012	0.0361	0.0195	0.0293	0.078	0.0249	0.089	0.0015
17	rs75409297	59814530	0.87	0.726891327677376	0.94	0.173887076546345	0.0974617255398207	0.0539495621488065	0.0158	0.0136	0.0144	0.003	0.1688	0.0053	0.0056	0.0551	0.0012	0.1024	0.1367	0.0301	0.003	0.1326	0.0156	0.0038	0.0055	0.0036	0.0012	0.0361	0.0195	0.0293	0.078	0.0249	0.089	0.0015
17	rs11652980	59817082	0.87	0.726891327677376	0.94	0.173887076546345	0.0971831699996141	0.053760725549269	0.0158	0.0136	0.0144	0.003	0.1688	0.0053	0.0056	0.0551	0.0012	0.1024	0.1367	0.0301	0.003	0.1326	0.0156	0.0038	0.0055	0.0036	0.0012	0.0361	0.0195	0.0293	0.078	0.0249	0.089	0.0015
17	rs75163660	59823778	0.87	0.726891327677376	0.94	0.173887076546345	0.0988620119051129	0.0535721753336495	0.0158	0.0136	0.0144	0.0029	0.169	0.0052	0.0055	0.055	0.0012	0.1021	0.1369	0.03	0.003	0.1327	0.0156	0.0037	0.0054	0.0036	0.0012	0.0362	0.0195	0.0294	0.078	0.0249	0.0892	0.0014
17	rs77285870	59836661	0.87	0.726891327677376	0.94	0.173887076546345	0.100947076366463	0.0550250321670733	0.0158	0.0136	0.0144	0.0029	0.1694	0.005	0.0054	0.0549	0.0012	0.1016	0.1372	0.03	0.0031	0.1327	0.0156	0.0036	0.0053	0.0037	0.0012	0.0362	0.0195	0.0295	0.0779	0.0248	0.0895	0.0014
17	rs72842986	59843603	0.87	0.726891327677376	0.94	0.173887076546345	0.100610602284591	0.0554705311692751	0.0158	0.0136	0.0144	0.0029	0.1694	0.005	0.0054	0.055	0.0012	0.1016	0.1372	0.03	0.0031	0.1327	0.0156	0.0036	0.0053	0.0037	0.0012	0.0362	0.0195	0.0295	0.0779	0.0249	0.0895	0.0014
17	rs2191248	59876352	0.87	0.726891327677376	0.94	0.173887076546345	0.107824359154225	0.0552157708384631	0.0159	0.0136	0.0143	0.0028	0.17	0.0049	0.0052	0.055	0.0012	0.101	0.1373	0.0299	0.0032	0.1328	0.0156	0.0035	0.0052	0.0038	0.0012	0.036	0.0194	0.0297	0.0779	0.0248	0.0899	0.0014
17	rs12949659	59893497	0.87	0.726891327677376	0.94	0.173887076546345	0.11537826663582	0.0523225133194896	0.0159	0.0137	0.0143	0.0028	0.1702	0.0049	0.0052	0.0549	0.0012	0.101	0.1376	0.0299	0.0032	0.1325	0.0155	0.0035	0.0051	0.0038	0.0012	0.0359	0.0194	0.0296	0.0781	0.0249	0.09	0.0014
17	rs75376716	59894622	0.87	0.726891327677376	0.94	0.173887076546345	0.116620748156945	0.0493152094981263	0.0159	0.0138	0.0142	0.0027	0.1703	0.0049	0.0051	0.0549	0.0012	0.101	0.1377	0.0299	0.0032	0.1325	0.0154	0.0035	0.0051	0.0038	0.0012	0.0359	0.0195	0.0295	0.0782	0.0249	0.0899	0.0014
17	rs111230142	59898706	0.86	0.78654304280128	0.94	0.173887076546345	0.144160844720397	0.0456222928347064	0.0161	0.0141	0.0139	0.0025	0.1719	0.0047	0.0047	0.0547	0.0011	0.1011	0.1386	0.0296	0.0031	0.1325	0.0148	0.0035	0.005	0.0037	0.0012	0.0357	0.02	0.0289	0.079	0.0247	0.0891	0.0012
17	rs75723845	59911200	0.86	0.78654304280128	0.94	0.173887076546345	0.161076395913025	0.0501665127270502	0.0162	0.0142	0.0138	0.0024	0.1724	0.0047	0.0046	0.0547	0.0011	0.1011	0.1389	0.0295	0.0031	0.1324	0.0146	0.0035	0.005	0.0037	0.0012	0.0356	0.0202	0.0288	0.0792	0.0247	0.0889	0.0012
17	rs7223243	59911799	0.86	0.78654304280128	0.94	0.173887076546345	0.167090608007603	0.0545810822115192	0.0162	0.0142	0.0139	0.0024	0.1725	0.0047	0.0046	0.0547	0.0011	0.1012	0.1389	0.0295	0.0031	0.1324	0.0146	0.0035	0.005	0.0037	0.0012	0.0356	0.0202	0.0288	0.0792	0.0247	0.0889	0.0012
17	rs117802875	59912148	0.86	0.78654304280128	0.94	0.173887076546345	0.164885523366255	0.052446903819743	0.0162	0.0142	0.0138	0.0024	0.1725	0.0047	0.0046	0.0547	0.0011	0.1012	0.1389	0.0295	0.0031	0.1324	0.0146	0.0035	0.005	0.0037	0.0012	0.0356	0.0202	0.0288	0.0792	0.0247	0.0888	0.0012
17	rs80220241	59916568	0.86	0.78654304280128	0.94	0.173887076546345	0.164606737189811	0.0580457816552925	0.0161	0.0142	0.0139	0.0024	0.1726	0.0048	0.0046	0.0548	0.0011	0.1013	0.1389	0.0294	0.0032	0.1323	0.0146	0.0035	0.0049	0.0037	0.0011	0.0357	0.0202	0.0288	0.0791	0.0247	0.0887	0.0012
17	rs72843728	59917389	0.86	0.78654304280128	0.94	0.173887076546345	0.168217206076776	0.0612017715002894	0.0161	0.0142	0.0139	0.0024	0.1724	0.0048	0.0046	0.0548	0.0011	0.1013	0.139	0.0294	0.0031	0.1323	0.0148	0.0035	0.005	0.0037	0.0011	0.0357	0.0202	0.0285	0.0791	0.0248	0.0886	0.0012
17	rs117681399	59918984	0.86	0.78654304280128	0.94	0.173887076546345	0.170021851123595	0.0604061116483617	0.0161	0.0142	0.014	0.0024	0.1724	0.0048	0.0046	0.0548	0.0011	0.1014	0.1391	0.0294	0.0031	0.1323	0.0148	0.0035	0.005	0.0037	0.0011	0.0357	0.0202	0.0285	0.0791	0.0248	0.0887	0.0012
17	rs80213537	59920703	0.86	0.78654304280128	0.94	0.173887076546345	0.169844429044778	0.0583712035217397	0.0161	0.0142	0.014	0.0024	0.1724	0.0048	0.0046	0.0548	0.0011	0.1014	0.1391	0.0294	0.0032	0.1322	0.0148	0.0036	0.005	0.0037	0.0011	0.0357	0.0202	0.0285	0.0791	0.0248	0.0886	0.0012
17	rs36015135	59924191	0.86	0.78654304280128	0.94	0.173887076546345	0.168746819334357	0.0588280991512616	0.0161	0.0142	0.014	0.0024	0.1725	0.0048	0.0046	0.0548	0.0011	0.1015	0.1391	0.0294	0.0032	0.1321	0.0148	0.0036	0.0049	0.0037	0.0011	0.0358	0.0202	0.0285	0.0791	0.0248	0.0886	0.0012
17	rs4988340	59940633	0.87	0.726891327677376	0.94	0.173887076546345	0.163529046846106	0.0573325947688789	0.0161	0.0141	0.0141	0.0024	0.1729	0.0048	0.0045	0.0549	0.0011	0.1017	0.1392	0.0293	0.0032	0.1319	0.0146	0.0035	0.0049	0.0037	0.0011	0.0356	0.0201	0.0285	0.0791	0.0249	0.0886	0.0012
17	rs78594981	59960767	0.87	0.726891327677376	0.94	0.173887076546345	0.158986536549441	0.0614013765815832	0.016	0.014	0.0142	0.0024	0.173	0.0047	0.0045	0.0549	0.0011	0.1017	0.1391	0.0293	0.0032	0.132	0.0146	0.0035	0.0049	0.0037	0.0011	0.0354	0.0199	0.0292	0.079	0.0249	0.0885	0.0012
17	rs4968454	59963717	0.87	0.726891327677376	0.94	0.173887076546345	0.159978077324727	0.0622695120060859	0.016	0.014	0.0142	0.0024	0.173	0.0047	0.0045	0.0549	0.0011	0.1017	0.1391	0.0293	0.0032	0.132	0.0146	0.0035	0.0048	0.0037	0.0011	0.0354	0.0199	0.0293	0.079	0.0249	0.0885	0.0012
17	rs753765	59969000	0.87	0.726891327677376	0.93	0.198940398764014	0.159464759110186	0.0614679728446678	0.016	0.014	0.0142	0.0024	0.173	0.0047	0.0045	0.0549	0.0011	0.1017	0.1391	0.0293	0.0032	0.132	0.0146	0.0035	0.0048	0.0037	0.0011	0.0354	0.0199	0.0293	0.0789	0.0249	0.0884	0.0012
17	rs8081917	59975372	0.87	0.726891327677376	0.93	0.198940398764014	0.158986536549441	0.0596148816825513	0.016	0.014	0.0142	0.0024	0.173	0.0047	0.0045	0.0549	0.0011	0.1018	0.1392	0.0292	0.0032	0.132	0.0146	0.0035	0.0048	0.0037	0.0011	0.0354	0.0199	0.0293	0.0789	0.0249	0.0884	0.0012
17	rs72843765	60030874	0.87	0.726891327677376	0.93	0.198940398764014	0.162974440408728	0.067308666105179	0.016	0.014	0.0143	0.0024	0.173	0.0046	0.0045	0.0549	0.001	0.1021	0.1397	0.0292	0.0031	0.132	0.0145	0.0035	0.0048	0.0037	0.001	0.0353	0.0199	0.0291	0.0789	0.0249	0.0883	0.0011
17	rs12451939	60047642	0.87	0.726891327677376	0.92	0.226487429171296	0.166318633646058	0.0732259513449364	0.016	0.014	0.0144	0.0024	0.1731	0.0046	0.0045	0.055	0.001	0.1021	0.1398	0.0292	0.0031	0.132	0.0144	0.0035	0.0048	0.0037	0.001	0.0353	0.0199	0.0291	0.079	0.0249	0.0882	0.0011
17	rs16945753	60062592	0.87	0.726891327677376	0.92	0.226487429171296	0.172839435478394	0.0786818857989365	0.016	0.014	0.0144	0.0023	0.173	0.0046	0.0045	0.055	0.001	0.1022	0.1399	0.0292	0.0031	0.132	0.0144	0.0035	0.0048	0.0037	0.001	0.0353	0.0199	0.0291	0.079	0.0249	0.0882	0.0011
17	rs75779028	60071698	0.87	0.726891327677376	0.92	0.226487429171296	0.169242000697189	0.0799407688518191	0.016	0.014	0.0144	0.0023	0.1731	0.0046	0.0045	0.055	0.001	0.1021	0.1399	0.0292	0.0031	0.132	0.0144	0.0035	0.0048	0.0037	0.001	0.0353	0.0199	0.0291	0.079	0.0249	0.0882	0.0011
17	rs6504079	60083574	0.87	0.726891327677376	0.92	0.226487429171296	0.166704359917804	0.081282539539209	0.0159	0.014	0.0144	0.0023	0.1731	0.0046	0.0045	0.055	0.001	0.1021	0.1399	0.0292	0.0031	0.132	0.0144	0.0035	0.0047	0.0037	0.001	0.0353	0.02	0.0291	0.079	0.0249	0.0883	0.0011
17	rs111960861	60085810	0.87	0.726891327677376	0.92	0.226487429171296	0.166669272330753	0.081282539539209	0.0159	0.014	0.0144	0.0023	0.1731	0.0046	0.0045	0.055	0.001	0.1021	0.1399	0.0292	0.0031	0.132	0.0144	0.0035	0.0047	0.0037	0.001	0.0353	0.02	0.0291	0.079	0.0249	0.0882	0.0011
17	rs117542895	60086587	0.87	0.726891327677376	0.92	0.226487429171296	0.166599110094213	0.0811330067505299	0.016	0.014	0.0144	0.0023	0.1731	0.0046	0.0045	0.055	0.001	0.1021	0.1399	0.0292	0.0031	0.132	0.0144	0.0035	0.0047	0.0037	0.001	0.0353	0.02	0.0291	0.079	0.0249	0.0882	0.0011
17	rs79633599	60098989	0.87	0.726891327677376	0.92	0.226487429171296	0.164537083759329	0.0814321838693286	0.016	0.014	0.0144	0.0023	0.1732	0.0046	0.0045	0.055	0.001	0.1022	0.1399	0.0292	0.0031	0.132	0.0144	0.0035	0.0047	0.0037	9e-04	0.0353	0.0199	0.0291	0.0789	0.0248	0.0883	0.0011
17	rs78565795	60130014	0.87	0.726891327677376	0.92	0.226487429171296	0.164885523366255	0.0833121191099893	0.0159	0.0141	0.0144	0.0023	0.1732	0.0045	0.0044	0.0551	0.001	0.1025	0.1398	0.0292	0.003	0.1319	0.0144	0.0035	0.0048	0.0036	9e-04	0.0352	0.0199	0.0291	0.079	0.0249	0.0881	0.001
17	rs4422036	60136168	0.87	0.726891327677376	0.92	0.226487429171296	0.164397828633502	0.0825580642487778	0.0159	0.0141	0.0144	0.0023	0.1732	0.0045	0.0044	0.0551	0.001	0.1025	0.1398	0.0292	0.003	0.1319	0.0144	0.0035	0.0048	0.0036	9e-04	0.0352	0.0199	0.0291	0.0791	0.0249	0.088	0.001
17	rs4968469	60137085	0.87	0.726891327677376	0.92	0.226487429171296	0.162766747476195	0.0821820760467997	0.0159	0.0141	0.0144	0.0023	0.1732	0.0045	0.0044	0.0551	0.001	0.1026	0.1398	0.0292	0.003	0.1318	0.0144	0.0035	0.0048	0.0036	9e-04	0.0352	0.0199	0.0291	0.0791	0.0249	0.088	0.001
17	rs80284449	60151635	0.87	0.726891327677376	0.92	0.226487429171296	0.158475092041815	0.0862792547225027	0.0159	0.0142	0.0143	0.0023	0.1732	0.0045	0.0044	0.0551	0.001	0.1029	0.1397	0.029	0.003	0.1317	0.0144	0.0035	0.0047	0.0036	9e-04	0.0352	0.02	0.0291	0.0794	0.0249	0.0878	0.001
17	rs11656581	60164915	0.87	0.726891327677376	0.92	0.226487429171296	0.153213492447717	0.0865092214414839	0.0159	0.0143	0.0143	0.0023	0.1734	0.0044	0.0043	0.0552	0.001	0.1032	0.1395	0.029	0.003	0.1313	0.0144	0.0036	0.0047	0.0036	9e-04	0.0352	0.02	0.029	0.0796	0.0249	0.0876	0.001
17	rs55742128	60177694	0.87	0.726891327677376	0.92	0.226487429171296	0.150456724361725	0.086969890460622	0.0159	0.0144	0.0142	0.0023	0.1733	0.0044	0.0042	0.0554	0.001	0.1036	0.1395	0.029	0.003	0.1311	0.0145	0.0036	0.0047	0.0036	9e-04	0.0352	0.0201	0.029	0.0797	0.0249	0.0874	0.001
17	rs77908290	60183476	0.87	0.726891327677376	0.92	0.226487429171296	0.140834513328143	0.081507047839244	0.0159	0.0144	0.0142	0.0023	0.1733	0.0044	0.0042	0.0554	0.001	0.1038	0.1394	0.0291	0.0029	0.1309	0.0144	0.0036	0.0046	0.0036	9e-04	0.0351	0.0202	0.029	0.0797	0.0249	0.0874	0.001
17	rs72845434	60187274	0.87	0.726891327677376	0.92	0.226487429171296	0.13877908914073	0.0809835855775281	0.016	0.0145	0.0142	0.0024	0.1733	0.0044	0.0042	0.0555	9e-04	0.1039	0.1394	0.0291	0.0029	0.1308	0.0144	0.0036	0.0046	0.0036	9e-04	0.0351	0.0203	0.0291	0.0798	0.0249	0.0874	0.001
17	rs6504084	60188441	0.87	0.726891327677376	0.92	0.226487429171296	0.137460587327629	0.0804614915184349	0.016	0.0145	0.0142	0.0023	0.1733	0.0044	0.0042	0.0555	9e-04	0.1039	0.1395	0.0291	0.0029	0.1307	0.0144	0.0036	0.0046	0.0036	9e-04	0.0351	0.0203	0.0291	0.0798	0.0248	0.0874	9e-04
17	rs12600461	60193428	0.87	0.726891327677376	0.92	0.226487429171296	0.0964763758873686	0.0959863518267054	0.0159	0.0145	0.0143	0.0023	0.1739	0.004	0.0037	0.0561	0.001	0.1048	0.1398	0.0289	0.0029	0.1299	0.0143	0.0034	0.004	0.0036	9e-04	0.0349	0.0209	0.0292	0.0802	0.0245	0.0872	0.001
17	rs72844465	60198096	0.87	0.726891327677376	0.92	0.226487429171296	0.0924259987824755	0.0988806819688679	0.0159	0.0146	0.0143	0.0022	0.1741	0.0039	0.0036	0.0562	0.001	0.1049	0.14	0.0288	0.0029	0.1298	0.0142	0.0034	0.0039	0.0036	9e-04	0.0348	0.021	0.0291	0.0803	0.0244	0.0871	0.001
17	rs9675212	60201561	0.87	0.726891327677376	0.92	0.226487429171296	0.0862610700281991	0.0986382017012408	0.0159	0.0146	0.0144	0.0022	0.1743	0.0038	0.0035	0.0563	0.001	0.105	0.1399	0.0288	0.0029	0.1297	0.0143	0.0034	0.0038	0.0036	9e-04	0.0348	0.0211	0.029	0.0803	0.0243	0.087	0.001
17	rs72844472	60212373	0.87	0.726891327677376	0.92	0.226487429171296	0.0802075432842139	0.0983152572571123	0.016	0.0147	0.0144	0.0021	0.1748	0.0036	0.0034	0.0564	0.001	0.1052	0.1398	0.0288	0.003	0.1295	0.0144	0.0034	0.0037	0.0036	9e-04	0.0347	0.0212	0.0289	0.0803	0.0243	0.0869	0.001
17	rs11869394	60219082	0.87	0.726891327677376	0.92	0.226487429171296	0.0936815405289426	0.0842965206494787	0.016	0.0148	0.0142	0.0022	0.1757	0.0036	0.0034	0.0564	0.001	0.1051	0.1393	0.0288	0.0029	0.1294	0.0144	0.0037	0.0038	0.0036	9e-04	0.0346	0.0212	0.0287	0.0804	0.0242	0.0865	0.001
17	rs12945310	60222504	0.87	0.726891327677376	0.92	0.226487429171296	0.100739932335396	0.0775778760165104	0.016	0.0149	0.0142	0.0022	0.1765	0.0035	0.0034	0.0565	0.0011	0.1051	0.1381	0.0288	0.003	0.1293	0.0144	0.0038	0.0039	0.0037	9e-04	0.035	0.0214	0.0284	0.0807	0.0241	0.0859	0.001
17	rs997353	60225452	0.87	0.726891327677376	0.92	0.226487429171296	0.102195525695084	0.0715852094895178	0.016	0.015	0.0143	0.0023	0.1773	0.0035	0.0034	0.0566	0.0011	0.1051	0.1372	0.0286	0.003	0.1289	0.0145	0.0039	0.004	0.0037	9e-04	0.0352	0.0217	0.0284	0.0805	0.0242	0.0854	0.0011
17	rs113071173	60226424	0.87	0.726891327677376	0.92	0.226487429171296	0.102117216949144	0.0719405849697624	0.016	0.015	0.0143	0.0023	0.1774	0.0035	0.0034	0.0566	0.0011	0.1051	0.1372	0.0286	0.003	0.129	0.0145	0.0039	0.004	0.0037	9e-04	0.0352	0.0217	0.0284	0.0805	0.0242	0.0854	0.0011
17	rs34816766	60228819	0.87	0.726891327677376	0.92	0.226487429171296	0.103901415251164	0.0726535170803705	0.016	0.015	0.0143	0.0023	0.1774	0.0035	0.0034	0.0567	0.0011	0.1051	0.1372	0.0285	0.003	0.129	0.0145	0.0039	0.004	0.0037	9e-04	0.0352	0.0217	0.0284	0.0805	0.0242	0.0853	0.0011
17	rs79852517	60235230	0.87	0.726891327677376	0.92	0.226487429171296	0.107446853615376	0.0683500996985471	0.0161	0.0151	0.0143	0.0023	0.1775	0.0035	0.0034	0.0568	0.0011	0.1051	0.1372	0.0283	0.003	0.1291	0.0145	0.0039	0.004	0.0037	9e-04	0.0351	0.0218	0.0284	0.0805	0.0241	0.0851	0.0011
17	rs9895979	60245058	0.87	0.726891327677376	0.92	0.226487429171296	0.108744575362209	0.0682804632597533	0.016	0.0152	0.0142	0.0023	0.1779	0.0034	0.0034	0.0571	0.0011	0.105	0.1365	0.0283	0.0028	0.1291	0.0145	0.0039	0.0042	0.0037	9e-04	0.0351	0.0217	0.0283	0.0808	0.0241	0.0851	0.0011
17	rs76436276	60251782	0.87	0.726891327677376	0.92	0.226487429171296	0.11128639926331	0.0693281128621609	0.0161	0.0153	0.0142	0.0023	0.1781	0.0034	0.0034	0.0573	0.0011	0.105	0.1363	0.0282	0.0028	0.1291	0.0144	0.0039	0.0042	0.0037	9e-04	0.0351	0.0217	0.0282	0.081	0.024	0.085	0.0011
17	rs12943404	60255582	0.87	0.726891327677376	0.92	0.226487429171296	0.111644600647347	0.0711597208539479	0.0161	0.0153	0.0142	0.0023	0.1782	0.0034	0.0034	0.0574	0.0011	0.105	0.1361	0.0282	0.0028	0.1291	0.0144	0.0039	0.0042	0.0037	9e-04	0.0351	0.0217	0.0282	0.081	0.024	0.0849	0.0011
17	rs12945773	60271745	0.87	0.726891327677376	0.92	0.226487429171296	0.127841967457293	0.0770648527053076	0.0161	0.0154	0.0141	0.0022	0.1788	0.0034	0.0034	0.0578	0.0011	0.1047	0.1353	0.0282	0.0029	0.1289	0.0148	0.004	0.0043	0.0037	9e-04	0.035	0.0217	0.0277	0.0822	0.024	0.084	0.0011
17	rs9904057	60279084	0.87	0.726891327677376	0.92	0.226487429171296	0.133858196465245	0.0817318068571982	0.0161	0.0154	0.0141	0.0022	0.1792	0.0034	0.0034	0.0584	0.001	0.105	0.1344	0.0281	0.003	0.1291	0.0151	0.004	0.0042	0.0037	8e-04	0.0352	0.0218	0.0274	0.0822	0.0238	0.0837	0.0012
17	rs7217732	60280469	0.87	0.726891327677376	0.92	0.226487429171296	0.136897825284334	0.0842965206494787	0.0161	0.0154	0.0141	0.0022	0.1792	0.0033	0.0034	0.0583	0.001	0.105	0.1342	0.0281	0.003	0.1293	0.0151	0.004	0.0041	0.0037	8e-04	0.0352	0.0218	0.0274	0.0822	0.0238	0.0836	0.0012
17	rs6504090	60287091	0.87	0.726891327677376	0.92	0.226487429171296	0.126527705654694	0.0787557124975163	0.0162	0.0154	0.0142	0.0023	0.1792	0.0033	0.0034	0.0586	0.0011	0.1049	0.1338	0.0282	0.003	0.1293	0.0153	0.004	0.0041	0.0038	9e-04	0.0353	0.0218	0.0274	0.0821	0.0238	0.0835	0.0012
17	rs116973689	60292881	0.88	0.670214810425093	0.92	0.226487429171296	0.127004666182259	0.0769185302473213	0.0162	0.0155	0.0142	0.0023	0.1795	0.0033	0.0034	0.059	0.0011	0.1048	0.1337	0.0286	0.003	0.1292	0.0153	0.0041	0.0041	0.0038	9e-04	0.0347	0.0218	0.0273	0.082	0.0237	0.0833	0.0012
17	rs36029245	60319974	0.88	0.670214810425093	0.92	0.226487429171296	0.127004666182259	0.0626047830630226	0.0164	0.0159	0.0141	0.0023	0.1797	0.0032	0.0035	0.0596	0.0011	0.1043	0.133	0.0284	0.0033	0.1288	0.016	0.0043	0.0041	0.0038	9e-04	0.0346	0.0222	0.0271	0.0822	0.0232	0.0825	0.0013
17	rs12936559	60325222	0.88	0.670214810425093	0.92	0.226487429171296	0.123248745439337	0.0616679452004823	0.0164	0.016	0.0141	0.0023	0.1799	0.0032	0.0035	0.0596	0.0012	0.1043	0.1327	0.0283	0.0033	0.1287	0.0161	0.0044	0.0041	0.0038	9e-04	0.0346	0.0221	0.0271	0.0824	0.0231	0.0824	0.0013
17	rs2873812	60356029	0.88	0.670214810425093	0.92	0.226487429171296	0.144450880647189	0.0507784792821353	0.0167	0.0166	0.0138	0.0023	0.1805	0.0036	0.0035	0.0604	0.0013	0.1043	0.1322	0.0282	0.0036	0.128	0.0168	0.0047	0.0039	0.0038	8e-04	0.0342	0.0219	0.0264	0.0832	0.0226	0.0815	0.0014
17	rs116211763	60357131	0.88	0.670214810425093	0.92	0.226487429171296	0.14864626358211	0.0501054942421736	0.0167	0.0166	0.0138	0.0023	0.1805	0.0036	0.0035	0.0604	0.0013	0.1043	0.1321	0.0282	0.0036	0.1279	0.0168	0.0047	0.0039	0.0038	8e-04	0.0342	0.0219	0.0264	0.0832	0.0225	0.0815	0.0014
17	rs117717789	60383020	0.88	0.670214810425093	0.92	0.226487429171296	0.135683260340486	0.0439386527055919	0.0168	0.0166	0.0137	0.0025	0.1805	0.0036	0.0036	0.0606	0.0013	0.1048	0.1318	0.0277	0.0037	0.1277	0.017	0.005	0.004	0.0037	8e-04	0.0339	0.0219	0.0263	0.083	0.0224	0.0816	0.0014
17	rs67840928	60383711	0.88	0.670214810425093	0.92	0.226487429171296	0.136118509863764	0.0431359396601652	0.0168	0.0166	0.0137	0.0025	0.1805	0.0036	0.0036	0.0607	0.0013	0.1048	0.1318	0.0277	0.0037	0.1277	0.017	0.005	0.004	0.0037	8e-04	0.0339	0.0219	0.0263	0.0829	0.0224	0.0816	0.0014
17	rs7208762	60391443	0.88	0.670214810425093	0.92	0.226487429171296	0.133858196465245	0.0414381110616784	0.0168	0.0166	0.0137	0.0025	0.1804	0.0037	0.0036	0.0607	0.0013	0.1049	0.1317	0.0277	0.0037	0.1276	0.017	0.005	0.0041	0.0037	8e-04	0.0339	0.0219	0.0263	0.0829	0.0224	0.0816	0.0014
17	rs4968515	60399470	0.88	0.670214810425093	0.92	0.226487429171296	0.135559057205867	0.0426802090410908	0.0168	0.0167	0.0138	0.0025	0.1804	0.0037	0.0036	0.0608	0.0013	0.1049	0.1315	0.0276	0.0038	0.1278	0.0171	0.005	0.0041	0.0037	8e-04	0.0339	0.0221	0.0263	0.0828	0.0223	0.0813	0.0013
17	rs4458065	60409038	0.88	0.670214810425093	0.92	0.226487429171296	0.136492247762186	0.044747939085228	0.0168	0.0167	0.0137	0.0025	0.1803	0.0037	0.0036	0.0609	0.0013	0.105	0.1316	0.0276	0.0038	0.1278	0.0171	0.005	0.0041	0.0037	8e-04	0.0339	0.0221	0.0263	0.0828	0.0222	0.0813	0.0013
17	rs116581376	60421485	0.88	0.670214810425093	0.92	0.226487429171296	0.116677418713677	0.0634800449719103	0.017	0.0167	0.0139	0.0025	0.181	0.0037	0.0035	0.0623	0.0012	0.1047	0.131	0.027	0.0039	0.1285	0.0172	0.0049	0.0042	0.0034	7e-04	0.0339	0.0222	0.0261	0.0824	0.0218	0.0811	0.0012
17	rs67894648	60430794	0.88	0.670214810425093	0.92	0.226487429171296	0.125843981931913	0.0696086068536865	0.017	0.0167	0.0139	0.0024	0.1815	0.0037	0.0036	0.0627	0.0012	0.1045	0.1308	0.0269	0.0039	0.1284	0.0173	0.0049	0.0042	0.0033	7e-04	0.0339	0.0221	0.026	0.0826	0.0217	0.0808	0.0011
17	rs72845521	60433039	0.88	0.670214810425093	0.92	0.226487429171296	0.129526581129762	0.0701710063148475	0.017	0.0167	0.014	0.0024	0.1815	0.0037	0.0036	0.0627	0.0012	0.1044	0.1308	0.0269	0.0039	0.1283	0.0173	0.005	0.0042	0.0033	7e-04	0.0339	0.0221	0.026	0.0826	0.0217	0.0808	0.0011
17	rs7212238	60433353	0.88	0.670214810425093	0.92	0.226487429171296	0.129164468299429	0.0732976358894361	0.0171	0.0167	0.014	0.0024	0.1815	0.0036	0.0036	0.0627	0.0012	0.1044	0.1308	0.0269	0.0039	0.1283	0.0173	0.005	0.0042	0.0033	7e-04	0.0339	0.0221	0.026	0.0826	0.0217	0.0808	0.0011
17	rs67568091	60440732	0.89	0.616467558766813	0.92	0.226487429171296	0.122868145121514	0.0814321838693286	0.017	0.0167	0.0141	0.0025	0.1815	0.0037	0.0037	0.0635	0.0011	0.1039	0.1307	0.0268	0.004	0.1284	0.0176	0.0051	0.0044	0.0031	6e-04	0.0338	0.022	0.026	0.0826	0.0218	0.0802	0.001
17	rs12603928	60442540	0.89	0.616467558766813	0.92	0.226487429171296	0.114591847899918	0.0917086021624525	0.0169	0.0168	0.0142	0.0025	0.1812	0.0037	0.0037	0.0641	0.0011	0.1038	0.1303	0.0269	0.004	0.1283	0.0176	0.0052	0.0044	0.003	6e-04	0.0338	0.0219	0.026	0.0827	0.0218	0.0804	0.001
17	rs7220269	60452799	0.89	0.616467558766813	0.92	0.226487429171296	0.125221676133135	0.101890344209039	0.0169	0.0168	0.0144	0.0025	0.1813	0.0037	0.0035	0.0643	0.0011	0.1038	0.1301	0.0267	0.004	0.128	0.0176	0.0052	0.0043	0.0029	6e-04	0.0336	0.0218	0.026	0.0828	0.0224	0.0803	0.001
17	rs55937716	60455506	0.89	0.616467558766813	0.92	0.226487429171296	0.11870016987568	0.0972685559221052	0.0168	0.0168	0.0145	0.0025	0.1818	0.0036	0.0036	0.0647	0.0011	0.1038	0.1299	0.0267	0.0039	0.1277	0.0179	0.0052	0.0043	0.0028	6e-04	0.0333	0.0217	0.0259	0.0829	0.0225	0.0804	0.001
17	rs1858422	60458987	0.89	0.616467558766813	0.92	0.226487429171296	0.116026726648564	0.153573595268174	0.0166	0.0165	0.0146	0.0025	0.183	0.0034	0.0036	0.0663	9e-04	0.1033	0.1293	0.0262	0.0037	0.1277	0.0182	0.0051	0.0041	0.0021	5e-04	0.0329	0.0213	0.0257	0.0834	0.0229	0.0808	9e-04
17	rs11079476	60472623	0.89	0.616467558766813	0.92	0.226487429171296	0.140105141082139	0.188610353570671	0.0164	0.0164	0.0147	0.0025	0.1835	0.0033	0.0036	0.0669	9e-04	0.103	0.1288	0.0261	0.0037	0.1277	0.0185	0.0051	0.0041	0.0021	5e-04	0.0325	0.0212	0.0255	0.0839	0.023	0.081	9e-04
17	rs75695589	60474073	0.89	0.616467558766813	0.92	0.226487429171296	0.141120536698123	0.174854293958942	0.0164	0.0164	0.0147	0.0025	0.1835	0.0033	0.0036	0.0669	9e-04	0.103	0.1288	0.0261	0.0036	0.1277	0.0185	0.0051	0.0041	0.0021	5e-04	0.0325	0.0212	0.0255	0.0839	0.0231	0.081	8e-04
17	rs62074033	60482593	0.88	0.670214810425093	0.92	0.226487429171296	0.148482320734178	0.169888028207059	0.0164	0.0164	0.0147	0.0026	0.1834	0.0033	0.0037	0.0671	9e-04	0.1029	0.1288	0.0262	0.0036	0.1276	0.0186	0.0052	0.0041	0.0021	5e-04	0.0324	0.0212	0.0255	0.0838	0.0231	0.081	8e-04
17	rs12450901	60485723	0.88	0.670214810425093	0.92	0.226487429171296	0.151947681195903	0.178360128274988	0.0164	0.0164	0.0147	0.0026	0.1836	0.0033	0.0037	0.0672	9e-04	0.1028	0.1289	0.0262	0.0036	0.1276	0.0186	0.0051	0.0041	0.0021	5e-04	0.0324	0.0212	0.0254	0.0838	0.0231	0.0809	8e-04
17	rs78388447	60493386	0.88	0.670214810425093	0.92	0.226487429171296	0.145614499501498	0.179466921138837	0.0164	0.0163	0.0147	0.0026	0.1833	0.0034	0.0037	0.0672	9e-04	0.1028	0.1289	0.0262	0.0036	0.1275	0.0185	0.0051	0.0041	0.0021	5e-04	0.0323	0.0212	0.0253	0.0839	0.0232	0.0811	8e-04
17	rs111246992	60497280	0.88	0.670214810425093	0.92	0.226487429171296	0.14354968758905	0.184527396608392	0.0165	0.0163	0.0147	0.0026	0.1832	0.0034	0.0037	0.0672	9e-04	0.1028	0.1289	0.0262	0.0036	0.1275	0.0185	0.0051	0.0041	0.0021	5e-04	0.0323	0.0212	0.0253	0.0839	0.0232	0.0811	8e-04
17	rs62074035	60505528	0.88	0.670214810425093	0.92	0.226487429171296	0.135962967429181	0.186565060719387	0.0165	0.0163	0.0147	0.0026	0.183	0.0034	0.0037	0.0672	9e-04	0.1028	0.1289	0.0262	0.0036	0.1274	0.0185	0.0052	0.0041	0.0021	5e-04	0.0322	0.0212	0.0253	0.0839	0.0233	0.0815	8e-04
17	rs62074041	60550646	0.88	0.670214810425093	0.92	0.226487429171296	0.206204881612118	0.16624526045563	0.0165	0.0163	0.0153	0.003	0.1842	0.0037	0.0041	0.0688	8e-04	0.1007	0.1285	0.0263	0.0035	0.1273	0.0189	0.0055	0.0042	0.0021	5e-04	0.0312	0.0208	0.025	0.0842	0.024	0.0797	8e-04
17	rs2465448	60588594	0.88	0.670214810425093	0.92	0.226487429171296	0.215926463487442	0.165363373537302	0.0165	0.0164	0.0153	0.003	0.1842	0.0037	0.0041	0.0688	8e-04	0.1006	0.1285	0.0264	0.0035	0.1273	0.0189	0.0055	0.0042	0.0021	5e-04	0.0312	0.0208	0.0249	0.0842	0.024	0.0797	8e-04
17	rs118116011	60615994	0.88	0.670214810425093	0.92	0.226487429171296	0.223113573697879	0.168210892011601	0.0164	0.0163	0.0153	0.003	0.1842	0.0037	0.0041	0.0688	8e-04	0.1005	0.1285	0.0264	0.0035	0.1273	0.019	0.0055	0.0042	0.0021	5e-04	0.0312	0.0208	0.0249	0.0843	0.024	0.0797	8e-04
17	rs72835242	60621866	0.88	0.670214810425093	0.91	0.256642068151906	0.22427572972845	0.16870356327406	0.0164	0.0163	0.0153	0.003	0.1842	0.0037	0.0041	0.0688	8e-04	0.1005	0.1284	0.0264	0.0035	0.1274	0.019	0.0055	0.0042	0.0021	5e-04	0.0312	0.0208	0.0249	0.0843	0.024	0.0797	8e-04
17	rs118100544	60628710	0.88	0.670214810425093	0.91	0.256642068151906	0.223818766665271	0.168604988694513	0.0164	0.0163	0.0153	0.003	0.1842	0.0037	0.0041	0.0688	8e-04	0.1005	0.1284	0.0264	0.0035	0.1274	0.019	0.0055	0.0042	0.0021	5e-04	0.0312	0.0208	0.0249	0.0843	0.024	0.0797	8e-04
17	rs56186083	60647451	0.88	0.670214810425093	0.91	0.256642068151906	0.227782405086979	0.168604988694513	0.0164	0.0163	0.0153	0.003	0.1842	0.0037	0.0041	0.0688	8e-04	0.1005	0.1284	0.0264	0.0035	0.1274	0.019	0.0055	0.0042	0.0021	5e-04	0.0312	0.0208	0.0249	0.0843	0.024	0.0796	8e-04
17	rs76402483	60666333	0.88	0.670214810425093	0.91	0.256642068151906	0.22862179361761	0.168210892011601	0.0164	0.0163	0.0154	0.0031	0.1842	0.0037	0.0041	0.0688	8e-04	0.1004	0.1284	0.0264	0.0035	0.1274	0.019	0.0055	0.0042	0.0021	5e-04	0.0312	0.0208	0.0249	0.0844	0.0241	0.0796	8e-04
17	rs34372896	60667965	0.88	0.670214810425093	0.91	0.256642068151906	0.226861061185374	0.169394149205701	0.0164	0.0163	0.0154	0.0031	0.1842	0.0037	0.0041	0.0688	8e-04	0.1005	0.1284	0.0264	0.0035	0.1274	0.019	0.0055	0.0042	0.0021	5e-04	0.0312	0.0208	0.0249	0.0844	0.0241	0.0796	8e-04
17	rs77801000	60669210	0.88	0.670214810425093	0.91	0.256642068151906	0.22640116858699	0.169196738310377	0.0164	0.0163	0.0154	0.0031	0.1842	0.0037	0.0041	0.0688	8e-04	0.1005	0.1284	0.0264	0.0035	0.1274	0.019	0.0055	0.0042	0.0021	5e-04	0.0312	0.0208	0.0249	0.0844	0.0241	0.0796	8e-04
17	rs7215672	60673853	0.88	0.670214810425093	0.91	0.256642068151906	0.226651954680598	0.169888028207059	0.0164	0.0164	0.0154	0.0031	0.1842	0.0037	0.0041	0.0688	8e-04	0.1004	0.1284	0.0264	0.0035	0.1274	0.019	0.0055	0.0042	0.0021	5e-04	0.0312	0.0208	0.0249	0.0844	0.0241	0.0796	8e-04
17	rs74589429	60684238	0.88	0.670214810425093	0.91	0.256642068151906	0.226192298274814	0.170085720381327	0.0164	0.0164	0.0154	0.0031	0.1842	0.0037	0.0041	0.0688	8e-04	0.1004	0.1283	0.0264	0.0035	0.1274	0.019	0.0055	0.0042	0.0021	5e-04	0.0312	0.0208	0.0249	0.0844	0.0241	0.0795	8e-04
17	rs80125374	60693817	0.88	0.670214810425093	0.91	0.256642068151906	0.224234166148681	0.16978921223035	0.0164	0.0164	0.0154	0.0031	0.1842	0.0037	0.0041	0.0689	8e-04	0.1004	0.1283	0.0264	0.0035	0.1273	0.019	0.0055	0.0043	0.0021	5e-04	0.0312	0.0208	0.0249	0.0844	0.0241	0.0795	8e-04
17	rs2460296	60718821	0.88	0.670214810425093	0.9	0.289513196358555	0.228327812310221	0.178460648163086	0.0164	0.0164	0.0155	0.0031	0.1838	0.0037	0.0042	0.0691	7e-04	0.1003	0.1281	0.0264	0.0035	0.1272	0.019	0.0056	0.0043	0.0021	5e-04	0.0312	0.0208	0.0249	0.0846	0.0242	0.0794	7e-04
17	rs62076123	60727791	0.88	0.670214810425093	0.9	0.289513196358555	0.211677445829914	0.18057607191165	0.0163	0.0164	0.0155	0.0031	0.1837	0.0038	0.0042	0.069	7e-04	0.1002	0.128	0.0265	0.0035	0.1272	0.0191	0.0056	0.0043	0.0021	5e-04	0.0312	0.0208	0.0248	0.0846	0.0243	0.0795	7e-04
17	rs72838252	60740729	0.88	0.670214810425093	0.9	0.289513196358555	0.207078237154174	0.186156916101029	0.0163	0.0162	0.0157	0.0032	0.1835	0.0039	0.0043	0.0689	7e-04	0.0998	0.1277	0.0267	0.0034	0.1269	0.0193	0.0056	0.0044	0.0021	5e-04	0.0311	0.0208	0.0249	0.0847	0.0245	0.0798	7e-04
17	rs2014055	60741917	0.88	0.670214810425093	0.9	0.289513196358555	0.217721112742587	0.202507155376648	0.0162	0.016	0.0161	0.0034	0.1834	0.004	0.0045	0.0687	6e-04	0.0993	0.1274	0.027	0.0034	0.1261	0.0195	0.0055	0.0045	0.0021	6e-04	0.031	0.0209	0.0251	0.0848	0.0247	0.08	6e-04
17	rs35769372	60745240	0.88	0.670214810425093	0.9	0.289513196358555	0.208631584171243	0.200516520419865	0.0162	0.016	0.0163	0.0035	0.183	0.0041	0.0046	0.0686	6e-04	0.0989	0.1274	0.0271	0.0034	0.1264	0.0196	0.0055	0.0045	0.0021	6e-04	0.0308	0.0209	0.0251	0.0849	0.0248	0.0801	6e-04
17	rs28561415	60748191	0.88	0.670214810425093	0.9	0.289513196358555	0.207396338124456	0.200098280091816	0.0162	0.016	0.0163	0.0035	0.1829	0.0041	0.0046	0.0686	6e-04	0.0988	0.1274	0.0271	0.0034	0.1265	0.0196	0.0055	0.0045	0.0021	6e-04	0.0308	0.0209	0.0251	0.0849	0.0248	0.0801	6e-04
17	rs2072353	60752655	0.88	0.670214810425093	0.9	0.289513196358555	0.200969482526601	0.199158311975777	0.0162	0.016	0.0164	0.0035	0.1828	0.0041	0.0046	0.0686	6e-04	0.0987	0.1273	0.0272	0.0034	0.1264	0.0197	0.0055	0.0045	0.0022	6e-04	0.0308	0.0209	0.0251	0.0849	0.0248	0.0801	6e-04
17	rs7350907	60755746	0.88	0.670214810425093	0.9	0.289513196358555	0.199643351396855	0.195620788276232	0.0161	0.0161	0.0169	0.0037	0.1825	0.0043	0.0049	0.0683	5e-04	0.0983	0.1271	0.0275	0.0034	0.1261	0.0198	0.0056	0.0047	0.0022	6e-04	0.0306	0.0208	0.0252	0.0849	0.0248	0.0802	6e-04
17	rs144406119	60766320	0.87	0.726891327677376	0.9	0.289513196358555	0.180203081943181	0.17385706294121	0.016	0.0159	0.0177	0.0042	0.1817	0.0046	0.0053	0.0682	4e-04	0.0978	0.1265	0.0277	0.0032	0.1259	0.0206	0.0057	0.0049	0.0022	7e-04	0.0301	0.0201	0.0254	0.0831	0.0253	0.0818	6e-04
17	rs2465429	60766483	0.87	0.726891327677376	0.9	0.289513196358555	0.179323231639521	0.173259675658703	0.016	0.0159	0.0177	0.0042	0.1817	0.0046	0.0053	0.0682	4e-04	0.0978	0.1264	0.0277	0.0032	0.1259	0.0206	0.0057	0.0049	0.0022	7e-04	0.0301	0.0201	0.0254	0.083	0.0253	0.0818	6e-04
17	rs2429387	60767015	0.87	0.726891327677376	0.9	0.289513196358555	0.179616238808253	0.172663003498232	0.016	0.0159	0.0178	0.0042	0.1817	0.0046	0.0054	0.0682	4e-04	0.0978	0.1264	0.0277	0.0032	0.1259	0.0206	0.0057	0.0049	0.0022	7e-04	0.0301	0.0201	0.0254	0.083	0.0253	0.0818	6e-04
17	rs35688424	60769406	0.87	0.726891327677376	0.9	0.289513196358555	0.185870578830573	0.169888028207059	0.016	0.0159	0.0179	0.0042	0.1816	0.0046	0.0054	0.0681	4e-04	0.0977	0.1264	0.0278	0.0032	0.1258	0.0207	0.0058	0.0049	0.0022	7e-04	0.0301	0.02	0.0255	0.0828	0.0253	0.082	6e-04
17	rs2429386	60776006	0.87	0.726891327677376	0.89	0.325204496311925	0.19251502665088	0.17196779159252	0.0159	0.0155	0.018	0.0043	0.1817	0.0046	0.0055	0.0682	5e-04	0.0982	0.1264	0.0278	0.0032	0.1263	0.021	0.0056	0.0048	0.0022	7e-04	0.0297	0.0194	0.0256	0.0823	0.0254	0.0821	6e-04
17	rs2251393	60778932	0.87	0.726891327677376	0.89	0.325204496311925	0.224774827799958	0.177456329898865	0.0158	0.0153	0.018	0.0044	0.1818	0.0046	0.0056	0.0682	5e-04	0.0984	0.1265	0.0278	0.0032	0.1265	0.0212	0.0056	0.0047	0.0022	7e-04	0.0295	0.0192	0.0256	0.0821	0.0254	0.0821	7e-04
17	rs2251391	60779025	0.87	0.726891327677376	0.87	0.405435896572436	0.221376657233644	0.176453972397721	0.0158	0.0153	0.018	0.0044	0.1818	0.0046	0.0056	0.0682	5e-04	0.0984	0.1265	0.0278	0.0032	0.1266	0.0212	0.0056	0.0047	0.0022	7e-04	0.0295	0.0192	0.0256	0.0821	0.0254	0.0821	7e-04
17	rs117010128	60779540	0.87	0.726891327677376	0.86	0.450156947394433	0.214545395228939	0.165853107349619	0.0159	0.0153	0.018	0.0044	0.1818	0.0046	0.0056	0.0682	5e-04	0.0984	0.1265	0.0278	0.0032	0.1265	0.0212	0.0056	0.0047	0.0022	8e-04	0.0294	0.0192	0.0256	0.0819	0.0254	0.0821	7e-04
17	rs62077860	60784085	0.87	0.726891327677376	0.86	0.450156947394433	0.252953698747391	0.161269788849261	0.0158	0.0152	0.0181	0.0045	0.1815	0.0046	0.0058	0.068	5e-04	0.0988	0.1267	0.0278	0.0032	0.1269	0.0214	0.0055	0.0047	0.0023	8e-04	0.029	0.0189	0.0258	0.0816	0.0255	0.0823	7e-04
17	rs76997925	60784536	0.87	0.726891327677376	0.86	0.450156947394433	0.24603209507569	0.160010082057872	0.0158	0.0152	0.0181	0.0045	0.1815	0.0046	0.0058	0.0679	5e-04	0.0988	0.1267	0.0278	0.0032	0.1268	0.0214	0.0055	0.0047	0.0023	9e-04	0.0289	0.0189	0.0258	0.0815	0.0255	0.0823	7e-04
17	rs17683292	60789232	0.87	0.726891327677376	0.86	0.450156947394433	0.238226123936976	0.150154294629113	0.0159	0.0152	0.0182	0.0045	0.1816	0.0048	0.0059	0.0675	5e-04	0.0988	0.1267	0.0279	0.0031	0.1263	0.0216	0.0057	0.0048	0.0024	9e-04	0.0284	0.0188	0.026	0.0814	0.0254	0.0825	7e-04
17	rs740699	60791782	0.87	0.726891327677376	0.86	0.450156947394433	0.227195854884048	0.13960318846122	0.0159	0.0152	0.0183	0.0045	0.1816	0.0048	0.0059	0.0675	6e-04	0.0991	0.1267	0.0279	0.0031	0.1263	0.0217	0.0058	0.0048	0.0024	9e-04	0.0282	0.0187	0.026	0.0812	0.0254	0.0826	7e-04
17	rs2460288	60792800	0.87	0.726891327677376	0.85	0.498060230126391	0.234332558943661	0.13675774220584	0.0159	0.0152	0.0183	0.0045	0.1817	0.0048	0.0059	0.0675	6e-04	0.0992	0.1267	0.0278	0.0031	0.1263	0.0217	0.0058	0.0048	0.0024	9e-04	0.028	0.0186	0.026	0.0812	0.0254	0.0826	7e-04
17	rs79808321	60793366	0.87	0.726891327677376	0.85	0.498060230126391	0.235868628474484	0.137581629944986	0.0159	0.0152	0.0181	0.0045	0.1819	0.0048	0.0059	0.0676	6e-04	0.0995	0.1267	0.0278	0.0031	0.1262	0.0217	0.0058	0.0048	0.0022	9e-04	0.028	0.0186	0.026	0.0811	0.0254	0.0827	7e-04
17	rs117921557	60795557	0.87	0.726891327677376	0.85	0.498060230126391	0.229336623847261	0.126036861781843	0.0159	0.0152	0.0181	0.0045	0.182	0.0048	0.006	0.0675	6e-04	0.1	0.1268	0.0275	0.0031	0.1263	0.0216	0.0058	0.0048	0.0022	9e-04	0.0277	0.0185	0.0259	0.0809	0.0253	0.0827	7e-04
17	rs79431998	60795565	0.87	0.726891327677376	0.85	0.498060230126391	0.229000078636542	0.126214354614854	0.0159	0.0152	0.0181	0.0045	0.182	0.0048	0.006	0.0675	6e-04	0.1	0.1268	0.0275	0.0031	0.1263	0.0216	0.0058	0.0048	0.0022	9e-04	0.0277	0.0185	0.0259	0.0809	0.0253	0.0827	7e-04
17	rs9895941	60802596	0.87	0.726891327677376	0.85	0.498060230126391	0.231234807930608	0.113932799670477	0.016	0.0152	0.0182	0.0046	0.1821	0.0048	0.006	0.0675	6e-04	0.1005	0.1269	0.0274	0.0032	0.1263	0.0215	0.0058	0.0047	0.0022	0.001	0.0274	0.0184	0.026	0.0806	0.0252	0.0826	7e-04
17	rs12944443	60809905	0.87	0.726891327677376	0.85	0.498060230126391	0.23229310850238	0.110451525745496	0.016	0.0152	0.0182	0.0046	0.1821	0.0048	0.006	0.0676	7e-04	0.1006	0.1271	0.0276	0.0031	0.1262	0.0216	0.0058	0.0047	0.0023	0.001	0.0272	0.0184	0.0261	0.0802	0.0253	0.0825	7e-04
17	rs72842199	60811819	0.87	0.726891327677376	0.85	0.498060230126391	0.235569513290487	0.107095176384412	0.0161	0.0152	0.0182	0.0046	0.1821	0.0049	0.0061	0.0676	7e-04	0.1005	0.1272	0.0277	0.0031	0.1263	0.0216	0.0058	0.0047	0.0023	0.001	0.0271	0.0184	0.026	0.0801	0.0253	0.0824	8e-04
17	rs9891498	60814273	0.86	0.78654304280128	0.85	0.498060230126391	0.246864142936019	0.103531782746475	0.0161	0.0151	0.0182	0.0046	0.182	0.0049	0.0061	0.0675	7e-04	0.1007	0.1273	0.0277	0.0031	0.1263	0.0216	0.0058	0.0047	0.0023	0.001	0.0269	0.0183	0.0258	0.0801	0.0254	0.0823	8e-04
17	rs17746153	60824224	0.86	0.78654304280128	0.85	0.498060230126391	0.234673427695671	0.06093606042113	0.0166	0.0154	0.0183	0.0047	0.1813	0.0051	0.0064	0.0676	7e-04	0.1004	0.1286	0.0275	0.0031	0.1253	0.0216	0.0059	0.0049	0.0026	0.0011	0.0265	0.0183	0.0257	0.0797	0.0254	0.0818	8e-04
17	rs73992050	60828894	0.86	0.78654304280128	0.85	0.498060230126391	0.236724400192417	0.0602078881705046	0.0166	0.0154	0.0183	0.0047	0.1814	0.0052	0.0064	0.0676	7e-04	0.1004	0.1286	0.0275	0.0031	0.1253	0.0216	0.0059	0.0049	0.0026	0.0011	0.0265	0.0183	0.0257	0.0797	0.0254	0.0818	8e-04
17	rs117908983	60834947	0.86	0.78654304280128	0.84	0.549223467132668	0.241938351192764	0.0596148816825513	0.0166	0.0154	0.0183	0.0048	0.1814	0.0052	0.0065	0.0676	7e-04	0.1003	0.1286	0.0275	0.0031	0.1253	0.0216	0.0059	0.0049	0.0026	0.0011	0.0265	0.0183	0.0257	0.0797	0.0254	0.0818	8e-04
17	rs117480584	60835267	0.86	0.78654304280128	0.84	0.549223467132668	0.242502255682374	0.0596148816825513	0.0166	0.0154	0.0183	0.0048	0.1814	0.0052	0.0065	0.0676	7e-04	0.1003	0.1286	0.0275	0.0031	0.1253	0.0216	0.0059	0.0049	0.0026	0.0011	0.0265	0.0183	0.0257	0.0797	0.0254	0.0818	8e-04
17	rs17746711	60837842	0.86	0.78654304280128	0.84	0.549223467132668	0.232335496283785	0.0598122729134044	0.0166	0.0154	0.0183	0.0048	0.1814	0.0052	0.0065	0.0676	7e-04	0.1003	0.1285	0.0275	0.0031	0.1252	0.0216	0.0059	0.0049	0.0026	0.0011	0.0265	0.0183	0.0257	0.0797	0.0254	0.0817	9e-04
17	rs9892858	60844132	0.86	0.78654304280128	0.84	0.549223467132668	0.21507286324924	0.0647684788604892	0.0166	0.0154	0.0182	0.0048	0.1813	0.0053	0.0066	0.0676	7e-04	0.1004	0.1285	0.0275	0.003	0.1248	0.0215	0.0059	0.005	0.0026	0.0011	0.0265	0.0184	0.0257	0.0798	0.0254	0.0818	9e-04
17	rs11079488	60851401	0.86	0.78654304280128	0.84	0.549223467132668	0.214667054054199	0.0652459086315517	0.0167	0.0154	0.0182	0.0048	0.1813	0.0053	0.0066	0.0676	7e-04	0.1004	0.1285	0.0275	0.003	0.1246	0.0214	0.0059	0.005	0.0026	0.0011	0.0265	0.0184	0.0257	0.0798	0.0255	0.0818	9e-04
17	rs6504124	60859519	0.86	0.78654304280128	0.84	0.549223467132668	0.1961570732829	0.0838416024055683	0.0167	0.0154	0.0182	0.0048	0.1813	0.0053	0.0066	0.0676	7e-04	0.1004	0.1284	0.0275	0.003	0.1245	0.0214	0.006	0.005	0.0026	0.0011	0.0265	0.0184	0.0255	0.0798	0.0255	0.082	9e-04
17	rs56097177	60864048	0.86	0.78654304280128	0.84	0.549223467132668	0.18736894007166	0.104026197581515	0.0167	0.0154	0.0182	0.0048	0.1813	0.0053	0.0066	0.0676	8e-04	0.1004	0.1284	0.0275	0.003	0.1245	0.0214	0.006	0.005	0.0026	0.0011	0.0265	0.0184	0.0255	0.0798	0.0254	0.082	9e-04
17	rs115650869	60867975	0.86	0.78654304280128	0.84	0.549223467132668	0.178591922364072	0.1069284058188	0.0167	0.0154	0.0182	0.0048	0.1813	0.0054	0.0067	0.0676	8e-04	0.1005	0.1283	0.0274	0.003	0.1245	0.0213	0.006	0.0051	0.0026	0.0011	0.0265	0.0184	0.0255	0.0798	0.0254	0.082	9e-04
17	rs34950253	60868968	0.86	0.78654304280128	0.84	0.549223467132668	0.173808582088134	0.102381705502279	0.0167	0.0154	0.0182	0.0048	0.1813	0.0054	0.0067	0.0675	8e-04	0.1004	0.1282	0.0274	0.003	0.1245	0.0213	0.006	0.0051	0.0026	0.0012	0.0265	0.0184	0.0255	0.0798	0.0254	0.0821	9e-04
17	rs76987930	60868992	0.86	0.78654304280128	0.84	0.549223467132668	0.172302379998033	0.107011778582381	0.0167	0.0154	0.0182	0.0048	0.1813	0.0054	0.0067	0.0675	8e-04	0.1004	0.1282	0.0274	0.003	0.1245	0.0213	0.006	0.0051	0.0026	0.0012	0.0265	0.0184	0.0255	0.0798	0.0254	0.0821	9e-04
17	rs75738251	60869091	0.86	0.78654304280128	0.84	0.549223467132668	0.164189075279961	0.118580322134213	0.0167	0.0154	0.0182	0.0048	0.1813	0.0054	0.0067	0.0675	8e-04	0.1004	0.1282	0.0274	0.003	0.1244	0.0213	0.006	0.0051	0.0026	0.0012	0.0265	0.0184	0.0256	0.0799	0.0253	0.0822	9e-04
17	rs76010785	60878976	0.87	0.726891327677376	0.85	0.498060230126391	0.131468213007479	0.125859462120879	0.0168	0.0155	0.0183	0.0049	0.181	0.0056	0.0069	0.0675	8e-04	0.1006	0.1276	0.0274	0.0031	0.1237	0.0209	0.0062	0.0052	0.0027	0.0013	0.0264	0.0184	0.0257	0.0799	0.0252	0.0822	0.001
17	rs76928116	60879501	0.87	0.726891327677376	0.85	0.498060230126391	0.129980084832901	0.121017717592685	0.0168	0.0155	0.0183	0.0049	0.181	0.0056	0.0069	0.0675	9e-04	0.1006	0.1276	0.0274	0.0031	0.1237	0.0209	0.0061	0.0052	0.0027	0.0013	0.0264	0.0184	0.0257	0.0799	0.0252	0.0822	0.001
17	rs9901698	60882401	0.87	0.726891327677376	0.82	0.661616834019215	0.117985503870621	0.0842965206494787	0.0169	0.0156	0.0183	0.005	0.1807	0.0057	0.0069	0.0675	9e-04	0.1006	0.1275	0.0274	0.0031	0.1234	0.0207	0.0062	0.0052	0.0027	0.0013	0.0263	0.0184	0.0258	0.0799	0.0252	0.0823	0.0011
17	rs17758538	60882658	0.87	0.726891327677376	0.82	0.661616834019215	0.12042615409792	0.143213210765315	0.0169	0.0156	0.0183	0.005	0.1807	0.0058	0.0069	0.0675	9e-04	0.1006	0.1275	0.0274	0.0031	0.1233	0.0207	0.0062	0.0052	0.0028	0.0013	0.0263	0.0183	0.0258	0.0799	0.0252	0.0823	0.0011
17	rs74540094	60888618	0.89	0.616467558766813	0.82	0.661616834019215	0.0614614689154437	0.113762026395592	0.0153	0.0177	0.0181	0.0053	0.192	0.0076	0.0069	0.0671	0.0015	0.1036	0.1199	0.026	0.004	0.1203	0.0175	0.0064	0.0061	0.0035	0.0017	0.0299	0.0186	0.0239	0.0738	0.0225	0.0834	0.0017
17	rs8077625	60896263	0.89	0.616467558766813	0.82	0.661616834019215	0.0598004029376654	0.0959863518267054	0.0152	0.0177	0.0181	0.0054	0.1921	0.0076	0.0069	0.0671	0.0015	0.1036	0.1199	0.026	0.004	0.1202	0.0174	0.0064	0.0061	0.0035	0.0018	0.03	0.0186	0.0238	0.0737	0.0226	0.0834	0.0017
17	rs111716174	60897995	0.89	0.616467558766813	0.82	0.661616834019215	0.0592105096439085	0.10818162256468	0.0152	0.0177	0.0181	0.0054	0.1921	0.0076	0.0069	0.0672	0.0015	0.1036	0.1199	0.026	0.004	0.1202	0.0174	0.0064	0.0061	0.0035	0.0018	0.03	0.0186	0.0238	0.0737	0.0226	0.0834	0.0017
17	rs4353533	60899218	0.89	0.616467558766813	0.82	0.661616834019215	0.0556991870706586	0.0849046189092807	0.0153	0.0178	0.0181	0.0054	0.1922	0.0076	0.0069	0.0672	0.0015	0.1036	0.12	0.026	0.004	0.1201	0.0173	0.0064	0.0061	0.0035	0.0018	0.0301	0.0187	0.0238	0.0737	0.0225	0.0833	0.0017
17	rs6504128	60900163	0.89	0.616467558766813	0.82	0.661616834019215	0.0558934706679656	0.0646323411909048	0.0152	0.0178	0.0181	0.0054	0.1923	0.0076	0.0069	0.0672	0.0015	0.1037	0.1201	0.026	0.004	0.12	0.0173	0.0064	0.0061	0.0035	0.0018	0.0301	0.0186	0.0237	0.0736	0.0225	0.0836	0.0017
17	rs12939588	60902176	0.89	0.616467558766813	0.82	0.661616834019215	0.0549265589256717	0.07655322193468	0.0151	0.0179	0.0182	0.0054	0.1925	0.0076	0.0069	0.0671	0.0015	0.1037	0.1203	0.026	0.004	0.1198	0.0172	0.0064	0.0061	0.0035	0.0018	0.0302	0.0187	0.0237	0.0734	0.0224	0.0835	0.0017
17	rs74991078	60902345	0.89	0.616467558766813	0.82	0.661616834019215	0.0548043045460558	0.0833876767461409	0.015	0.0179	0.0182	0.0054	0.1925	0.0076	0.0069	0.0671	0.0015	0.1037	0.1203	0.026	0.004	0.1197	0.0172	0.0064	0.0062	0.0035	0.0018	0.0302	0.0186	0.0237	0.0733	0.0224	0.0835	0.0018
17	rs62075234	60905352	0.89	0.616467558766813	0.82	0.661616834019215	0.0532315184616098	0.0777247094247361	0.0147	0.0181	0.0183	0.0054	0.1928	0.0076	0.0068	0.0674	0.0015	0.1038	0.1208	0.0263	0.0041	0.119	0.0169	0.0065	0.0062	0.0036	0.0018	0.0303	0.0187	0.0235	0.0732	0.0223	0.0834	0.0018
17	rs79645992	60905560	0.89	0.616467558766813	0.82	0.661616834019215	0.0532828806734005	0.0573325947688789	0.0145	0.0181	0.0183	0.0054	0.1928	0.0076	0.0069	0.0674	0.0015	0.1038	0.1209	0.0264	0.0041	0.119	0.0168	0.0065	0.0062	0.0036	0.0018	0.0303	0.0187	0.0234	0.0732	0.0223	0.0834	0.0018
17	rs12953146	60905859	0.89	0.616467558766813	0.82	0.661616834019215	0.0485183746094075	0.0667559690699651	0.0144	0.0182	0.0184	0.0054	0.1926	0.0077	0.0069	0.0673	0.0015	0.1041	0.121	0.0264	0.0041	0.1189	0.0167	0.0065	0.0063	0.0036	0.0018	0.0305	0.0187	0.0234	0.0731	0.0222	0.0832	0.0018
17	rs59359104	60908183	0.9	0.565600701999265	0.82	0.661616834019215	0.0493919525169072	0.0755341510079107	0.0144	0.0184	0.0182	0.0054	0.1928	0.0079	0.0068	0.0672	0.0015	0.104	0.1219	0.0267	0.004	0.1186	0.0165	0.0066	0.0063	0.0035	0.0017	0.0305	0.0187	0.0233	0.073	0.022	0.0829	0.0018
17	rs2159455	60913411	0.9	0.565600701999265	0.82	0.661616834019215	0.0546996598876564	0.0610688546371162	0.0144	0.0186	0.0182	0.0054	0.1929	0.0081	0.0068	0.0672	0.0014	0.104	0.1224	0.0269	0.0039	0.1185	0.0164	0.0067	0.0064	0.0035	0.0017	0.0305	0.0188	0.0233	0.0728	0.0218	0.0827	0.0018
17	rs78755355	60914500	0.9	0.565600701999265	0.82	0.661616834019215	0.0520424708630525	0.0702414383832952	0.0144	0.0185	0.0182	0.0054	0.1929	0.0081	0.0068	0.0672	0.0014	0.104	0.1225	0.0269	0.0039	0.1184	0.0164	0.0067	0.0064	0.0035	0.0016	0.0305	0.0188	0.0232	0.0728	0.0218	0.0828	0.0018
17	rs6504133	60950077	0.91	0.517562282080777	0.82	0.661616834019215	0.0449757051173581	0.065041115434425	0.0145	0.0183	0.0185	0.005	0.1926	0.008	0.0062	0.0676	0.0011	0.1082	0.1256	0.0277	0.0032	0.1167	0.0154	0.0064	0.0062	0.0033	0.0012	0.0297	0.0183	0.023	0.0727	0.021	0.0833	0.0015
17	rs2159454	60953050	0.91	0.517562282080777	0.82	0.661616834019215	0.044899380275265	0.0635475851875955	0.0145	0.0183	0.0185	0.005	0.1926	0.008	0.0062	0.0676	0.0011	0.1082	0.1256	0.0277	0.0032	0.1167	0.0154	0.0064	0.0062	0.0033	0.0012	0.0297	0.0183	0.0229	0.0727	0.021	0.0833	0.0015
17	rs113103023	60954624	0.91	0.517562282080777	0.82	0.661616834019215	0.0443373161292297	0.0611352977428614	0.0145	0.0183	0.0185	0.005	0.1925	0.008	0.0062	0.0677	0.0011	0.1082	0.1257	0.0278	0.0032	0.1167	0.0154	0.0064	0.0062	0.0033	0.0012	0.0297	0.0183	0.023	0.0727	0.021	0.0832	0.0015
17	rs4968744	60955474	0.91	0.517562282080777	0.82	0.661616834019215	0.0443221921113195	0.0618014129755543	0.0145	0.0183	0.0185	0.005	0.1925	0.008	0.0062	0.0677	0.0011	0.1082	0.1257	0.0278	0.0032	0.1167	0.0154	0.0064	0.0062	0.0033	0.0012	0.0297	0.0183	0.0229	0.0727	0.021	0.0832	0.0015
17	rs80267905	60976292	0.91	0.517562282080777	0.82	0.661616834019215	0.0530264013743809	0.0598122729134044	0.0146	0.0185	0.0186	0.0049	0.1923	0.0081	0.006	0.0681	0.001	0.1083	0.1266	0.0279	0.003	0.1163	0.0153	0.0063	0.0062	0.0032	0.0011	0.0297	0.0185	0.0229	0.0724	0.0209	0.0831	0.0015
17	rs9892593	60981969	0.91	0.517562282080777	0.81	0.722979171095748	0.060991836038103	0.0643604274852691	0.0146	0.0186	0.0187	0.0049	0.1922	0.0082	0.006	0.0682	0.001	0.1083	0.1268	0.028	0.003	0.1161	0.0152	0.0063	0.0062	0.0032	0.001	0.0296	0.0185	0.0229	0.0724	0.0208	0.0831	0.0015
17	rs117561452	60989097	0.91	0.517562282080777	0.81	0.722979171095748	0.0589170150597088	0.0624705832802539	0.0146	0.0186	0.0187	0.0049	0.1922	0.0082	0.0059	0.0682	0.001	0.1083	0.1269	0.028	0.003	0.1161	0.0152	0.0063	0.0062	0.0032	0.001	0.0296	0.0185	0.0229	0.0724	0.0209	0.0831	0.0015
17	rs7216013	60992533	0.9	0.565600701999265	0.81	0.722979171095748	0.0624840108634052	0.0668939645962369	0.0147	0.0188	0.0186	0.0048	0.1917	0.0082	0.006	0.0676	0.001	0.1083	0.1282	0.0284	0.0027	0.1154	0.0149	0.0061	0.0063	0.0032	9e-04	0.0296	0.0188	0.0227	0.0728	0.0211	0.083	0.0015
17	rs78113664	60994706	0.9	0.565600701999265	0.81	0.722979171095748	0.0619524141155398	0.0684894613515642	0.0147	0.0188	0.0186	0.0047	0.1915	0.0081	0.006	0.0676	0.001	0.1083	0.1286	0.0285	0.0027	0.1153	0.0149	0.0061	0.0063	0.0032	9e-04	0.0296	0.0189	0.0227	0.0728	0.0211	0.0831	0.0015
17	rs56174355	61001333	0.9	0.565600701999265	0.81	0.722979171095748	0.0633254381859054	0.0630081124065204	0.0147	0.0188	0.0186	0.0047	0.1914	0.0081	0.0059	0.0676	0.0011	0.1083	0.129	0.0285	0.0027	0.1152	0.0148	0.006	0.0062	0.0032	9e-04	0.0296	0.019	0.0226	0.0727	0.0212	0.0832	0.0015
17	rs16946663	61017423	0.9	0.565600701999265	0.81	0.722979171095748	0.0701820292757337	0.0738721523756238	0.0148	0.0189	0.0188	0.0046	0.191	0.008	0.0059	0.0677	0.0011	0.1086	0.1293	0.0285	0.0026	0.115	0.0146	0.006	0.0062	0.0031	8e-04	0.0296	0.0191	0.0229	0.0725	0.0213	0.0832	0.0015
17	rs1876878	61019115	0.9	0.565600701999265	0.81	0.722979171095748	0.0714633802998848	0.0786080873123045	0.0148	0.0189	0.0188	0.0046	0.191	0.008	0.0058	0.0677	0.0011	0.1086	0.1294	0.0285	0.0026	0.115	0.0146	0.006	0.0062	0.0031	8e-04	0.0296	0.0191	0.0229	0.0725	0.0213	0.0832	0.0015
17	rs117810775	61036872	0.9	0.565600701999265	0.81	0.722979171095748	0.0741566102857013	0.102217816294726	0.0148	0.0189	0.0188	0.0046	0.191	0.008	0.0058	0.0678	0.0011	0.1086	0.1294	0.0285	0.0026	0.1149	0.0146	0.006	0.0062	0.0031	8e-04	0.0296	0.0191	0.023	0.0725	0.0213	0.0833	0.0014
17	rs4968637	61037879	0.9	0.565600701999265	0.81	0.722979171095748	0.0745619040139552	0.103614121799262	0.0148	0.0189	0.0188	0.0046	0.191	0.008	0.0058	0.0678	0.0011	0.1086	0.1295	0.0285	0.0026	0.1149	0.0146	0.006	0.0062	0.0031	8e-04	0.0296	0.0192	0.023	0.0725	0.0213	0.0833	0.0014
17	rs4968638	61051271	0.9	0.565600701999265	0.81	0.722979171095748	0.0797157587360543	0.121717540686718	0.0148	0.0189	0.0188	0.0046	0.191	0.008	0.0058	0.0677	0.0011	0.1088	0.1295	0.0285	0.0026	0.1149	0.0146	0.006	0.0062	0.0031	8e-04	0.0297	0.019	0.023	0.0724	0.0212	0.0834	0.0014
17	rs117414840	61063866	0.9	0.565600701999265	0.81	0.722979171095748	0.0838427309888813	0.114873793652153	0.0148	0.0189	0.0188	0.0046	0.1911	0.008	0.0058	0.0677	0.0011	0.1089	0.1295	0.0286	0.0026	0.1149	0.0146	0.006	0.0062	0.0031	8e-04	0.0297	0.019	0.023	0.0724	0.0212	0.0835	0.0014
17	rs241074	61072624	0.9	0.565600701999265	0.81	0.722979171095748	0.097107287114931	0.12648076842974	0.0148	0.0189	0.0188	0.0046	0.1912	0.0081	0.0058	0.0677	0.0011	0.1089	0.1294	0.0286	0.0026	0.1149	0.0145	0.0059	0.0061	0.0031	8e-04	0.0297	0.0189	0.023	0.0724	0.0212	0.0836	0.0014
17	rs75562144	61088080	0.9	0.565600701999265	0.8	0.78786632127418	0.104562214420217	0.135662050367464	0.0148	0.0189	0.0188	0.0046	0.1912	0.0081	0.0058	0.0678	0.0011	0.109	0.1294	0.0286	0.0026	0.1148	0.0145	0.0059	0.0061	0.0031	8e-04	0.0297	0.0188	0.023	0.0724	0.0212	0.0836	0.0014
17	rs76703981	61090526	0.9	0.565600701999265	0.8	0.78786632127418	0.101960711768999	0.136026921577268	0.0148	0.0189	0.0188	0.0046	0.1912	0.0081	0.0057	0.0678	0.0011	0.109	0.1294	0.0286	0.0026	0.1148	0.0145	0.0059	0.0061	0.0031	8e-04	0.0297	0.0188	0.023	0.0724	0.0211	0.0836	0.0014
17	rs72843167	61099099	0.9	0.565600701999265	0.8	0.78786632127418	0.109724202390748	0.143585361395857	0.0148	0.0189	0.0188	0.0045	0.1912	0.0081	0.0057	0.0678	0.0011	0.109	0.1294	0.0286	0.0026	0.1148	0.0145	0.0059	0.0061	0.0031	8e-04	0.0297	0.0188	0.023	0.0723	0.0211	0.0836	0.0014
17	rs117413361	61100835	0.9	0.565600701999265	0.8	0.78786632127418	0.109206499874806	0.143585361395857	0.0147	0.0189	0.0188	0.0045	0.1912	0.0081	0.0057	0.0678	0.0011	0.109	0.1294	0.0286	0.0026	0.1148	0.0145	0.0059	0.0061	0.0031	8e-04	0.0297	0.0188	0.023	0.0723	0.0211	0.0837	0.0014
17	rs239364	61119468	0.9	0.565600701999265	0.8	0.78786632127418	0.111865385287495	0.143492290886994	0.0148	0.0189	0.0188	0.0045	0.1912	0.0081	0.0057	0.0678	0.0011	0.1089	0.1294	0.0287	0.0027	0.1147	0.0145	0.0059	0.0061	0.0032	8e-04	0.0297	0.0188	0.0231	0.0723	0.0211	0.0837	0.0014
17	rs76857789	61122756	0.9	0.565600701999265	0.8	0.78786632127418	0.111920623482077	0.144890643703438	0.0148	0.0189	0.0188	0.0045	0.1911	0.0081	0.0057	0.0678	0.0012	0.109	0.1294	0.0287	0.0027	0.1147	0.0145	0.0059	0.0061	0.0032	8e-04	0.0297	0.0189	0.0231	0.0723	0.0211	0.0836	0.0014
17	rs77781272	61139904	0.9	0.565600701999265	0.8	0.78786632127418	0.113976265361566	0.156924214096603	0.0148	0.0189	0.0188	0.0044	0.1911	0.0081	0.0057	0.0678	0.0012	0.1091	0.1294	0.0288	0.0027	0.1148	0.0145	0.0059	0.0061	0.0032	8e-04	0.0298	0.0189	0.023	0.0723	0.0211	0.0836	0.0014
17	rs76793890	61154619	0.9	0.565600701999265	0.8	0.78786632127418	0.116507457700594	0.159623183808191	0.0147	0.0189	0.0188	0.0044	0.1911	0.0081	0.0057	0.0677	0.0012	0.1091	0.1293	0.0288	0.0028	0.1148	0.0145	0.0059	0.0061	0.0032	8e-04	0.0297	0.0189	0.0232	0.0722	0.0211	0.0836	0.0014
17	rs72843185	61158751	0.9	0.565600701999265	0.79	0.8563340912432	0.114816201735596	0.151860496844653	0.0147	0.0189	0.0188	0.0044	0.1911	0.0081	0.0057	0.0677	0.0012	0.1091	0.1293	0.0288	0.0028	0.1148	0.0145	0.0059	0.006	0.0032	8e-04	0.0298	0.0189	0.0232	0.0722	0.0211	0.0835	0.0014
17	rs7213524	61171554	0.9	0.565600701999265	0.79	0.8563340912432	0.114900403968355	0.153287601628678	0.0147	0.0189	0.0188	0.0043	0.1911	0.0081	0.0057	0.0677	0.0012	0.1092	0.1293	0.0288	0.0028	0.1147	0.0145	0.0059	0.006	0.0032	8e-04	0.0298	0.0189	0.0233	0.0722	0.0211	0.0835	0.0014
17	rs78638728	61181474	0.9	0.565600701999265	0.79	0.8563340912432	0.116790810488244	0.154146153780575	0.0147	0.0191	0.0188	0.0043	0.1908	0.0081	0.0057	0.0676	0.0012	0.1092	0.1293	0.029	0.0029	0.1145	0.0145	0.0059	0.006	0.0032	8e-04	0.0299	0.019	0.0234	0.0722	0.0211	0.0835	0.0014
17	rs80230262	61199099	0.9	0.565600701999265	0.79	0.8563340912432	0.116677418713677	0.160010082057872	0.0147	0.0192	0.0186	0.004	0.1906	0.008	0.0057	0.0672	0.0012	0.1093	0.1294	0.0291	0.0029	0.1142	0.0146	0.006	0.0059	0.0032	9e-04	0.03	0.019	0.0235	0.0731	0.0209	0.0835	0.0014
17	rs9904970	61201358	0.9	0.565600701999265	0.79	0.8563340912432	0.128562309761207	0.183409950093433	0.0147	0.0192	0.0186	0.004	0.1905	0.008	0.0057	0.0672	0.0012	0.1094	0.1294	0.0291	0.0029	0.1142	0.0145	0.006	0.0059	0.0032	9e-04	0.03	0.019	0.0235	0.0733	0.0208	0.0835	0.0014
17	rs958334	61204264	0.9	0.565600701999265	0.79	0.8563340912432	0.118728811478049	0.170679278220969	0.0147	0.0192	0.0186	0.004	0.1906	0.008	0.0057	0.0672	0.0012	0.1095	0.1294	0.0291	0.0029	0.1141	0.0144	0.0059	0.0059	0.0033	9e-04	0.0302	0.019	0.0234	0.073	0.0208	0.0837	0.0014
17	rs113150484	61207489	0.9	0.565600701999265	0.79	0.8563340912432	0.0984533643874349	0.145638438187969	0.0147	0.0193	0.0186	0.0039	0.191	0.0077	0.0055	0.0673	0.0012	0.1097	0.1297	0.029	0.0029	0.1144	0.0143	0.0057	0.0057	0.0032	8e-04	0.0303	0.019	0.0232	0.0731	0.0206	0.0838	0.0014
17	rs9913027	61241107	0.9	0.565600701999265	0.79	0.8563340912432	0.0914487316433938	0.1279051719469	0.0147	0.0193	0.0185	0.0039	0.1915	0.0075	0.0053	0.0675	0.0012	0.1099	0.13	0.029	0.0029	0.1145	0.0141	0.0056	0.0057	0.0031	8e-04	0.0303	0.019	0.0229	0.0731	0.0206	0.0839	0.0013
17	rs1268007	61273551	0.9	0.565600701999265	0.79	0.8563340912432	0.0921565960533599	0.139879689446341	0.0147	0.0193	0.0185	0.0038	0.1916	0.0075	0.0053	0.0675	0.0012	0.11	0.1301	0.029	0.0029	0.1145	0.014	0.0056	0.0057	0.0031	8e-04	0.0304	0.019	0.0229	0.0731	0.0205	0.0839	0.0013
17	rs55757910	61273697	0.9	0.565600701999265	0.79	0.8563340912432	0.093163258464883	0.141357726716542	0.0147	0.0193	0.0185	0.0038	0.1916	0.0075	0.0053	0.0675	0.0012	0.11	0.1301	0.029	0.0029	0.1145	0.014	0.0056	0.0057	0.0031	8e-04	0.0304	0.019	0.0229	0.0731	0.0205	0.0839	0.0013
17	rs17683752	61276533	0.9	0.565600701999265	0.79	0.8563340912432	0.0924259987824755	0.144144243876667	0.0147	0.0193	0.0185	0.0038	0.1916	0.0075	0.0053	0.0675	0.0012	0.11	0.1301	0.029	0.0029	0.1145	0.014	0.0056	0.0057	0.0031	8e-04	0.0304	0.019	0.0229	0.0731	0.0205	0.0839	0.0013
17	rs117690040	61278229	0.9	0.565600701999265	0.79	0.8563340912432	0.0917412228024995	0.144610580140629	0.0147	0.0193	0.0185	0.0038	0.1916	0.0075	0.0052	0.0675	0.0012	0.11	0.1301	0.029	0.0029	0.1145	0.014	0.0056	0.0057	0.0031	8e-04	0.0304	0.019	0.0229	0.0731	0.0205	0.0839	0.0013
17	rs72845213	61280212	0.9	0.565600701999265	0.79	0.8563340912432	0.0909868274939778	0.144703912858457	0.0147	0.0193	0.0185	0.0038	0.1915	0.0075	0.0052	0.0675	0.0012	0.11	0.13	0.029	0.0029	0.1145	0.014	0.0056	0.0057	0.0031	8e-04	0.0304	0.019	0.0229	0.0731	0.0205	0.084	0.0013
17	rs117360511	61287776	0.9	0.565600701999265	0.79	0.8563340912432	0.0824218515698521	0.119448674213855	0.0147	0.0193	0.0185	0.0038	0.1916	0.0074	0.0052	0.0676	0.0012	0.11	0.1301	0.029	0.0029	0.1145	0.014	0.0055	0.0057	0.0031	8e-04	0.0304	0.019	0.0229	0.0731	0.0205	0.084	0.0013
17	rs141296367	61299699	0.9	0.565600701999265	0.79	0.8563340912432	0.0764143033949453	0.111550874796345	0.0146	0.0193	0.0185	0.0038	0.1916	0.0074	0.0052	0.0676	0.0012	0.1101	0.1301	0.029	0.0029	0.1144	0.014	0.0055	0.0057	0.0031	8e-04	0.0304	0.019	0.0229	0.0731	0.0205	0.084	0.0013
17	rs77122573	61300675	0.9	0.565600701999265	0.78	0.928434583535755	0.0767839559974739	0.111550874796345	0.0146	0.0193	0.0185	0.0038	0.1916	0.0074	0.0052	0.0676	0.0012	0.1101	0.1301	0.029	0.0029	0.1144	0.014	0.0055	0.0057	0.0031	8e-04	0.0304	0.019	0.0229	0.0731	0.0205	0.084	0.0013
17	rs17797064	61371510	0.9	0.565600701999265	0.79	0.8563340912432	0.0561413935485317	0.109777077185642	0.0145	0.0194	0.0186	0.0038	0.1917	0.007	0.0052	0.0677	0.0012	0.1103	0.1303	0.0289	0.0031	0.1141	0.0139	0.0054	0.0057	0.003	8e-04	0.0303	0.0191	0.0228	0.0731	0.0207	0.0842	0.0012
17	rs75168245	61374714	0.9	0.565600701999265	0.79	0.8563340912432	0.0553646683613924	0.103120468461407	0.0145	0.0194	0.0186	0.0038	0.1918	0.007	0.0052	0.0677	0.0012	0.1103	0.1303	0.0289	0.0031	0.1141	0.0139	0.0054	0.0057	0.003	8e-04	0.0303	0.0192	0.0228	0.0731	0.0207	0.0842	0.0012
17	rs77315109	61384732	0.9	0.565600701999265	0.79	0.8563340912432	0.0537638629247713	0.0859730143927169	0.0145	0.0194	0.0186	0.0038	0.1918	0.007	0.0052	0.0677	0.0012	0.1103	0.1303	0.0289	0.0031	0.114	0.0139	0.0053	0.0057	0.003	8e-04	0.0302	0.0192	0.0228	0.0731	0.0207	0.0842	0.0012
17	rs76627615	61441645	0.9	0.565600701999265	0.79	0.8563340912432	0.0370330743722878	0.060538414465843	0.0145	0.0195	0.0186	0.0037	0.1918	0.0066	0.0052	0.0679	0.0012	0.1106	0.1309	0.0289	0.0031	0.114	0.0138	0.0051	0.0058	0.0029	8e-04	0.0301	0.0191	0.0227	0.0728	0.0207	0.0845	0.0012
17	rs72841393	61458555	0.9	0.565600701999265	0.79	0.8563340912432	0.0375299027480834	0.0632776061613162	0.0145	0.0195	0.0186	0.0037	0.1918	0.0065	0.0052	0.0679	0.0012	0.1107	0.1309	0.0289	0.0031	0.114	0.0138	0.0051	0.0058	0.0029	8e-04	0.0301	0.0191	0.0227	0.0728	0.0207	0.0845	0.0012
17	rs17687734	61485045	0.9	0.565600701999265	0.78	0.928434583535755	0.0361450385124337	0.0661364665177148	0.0145	0.0195	0.0186	0.0037	0.1916	0.0065	0.0052	0.0679	0.0012	0.1107	0.1311	0.0289	0.0031	0.114	0.0138	0.0051	0.0058	0.0028	8e-04	0.0301	0.0191	0.0226	0.0727	0.0207	0.0847	0.0012
17	rs118121655	61488645	0.9	0.565600701999265	0.78	0.928434583535755	0.0338326827118673	0.0489523179733826	0.0145	0.0196	0.0186	0.0037	0.1915	0.0065	0.0052	0.0678	0.0012	0.1107	0.1311	0.0289	0.0031	0.114	0.0138	0.0051	0.0059	0.0028	8e-04	0.03	0.0191	0.0226	0.0727	0.0207	0.0848	0.0012
17	rs117255003	61507791	0.9	0.565600701999265	0.79	0.8563340912432	0.0329496614095714	0.0398810790597728	0.0146	0.0196	0.0186	0.0037	0.1913	0.0065	0.0052	0.0678	0.0012	0.1107	0.1312	0.0289	0.0031	0.1141	0.0137	0.0051	0.0059	0.0028	8e-04	0.03	0.0191	0.0226	0.0728	0.0207	0.0848	0.0012
17	rs4968646	61515321	0.9	0.565600701999265	0.79	0.8563340912432	0.0335074290869086	0.0413820422838874	0.0146	0.0196	0.0186	0.0037	0.1913	0.0065	0.0052	0.0678	0.0012	0.1108	0.1312	0.0289	0.0031	0.1141	0.0137	0.0051	0.0059	0.0028	8e-04	0.03	0.0191	0.0226	0.0728	0.0207	0.0848	0.0012
17	rs11652994	61518335	0.9	0.565600701999265	0.79	0.8563340912432	0.0319500390514266	0.0329575116390723	0.0146	0.0196	0.0186	0.0037	0.1913	0.0065	0.0052	0.0678	0.0012	0.1107	0.1312	0.0289	0.0031	0.1142	0.0137	0.0051	0.0059	0.0028	7e-04	0.03	0.0191	0.0226	0.0727	0.0207	0.0848	0.0012
17	rs78633368	61519534	0.9	0.565600701999265	0.79	0.8563340912432	0.0297273899601005	0.0270140923458692	0.0146	0.0196	0.0186	0.0037	0.1912	0.0065	0.0052	0.0678	0.0012	0.1107	0.1312	0.0289	0.0031	0.1141	0.0137	0.0051	0.0059	0.0028	7e-04	0.03	0.0191	0.0226	0.0727	0.0207	0.0848	0.0012
17	rs9896864	61536308	0.91	0.517562282080777	0.79	0.8563340912432	0.0269044948641841	0.0372745871565711	0.0148	0.0196	0.0187	0.0038	0.1909	0.0067	0.0054	0.0675	0.0011	0.1108	0.1316	0.0288	0.0031	0.1138	0.0136	0.0052	0.006	0.0027	7e-04	0.0298	0.0191	0.0227	0.0722	0.0207	0.085	0.0012
17	rs4968649	61541451	0.91	0.517562282080777	0.79	0.8563340912432	0.0258409521448236	0.0620687150534246	0.015	0.0196	0.0188	0.0039	0.1906	0.0068	0.0055	0.0674	0.0011	0.1108	0.1319	0.0287	0.0031	0.1135	0.0136	0.0053	0.0061	0.0026	8e-04	0.0297	0.019	0.0227	0.072	0.0208	0.0851	0.0012
17	rs4277405	61548918	NA	NA	NA	NA	0.0372742022716056	0.215015704964201	0.0162	0.0189	0.0206	0.0051	0.1834	0.0085	0.0071	0.0669	0.0011	0.1114	0.1353	0.0286	0.0034	0.1098	0.0139	0.0071	0.0077	0.0026	0.0013	0.0285	0.0194	0.023	0.0683	0.0207	0.0856	0.0011
17	rs4309	61559923	NA	NA	NA	NA	0.0480216255374247	0.294568795660129	0.0163	0.0188	0.0207	0.0052	0.1824	0.0087	0.0072	0.0667	0.0011	0.1115	0.1358	0.0286	0.0034	0.1098	0.0139	0.0073	0.0078	0.0026	0.0014	0.0286	0.0192	0.0232	0.068	0.0207	0.0856	0.0011
17	rs4312	61560986	NA	NA	NA	NA	0.0476553014722804	0.31874315921305	0.0164	0.0189	0.0207	0.0052	0.1824	0.0087	0.0072	0.0667	0.001	0.1117	0.1358	0.0286	0.0034	0.1098	0.014	0.0073	0.0078	0.0026	0.0014	0.0286	0.0192	0.0231	0.0677	0.0207	0.0854	0.0011
17	rs4313	61561017	NA	NA	NA	NA	0.0469912537044211	0.316324434414308	0.0164	0.0189	0.0207	0.0052	0.1824	0.0087	0.0072	0.0666	0.001	0.1117	0.1359	0.0286	0.0034	0.1098	0.014	0.0073	0.0078	0.0026	0.0014	0.0286	0.0192	0.0231	0.0677	0.0207	0.0854	0.0011
17	rs4329	61563458	NA	NA	NA	NA	0.0517732148983823	0.296225727407852	0.0164	0.019	0.0207	0.0053	0.1825	0.0088	0.0072	0.0667	0.001	0.1118	0.1355	0.0286	0.0034	0.1098	0.0142	0.0075	0.0079	0.0026	0.0013	0.0286	0.0192	0.0232	0.0675	0.0208	0.0852	0.0011
17	rs4331	61564052	NA	NA	NA	NA	0.0510542314636808	0.296936699435065	0.0164	0.019	0.0207	0.0053	0.1825	0.0088	0.0072	0.0668	0.001	0.1119	0.1355	0.0286	0.0034	0.1099	0.0142	0.0075	0.0079	0.0025	0.0013	0.0286	0.0192	0.0232	0.0675	0.0208	0.0852	0.001
17	rs4341	61565990	NA	NA	NA	NA	0.052261932464049	0.313188263050118	0.0165	0.019	0.0207	0.0053	0.1824	0.0088	0.0073	0.0668	0.0011	0.1118	0.1354	0.0286	0.0035	0.1098	0.0142	0.0075	0.0079	0.0025	0.0014	0.0286	0.0192	0.0232	0.0675	0.0208	0.0852	0.0011
17	rs4343	61566031	NA	NA	NA	NA	0.0508381938257606	0.314152251697365	0.0165	0.019	0.0207	0.0053	0.1824	0.0088	0.0073	0.0668	0.0011	0.1119	0.1354	0.0285	0.0035	0.1098	0.0142	0.0075	0.0079	0.0025	0.0014	0.0286	0.0192	0.0231	0.0675	0.0208	0.0851	0.0011
17	rs4354	61571452	NA	NA	NA	NA	0.0478939930902568	0.308381560662893	0.0165	0.019	0.0207	0.0053	0.1822	0.0089	0.0074	0.0666	0.0011	0.1119	0.1354	0.0285	0.0035	0.1097	0.0143	0.0075	0.008	0.0025	0.0014	0.0286	0.0192	0.0231	0.0673	0.0208	0.0851	0.0011
17	rs4358	61571907	NA	NA	NA	NA	0.0480216255374247	0.325422579179607	0.0165	0.019	0.0208	0.0054	0.1822	0.0089	0.0074	0.0666	0.0011	0.1119	0.1354	0.0285	0.0035	0.1097	0.0143	0.0075	0.008	0.0025	0.0014	0.0286	0.0192	0.0231	0.0673	0.0208	0.0851	0.0011
17	rs4365	61574712	NA	NA	NA	NA	0.0514714224712906	0.365069234526769	0.0165	0.0191	0.0208	0.0054	0.1818	0.0089	0.0075	0.0664	0.0011	0.1118	0.1354	0.0285	0.0035	0.1096	0.0143	0.0076	0.0081	0.0026	0.0014	0.0286	0.0191	0.0231	0.0671	0.0208	0.0855	0.0011
17	rs12449782	61576249	NA	NA	NA	NA	0.0632486382279661	0.420442567764563	0.0165	0.0192	0.0209	0.0055	0.1813	0.009	0.0076	0.0663	0.001	0.1118	0.1354	0.0285	0.0035	0.1096	0.0144	0.0077	0.0082	0.0026	0.0014	0.0287	0.0191	0.0232	0.067	0.0208	0.0855	0.0011
17	rs7502672	61578207	NA	NA	NA	NA	0.0724238220316892	0.515486566107607	0.0163	0.0194	0.021	0.006	0.1816	0.0092	0.0076	0.0663	0.0011	0.1105	0.1356	0.0289	0.0035	0.1091	0.0144	0.0077	0.0083	0.0026	0.0014	0.0287	0.0202	0.0225	0.0668	0.0208	0.0852	0.0011
17	rs4267385	61583756	NA	NA	NA	NA	0.0829471410490531	0.548053903115687	0.0164	0.0203	0.0217	0.0064	0.1804	0.0094	0.0076	0.0663	0.0011	0.1085	0.136	0.0293	0.0037	0.1103	0.0147	0.0079	0.0086	0.0026	9e-04	0.0293	0.0197	0.0218	0.0658	0.0205	0.0854	0.0012
17	rs4459610	61584720	NA	NA	NA	NA	0.0815812958912538	0.554091948615859	0.0164	0.0203	0.0217	0.0064	0.1804	0.0094	0.0077	0.0664	0.0011	0.1084	0.1361	0.0293	0.0037	0.1102	0.0147	0.0079	0.0086	0.0026	9e-04	0.0293	0.0197	0.0217	0.0658	0.0204	0.0854	0.0012
17	rs55668739	61586060	NA	NA	NA	NA	0.0913270345224414	0.628349141416889	0.0164	0.0204	0.0217	0.0064	0.1804	0.0094	0.0077	0.0664	0.0011	0.1083	0.1361	0.0293	0.0037	0.1103	0.0147	0.0079	0.0086	0.0026	9e-04	0.0293	0.0197	0.0217	0.0658	0.0205	0.0854	0.0012
17	rs4277404	61592753	NA	NA	NA	NA	0.0924259987824755	0.641277375192721	0.0166	0.0204	0.0216	0.0065	0.1804	0.0094	0.0077	0.0662	0.0011	0.1082	0.1362	0.0293	0.0037	0.1106	0.0147	0.0078	0.0086	0.0026	9e-04	0.0294	0.0196	0.0216	0.0657	0.0206	0.0855	0.0011
17	rs28710772	61595406	NA	NA	NA	NA	0.0937062658539246	0.64564897477924	0.0166	0.0204	0.0216	0.0065	0.1804	0.0094	0.0077	0.0661	0.0011	0.1081	0.1362	0.0293	0.0037	0.1107	0.0148	0.0078	0.0086	0.0026	8e-04	0.0294	0.0196	0.0216	0.0656	0.0206	0.0855	0.0011
17	rs4968591	61598118	NA	NA	NA	NA	0.0977661749358789	0.644919896612217	0.0165	0.0205	0.0215	0.0065	0.1805	0.0093	0.0076	0.0661	0.0011	0.108	0.1363	0.0293	0.0038	0.1109	0.0148	0.0078	0.0086	0.0026	8e-04	0.0294	0.0195	0.0215	0.0655	0.0207	0.0855	0.0011
17	rs4257270	61602293	NA	NA	NA	NA	0.103111895208989	0.621980483662419	0.0164	0.0206	0.0215	0.0065	0.18	0.0093	0.0076	0.0659	0.0011	0.1092	0.1365	0.0294	0.0037	0.1113	0.0149	0.0077	0.0086	0.0026	8e-04	0.0295	0.0195	0.0214	0.0651	0.0206	0.0853	0.001
17	rs117536981	61612401	NA	NA	NA	NA	0.0934838859676665	0.559723283014218	0.0166	0.0207	0.0215	0.0061	0.1793	0.0092	0.0074	0.066	0.0011	0.1094	0.137	0.0293	0.0037	0.1121	0.0149	0.0074	0.0084	0.0026	7e-04	0.0294	0.0195	0.0207	0.0652	0.0204	0.0863	0.001
17	rs147985248	61615545	NA	NA	NA	NA	0.0943009078124208	0.522957750860194	0.0166	0.0207	0.0215	0.006	0.1793	0.0092	0.0074	0.066	0.0011	0.1094	0.1371	0.0293	0.0037	0.1123	0.0149	0.0073	0.0084	0.0026	7e-04	0.0294	0.0195	0.0206	0.0651	0.0204	0.0863	0.001
17	rs118138685	61620112	NA	NA	NA	NA	0.098836440370932	0.569753043920413	0.0167	0.0208	0.0215	0.0059	0.1792	0.0092	0.0073	0.0659	0.0011	0.1094	0.1373	0.0293	0.0037	0.1124	0.0149	0.0073	0.0084	0.0026	7e-04	0.0293	0.0195	0.0205	0.0651	0.0204	0.0864	0.001
17	rs35819807	61623052	NA	NA	NA	NA	0.111534309197853	0.596087703354331	0.0168	0.0208	0.0215	0.0059	0.1791	0.0092	0.0073	0.0659	0.0011	0.1093	0.1374	0.0293	0.0037	0.1126	0.0149	0.0072	0.0084	0.0026	7e-04	0.0293	0.0195	0.0204	0.0651	0.0204	0.0865	0.001
17	rs74866806	61623718	NA	NA	NA	NA	0.108744575362209	0.605551373618179	0.0168	0.0208	0.0215	0.0059	0.179	0.0092	0.0073	0.066	0.0011	0.1093	0.1374	0.0293	0.0037	0.1126	0.0149	0.0072	0.0084	0.0026	7e-04	0.0293	0.0195	0.0204	0.0652	0.0204	0.0866	0.001
17	rs41315068	61623982	NA	NA	NA	NA	0.111231354384498	0.600384968400536	0.0169	0.0208	0.0215	0.0059	0.179	0.0093	0.0073	0.066	0.0011	0.1093	0.1374	0.0293	0.0037	0.1126	0.0149	0.0072	0.0083	0.0026	7e-04	0.0293	0.0195	0.0204	0.0651	0.0204	0.0866	0.001
17	rs9896476	61629692	NA	NA	NA	NA	0.145420176840438	0.489690167730821	0.0174	0.0209	0.0214	0.0056	0.1784	0.0094	0.0071	0.066	0.001	0.1092	0.1376	0.0293	0.0037	0.1122	0.015	0.0072	0.0083	0.0026	7e-04	0.0293	0.0195	0.0199	0.0653	0.0204	0.0875	0.001
17	rs9652863	61648091	NA	NA	NA	NA	0.152613123500091	0.538119983423654	0.0175	0.0208	0.0214	0.0055	0.1784	0.0094	0.0069	0.066	0.001	0.1095	0.1378	0.0293	0.0035	0.1122	0.015	0.007	0.0083	0.0029	7e-04	0.0292	0.0195	0.0198	0.0651	0.0203	0.0878	0.001
17	rs79803414	61659654	NA	NA	NA	NA	0.147468271862202	0.476784787544889	0.0176	0.0208	0.0214	0.0055	0.1781	0.0094	0.0069	0.0661	0.001	0.1097	0.1379	0.0293	0.0035	0.1123	0.015	0.0069	0.0082	0.0028	6e-04	0.0292	0.0195	0.0197	0.0651	0.0203	0.088	0.001
17	rs72845886	61666687	NA	NA	NA	NA	0.148875963999027	0.477055560307352	0.0176	0.0208	0.0214	0.0055	0.178	0.0094	0.0068	0.0661	0.001	0.1098	0.138	0.0293	0.0034	0.1124	0.015	0.0069	0.0082	0.0028	6e-04	0.0293	0.0194	0.0197	0.0651	0.0202	0.0882	0.001
17	rs8082651	61675292	NA	NA	NA	NA	0.154720512664462	0.468275941070468	0.0177	0.0208	0.0214	0.0054	0.1779	0.0094	0.0068	0.0661	0.001	0.1099	0.138	0.0293	0.0034	0.1125	0.015	0.0068	0.0081	0.0028	6e-04	0.0293	0.0194	0.0197	0.0652	0.0202	0.0882	9e-04
17	rs67817520	61709128	0.97	0.285396128624663	0.79	0.8563340912432	0.198787923404913	0.410132833733277	0.0181	0.0209	0.0214	0.0054	0.1773	0.0094	0.0064	0.0656	0.001	0.1105	0.1392	0.0294	0.003	0.112	0.015	0.0065	0.0079	0.0026	6e-04	0.0291	0.0193	0.0195	0.0653	0.0205	0.0891	8e-04
17	rs7209435	61712964	0.97	0.285396128624663	0.79	0.8563340912432	0.207237253165141	0.4020907599526	0.0181	0.0209	0.0214	0.0054	0.1772	0.0094	0.0064	0.0656	0.001	0.1105	0.1393	0.0294	0.003	0.1118	0.015	0.0065	0.0079	0.0026	6e-04	0.0292	0.0193	0.0195	0.0653	0.0205	0.0893	8e-04
17	rs117752161	61749252	0.97	0.285396128624663	0.79	0.8563340912432	0.218621560799673	0.442859865769629	0.0181	0.0209	0.0214	0.0054	0.1772	0.0095	0.0064	0.0656	0.001	0.1105	0.1393	0.0294	0.003	0.1118	0.015	0.0065	0.0079	0.0026	6e-04	0.0292	0.0193	0.0195	0.0653	0.0205	0.0893	8e-04
17	rs76378298	61760967	0.97	0.285396128624663	0.8	0.78786632127418	0.21915462230921	0.463297350503454	0.0182	0.0209	0.0214	0.0054	0.1772	0.0095	0.0064	0.0655	0.001	0.1105	0.1393	0.0294	0.003	0.1118	0.0149	0.0065	0.0079	0.0026	6e-04	0.0292	0.0193	0.0195	0.0653	0.0205	0.0893	8e-04
17	rs11658329	61763031	0.97	0.285396128624663	0.8	0.78786632127418	0.219072565534883	0.463162987269957	0.0182	0.0209	0.0214	0.0054	0.1772	0.0095	0.0064	0.0656	0.001	0.1105	0.1393	0.0294	0.003	0.1118	0.0149	0.0065	0.0079	0.0026	6e-04	0.0291	0.0193	0.0195	0.0653	0.0205	0.0893	8e-04
17	rs721575	61782920	0.97	0.285396128624663	0.8	0.78786632127418	0.22245099720845	0.46396931963904	0.0183	0.0209	0.0214	0.0054	0.1772	0.0095	0.0064	0.0655	9e-04	0.1105	0.1393	0.0294	0.0029	0.1117	0.015	0.0065	0.0079	0.0026	5e-04	0.0291	0.0193	0.0195	0.0654	0.0206	0.0893	8e-04
17	rs3817182	61783908	0.97	0.285396128624663	0.8	0.78786632127418	0.22245099720845	0.461685665671575	0.0183	0.0209	0.0214	0.0054	0.1772	0.0095	0.0064	0.0655	9e-04	0.1105	0.1393	0.0294	0.0029	0.1117	0.015	0.0065	0.0079	0.0026	5e-04	0.0291	0.0193	0.0195	0.0654	0.0206	0.0893	8e-04
17	rs34111070	61794198	0.97	0.285396128624663	0.8	0.78786632127418	0.242719334524961	0.410392979126139	0.0183	0.0209	0.0215	0.0053	0.1772	0.0093	0.0064	0.0655	0.001	0.1104	0.1393	0.0294	0.0029	0.1116	0.015	0.0065	0.0082	0.0026	5e-04	0.0291	0.0193	0.0195	0.0655	0.0206	0.0892	8e-04
17	rs7210724	61799198	0.97	0.285396128624663	0.8	0.78786632127418	0.251534389150268	0.416780537619058	0.0183	0.0209	0.0215	0.0053	0.1772	0.0093	0.0064	0.0655	0.001	0.1104	0.1393	0.0294	0.0029	0.1116	0.015	0.0065	0.0083	0.0026	5e-04	0.0291	0.0193	0.0195	0.0655	0.0206	0.0892	8e-04
17	rs1877318	61819960	0.97	0.285396128624663	0.8	0.78786632127418	0.26061211226897	0.436366471005598	0.0183	0.0209	0.0215	0.0053	0.1774	0.0094	0.0065	0.0655	0.001	0.1104	0.1393	0.0294	0.0029	0.1115	0.015	0.0065	0.0083	0.0026	5e-04	0.029	0.0192	0.0195	0.0655	0.0206	0.0892	8e-04
17	rs117617202	61832668	0.97	0.285396128624663	0.8	0.78786632127418	0.260928267401889	0.447380437998086	0.0183	0.0209	0.0215	0.0053	0.1774	0.0094	0.0065	0.0655	0.001	0.1104	0.1393	0.0294	0.0029	0.1115	0.015	0.0065	0.0083	0.0026	5e-04	0.0289	0.0192	0.0195	0.0655	0.0206	0.0892	8e-04
17	rs75208831	61833795	0.97	0.285396128624663	0.8	0.78786632127418	0.260251047410281	0.448445869188165	0.0183	0.0209	0.0215	0.0053	0.1774	0.0094	0.0065	0.0655	0.001	0.1104	0.1394	0.0294	0.0029	0.1115	0.015	0.0065	0.0083	0.0026	5e-04	0.029	0.0192	0.0195	0.0655	0.0206	0.0892	8e-04
17	rs62077506	61843691	0.97	0.285396128624663	0.8	0.78786632127418	0.258359925745596	0.457662907987142	0.0183	0.0209	0.0215	0.0053	0.1773	0.0094	0.0065	0.0655	0.001	0.1104	0.1394	0.0294	0.0029	0.1115	0.015	0.0065	0.0083	0.0026	5e-04	0.0289	0.0192	0.0195	0.0655	0.0206	0.0892	8e-04
17	rs2044124	61845425	0.97	0.285396128624663	0.8	0.78786632127418	0.258090378539983	0.449511970866798	0.0183	0.0209	0.0215	0.0053	0.1773	0.0094	0.0065	0.0655	0.001	0.1104	0.1394	0.0294	0.0029	0.1115	0.015	0.0065	0.0083	0.0026	5e-04	0.0289	0.0192	0.0195	0.0655	0.0206	0.0892	8e-04
17	rs72848751	61871016	0.97	0.285396128624663	0.8	0.78786632127418	0.252642851526911	0.425294936081538	0.0184	0.0209	0.0215	0.0053	0.1772	0.0094	0.0065	0.0655	0.001	0.1104	0.1394	0.0295	0.0029	0.1114	0.015	0.0065	0.0083	0.0027	5e-04	0.0289	0.0192	0.0195	0.0655	0.0206	0.0892	8e-04
17	rs8069687	61883023	0.97	0.285396128624663	0.8	0.78786632127418	0.254689386936018	0.43187594389242	0.0184	0.0209	0.0215	0.0053	0.1772	0.0094	0.0065	0.0655	0.001	0.1104	0.1394	0.0295	0.0029	0.1114	0.015	0.0065	0.0083	0.0027	5e-04	0.0289	0.0192	0.0195	0.0655	0.0206	0.0892	8e-04
17	rs17638873	61894076	0.97	0.285396128624663	0.8	0.78786632127418	0.252864863930295	0.448179448481778	0.0184	0.0209	0.0215	0.0053	0.1772	0.0094	0.0065	0.0655	0.001	0.1104	0.1394	0.0295	0.0029	0.1114	0.015	0.0065	0.0083	0.0027	5e-04	0.0289	0.0192	0.0195	0.0655	0.0206	0.0892	8e-04
17	rs2727288	61901197	0.97	0.285396128624663	0.8	0.78786632127418	0.246163368498883	0.444188180337786	0.0184	0.0209	0.0215	0.0053	0.1772	0.0094	0.0065	0.0655	0.001	0.1104	0.1394	0.0295	0.0029	0.1114	0.015	0.0065	0.0083	0.0027	5e-04	0.0289	0.0192	0.0195	0.0655	0.0206	0.0892	8e-04
17	rs2584627	61901439	0.97	0.285396128624663	0.8	0.78786632127418	0.246601224335497	0.442859865769629	0.0184	0.0209	0.0215	0.0053	0.1772	0.0094	0.0065	0.0655	0.001	0.1104	0.1394	0.0295	0.0029	0.1113	0.015	0.0065	0.0083	0.0027	5e-04	0.0289	0.0192	0.0195	0.0655	0.0206	0.0892	8e-04
17	rs2584625	61903445	0.97	0.285396128624663	0.8	0.78786632127418	0.245725939996513	0.449112104246552	0.0184	0.0209	0.0215	0.0053	0.1772	0.0094	0.0065	0.0655	0.001	0.1104	0.1394	0.0295	0.0029	0.1113	0.015	0.0065	0.0083	0.0027	5e-04	0.0289	0.0192	0.0195	0.0655	0.0206	0.0892	8e-04
17	rs60005475	61905027	0.97	0.285396128624663	0.81	0.722979171095748	0.245332619758432	0.453649423986381	0.0184	0.0208	0.0215	0.0053	0.1772	0.0094	0.0065	0.0655	0.001	0.1104	0.1394	0.0295	0.0029	0.1113	0.015	0.0065	0.0083	0.0027	5e-04	0.0289	0.0192	0.0195	0.0655	0.0206	0.0892	8e-04
17	rs968719	61908271	0.97	0.285396128624663	0.81	0.722979171095748	0.243197284381228	0.453515801679758	0.0184	0.0208	0.0215	0.0053	0.1772	0.0094	0.0065	0.0655	0.001	0.1104	0.1394	0.0295	0.0029	0.1113	0.015	0.0065	0.0083	0.0027	5e-04	0.0289	0.0192	0.0195	0.0655	0.0206	0.0892	8e-04
17	rs13030	61908556	0.97	0.285396128624663	0.81	0.722979171095748	0.243327724158662	0.454451375686498	0.0184	0.0208	0.0215	0.0053	0.1772	0.0094	0.0065	0.0655	0.001	0.1104	0.1394	0.0295	0.0029	0.1113	0.015	0.0065	0.0083	0.0027	5e-04	0.0289	0.0192	0.0195	0.0655	0.0206	0.0892	8e-04
17	rs2584622	61910167	0.97	0.285396128624663	0.81	0.722979171095748	0.243545209320963	0.460343720140596	0.0184	0.0208	0.0215	0.0053	0.1772	0.0094	0.0065	0.0655	0.001	0.1104	0.1394	0.0295	0.0029	0.1113	0.015	0.0065	0.0083	0.0027	5e-04	0.0289	0.0192	0.0195	0.0655	0.0206	0.0892	8e-04
17	rs2028567	61915326	0.97	0.285396128624663	0.81	0.722979171095748	0.241591692415804	0.436101978623683	0.0184	0.0209	0.0215	0.0053	0.1772	0.0094	0.0065	0.0655	0.001	0.1104	0.1394	0.0295	0.0029	0.1113	0.015	0.0065	0.0083	0.0027	5e-04	0.0289	0.0192	0.0195	0.0655	0.0206	0.0892	8e-04
17	rs77907223	61927311	0.97	0.285396128624663	0.81	0.722979171095748	0.271709066349844	0.428055649671437	0.0183	0.0209	0.0214	0.0053	0.1772	0.0094	0.0065	0.0655	0.001	0.1104	0.1391	0.0295	0.0029	0.1111	0.0149	0.0066	0.0084	0.0027	5e-04	0.0289	0.0193	0.0194	0.0657	0.0206	0.0893	8e-04
17	rs2584615	61927774	0.97	0.285396128624663	0.82	0.661616834019215	0.274766321313162	0.429240282386569	0.0183	0.0209	0.0214	0.0053	0.1772	0.0094	0.0065	0.0655	0.001	0.1104	0.1391	0.0295	0.0029	0.111	0.0149	0.0066	0.0084	0.0027	5e-04	0.0289	0.0193	0.0194	0.0658	0.0206	0.0893	8e-04
17	rs67018565	61928055	0.97	0.285396128624663	0.82	0.661616834019215	0.271755250666639	0.429635355396446	0.0183	0.0209	0.0214	0.0053	0.1772	0.0094	0.0065	0.0655	0.001	0.1104	0.1391	0.0295	0.0029	0.111	0.0149	0.0066	0.0084	0.0027	5e-04	0.0289	0.0193	0.0194	0.0658	0.0206	0.0893	8e-04
17	rs2236737	61938100	0.97	0.285396128624663	0.82	0.661616834019215	0.254154638315265	0.399247643829929	0.0183	0.0209	0.0214	0.0054	0.1773	0.0094	0.0065	0.0655	0.001	0.1104	0.1391	0.0295	0.0029	0.111	0.0149	0.0066	0.0084	0.0027	5e-04	0.0289	0.0193	0.0194	0.0658	0.0206	0.0893	8e-04
17	rs2854206	61947203	0.97	0.285396128624663	0.82	0.661616834019215	0.249061111678645	0.434515925151015	0.0183	0.021	0.0216	0.0055	0.1772	0.0094	0.0066	0.0654	0.001	0.1101	0.1389	0.0296	0.0029	0.111	0.0149	0.0067	0.0085	0.0028	5e-04	0.0288	0.0193	0.0195	0.0658	0.0206	0.0893	8e-04
17	rs2955250	61959740	0.97	0.285396128624663	0.82	0.661616834019215	0.273837931499871	0.430557571848859	0.0184	0.021	0.0217	0.0056	0.177	0.0095	0.0066	0.0651	0.001	0.1097	0.139	0.0298	0.0029	0.1112	0.0149	0.0068	0.0085	0.0028	6e-04	0.0283	0.0194	0.0195	0.0657	0.0208	0.0892	8e-04
17	rs2854160	61977248	0.97	0.285396128624663	0.82	0.661616834019215	0.272541032599	0.408702839108237	0.0185	0.0211	0.0217	0.0056	0.1767	0.0096	0.0067	0.0651	0.001	0.1097	0.1389	0.0298	0.0029	0.1113	0.0149	0.0068	0.0085	0.0028	6e-04	0.0283	0.0194	0.0196	0.0657	0.0209	0.0891	9e-04
17	rs7209608	62003810	0.98	0.255415240389183	0.82	0.661616834019215	0.380558968274873	0.501723116668054	0.0185	0.0214	0.0218	0.006	0.1749	0.0101	0.0068	0.064	0.0012	0.11	0.1381	0.0294	0.003	0.1108	0.0152	0.0075	0.0089	0.003	6e-04	0.0281	0.0195	0.0198	0.0664	0.0209	0.0888	9e-04
17	rs2070776	62007498	0.99	0.227721472602965	0.82	0.661616834019215	0.35970019983371	0.512312634925016	0.0186	0.0215	0.0218	0.0061	0.1747	0.0101	0.0068	0.064	0.0012	0.1099	0.1378	0.0294	0.003	0.1108	0.0153	0.0076	0.0089	0.003	7e-04	0.028	0.0195	0.0199	0.0665	0.0208	0.0888	9e-04
17	rs2003549	62008437	0.99	0.227721472602965	0.82	0.661616834019215	0.347179598305125	0.488736220345517	0.0186	0.0215	0.0219	0.0061	0.1747	0.0102	0.0068	0.0639	0.0012	0.1099	0.1379	0.0293	0.003	0.1108	0.0153	0.0076	0.009	0.003	7e-04	0.028	0.0195	0.0199	0.0664	0.0208	0.0888	9e-04
17	rs76174487	62010309	0.99	0.227721472602965	0.82	0.661616834019215	0.343457574284401	0.461014564873669	0.0186	0.0215	0.0219	0.0061	0.1747	0.0102	0.0068	0.0638	0.0012	0.1098	0.1379	0.0293	0.003	0.1107	0.0153	0.0077	0.009	0.003	8e-04	0.0281	0.0194	0.0198	0.0663	0.0209	0.0888	9e-04
17	rs113385942	62016763	0.99	0.227721472602965	0.82	0.661616834019215	0.3698916131166	0.579825901361674	0.0186	0.0215	0.0219	0.0063	0.1748	0.0104	0.007	0.0635	0.0012	0.1094	0.1381	0.0292	0.0031	0.1105	0.0153	0.0079	0.0091	0.0031	8e-04	0.0278	0.0192	0.0198	0.0662	0.0209	0.089	9e-04
17	Affx-14156332	62019103	0.99	0.227721472602965	0.82	0.661616834019215	0.394348069744028	0.636912688733566	0.0186	0.0215	0.022	0.0064	0.1749	0.0105	0.0071	0.0633	0.0012	0.1091	0.1382	0.0291	0.0031	0.1104	0.0153	0.0081	0.0092	0.0032	8e-04	0.0278	0.0191	0.0197	0.0661	0.0209	0.089	0.001
17	rs2058194	62020348	1	0.202230525110681	0.82	0.661616834019215	0.401618592428029	0.605838704479266	0.0186	0.0215	0.0221	0.0064	0.175	0.0105	0.0071	0.0633	0.0013	0.109	0.1383	0.0292	0.0031	0.1103	0.0153	0.0081	0.0092	0.0031	8e-04	0.0277	0.0191	0.0196	0.0659	0.0209	0.0891	0.001
17	rs3785569	62023724	1	0.202230525110681	0.82	0.661616834019215	0.455934136344561	0.722628649910296	0.0189	0.0215	0.0222	0.0067	0.174	0.0108	0.0072	0.0634	0.0012	0.1082	0.1377	0.0292	0.0032	0.1103	0.0155	0.0084	0.0094	0.0033	9e-04	0.0278	0.0192	0.0189	0.0662	0.0208	0.0896	0.0011
17	rs34684062	62027336	1.01	0.178854520006857	0.82	0.661616834019215	0.500795150215388	0.727869049333892	0.0191	0.0215	0.0221	0.0071	0.1744	0.0109	0.0072	0.0625	0.0011	0.107	0.1377	0.0292	0.0032	0.11	0.0155	0.0086	0.0096	0.0034	9e-04	0.0278	0.0192	0.0191	0.0669	0.0205	0.0901	0.0011
17	rs8079706	62030443	1.01	0.178854520006857	0.82	0.661616834019215	0.470211657952048	0.663790661275129	0.0191	0.0214	0.0221	0.0071	0.1744	0.0109	0.0072	0.0625	0.0011	0.1069	0.1377	0.0292	0.0032	0.11	0.0155	0.0086	0.0095	0.0034	9e-04	0.0278	0.0192	0.0191	0.0669	0.0205	0.09	0.0011
17	rs35993844	62033277	1.01	0.178854520006857	0.82	0.661616834019215	0.472479164087205	0.665552425747356	0.0191	0.0214	0.0221	0.0071	0.1744	0.0109	0.0073	0.0625	0.0011	0.1068	0.1377	0.0292	0.0032	0.1099	0.0155	0.0086	0.0095	0.0034	9e-04	0.0278	0.0193	0.0192	0.0669	0.0205	0.09	0.0011
17	rs62070884	62034557	1.01	0.178854520006857	0.82	0.661616834019215	0.470701479840454	0.646815896685219	0.0192	0.0214	0.0221	0.0071	0.1743	0.0109	0.0073	0.0625	0.0011	0.1068	0.1376	0.0292	0.0032	0.1099	0.0154	0.0085	0.0095	0.0035	0.001	0.0278	0.0193	0.0193	0.0669	0.0205	0.09	0.0011
17	rs113937879	62037368	1.01	0.178854520006857	0.82	0.661616834019215	0.477708377737803	0.66819707515387	0.0192	0.0214	0.0221	0.007	0.1742	0.0109	0.0073	0.0625	0.0011	0.1068	0.1376	0.0292	0.0032	0.1099	0.0154	0.0085	0.0096	0.0035	0.001	0.0278	0.0194	0.0193	0.0669	0.0204	0.0899	0.0011
17	rs6504191	62041068	1.02	0.157502178544443	0.83	0.603719568470427	0.504461725769309	0.729967550191212	0.0193	0.0213	0.0222	0.0073	0.1739	0.0111	0.0074	0.0622	0.0011	0.1061	0.137	0.0291	0.0034	0.1093	0.0152	0.0086	0.0098	0.004	0.0012	0.0278	0.0204	0.0198	0.0668	0.0199	0.0898	0.0013
17	rs75168694	62041208	1.02	0.157502178544443	0.83	0.603719568470427	0.494503659085606	0.745597873680777	0.0193	0.0214	0.0222	0.0073	0.1739	0.0111	0.0074	0.0622	0.0011	0.1061	0.137	0.0291	0.0034	0.1093	0.0152	0.0086	0.0098	0.004	0.0012	0.0278	0.0204	0.0198	0.0668	0.0199	0.0898	0.0013
17	rs11079516	62042841	1.03	0.13807906481078	0.83	0.603719568470427	0.469232758919802	0.732067383249563	0.0193	0.0214	0.0223	0.0075	0.1742	0.0112	0.0075	0.0621	0.0011	0.1058	0.1368	0.0291	0.0034	0.1091	0.0152	0.0086	0.0098	0.0037	0.0012	0.0278	0.0206	0.0198	0.0668	0.0199	0.0898	0.0013
17	rs7218917	62045555	1.04	0.120487900976968	0.84	0.549223467132668	0.461983399465369	0.700117203049296	0.0194	0.0212	0.0225	0.0078	0.1735	0.0114	0.0077	0.0621	0.0011	0.1049	0.1367	0.029	0.0034	0.1087	0.0153	0.0086	0.01	0.0038	0.0013	0.028	0.0209	0.0204	0.0667	0.0197	0.0898	0.0014
17	rs3760239	62050513	1.05	0.104628957265627	0.84	0.549223467132668	0.530615319993746	0.725172940284518	0.0195	0.0211	0.0227	0.0082	0.1727	0.0117	0.0081	0.062	9e-04	0.1039	0.1368	0.0289	0.0035	0.1083	0.0153	0.0087	0.0102	0.004	0.0014	0.0282	0.0213	0.021	0.0665	0.0194	0.0896	0.0014
17	rs117840689	62052222	1.05	0.104628957265627	0.84	0.549223467132668	0.505855852480586	0.725472398657675	0.0195	0.0211	0.0227	0.0082	0.1726	0.0117	0.0081	0.062	9e-04	0.1039	0.1368	0.0289	0.0035	0.1082	0.0153	0.0087	0.0102	0.004	0.0014	0.0282	0.0213	0.0211	0.0665	0.0194	0.0896	0.0014
17	rs113469862	62055986	1.05	0.104628957265627	0.84	0.549223467132668	0.489498050519832	0.733117798200957	0.0195	0.0211	0.0227	0.0082	0.1726	0.0117	0.0081	0.0621	9e-04	0.104	0.1369	0.0287	0.0035	0.1079	0.0154	0.0087	0.0102	0.004	0.0014	0.0283	0.0213	0.0211	0.0665	0.0192	0.0896	0.0014
17	rs7211557	62056610	1.05	0.104628957265627	0.84	0.549223467132668	0.49162243363222	0.730567366716294	0.0195	0.0211	0.0228	0.0082	0.1725	0.0118	0.0081	0.0621	9e-04	0.104	0.1369	0.0287	0.0035	0.1077	0.0154	0.0087	0.0102	0.004	0.0014	0.0284	0.0214	0.0211	0.0665	0.0191	0.0896	0.0014
17	rs11079517	62059386	1.07	0.0776994191057832	0.85	0.498060230126391	0.533148230156033	0.842234368911525	0.0195	0.0211	0.0228	0.0086	0.1718	0.012	0.0083	0.0622	9e-04	0.1028	0.1362	0.0283	0.0034	0.1106	0.0157	0.0091	0.0104	0.0039	0.0012	0.0268	0.0215	0.0215	0.0667	0.0189	0.0893	0.0013
17	rs9910406	62060878	1.07	0.0776994191057832	0.85	0.498060230126391	0.537382447635141	0.862849071888912	0.0196	0.0211	0.0228	0.0086	0.1718	0.012	0.0083	0.0622	0.001	0.1026	0.1363	0.0283	0.0034	0.1108	0.0157	0.0091	0.0103	0.0039	0.0012	0.0268	0.0215	0.0215	0.0667	0.0189	0.0892	0.0014
17	rs76630696	62064678	1.07	0.0776994191057832	0.85	0.498060230126391	0.476105886399492	0.894509194310216	0.0196	0.0211	0.023	0.0086	0.1714	0.012	0.0083	0.0621	9e-04	0.1021	0.1365	0.0281	0.0034	0.1111	0.0157	0.0095	0.0104	0.0038	0.0012	0.0268	0.0214	0.0218	0.0666	0.0189	0.0892	0.0014
17	rs885633	62067267	1.08	0.0664216607683517	0.85	0.498060230126391	0.468254853282113	0.915219321647906	0.0196	0.0211	0.0231	0.0087	0.171	0.0119	0.0084	0.062	9e-04	0.1015	0.1366	0.0281	0.0034	0.1114	0.0158	0.0097	0.0105	0.0037	0.0012	0.0268	0.0213	0.022	0.0665	0.0189	0.0893	0.0013
17	rs75327776	62067359	1.08	0.0664216607683517	0.85	0.498060230126391	0.464840013484926	0.907206363029585	0.0196	0.0211	0.0231	0.0087	0.171	0.0119	0.0084	0.062	9e-04	0.1015	0.1366	0.0281	0.0034	0.1114	0.0158	0.0098	0.0105	0.0037	0.0012	0.0268	0.0213	0.022	0.0665	0.0189	0.0893	0.0013
17	rs9902971	62068196	1.08	0.0664216607683517	0.85	0.498060230126391	0.456778684392369	0.885283531081835	0.0196	0.0211	0.0233	0.0086	0.1709	0.0119	0.0085	0.062	9e-04	0.1012	0.1365	0.0281	0.0034	0.1115	0.0159	0.0098	0.0105	0.0037	0.0012	0.0267	0.0213	0.0221	0.0666	0.019	0.0893	0.0013
17	rs72851184	62069095	1.08	0.0664216607683517	0.85	0.498060230126391	0.4330101782305	0.875142279501605	0.0196	0.0211	0.0233	0.0086	0.1706	0.0119	0.0085	0.0619	9e-04	0.1011	0.1366	0.0281	0.0034	0.1116	0.0159	0.0099	0.0105	0.0037	0.0011	0.0268	0.0214	0.0222	0.0667	0.019	0.0893	0.0013
17	rs4968681	62070153	1.08	0.0664216607683517	0.85	0.498060230126391	0.415898549523004	0.876233267060418	0.0195	0.0211	0.0233	0.0086	0.1703	0.0119	0.0085	0.0618	9e-04	0.1008	0.1366	0.0281	0.0034	0.1117	0.0159	0.0099	0.0105	0.0037	0.0011	0.0268	0.0215	0.0223	0.0669	0.0191	0.0892	0.0013
17	rs12939821	62079286	1.1	0.0477200328108175	0.85	0.498060230126391	0.332776123898602	0.924191659288763	0.0188	0.0205	0.0236	0.0091	0.1697	0.0117	0.009	0.0626	8e-04	0.0989	0.1348	0.0282	0.0032	0.113	0.0167	0.0104	0.0109	0.0038	0.0011	0.026	0.022	0.0234	0.0675	0.0189	0.0891	0.0012
17	rs3764868	62080714	1.1	0.0477200328108175	0.85	0.498060230126391	0.349074745493067	0.9323921608319	0.0188	0.0205	0.0236	0.0091	0.1697	0.0118	0.009	0.0627	8e-04	0.0988	0.1348	0.0281	0.0032	0.1131	0.0168	0.0105	0.0109	0.0038	0.0011	0.026	0.022	0.0235	0.0675	0.0189	0.0892	0.0012
17	rs56325317	62094058	1.1	0.0477200328108175	0.85	0.498060230126391	0.335817460978715	0.931603024268745	0.0187	0.0206	0.0235	0.009	0.1696	0.0117	0.009	0.0627	8e-04	0.0987	0.1346	0.0282	0.0032	0.1133	0.0168	0.0104	0.0109	0.0037	0.0011	0.026	0.022	0.0235	0.0676	0.0187	0.0894	0.0012
17	rs16947352	62097846	1.11	0.0400902197142525	0.86	0.450156947394433	0.338354255390364	0.932234322882368	0.0187	0.0206	0.0236	0.009	0.1697	0.0117	0.009	0.0627	8e-04	0.0987	0.1346	0.0282	0.0032	0.1133	0.0168	0.0104	0.0108	0.0037	0.0011	0.026	0.022	0.0235	0.0676	0.0187	0.0894	0.0012
17	rs118011861	62102900	1.11	0.0400902197142525	0.86	0.450156947394433	0.321209229281822	0.874674798525154	0.0188	0.0206	0.0236	0.009	0.1695	0.0117	0.0089	0.0626	8e-04	0.0986	0.1344	0.0282	0.0031	0.1134	0.0168	0.0104	0.0108	0.0037	0.001	0.026	0.022	0.0238	0.0677	0.0188	0.0895	0.0011
17	rs7218638	62105745	1.11	0.0400902197142525	0.86	0.450156947394433	0.314831314942137	0.829114077220588	0.0188	0.0207	0.0235	0.0089	0.1693	0.0116	0.0088	0.0626	8e-04	0.0986	0.1343	0.0281	0.0031	0.1135	0.0168	0.0104	0.0108	0.0038	0.001	0.026	0.022	0.024	0.0679	0.0188	0.0897	0.0011
17	rs17688326	62109123	1.11	0.0400902197142525	0.86	0.450156947394433	0.247258809226919	0.799638171205296	0.0187	0.0207	0.0236	0.0088	0.169	0.0115	0.0088	0.0625	8e-04	0.0985	0.1341	0.0284	0.0031	0.1141	0.0168	0.0103	0.0108	0.0032	0.001	0.026	0.022	0.024	0.0684	0.0189	0.0901	0.0011
17	rs76535058	62113625	1.14	0.0228924042877042	0.87	0.405435896572436	0.132997266298251	0.558455016926665	0.019	0.0208	0.0241	0.0083	0.1684	0.0106	0.0081	0.0618	7e-04	0.1005	0.1323	0.0294	0.0027	0.1159	0.0176	0.0094	0.0103	0.0031	9e-04	0.0262	0.0206	0.0246	0.0691	0.0185	0.0911	9e-04
17	rs75160892	62119157	1.15	0.0187447358909628	0.87	0.405435896572436	0.107905359949643	0.373533333279944	0.0186	0.0208	0.0243	0.0081	0.1678	0.01	0.0078	0.0617	6e-04	0.102	0.1313	0.0299	0.0024	0.1168	0.018	0.0088	0.01	0.003	7e-04	0.0262	0.0199	0.025	0.0697	0.0184	0.0924	7e-04
17	rs196912	62121480	1.15	0.0187447358909628	0.87	0.405435896572436	0.108256798898017	0.380012588717015	0.0187	0.0209	0.0243	0.008	0.1677	0.01	0.0078	0.0618	6e-04	0.1021	0.1312	0.03	0.0024	0.1168	0.018	0.0088	0.01	0.003	7e-04	0.0261	0.0199	0.025	0.0698	0.0185	0.0924	7e-04
17	rs196919	62123217	1.15	0.0187447358909628	0.87	0.405435896572436	0.111368998091969	0.389853679420715	0.0187	0.0209	0.0243	0.008	0.1677	0.01	0.0077	0.0618	6e-04	0.1021	0.1312	0.03	0.0024	0.1169	0.018	0.0088	0.01	0.0029	7e-04	0.0261	0.0199	0.025	0.0698	0.0184	0.0925	7e-04
17	rs113336518	62125209	1.15	0.0187447358909628	0.87	0.405435896572436	0.108961800700946	0.393192383654256	0.0187	0.0208	0.0243	0.008	0.1677	0.01	0.0077	0.0618	6e-04	0.1022	0.1312	0.03	0.0023	0.1169	0.018	0.0088	0.0099	0.0029	7e-04	0.0261	0.0199	0.025	0.0698	0.0184	0.0925	7e-04
17	rs73328387	62128799	1.15	0.0187447358909628	0.87	0.405435896572436	0.11073670657208	0.40532828509247	0.0186	0.0208	0.0243	0.008	0.1677	0.01	0.0077	0.0618	6e-04	0.1022	0.1312	0.03	0.0023	0.117	0.018	0.0088	0.0099	0.0029	7e-04	0.0261	0.0199	0.0249	0.0699	0.0184	0.0926	7e-04
17	rs55653398	62132160	1.15	0.0187447358909628	0.87	0.405435896572436	0.115490882007656	0.405587594281365	0.0186	0.0208	0.0243	0.008	0.1678	0.01	0.0077	0.0618	6e-04	0.1022	0.1312	0.03	0.0023	0.117	0.018	0.0088	0.0099	0.0029	6e-04	0.0261	0.0199	0.0249	0.0699	0.0185	0.0926	6e-04
17	rs55939178	62137930	1.15	0.0187447358909628	0.87	0.405435896572436	0.116252801097961	0.420966422415988	0.0186	0.0208	0.0243	0.008	0.1678	0.01	0.0077	0.0618	6e-04	0.1023	0.1312	0.03	0.0023	0.117	0.018	0.0088	0.0099	0.0029	6e-04	0.0261	0.0198	0.025	0.0699	0.0185	0.0926	6e-04
17	rs12952192	62142728	1.15	0.0187447358909628	0.87	0.405435896572436	0.117188213724341	0.430952969911439	0.0186	0.0208	0.0243	0.008	0.1678	0.01	0.0077	0.0618	6e-04	0.1023	0.1312	0.03	0.0023	0.117	0.018	0.0088	0.0099	0.0029	6e-04	0.0261	0.0198	0.025	0.0698	0.0185	0.0927	6e-04
17	rs78898460	62146480	1.15	0.0187447358909628	0.87	0.405435896572436	0.118614270439952	0.456859467158725	0.0186	0.0207	0.0243	0.008	0.1677	0.0099	0.0077	0.0618	6e-04	0.1023	0.1312	0.0301	0.0023	0.1171	0.0181	0.0087	0.0099	0.0029	6e-04	0.0261	0.0198	0.025	0.0698	0.0185	0.0927	6e-04
17	rs16947438	62146498	1.15	0.0187447358909628	0.87	0.405435896572436	0.118642899356728	0.45605639780911	0.0186	0.0207	0.0243	0.008	0.1677	0.0099	0.0077	0.0618	6e-04	0.1023	0.1312	0.0301	0.0023	0.1171	0.0181	0.0087	0.0099	0.0029	6e-04	0.0261	0.0198	0.025	0.0698	0.0185	0.0927	6e-04
17	rs34761362	62147597	1.15	0.0187447358909628	0.87	0.405435896572436	0.11875745730914	0.457930804055189	0.0186	0.0207	0.0242	0.008	0.1677	0.0099	0.0077	0.0618	6e-04	0.1023	0.1312	0.0301	0.0023	0.1171	0.0181	0.0087	0.0099	0.0029	6e-04	0.0261	0.0198	0.025	0.0698	0.0185	0.0927	6e-04
17	rs75995183	62152578	1.15	0.0187447358909628	0.87	0.405435896572436	0.11875745730914	0.458198741319616	0.0186	0.0207	0.0242	0.008	0.1677	0.0099	0.0077	0.0618	6e-04	0.1023	0.1312	0.0301	0.0023	0.1171	0.0181	0.0087	0.0099	0.0029	6e-04	0.0261	0.0198	0.025	0.0698	0.0185	0.0927	6e-04
17	rs76959113	62156430	1.15	0.0187447358909628	0.87	0.405435896572436	0.118614270439952	0.437954324215584	0.0186	0.0207	0.0242	0.008	0.1676	0.0099	0.0077	0.0618	6e-04	0.1024	0.1311	0.0301	0.0023	0.1171	0.0181	0.0087	0.0099	0.0029	6e-04	0.0261	0.0198	0.0249	0.0698	0.0185	0.0927	6e-04
17	rs196951	62158278	1.15	0.0187447358909628	0.87	0.405435896572436	0.118385391317922	0.437557216572994	0.0186	0.0207	0.0242	0.008	0.1675	0.0099	0.0077	0.0619	6e-04	0.1024	0.1311	0.0301	0.0023	0.1171	0.0181	0.0087	0.0099	0.0029	6e-04	0.0261	0.0198	0.0249	0.0698	0.0185	0.0927	6e-04
17	rs11869535	62161933	1.16	0.0152442312249257	0.88	0.363814363818289	0.108581832373584	0.44365672767458	0.0187	0.0207	0.024	0.008	0.1674	0.0099	0.0077	0.0619	6e-04	0.1024	0.131	0.03	0.0023	0.1171	0.0181	0.0087	0.0099	0.0028	6e-04	0.0261	0.0204	0.0249	0.0699	0.0186	0.0926	6e-04
17	rs2131845	62163342	1.16	0.0152442312249257	0.88	0.363814363818289	0.104482780888598	0.411824582221134	0.0187	0.0208	0.024	0.008	0.1673	0.0098	0.0077	0.0619	5e-04	0.1024	0.131	0.03	0.0023	0.1171	0.0182	0.0087	0.0099	0.0028	6e-04	0.0261	0.0206	0.0249	0.0699	0.0186	0.0925	6e-04
17	rs112586518	62163704	1.16	0.0152442312249257	0.88	0.363814363818289	0.101518093421165	0.409482667189685	0.0187	0.0208	0.0239	0.008	0.1672	0.0098	0.0077	0.0619	5e-04	0.1024	0.1309	0.03	0.0023	0.1172	0.0182	0.0087	0.0099	0.0028	6e-04	0.0261	0.0209	0.0249	0.0699	0.0187	0.0925	6e-04
17	rs78975532	62165365	1.16	0.0152442312249257	0.88	0.363814363818289	0.094549374953445	0.37607049208189	0.0187	0.0207	0.0239	0.008	0.1668	0.0096	0.0077	0.062	5e-04	0.1025	0.1307	0.0301	0.0023	0.1174	0.0183	0.0086	0.0099	0.0028	6e-04	0.0261	0.0209	0.0248	0.0701	0.0187	0.0927	5e-04
17	rs9906962	62167589	1.16	0.0152442312249257	0.88	0.363814363818289	0.130738055021381	0.418348916129328	0.0187	0.0207	0.0239	0.0079	0.1664	0.0101	0.0077	0.0622	5e-04	0.1023	0.1302	0.0302	0.0023	0.1175	0.0183	0.0085	0.01	0.0029	6e-04	0.026	0.0209	0.0247	0.0703	0.0188	0.0929	5e-04
17	rs11654583	62177591	1.16	0.0152442312249257	0.88	0.363814363818289	0.130981168137706	0.433459415627893	0.0187	0.0207	0.0239	0.0079	0.1664	0.01	0.0077	0.0623	5e-04	0.1025	0.13	0.0302	0.0022	0.1176	0.0183	0.0085	0.0099	0.0029	6e-04	0.026	0.0209	0.0247	0.0703	0.0188	0.093	5e-04
17	rs1874087	62185764	1.16	0.0152442312249257	0.87	0.405435896572436	0.133427313003134	0.432139747977925	0.0187	0.0207	0.024	0.0079	0.1663	0.01	0.0077	0.0623	5e-04	0.1025	0.1298	0.0302	0.0022	0.1176	0.0183	0.0085	0.0099	0.0029	6e-04	0.026	0.021	0.0247	0.0702	0.0187	0.0931	5e-04
17	rs6504202	62185903	1.16	0.0152442312249257	0.87	0.405435896572436	0.133212185067754	0.427660967777621	0.0187	0.0207	0.024	0.0079	0.1663	0.01	0.0077	0.0623	5e-04	0.1025	0.1297	0.0302	0.0022	0.1176	0.0183	0.0085	0.0099	0.0029	6e-04	0.026	0.021	0.0247	0.0702	0.0188	0.0931	5e-04
17	rs11433112	62204047	1.17	0.0123113977173343	0.85	0.498060230126391	0.11461987737875	0.354161096644246	0.0187	0.0206	0.024	0.0079	0.1663	0.0098	0.0077	0.0628	5e-04	0.1034	0.128	0.0304	0.0021	0.1176	0.0184	0.0084	0.0098	0.0029	6e-04	0.0261	0.021	0.0249	0.0702	0.0186	0.0934	5e-04
17	rs76708468	62206299	NA	NA	NA	NA	0.113808733057189	0.304910597509606	0.0187	0.0206	0.024	0.0079	0.1662	0.0097	0.0077	0.063	5e-04	0.1038	0.1272	0.0305	0.0022	0.1177	0.0185	0.0084	0.0098	0.0029	6e-04	0.026	0.021	0.025	0.0701	0.0186	0.0935	5e-04
17	rs8069038	62211164	NA	NA	NA	NA	0.0958480454558772	0.316928604656389	0.0188	0.0205	0.0238	0.0079	0.166	0.0096	0.0079	0.0636	4e-04	0.1046	0.1262	0.0307	0.0022	0.1176	0.0186	0.0083	0.0098	0.0029	6e-04	0.0258	0.021	0.0254	0.0699	0.0184	0.0937	6e-04
17	rs117848437	62225473	NA	NA	NA	NA	0.0943009078124208	0.241758495810501	0.0187	0.02	0.0233	0.008	0.1652	0.0092	0.0082	0.0651	4e-04	0.1063	0.1247	0.0314	0.0023	0.1167	0.0192	0.0083	0.0097	0.0028	6e-04	0.0252	0.021	0.0264	0.0693	0.0179	0.0942	6e-04
17	rs2291678	62228161	NA	NA	NA	NA	0.0857692176370542	0.251494699700036	0.0187	0.02	0.0233	0.008	0.1652	0.0092	0.0082	0.0651	4e-04	0.1063	0.1247	0.0314	0.0023	0.1166	0.0192	0.0083	0.0097	0.0028	6e-04	0.0252	0.021	0.0264	0.0693	0.0179	0.0942	6e-04
17	rs79877121	62232633	NA	NA	NA	NA	0.0833138191725159	0.253750074403435	0.0187	0.02	0.0233	0.008	0.1651	0.0092	0.0082	0.0651	4e-04	0.1063	0.1246	0.0314	0.0023	0.1166	0.0192	0.0083	0.0097	0.0028	6e-04	0.0252	0.021	0.0264	0.0693	0.0179	0.0942	6e-04
17	rs2331547	62243647	NA	NA	NA	NA	0.073181288105159	0.271787515114599	0.0187	0.02	0.0233	0.008	0.1651	0.0092	0.0082	0.0651	4e-04	0.1063	0.1246	0.0315	0.0023	0.1166	0.0193	0.0083	0.0097	0.0029	6e-04	0.0251	0.021	0.0264	0.0692	0.0179	0.0942	7e-04
17	rs9908831	62245560	NA	NA	NA	NA	0.0721933933093404	0.269367963346765	0.0187	0.02	0.0233	0.008	0.1651	0.0092	0.0082	0.0652	4e-04	0.1063	0.1246	0.0315	0.0023	0.1166	0.0193	0.0083	0.0097	0.0029	6e-04	0.0251	0.021	0.0264	0.0692	0.0179	0.0942	7e-04
17	rs117333698	62246902	NA	NA	NA	NA	0.0722980745391873	0.268218156124282	0.0187	0.02	0.0233	0.008	0.1651	0.0092	0.0082	0.0652	4e-04	0.1063	0.1246	0.0315	0.0023	0.1166	0.0193	0.0083	0.0097	0.0029	6e-04	0.0251	0.021	0.0264	0.0692	0.0179	0.0942	7e-04
17	rs76800972	62247817	NA	NA	NA	NA	0.0723609305532941	0.268333068128423	0.0187	0.02	0.0233	0.008	0.1651	0.0092	0.0082	0.0652	4e-04	0.1063	0.1245	0.0315	0.0023	0.1166	0.0193	0.0083	0.0097	0.0029	6e-04	0.0251	0.021	0.0264	0.0692	0.0179	0.0942	7e-04
17	rs10853048	62253745	NA	NA	NA	NA	0.0719425600580065	0.279551517987119	0.0187	0.02	0.0233	0.008	0.1651	0.0092	0.0082	0.0652	4e-04	0.1063	0.1245	0.0315	0.0023	0.1166	0.0193	0.0083	0.0097	0.0029	6e-04	0.0251	0.021	0.0264	0.0692	0.0179	0.0942	7e-04
17	rs4479316	62255858	NA	NA	NA	NA	0.077768008111176	0.294332320499874	0.0187	0.0199	0.0233	0.0082	0.165	0.0092	0.0083	0.0651	4e-04	0.1063	0.1244	0.0314	0.0023	0.1165	0.0194	0.0083	0.0098	0.0029	6e-04	0.0251	0.021	0.0266	0.0691	0.018	0.0942	7e-04
17	rs1543267	62262826	NA	NA	NA	NA	0.0720261081450207	0.303358468565184	0.0186	0.0199	0.0232	0.0082	0.1649	0.0092	0.0084	0.0651	4e-04	0.1063	0.1243	0.0315	0.0023	0.1163	0.0194	0.0083	0.0098	0.0029	6e-04	0.025	0.021	0.0269	0.0691	0.018	0.0942	7e-04
17	rs8080651	62264886	NA	NA	NA	NA	0.0718382135107172	0.296344187027406	0.0186	0.0199	0.0232	0.0082	0.1648	0.0092	0.0084	0.065	4e-04	0.1063	0.1243	0.0315	0.0023	0.1162	0.0194	0.0083	0.0098	0.003	6e-04	0.025	0.021	0.0269	0.0692	0.0181	0.0943	7e-04
17	rs1543268	62268412	NA	NA	NA	NA	0.0669846087752095	0.310181480226413	0.0184	0.0199	0.0231	0.0083	0.1646	0.0093	0.0086	0.0647	5e-04	0.1062	0.1239	0.0315	0.0024	0.116	0.0195	0.0084	0.0099	0.003	7e-04	0.0249	0.021	0.027	0.0693	0.0182	0.0945	8e-04
17	rs79287464	62273160	NA	NA	NA	NA	0.065697395060736	0.29421410445727	0.0184	0.0199	0.0231	0.0083	0.1646	0.0093	0.0086	0.0648	5e-04	0.1061	0.1238	0.0316	0.0024	0.1159	0.0194	0.0084	0.0099	0.003	7e-04	0.0248	0.021	0.027	0.0693	0.0182	0.0945	8e-04
17	rs10512499	62286590	NA	NA	NA	NA	0.0660522162340712	0.302285309496075	0.0184	0.0199	0.0231	0.0084	0.1645	0.0093	0.0087	0.0648	5e-04	0.1061	0.1237	0.0316	0.0024	0.1159	0.0195	0.0084	0.0099	0.003	7e-04	0.0248	0.021	0.027	0.0694	0.0182	0.0945	8e-04
17	rs9894308	62287257	NA	NA	NA	NA	0.0674640293405235	0.304791118788898	0.0184	0.0199	0.0231	0.0084	0.1645	0.0093	0.0087	0.0648	5e-04	0.1061	0.1237	0.0316	0.0024	0.1159	0.0195	0.0084	0.0099	0.003	7e-04	0.0248	0.021	0.027	0.0694	0.0182	0.0945	8e-04
17	rs115209976	62290699	NA	NA	NA	NA	0.0675040820664571	0.298597630910334	0.0184	0.0199	0.0231	0.0084	0.1644	0.0093	0.0087	0.0648	5e-04	0.1061	0.1237	0.0316	0.0024	0.1159	0.0195	0.0085	0.0099	0.003	7e-04	0.0248	0.021	0.027	0.0694	0.0182	0.0945	8e-04
17	rs12940265	62292399	NA	NA	NA	NA	0.0666861063727617	0.301570504342006	0.0184	0.0199	0.0231	0.0084	0.1644	0.0093	0.0087	0.0648	5e-04	0.1061	0.1237	0.0315	0.0024	0.1159	0.0195	0.0085	0.0099	0.003	7e-04	0.0248	0.021	0.027	0.0694	0.0182	0.0946	8e-04
17	rs118065974	62298977	NA	NA	NA	NA	0.06814704161525	0.291852805246618	0.0184	0.0199	0.0231	0.0084	0.1644	0.0093	0.0087	0.0648	5e-04	0.1061	0.1236	0.0315	0.0024	0.1158	0.0195	0.0085	0.0099	0.003	7e-04	0.0248	0.021	0.027	0.0694	0.0182	0.0945	8e-04
17	rs117281279	62303938	NA	NA	NA	NA	0.0688548453937505	0.285037823137226	0.0184	0.0199	0.0231	0.0084	0.1644	0.0093	0.0087	0.0649	5e-04	0.1061	0.1236	0.0315	0.0024	0.1158	0.0196	0.0085	0.0099	0.003	7e-04	0.0248	0.021	0.0271	0.0694	0.0181	0.0945	8e-04
17	rs117664233	62306621	NA	NA	NA	NA	0.0689360414808489	0.285272005136179	0.0184	0.0199	0.0231	0.0084	0.1643	0.0093	0.0087	0.0649	5e-04	0.1061	0.1236	0.0315	0.0024	0.1157	0.0196	0.0085	0.0099	0.003	7e-04	0.0248	0.021	0.0271	0.0694	0.0181	0.0945	8e-04
17	rs11869645	62318157	NA	NA	NA	NA	0.069159652812718	0.284686660229158	0.0184	0.0199	0.0231	0.0084	0.1643	0.0093	0.0087	0.0649	5e-04	0.1061	0.1236	0.0315	0.0024	0.1158	0.0196	0.0085	0.0099	0.003	7e-04	0.0248	0.021	0.0271	0.0694	0.0181	0.0945	8e-04
17	rs12952521	62318462	NA	NA	NA	NA	0.069159652812718	0.284803699847686	0.0184	0.0199	0.0231	0.0084	0.1643	0.0093	0.0087	0.0649	5e-04	0.1061	0.1236	0.0315	0.0024	0.1158	0.0196	0.0085	0.0099	0.003	7e-04	0.0248	0.021	0.0271	0.0694	0.0181	0.0945	8e-04
17	rs2166293	62334404	NA	NA	NA	NA	0.0690579527246044	0.281415529870671	0.0184	0.0199	0.0231	0.0084	0.1643	0.0093	0.0087	0.0649	5e-04	0.1061	0.1236	0.0315	0.0024	0.1158	0.0196	0.0085	0.0099	0.003	7e-04	0.0248	0.021	0.0271	0.0694	0.0181	0.0945	8e-04
17	rs117433428	62337000	NA	NA	NA	NA	0.0697719050460661	0.273057568878456	0.0184	0.0198	0.0231	0.0084	0.1642	0.0093	0.0087	0.0649	5e-04	0.1061	0.1236	0.0316	0.0024	0.1157	0.0196	0.0085	0.0099	0.003	7e-04	0.0248	0.021	0.0271	0.0694	0.0181	0.0945	8e-04
17	rs7359646	62355081	NA	NA	NA	NA	0.0614614689154437	0.273635470644432	0.0184	0.0194	0.0231	0.0084	0.164	0.0093	0.0087	0.0653	6e-04	0.1063	0.1233	0.0316	0.0024	0.1153	0.0196	0.0085	0.0099	0.0031	7e-04	0.0247	0.0211	0.0271	0.0695	0.0181	0.0947	9e-04
17	rs62071587	62363865	NA	NA	NA	NA	0.0555229569875954	0.216408881536101	0.0184	0.0197	0.0234	0.0084	0.1629	0.0094	0.0087	0.0659	0.0015	0.1059	0.1223	0.0323	0.0026	0.1142	0.0201	0.0084	0.0097	0.0035	9e-04	0.0239	0.0212	0.0268	0.0697	0.0179	0.0947	0.0012
17	rs4968618	62365976	1.26	0.00129029080722897	0.84	0.549223467132668	0.0586062361460253	0.209048413889045	0.0184	0.0198	0.0236	0.0084	0.1623	0.0094	0.0088	0.0661	0.0017	0.1057	0.122	0.0325	0.0027	0.114	0.0203	0.0085	0.0095	0.0037	9e-04	0.0236	0.0213	0.0266	0.0698	0.0178	0.095	0.0013
17	rs117436786	62367700	1.26	0.00129029080722897	0.84	0.549223467132668	0.0592840344481794	0.209260572369943	0.0184	0.0198	0.0236	0.0085	0.1623	0.0094	0.0088	0.0661	0.0017	0.1057	0.122	0.0325	0.0027	0.114	0.0203	0.0085	0.0095	0.0037	9e-04	0.0236	0.0213	0.0266	0.0698	0.0178	0.0951	0.0013
17	rs77746163	62371707	1.26	0.00129029080722897	0.84	0.549223467132668	0.0551365614193525	0.21170551676307	0.0184	0.0198	0.0237	0.0085	0.1622	0.0094	0.0088	0.0662	0.0017	0.1057	0.1219	0.0325	0.0027	0.114	0.0203	0.0085	0.0095	0.0038	9e-04	0.0236	0.0213	0.0266	0.0698	0.0178	0.095	0.0013
17	rs35981688	62372574	1.26	0.00129029080722897	0.84	0.549223467132668	0.051890898956788	0.204293819943217	0.0184	0.0198	0.0237	0.0085	0.1622	0.0094	0.0088	0.0662	0.0017	0.1057	0.122	0.0325	0.0027	0.114	0.0203	0.0085	0.0095	0.0038	9e-04	0.0236	0.0213	0.0266	0.0698	0.0178	0.095	0.0013
17	rs75020760	62387106	1.26	0.00129029080722897	0.84	0.549223467132668	0.0605618742410107	0.217375121483188	0.0184	0.0198	0.0237	0.0084	0.1621	0.0094	0.0089	0.0662	0.0017	0.1057	0.1219	0.0325	0.0026	0.114	0.0203	0.0084	0.0095	0.0038	9e-04	0.0235	0.0212	0.0266	0.0698	0.0179	0.095	0.0013
17	rs1867625	62387211	1.26	0.00129029080722897	0.84	0.549223467132668	0.060394175559787	0.216408881536101	0.0184	0.0198	0.0237	0.0084	0.1621	0.0094	0.0089	0.0662	0.0017	0.1057	0.1219	0.0325	0.0026	0.114	0.0203	0.0084	0.0095	0.0038	9e-04	0.0235	0.0212	0.0266	0.0698	0.0179	0.095	0.0013
17	rs7213889	62398568	1.26	0.00129029080722897	0.83	0.603719568470427	0.0653242203907216	0.222768759221642	0.0184	0.0198	0.0237	0.0085	0.1621	0.0095	0.0089	0.0661	0.0018	0.1056	0.122	0.0326	0.0026	0.114	0.0204	0.0084	0.0095	0.0038	9e-04	0.0235	0.0211	0.0267	0.0698	0.0179	0.0948	0.0013
17	rs2812	62401118	1.26	0.00129029080722897	0.83	0.603719568470427	0.0627509334596156	0.218558000785268	0.0183	0.0199	0.0238	0.0085	0.162	0.0095	0.0089	0.0661	0.0018	0.1056	0.122	0.0326	0.0026	0.1139	0.0205	0.0084	0.0095	0.0038	9e-04	0.0235	0.0211	0.0268	0.0698	0.0179	0.0947	0.0013
17	rs62071608	62403698	1.26	0.00129029080722897	0.83	0.603719568470427	0.0636139847938236	0.219958662185691	0.0183	0.0199	0.0238	0.0085	0.162	0.0095	0.0089	0.0661	0.0018	0.1056	0.122	0.0326	0.0026	0.114	0.0205	0.0084	0.0095	0.0038	9e-04	0.0235	0.0211	0.0268	0.0698	0.0179	0.0948	0.0014
17	rs12947510	62404342	1.26	0.00129029080722897	0.83	0.603719568470427	0.0612733301335838	0.219958662185691	0.0183	0.0198	0.0238	0.0085	0.162	0.0095	0.0089	0.0661	0.0018	0.1056	0.122	0.0326	0.0026	0.114	0.0205	0.0084	0.0095	0.0038	9e-04	0.0235	0.0211	0.0269	0.0698	0.0179	0.0948	0.0014
17	rs1470453	62404390	1.26	0.00129029080722897	0.83	0.603719568470427	0.0612357480914644	0.220066526812829	0.0183	0.0198	0.0238	0.0085	0.162	0.0095	0.0089	0.0661	0.0018	0.1056	0.122	0.0326	0.0026	0.114	0.0205	0.0084	0.0095	0.0038	9e-04	0.0235	0.0211	0.0269	0.0698	0.0179	0.0948	0.0014
17	rs45588632	62407030	1.26	0.00129029080722897	0.83	0.603719568470427	0.0596895027077334	0.222552184077505	0.0183	0.0198	0.0238	0.0085	0.1619	0.0095	0.0089	0.066	0.0018	0.1055	0.1219	0.0327	0.0026	0.1139	0.0205	0.0084	0.0095	0.0038	9e-04	0.0235	0.0211	0.027	0.0698	0.0179	0.0948	0.0014
17	rs6504218	62408299	1.26	0.00129029080722897	0.83	0.603719568470427	0.0608046489855794	0.227005672416154	0.0183	0.0198	0.0238	0.0085	0.162	0.0095	0.0089	0.0659	0.0018	0.1054	0.1218	0.0327	0.0026	0.1139	0.0205	0.0084	0.0095	0.0038	9e-04	0.0236	0.0211	0.027	0.0699	0.0179	0.0948	0.0014
17	rs8067243	62461735	1.4	1.07684031186619e-05	0.83	0.603719568470427	1.30873760239505	0.349550745462972	0.0179	0.0206	0.0209	0.0081	0.1569	0.0098	0.0086	0.065	0.0026	0.1034	0.1251	0.0339	0.0025	0.114	0.0227	0.0076	0.007	0.0049	9e-04	0.0221	0.0207	0.0294	0.0728	0.0187	0.0944	0.0018
17	rs117877745	62466542	1.4	1.07684031186619e-05	0.83	0.603719568470427	1.24175081554579	0.55381074885431	0.0179	0.0207	0.0207	0.0081	0.1569	0.0098	0.0086	0.065	0.0026	0.1033	0.1252	0.034	0.0025	0.114	0.0227	0.0075	0.0068	0.0049	9e-04	0.022	0.0207	0.0295	0.0731	0.0189	0.0942	0.0018
17	rs57910820	62467162	1.4	1.07684031186619e-05	0.83	0.603719568470427	1.2146498022627	0.528787263283856	0.0179	0.0207	0.0207	0.0081	0.1569	0.0098	0.0086	0.065	0.0026	0.1033	0.1252	0.034	0.0025	0.114	0.0227	0.0075	0.0068	0.0049	9e-04	0.022	0.0207	0.0295	0.0731	0.0189	0.0942	0.0018
17	rs70937066	62479028	1.41	7.19305489620954e-06	0.83	0.603719568470427	1.09805909738242	0.402737695088342	0.0179	0.0207	0.0207	0.0081	0.1569	0.0098	0.0086	0.0649	0.0026	0.1033	0.1253	0.034	0.0025	0.114	0.0227	0.0075	0.0068	0.005	9e-04	0.022	0.0206	0.0295	0.0731	0.0189	0.0942	0.0018
17	rs17650301	62479273	1.41	7.19305489620954e-06	0.83	0.603719568470427	1.11576252108341	0.411564189709942	0.0179	0.0207	0.0207	0.0082	0.157	0.0098	0.0086	0.0649	0.0026	0.1033	0.1253	0.034	0.0024	0.114	0.0228	0.0075	0.0068	0.0048	9e-04	0.022	0.0207	0.0296	0.0731	0.0189	0.0943	0.0017
17	rs41553317	62489256	1.41	7.19305489620954e-06	0.83	0.603719568470427	1.15277671646158	0.42779251752812	0.0178	0.0207	0.0208	0.0082	0.1572	0.0099	0.0086	0.065	0.0025	0.103	0.1256	0.034	0.0023	0.1141	0.0228	0.0075	0.0069	0.0046	8e-04	0.022	0.0207	0.0296	0.0731	0.0189	0.0943	0.0016
17	rs76237288	62490936	1.41	7.19305489620954e-06	0.83	0.603719568470427	1.15550374926987	0.432667485656692	0.0178	0.0207	0.0208	0.0082	0.1572	0.0099	0.0086	0.065	0.0025	0.103	0.1256	0.034	0.0023	0.1141	0.0228	0.0075	0.0069	0.0046	8e-04	0.022	0.0207	0.0296	0.0731	0.0189	0.0943	0.0016
17	rs1427463	62492582	1.41	7.19305489620954e-06	0.83	0.603719568470427	1.17841884569206	0.433855526013358	0.0179	0.0207	0.0208	0.0082	0.1572	0.0099	0.0086	0.065	0.0026	0.103	0.1256	0.034	0.0023	0.1141	0.0228	0.0076	0.0069	0.0046	8e-04	0.022	0.0207	0.0296	0.0731	0.0189	0.0943	0.0016
17	rs1140409	62496670	1.41	7.19305489620954e-06	0.83	0.603719568470427	1.04239866230995	0.43187594389242	0.0178	0.0208	0.0208	0.0082	0.1575	0.0099	0.0087	0.0648	0.0027	0.1025	0.1257	0.0342	0.0023	0.1142	0.0229	0.0076	0.0068	0.0045	8e-04	0.0219	0.0205	0.0298	0.0732	0.019	0.0941	0.0016
17	rs59298349	62497530	1.41	7.19305489620954e-06	0.83	0.603719568470427	1.03960702971277	0.421097413640073	0.0178	0.0208	0.0208	0.0082	0.1575	0.0099	0.0087	0.0648	0.0027	0.1025	0.1257	0.0342	0.0023	0.1142	0.0229	0.0076	0.0068	0.0045	8e-04	0.0219	0.0205	0.0298	0.0732	0.019	0.0941	0.0016
17	rs77672322	62497964	1.41	7.19305489620954e-06	0.83	0.603719568470427	1.03655714778225	0.420311631676542	0.0178	0.0208	0.0208	0.0082	0.1575	0.0099	0.0087	0.0648	0.0027	0.1025	0.1257	0.0342	0.0023	0.1142	0.0229	0.0076	0.0068	0.0045	8e-04	0.0219	0.0205	0.0298	0.0732	0.019	0.0941	0.0016
17	rs16947824	62501505	1.41	7.19305489620954e-06	0.83	0.603719568470427	1.00651671329567	0.347314150895086	0.0178	0.0208	0.0208	0.0082	0.1575	0.0099	0.0087	0.0648	0.0027	0.1025	0.1257	0.0343	0.0023	0.1141	0.0229	0.0076	0.0068	0.0045	8e-04	0.0219	0.0205	0.0299	0.0732	0.019	0.0941	0.0016
17	rs79612296	62504233	1.41	7.19305489620954e-06	0.83	0.603719568470427	0.979644299820572	0.30323917236499	0.0178	0.0208	0.0209	0.0082	0.1575	0.0099	0.0087	0.0648	0.0027	0.1025	0.1257	0.0343	0.0023	0.1141	0.0229	0.0076	0.0068	0.0045	8e-04	0.0219	0.0205	0.0299	0.0732	0.019	0.0941	0.0016
17	rs8071264	62505158	1.41	7.19305489620954e-06	0.83	0.603719568470427	0.978197932266917	0.301927843427044	0.0178	0.0208	0.0209	0.0082	0.1575	0.0099	0.0087	0.0648	0.0027	0.1025	0.1257	0.0343	0.0023	0.1141	0.0229	0.0076	0.0068	0.0045	8e-04	0.0219	0.0205	0.0299	0.0732	0.0191	0.0941	0.0016
17	rs77296676	62520269	1.41	7.19305489620954e-06	0.83	0.603719568470427	0.954502126831454	0.280716080362443	0.0178	0.0208	0.0209	0.0082	0.1575	0.0099	0.0087	0.0649	0.0027	0.1024	0.1257	0.0343	0.0024	0.1141	0.0229	0.0075	0.0068	0.0044	8e-04	0.0219	0.0205	0.0299	0.0732	0.0191	0.0942	0.0016
17	rs75980081	62525311	1.41	7.19305489620954e-06	0.83	0.603719568470427	0.947943905308351	0.278969794203787	0.0179	0.0208	0.0209	0.0082	0.1575	0.0099	0.0087	0.0649	0.0027	0.1024	0.1257	0.0343	0.0024	0.1141	0.0229	0.0075	0.0068	0.0044	8e-04	0.0219	0.0206	0.0299	0.0732	0.0191	0.0941	0.0016
17	rs11655248	62525832	1.41	7.19305489620954e-06	0.82	0.661616834019215	0.948027866648453	0.279202439070719	0.0179	0.0208	0.0209	0.0082	0.1575	0.0099	0.0087	0.0649	0.0027	0.1024	0.1257	0.0343	0.0024	0.1141	0.0229	0.0075	0.0068	0.0044	8e-04	0.0219	0.0206	0.0299	0.0732	0.0191	0.0941	0.0016
17	rs7223680	62527705	1.41	7.19305489620954e-06	0.82	0.661616834019215	0.947692039762467	0.271902898866162	0.0179	0.0208	0.0209	0.0082	0.1575	0.0099	0.0087	0.0649	0.0027	0.1024	0.1257	0.0343	0.0024	0.114	0.0229	0.0075	0.0068	0.0044	8e-04	0.0219	0.0206	0.0299	0.0732	0.0191	0.0941	0.0016
17	rs72844235	62535900	1.41	7.19305489620954e-06	0.82	0.661616834019215	0.970470551895434	0.292560589846934	0.0179	0.0208	0.0209	0.0082	0.1575	0.0099	0.0087	0.0648	0.0027	0.1024	0.1257	0.0343	0.0024	0.114	0.0229	0.0075	0.0068	0.0044	8e-04	0.0219	0.0206	0.0299	0.0732	0.0191	0.0941	0.0016
17	rs17651039	62540690	1.41	7.19305489620954e-06	0.82	0.661616834019215	0.974033904054835	0.278156006481766	0.0178	0.0208	0.0208	0.0082	0.1575	0.0099	0.0087	0.0648	0.0027	0.1024	0.1257	0.0343	0.0024	0.114	0.0229	0.0075	0.0068	0.0043	8e-04	0.0219	0.0206	0.0299	0.0732	0.019	0.0942	0.0016
17	rs7212377	62544936	1.41	7.19305489620954e-06	0.82	0.661616834019215	0.965897000663175	0.266152358239991	0.0178	0.0209	0.0208	0.0082	0.1576	0.0099	0.0087	0.0648	0.0027	0.1024	0.1258	0.0343	0.0024	0.114	0.0229	0.0075	0.0068	0.0043	8e-04	0.0219	0.0206	0.0299	0.0732	0.019	0.0942	0.0016
17	rs56404103	62577758	1.41	7.19305489620954e-06	0.82	0.661616834019215	0.993128900945245	0.283283331766947	0.0179	0.0208	0.0207	0.0082	0.1578	0.0099	0.0087	0.0647	0.0028	0.1025	0.1257	0.0343	0.0025	0.1139	0.0228	0.0075	0.0069	0.004	8e-04	0.0219	0.0206	0.03	0.0731	0.0189	0.0942	0.0017
17	rs6504242	62578143	1.41	7.19305489620954e-06	0.82	0.661616834019215	0.992615448721275	0.286443794630137	0.0179	0.0208	0.0207	0.0082	0.1578	0.0099	0.0087	0.0647	0.0028	0.1025	0.1257	0.0343	0.0025	0.1139	0.0228	0.0075	0.0069	0.004	8e-04	0.0219	0.0206	0.03	0.0731	0.0189	0.0942	0.0017
17	rs117122126	62581873	1.41	7.19305489620954e-06	0.82	0.661616834019215	0.998612478509473	0.29138123765663	0.0178	0.0208	0.0207	0.0082	0.1579	0.0099	0.0087	0.0647	0.0028	0.1025	0.1257	0.0344	0.0025	0.1139	0.0228	0.0075	0.0069	0.004	8e-04	0.0219	0.0206	0.03	0.0731	0.0188	0.0942	0.0017
17	rs117024269	62600791	1.41	7.19305489620954e-06	0.82	0.661616834019215	0.901823756991525	0.269367963346765	0.0178	0.0208	0.0206	0.0082	0.1581	0.01	0.0087	0.0646	0.0027	0.1024	0.1258	0.0344	0.0025	0.1139	0.0228	0.0075	0.0069	0.0039	8e-04	0.0219	0.0206	0.0301	0.073	0.0186	0.0942	0.0017
17	rs117563545	62611296	1.41	7.19305489620954e-06	0.83	0.603719568470427	0.888543371397817	0.272595519357223	0.0178	0.0208	0.0206	0.0082	0.1582	0.01	0.0087	0.0646	0.0027	0.1024	0.1258	0.0345	0.0025	0.1139	0.0228	0.0075	0.0069	0.0039	8e-04	0.0219	0.0206	0.0301	0.073	0.0185	0.0943	0.0017
17	rs62073215	62611535	1.41	7.19305489620954e-06	0.83	0.603719568470427	0.888134801123135	0.275371436614559	0.0178	0.0208	0.0206	0.0082	0.1582	0.01	0.0087	0.0646	0.0027	0.1024	0.1258	0.0345	0.0025	0.1139	0.0228	0.0075	0.0069	0.0039	8e-04	0.0219	0.0206	0.0301	0.073	0.0185	0.0943	0.0017
17	rs1991403	62613291	1.41	7.19305489620954e-06	0.83	0.603719568470427	0.927549652376938	0.279435143471736	0.0178	0.0208	0.0206	0.0082	0.1582	0.01	0.0087	0.0646	0.0028	0.1024	0.1258	0.0344	0.0025	0.1139	0.0228	0.0075	0.0069	0.0039	8e-04	0.0219	0.0206	0.0301	0.073	0.0185	0.0943	0.0017
17	rs79078130	62616467	1.41	7.19305489620954e-06	0.83	0.603719568470427	0.925054899952667	0.283750872450552	0.0178	0.0208	0.0206	0.0082	0.1582	0.01	0.0087	0.0646	0.0028	0.1024	0.1258	0.0345	0.0025	0.1139	0.0228	0.0075	0.0069	0.0039	8e-04	0.0219	0.0206	0.0301	0.073	0.0185	0.0943	0.0017
17	rs72844242	62648369	1.41	7.19305489620954e-06	0.83	0.603719568470427	0.869183408994009	0.322745919414455	0.0178	0.0208	0.0206	0.0082	0.1582	0.01	0.0086	0.0644	0.0028	0.1024	0.1257	0.0345	0.0027	0.1139	0.0228	0.0075	0.0069	0.0035	9e-04	0.0219	0.0206	0.0302	0.0731	0.0185	0.0942	0.0018
17	rs9915932	62655355	1.41	7.19305489620954e-06	0.83	0.603719568470427	0.85369697618233	0.331897422196651	0.0179	0.0208	0.0205	0.0082	0.1582	0.01	0.0086	0.0644	0.0029	0.1024	0.1257	0.0345	0.0027	0.1139	0.0228	0.0075	0.0069	0.0034	0.001	0.0219	0.0206	0.0302	0.0731	0.0185	0.0942	0.0019
17	rs6504246	62662507	1.42	4.76499841604207e-06	0.83	0.603719568470427	0.867322043145582	0.368347305400649	0.0179	0.0208	0.0204	0.0082	0.1585	0.01	0.0086	0.0641	0.0029	0.1025	0.1256	0.0346	0.0027	0.1139	0.0228	0.0075	0.0069	0.0034	0.001	0.022	0.0208	0.0302	0.0727	0.0185	0.0941	0.0019
17	rs77635844	62688560	1.42	4.76499841604207e-06	0.83	0.603719568470427	0.839605173557394	0.439013747608249	0.0177	0.0208	0.0204	0.0081	0.159	0.0101	0.0086	0.0637	0.0028	0.1026	0.1246	0.0346	0.0027	0.1141	0.0228	0.0075	0.0069	0.0034	0.0011	0.0223	0.0209	0.0307	0.0727	0.0187	0.0939	0.0019
17	rs2676289	62705738	1.42	4.76499841604207e-06	0.83	0.603719568470427	0.793879372514783	0.427529428911454	0.0177	0.0208	0.0205	0.0081	0.159	0.0101	0.0086	0.0636	0.0028	0.1026	0.1244	0.0347	0.0027	0.1141	0.0228	0.0075	0.0069	0.0034	0.0011	0.0223	0.0209	0.0307	0.0727	0.0187	0.0939	0.0019
17	rs11871616	62737602	1.42	4.76499841604207e-06	0.83	0.603719568470427	0.832755824981704	0.499118784882193	0.0177	0.0208	0.0205	0.0081	0.1592	0.0101	0.0086	0.0637	0.0028	0.1025	0.1243	0.0346	0.0027	0.114	0.0229	0.0076	0.007	0.0033	0.0011	0.0224	0.0209	0.0307	0.0727	0.0188	0.0937	0.0019
17	rs6504252	62741764	1.42	4.76499841604207e-06	0.83	0.603719568470427	0.797465600278054	0.501585960537479	0.0177	0.0207	0.0205	0.0081	0.1592	0.0101	0.0086	0.0637	0.0028	0.1027	0.1243	0.0345	0.0027	0.114	0.0229	0.0076	0.007	0.0033	0.0011	0.0224	0.0209	0.0307	0.0727	0.0188	0.0937	0.0019
17	rs9908143	62754586	NA	NA	NA	NA	0.807481393406946	0.508868336742491	0.0177	0.0207	0.0205	0.0082	0.1592	0.0101	0.0086	0.0637	0.0028	0.1026	0.1242	0.0345	0.0027	0.114	0.0229	0.0076	0.007	0.0033	0.0011	0.0224	0.0208	0.0308	0.0727	0.0188	0.0937	0.0019
17	rs9807032	62757146	NA	NA	NA	NA	0.860780264047082	0.495013734520578	0.0177	0.0207	0.0205	0.0081	0.1592	0.0101	0.0085	0.0637	0.0028	0.1025	0.1244	0.0346	0.0028	0.1142	0.0229	0.0074	0.0069	0.0033	0.0011	0.0224	0.0208	0.0307	0.0727	0.0187	0.0937	0.0019
17	rs9891214	62759287	NA	NA	NA	NA	0.890342019970588	0.511485467607265	0.0177	0.0207	0.0205	0.0081	0.1593	0.01	0.0085	0.0639	0.0028	0.1025	0.1245	0.0346	0.0027	0.1142	0.0229	0.0074	0.0069	0.0033	0.0011	0.0224	0.0208	0.0307	0.0728	0.0187	0.0937	0.0019
17	rs79536370	62784161	NA	NA	NA	NA	0.944252656202573	0.537003495501312	0.0177	0.0207	0.0205	0.008	0.1593	0.01	0.0085	0.0639	0.0028	0.1025	0.1245	0.0346	0.0027	0.1143	0.0228	0.0074	0.0069	0.0033	0.0011	0.0223	0.0209	0.0308	0.0728	0.0187	0.0936	0.0019
17	rs9901569	62789019	NA	NA	NA	NA	0.950127900482463	0.527120038964422	0.0177	0.0207	0.0205	0.008	0.1593	0.01	0.0085	0.0639	0.0028	0.1025	0.1245	0.0346	0.0027	0.1143	0.0228	0.0074	0.0069	0.0033	0.0011	0.0223	0.0209	0.0308	0.0728	0.0187	0.0936	0.0019
17	rs150338433	62808973	NA	NA	NA	NA	1.19228909143336	0.465852187383171	0.0178	0.0204	0.0207	0.0078	0.1598	0.01	0.0082	0.0634	0.0026	0.1021	0.1246	0.0344	0.0027	0.1151	0.0227	0.0073	0.0067	0.0032	0.0011	0.0226	0.0208	0.0308	0.0731	0.019	0.0935	0.0018
17	rs11871007	62919765	1.49	2.11104906018461e-07	0.83	0.603719568470427	0.472663248468327	0.731167291906236	0.019	0.0189	0.0225	0.0066	0.1605	0.0094	0.0068	0.0602	0.0019	0.0989	0.124	0.0335	0.0022	0.1187	0.0231	0.0068	0.006	0.0027	9e-04	0.0255	0.0205	0.0331	0.0736	0.0215	0.0946	0.0012
17	rs117867398	62930542	1.48	3.3789801515118e-07	0.83	0.603719568470427	0.425051979379605	0.646961796231791	0.0191	0.0188	0.0226	0.0066	0.1606	0.0093	0.0067	0.0599	0.0018	0.0986	0.124	0.0335	0.0022	0.119	0.0232	0.0068	0.0059	0.0027	9e-04	0.0257	0.0205	0.0333	0.0736	0.0217	0.0946	0.0012
17	rs72850098	62936677	1.48	3.3789801515118e-07	0.83	0.603719568470427	0.421332307412285	0.634732951566175	0.0192	0.0188	0.0227	0.0065	0.1606	0.0093	0.0067	0.0599	0.0018	0.0985	0.1239	0.0334	0.0022	0.1191	0.0232	0.0067	0.0059	0.0026	8e-04	0.0258	0.0204	0.0334	0.0737	0.0217	0.0946	0.0012
17	rs112110817	62942829	NA	NA	NA	NA	0.388980900794662	0.56085122121596	0.0192	0.0188	0.0228	0.0065	0.1606	0.0093	0.0066	0.0598	0.0017	0.0983	0.124	0.0334	0.0022	0.1192	0.0231	0.0067	0.0058	0.0026	8e-04	0.026	0.0204	0.0335	0.0737	0.0218	0.0946	0.0012
17	rs118085604	62974487	NA	NA	NA	NA	0.494754583793274	0.799332322199032	0.0196	0.0185	0.0232	0.0062	0.1597	0.0092	0.0063	0.0596	0.0016	0.0979	0.1251	0.0333	0.0021	0.1192	0.0231	0.0067	0.0056	0.0024	8e-04	0.0261	0.0208	0.034	0.0736	0.0223	0.0945	0.001
17	rs4791250	62983145	NA	NA	NA	NA	0.352616001384447	0.672315732041475	0.0197	0.0185	0.0233	0.0062	0.1597	0.0092	0.0063	0.0596	0.0015	0.0978	0.1252	0.0331	0.0021	0.1192	0.0232	0.0067	0.0056	0.0024	8e-04	0.0262	0.0209	0.034	0.0738	0.0224	0.0945	0.001
17	rs10853057	62998023	NA	NA	NA	NA	0.290328893530568	0.699968652902288	0.0198	0.0185	0.0233	0.0061	0.1596	0.0091	0.0063	0.0597	0.0014	0.0977	0.1253	0.0331	0.0021	0.1191	0.0232	0.0066	0.0056	0.0024	8e-04	0.0262	0.0209	0.0344	0.0739	0.0225	0.0944	0.001
17	rs7501452	63001552	NA	NA	NA	NA	0.282442962366581	0.677767076489315	0.0198	0.0185	0.0233	0.0061	0.1596	0.0091	0.0063	0.0596	0.0014	0.0977	0.1253	0.033	0.0021	0.1191	0.0232	0.0066	0.0056	0.0024	8e-04	0.0262	0.0209	0.0344	0.0739	0.0226	0.0944	0.001
17	rs41300620	63009717	NA	NA	NA	NA	0.261335058889406	0.636621956504366	0.0197	0.0184	0.0234	0.0061	0.1595	0.0091	0.0062	0.0596	0.0014	0.0977	0.1253	0.0331	0.0021	0.1191	0.0232	0.0066	0.0056	0.0024	8e-04	0.0262	0.021	0.0345	0.074	0.0226	0.0945	0.001
17	rs12943037	63019229	1.45	1.31758254785715e-06	0.84	0.549223467132668	0.238828282437995	0.553529584155357	0.0197	0.0184	0.0234	0.0061	0.1594	0.0091	0.0062	0.0596	0.0014	0.0977	0.1253	0.0331	0.002	0.1191	0.0232	0.0066	0.0055	0.0024	8e-04	0.0263	0.021	0.0345	0.0741	0.0226	0.0945	9e-04
17	rs78317030	63034085	1.45	1.31758254785715e-06	0.84	0.549223467132668	0.249589972803466	0.592083588769564	0.0197	0.0184	0.0235	0.0061	0.1594	0.0091	0.0062	0.0596	0.0014	0.0974	0.1257	0.0331	0.002	0.1191	0.0232	0.0066	0.0055	0.0024	8e-04	0.0263	0.021	0.0345	0.0741	0.0226	0.0945	9e-04
17	rs80034472	63051764	1.45	1.31758254785715e-06	0.84	0.549223467132668	0.264101280950748	0.624728717983503	0.0197	0.0184	0.0235	0.0061	0.1593	0.0091	0.0062	0.0596	0.0013	0.0974	0.1257	0.033	0.002	0.1191	0.0232	0.0066	0.0055	0.0024	7e-04	0.0262	0.021	0.0346	0.0741	0.0226	0.0945	9e-04
17	rs79408343	63054421	1.45	1.31758254785715e-06	0.84	0.549223467132668	0.262059094504562	0.61144810810368	0.0197	0.0184	0.0235	0.0061	0.1593	0.0091	0.0062	0.0596	0.0013	0.0974	0.1257	0.033	0.002	0.1191	0.0232	0.0066	0.0055	0.0024	7e-04	0.0262	0.021	0.0346	0.0741	0.0226	0.0945	9e-04
17	rs58524282	63056597	1.45	1.31758254785715e-06	0.84	0.549223467132668	0.269957204238535	0.611160148626596	0.0197	0.0184	0.0235	0.0061	0.1593	0.0091	0.0062	0.0596	0.0013	0.0975	0.1257	0.033	0.002	0.1191	0.0232	0.0066	0.0055	0.0024	7e-04	0.0263	0.0211	0.0346	0.0741	0.0226	0.0945	9e-04
17	rs11651495	63063451	1.43	3.13035511610119e-06	0.84	0.549223467132668	0.356282217380061	0.511623305364911	0.0201	0.0185	0.024	0.006	0.1583	0.0089	0.006	0.0589	0.001	0.0974	0.1272	0.032	0.0018	0.1183	0.0232	0.0065	0.0053	0.0021	6e-04	0.0265	0.0215	0.0353	0.0751	0.0241	0.0939	7e-04
17	rs8069550	63068219	1.41	7.19305489620954e-06	0.84	0.549223467132668	0.398397792237069	0.546231660359522	0.0204	0.0185	0.0242	0.0058	0.1579	0.0087	0.0057	0.0587	8e-04	0.0973	0.1278	0.0314	0.0016	0.118	0.023	0.0065	0.0051	0.002	5e-04	0.0268	0.0217	0.0363	0.0758	0.0242	0.0941	6e-04
17	rs75500115	63068922	1.41	7.19305489620954e-06	0.84	0.549223467132668	0.366208077947522	0.495697307837316	0.0204	0.0185	0.0242	0.0058	0.1578	0.0087	0.0057	0.0584	9e-04	0.0974	0.128	0.0314	0.0016	0.1179	0.023	0.0065	0.005	0.002	4e-04	0.0269	0.0216	0.0365	0.0759	0.0242	0.0943	5e-04
17	rs35879648	63069293	1.41	7.19305489620954e-06	0.85	0.498060230126391	0.333960017375781	0.454317691146511	0.0204	0.0185	0.0242	0.0058	0.1578	0.0087	0.0057	0.0584	9e-04	0.0973	0.1281	0.0314	0.0016	0.1179	0.023	0.0065	0.0051	0.002	4e-04	0.0269	0.0216	0.0365	0.076	0.0242	0.0943	5e-04
17	rs9892236	63069727	1.41	7.19305489620954e-06	0.85	0.498060230126391	0.346601588550314	0.424900941418479	0.0204	0.0185	0.0242	0.0058	0.1579	0.0087	0.0056	0.0583	9e-04	0.0972	0.1282	0.0314	0.0016	0.1181	0.023	0.0064	0.005	0.002	4e-04	0.0269	0.0216	0.0365	0.076	0.0241	0.0943	5e-04
17	rs62062488	63071911	1.4	1.07684031186619e-05	0.85	0.498060230126391	0.318639948628082	0.357160816239861	0.0204	0.0185	0.0241	0.0058	0.158	0.0086	0.0056	0.0581	8e-04	0.0967	0.1289	0.0314	0.0016	0.1189	0.0231	0.0064	0.005	0.0019	4e-04	0.027	0.0218	0.0366	0.0758	0.0239	0.0942	4e-04
17	rs4791239	63078095	1.4	1.07684031186619e-05	0.85	0.498060230126391	0.282820340821742	0.360042307009998	0.0203	0.0185	0.0241	0.0058	0.1583	0.0086	0.0056	0.058	8e-04	0.0968	0.1292	0.0312	0.0016	0.119	0.0232	0.0064	0.0049	0.0019	4e-04	0.0271	0.0218	0.0366	0.0755	0.0238	0.094	4e-04
17	rs4791238	63078993	1.4	1.07684031186619e-05	0.86	0.450156947394433	0.286751582382704	0.368347305400649	0.0203	0.0185	0.0241	0.0057	0.1584	0.0086	0.0056	0.058	8e-04	0.0968	0.1292	0.0312	0.0016	0.119	0.0232	0.0064	0.0049	0.0019	4e-04	0.0271	0.0218	0.0366	0.0755	0.0238	0.0939	4e-04
17	rs16959655	63083938	1.39	1.59875811307863e-05	0.86	0.450156947394433	0.280983174150793	0.413778954366289	0.0204	0.0184	0.0241	0.0056	0.158	0.0083	0.0054	0.0578	8e-04	0.0973	0.1307	0.0314	0.0015	0.1192	0.0233	0.0062	0.0047	0.0019	4e-04	0.0273	0.0218	0.0366	0.0756	0.0239	0.0927	4e-04
17	rs12953276	63084995	1.39	1.59875811307863e-05	0.86	0.450156947394433	0.263283373280713	0.392806746455667	0.0205	0.0184	0.0242	0.0056	0.158	0.0083	0.0054	0.0578	8e-04	0.0973	0.1308	0.0314	0.0015	0.1192	0.0233	0.0062	0.0047	0.0019	4e-04	0.0273	0.0217	0.0367	0.0756	0.0239	0.0926	4e-04
17	rs61250994	63087597	1.39	1.59875811307863e-05	0.88	0.363814363818289	0.267157814232525	0.413648584576686	0.0205	0.0184	0.0242	0.0056	0.1579	0.0083	0.0053	0.0578	8e-04	0.0974	0.1308	0.0314	0.0015	0.1191	0.0234	0.0062	0.0047	0.0019	4e-04	0.0273	0.0217	0.0367	0.0757	0.0239	0.0926	4e-04
17	rs75312784	63088628	1.39	1.59875811307863e-05	0.89	0.325204496311925	0.271570538835486	0.416258100044966	0.0205	0.0184	0.0242	0.0056	0.1579	0.0082	0.0053	0.0578	7e-04	0.0975	0.1308	0.0314	0.0015	0.1191	0.0234	0.0062	0.0047	0.0019	4e-04	0.0273	0.0217	0.0367	0.0757	0.0239	0.0926	4e-04
17	Affx-14171459	63096005	1.39	1.59875811307863e-05	0.89	0.325204496311925	0.235612231175351	0.405587594281365	0.0206	0.0185	0.0242	0.0056	0.1579	0.008	0.0053	0.0578	7e-04	0.0977	0.1309	0.0313	0.0015	0.1189	0.0234	0.0061	0.0046	0.0019	4e-04	0.0273	0.0217	0.0368	0.0759	0.0237	0.0927	4e-04
17	rs12450227	63098626	1.39	1.59875811307863e-05	0.89	0.325204496311925	0.239215827507434	0.41130384207908	0.0206	0.0185	0.0241	0.0056	0.1577	0.008	0.0053	0.0579	7e-04	0.0978	0.131	0.0313	0.0015	0.1189	0.0234	0.0061	0.0046	0.0019	4e-04	0.0273	0.0217	0.0368	0.0759	0.0238	0.0927	4e-04
17	rs436585	63101342	1.39	1.59875811307863e-05	0.89	0.325204496311925	0.242198524965616	0.472322804073539	0.0208	0.0186	0.0243	0.0054	0.1577	0.0075	0.005	0.0579	8e-04	0.0985	0.1316	0.0313	0.0015	0.119	0.0234	0.0059	0.0043	0.0019	4e-04	0.0274	0.0215	0.0366	0.0761	0.0233	0.0927	4e-04
17	rs413223	63103057	1.37	3.4375825194263e-05	0.89	0.325204496311925	0.17233815349111	0.444055301329009	0.0211	0.0187	0.0247	0.0052	0.1569	0.0073	0.005	0.0576	7e-04	0.0993	0.1323	0.0312	0.0016	0.1189	0.0239	0.0058	0.0042	0.0019	5e-04	0.0274	0.0213	0.0364	0.0762	0.0228	0.0921	5e-04
17	rs4790959	63105121	1.37	3.4375825194263e-05	0.91	0.256642068151906	0.151317104182504	0.415996947968664	0.0212	0.0187	0.0248	0.0052	0.1569	0.0073	0.005	0.0576	7e-04	0.0994	0.1323	0.0313	0.0016	0.1189	0.0239	0.0058	0.0042	0.0019	5e-04	0.0274	0.0213	0.0364	0.0762	0.0228	0.0921	5e-04
17	rs12449947	63110373	1.37	3.4375825194263e-05	0.91	0.256642068151906	0.145258359301871	0.416388692764934	0.0213	0.0187	0.0251	0.0051	0.1566	0.0072	0.005	0.0575	7e-04	0.0996	0.1327	0.0311	0.0016	0.1191	0.0239	0.0058	0.0042	0.0019	5e-04	0.0275	0.0213	0.0364	0.0763	0.0226	0.0917	5e-04
17	rs7215779	63112380	1.36	4.97859357964446e-05	0.91	0.256642068151906	0.132782556671036	0.418872063643265	0.0211	0.0188	0.0254	0.0051	0.1564	0.0072	0.0049	0.0575	7e-04	0.0998	0.1333	0.0311	0.0016	0.119	0.0238	0.0057	0.0042	0.0019	5e-04	0.0276	0.0214	0.0366	0.0762	0.0221	0.0916	5e-04
17	rs9899628	63119881	1.36	4.97859357964446e-05	0.91	0.256642068151906	0.118814761657872	0.402478886777698	0.0211	0.0188	0.0254	0.0051	0.1564	0.0071	0.0049	0.0575	7e-04	0.0998	0.1335	0.031	0.0016	0.119	0.0237	0.0057	0.0042	0.0019	5e-04	0.0276	0.0213	0.0366	0.0763	0.022	0.0917	5e-04
17	rs1968572	63121483	1.36	4.97859357964446e-05	0.91	0.256642068151906	0.111038829638494	0.396152405986527	0.0211	0.0188	0.0254	0.0051	0.1563	0.0071	0.005	0.0575	7e-04	0.0998	0.1334	0.031	0.0016	0.119	0.0237	0.0057	0.0043	0.0019	5e-04	0.0276	0.0213	0.0366	0.0763	0.022	0.0917	5e-04
17	rs16960381	63123532	1.36	4.97859357964446e-05	0.91	0.256642068151906	0.0876999496567691	0.369357607049417	0.0211	0.0188	0.0253	0.0051	0.1563	0.0072	0.0051	0.0574	8e-04	0.0998	0.1333	0.031	0.0016	0.119	0.0237	0.0057	0.0044	0.0019	5e-04	0.0276	0.0213	0.0366	0.0762	0.0219	0.0916	5e-04
17	rs8079386	63130005	1.36	4.97859357964446e-05	0.91	0.256642068151906	0.0970061677953214	0.396667817675569	0.0211	0.0187	0.0255	0.005	0.157	0.007	0.0051	0.0575	8e-04	0.1002	0.1336	0.0309	0.0016	0.1191	0.0237	0.0055	0.0044	0.002	5e-04	0.0276	0.0212	0.0366	0.0761	0.0218	0.091	5e-04
17	rs117334397	63130543	1.36	4.97859357964446e-05	0.92	0.226487429171296	0.0994513008599481	0.402737695088342	0.0211	0.0187	0.0256	0.005	0.157	0.007	0.005	0.0575	8e-04	0.1002	0.1336	0.0309	0.0016	0.1191	0.0237	0.0055	0.0044	0.002	5e-04	0.0276	0.0212	0.0366	0.0761	0.0218	0.091	5e-04
17	rs421100	63136134	1.36	4.97859357964446e-05	0.92	0.226487429171296	0.104535732404685	0.425820415342232	0.0211	0.0187	0.0257	0.005	0.157	0.0069	0.005	0.0574	8e-04	0.1004	0.1336	0.0309	0.0016	0.1191	0.0237	0.0054	0.0044	0.002	5e-04	0.0276	0.0212	0.0366	0.0761	0.0217	0.0909	5e-04
17	rs2585862	63145396	1.36	4.97859357964446e-05	0.92	0.226487429171296	0.0976138757939016	0.439808762865384	0.0211	0.0187	0.0259	0.0049	0.157	0.0068	0.005	0.0574	8e-04	0.1006	0.1336	0.0308	0.0016	0.1191	0.0237	0.0054	0.0044	0.002	5e-04	0.0276	0.0211	0.0366	0.0762	0.0216	0.0909	5e-04
17	rs12453132	63150918	1.34	0.000101880566964326	0.92	0.226487429171296	0.0873210739927227	0.539376719897522	0.0216	0.0187	0.0261	0.0039	0.157	0.006	0.0041	0.0567	8e-04	0.1027	0.136	0.0303	0.0017	0.1203	0.0232	0.0041	0.0042	0.0019	7e-04	0.0275	0.0204	0.0371	0.078	0.0205	0.0899	6e-04
17	rs12600391	63162476	NA	NA	NA	NA	0.0747329818810258	0.587087557503533	0.0217	0.0187	0.0262	0.0037	0.1571	0.0058	0.0038	0.0567	8e-04	0.1031	0.1364	0.0302	0.0017	0.1204	0.023	0.0039	0.0041	0.0019	7e-04	0.0275	0.0202	0.0373	0.0783	0.0202	0.0899	6e-04
17	rs117299101	63169650	NA	NA	NA	NA	0.0883654912940199	0.689883917884706	0.0219	0.0189	0.0265	0.0033	0.1574	0.0054	0.0036	0.057	8e-04	0.1037	0.137	0.0298	0.0018	0.1199	0.0227	0.0033	0.0039	0.002	8e-04	0.0273	0.0205	0.0376	0.0786	0.0199	0.0898	6e-04
17	rs1877821	63175413	NA	NA	NA	NA	0.115603564858732	0.759787293105905	0.022	0.0189	0.0266	0.003	0.1583	0.0051	0.0034	0.0571	8e-04	0.1041	0.1373	0.0294	0.002	0.1202	0.0224	0.0029	0.0037	0.002	9e-04	0.0271	0.0208	0.0378	0.0784	0.0196	0.0896	6e-04
17	rs16960903	63181941	NA	NA	NA	NA	0.0841195340613079	0.725921637495416	0.0221	0.0189	0.0266	0.003	0.1583	0.0051	0.0034	0.0571	8e-04	0.1041	0.1374	0.0294	0.002	0.1202	0.0224	0.0029	0.0036	0.002	9e-04	0.0271	0.0208	0.0378	0.0784	0.0196	0.0896	6e-04
17	rs117344305	63185816	NA	NA	NA	NA	0.0728229586636821	0.654266454458388	0.022	0.0189	0.0266	0.0029	0.1585	0.0051	0.0034	0.0571	9e-04	0.1041	0.1374	0.0294	0.002	0.1202	0.0224	0.0028	0.0036	0.002	9e-04	0.0271	0.0208	0.0378	0.0785	0.0196	0.0896	6e-04
17	rs74618450	63186032	NA	NA	NA	NA	0.0723399746084038	0.652657805502053	0.022	0.0189	0.0266	0.0029	0.1585	0.0051	0.0034	0.0571	9e-04	0.1041	0.1374	0.0294	0.002	0.1202	0.0224	0.0028	0.0036	0.002	9e-04	0.0271	0.0208	0.0378	0.0785	0.0196	0.0896	6e-04
17	rs16960977	63186950	NA	NA	NA	NA	0.0746046497010386	0.682046736944518	0.0221	0.0189	0.0266	0.0029	0.1586	0.0051	0.0034	0.0571	9e-04	0.104	0.1374	0.0294	0.002	0.1202	0.0224	0.0028	0.0036	0.002	9e-04	0.0271	0.0208	0.0378	0.0785	0.0195	0.0896	6e-04
17	rs60220025	63197103	NA	NA	NA	NA	0.0770674082933491	0.721282475246487	0.0221	0.0189	0.0266	0.0028	0.1589	0.0051	0.0033	0.0571	8e-04	0.1039	0.1374	0.0294	0.002	0.1206	0.0223	0.0028	0.0036	0.002	9e-04	0.027	0.0208	0.0377	0.0784	0.0195	0.0897	5e-04
17	rs16961183	63200968	NA	NA	NA	NA	0.0769583084765638	0.727269722868227	0.0221	0.0189	0.0268	0.0027	0.1596	0.005	0.0033	0.0566	8e-04	0.1039	0.1371	0.0294	0.0021	0.121	0.0223	0.0027	0.0035	0.002	9e-04	0.0269	0.0208	0.0376	0.0785	0.0195	0.0897	5e-04
17	rs9907146	63208393	1.28	0.000717825382468833	0.92	0.226487429171296	0.0628273348570122	0.714709212675015	0.0221	0.0189	0.0268	0.0027	0.1598	0.005	0.0032	0.0566	8e-04	0.1038	0.1371	0.0293	0.0021	0.1211	0.0223	0.0027	0.0035	0.002	9e-04	0.0268	0.0208	0.0375	0.0786	0.0195	0.0896	6e-04
17	rs17689500	63216883	1.28	0.000717825382468833	0.92	0.226487429171296	0.0599670090180403	0.676587558603701	0.022	0.0189	0.0268	0.0027	0.1598	0.005	0.0032	0.0567	8e-04	0.1038	0.137	0.0294	0.0021	0.1211	0.0223	0.0027	0.0035	0.002	9e-04	0.0268	0.0208	0.0375	0.0786	0.0194	0.0897	6e-04
17	rs74799441	63223788	1.28	0.000717825382468833	0.92	0.226487429171296	0.0580604606993615	0.681308428336707	0.022	0.0189	0.0267	0.0027	0.1599	0.005	0.0032	0.0568	9e-04	0.1038	0.137	0.0294	0.0022	0.1212	0.0222	0.0027	0.0035	0.0019	9e-04	0.0268	0.0208	0.0375	0.0785	0.0194	0.0897	6e-04
17	rs111891045	63224806	1.28	0.000717825382468833	0.92	0.226487429171296	0.058078598606914	0.681308428336707	0.022	0.019	0.0267	0.0027	0.1599	0.005	0.0032	0.0568	8e-04	0.1038	0.137	0.0294	0.0022	0.1211	0.0222	0.0027	0.0035	0.0019	9e-04	0.0268	0.0208	0.0375	0.0785	0.0194	0.0897	6e-04
17	rs4790953	63227030	1.28	0.000717825382468833	0.92	0.226487429171296	0.0572481457475494	0.652950219178338	0.022	0.019	0.0267	0.0027	0.16	0.005	0.0032	0.0569	9e-04	0.1038	0.137	0.0295	0.0022	0.1212	0.0222	0.0027	0.0035	0.0019	0.001	0.0268	0.0208	0.0375	0.0784	0.0194	0.0897	6e-04
17	rs62065134	63227043	1.28	0.000717825382468833	0.92	0.226487429171296	0.0576623783616714	0.656900756043005	0.022	0.019	0.0267	0.0027	0.16	0.005	0.0032	0.0569	9e-04	0.1038	0.137	0.0295	0.0022	0.1212	0.0222	0.0027	0.0034	0.0019	0.001	0.0268	0.0208	0.0375	0.0784	0.0194	0.0897	6e-04
17	rs9905226	63229475	1.28	0.000717825382468833	0.92	0.226487429171296	0.0529752050036465	0.665258724059235	0.022	0.0189	0.0267	0.0027	0.1601	0.005	0.0032	0.0571	9e-04	0.1039	0.1367	0.0295	0.0022	0.1212	0.0222	0.0028	0.0034	0.002	0.001	0.0268	0.0207	0.0375	0.0782	0.0194	0.0897	6e-04
17	rs9897299	63234140	1.28	0.000717825382468833	0.92	0.226487429171296	0.0544386326366099	0.677914549067783	0.022	0.0189	0.0267	0.0027	0.1601	0.005	0.0032	0.057	9e-04	0.1039	0.1367	0.0296	0.0022	0.1213	0.0222	0.0028	0.0034	0.002	0.001	0.0268	0.0207	0.0376	0.0781	0.0193	0.0897	6e-04
17	rs1234193	63254738	1.26	0.00129029080722897	0.92	0.226487429171296	0.0615368311329106	0.620101755297761	0.022	0.0192	0.0266	0.0025	0.1608	0.0049	0.0031	0.0562	9e-04	0.1052	0.1359	0.0292	0.0021	0.1235	0.0216	0.0028	0.0031	0.0018	0.001	0.0269	0.0207	0.0368	0.0781	0.0188	0.0901	5e-04
17	rs16961958	63261829	1.26	0.00129029080722897	0.92	0.226487429171296	0.0575721588265718	0.61015254340607	0.022	0.0192	0.0266	0.0025	0.1609	0.0049	0.0031	0.0562	9e-04	0.1053	0.1358	0.0292	0.0021	0.1236	0.0216	0.0028	0.0031	0.0018	0.001	0.0269	0.0207	0.0368	0.078	0.0187	0.0901	5e-04
17	rs2191396	63266622	1.26	0.00129029080722897	0.92	0.226487429171296	0.0530776308977563	0.567771912142077	0.022	0.0192	0.0266	0.0025	0.1609	0.0049	0.0031	0.0562	9e-04	0.1053	0.1358	0.0292	0.0021	0.1237	0.0215	0.0027	0.0031	0.0018	0.001	0.0269	0.0207	0.0368	0.078	0.0187	0.0901	5e-04
17	rs71379928	63267759	1.26	0.00129029080722897	0.93	0.198940398764014	0.0507718446837106	0.551843333152042	0.022	0.0192	0.0266	0.0025	0.1609	0.0049	0.0031	0.0562	9e-04	0.1053	0.1358	0.0292	0.0021	0.1237	0.0215	0.0027	0.0031	0.0018	0.001	0.0269	0.0207	0.0368	0.078	0.0187	0.0901	5e-04
17	rs111501306	63268725	1.26	0.00129029080722897	0.93	0.198940398764014	0.0509046012957847	0.554373183424386	0.022	0.0192	0.0266	0.0025	0.1609	0.0049	0.0031	0.0562	9e-04	0.1053	0.1358	0.0293	0.0021	0.1237	0.0215	0.0027	0.0031	0.0018	0.001	0.0269	0.0207	0.0368	0.078	0.0187	0.0901	5e-04
17	rs115678381	63268843	1.26	0.00129029080722897	0.93	0.198940398764014	0.0508547902242742	0.554795101316123	0.022	0.0192	0.0266	0.0025	0.1609	0.0049	0.0031	0.0562	9e-04	0.1053	0.1358	0.0293	0.0021	0.1237	0.0215	0.0027	0.0031	0.0018	0.001	0.0269	0.0207	0.0368	0.078	0.0187	0.0901	5e-04
17	rs16961970	63273384	1.25	0.00170946527016468	0.93	0.198940398764014	0.0480056589096588	0.548755164033312	0.0221	0.0192	0.0266	0.0025	0.1609	0.0049	0.0031	0.0561	9e-04	0.1053	0.1358	0.0293	0.0021	0.1238	0.0215	0.0027	0.0031	0.0018	0.001	0.0269	0.0207	0.0367	0.078	0.0186	0.0902	5e-04
17	rs62063118	63283606	1.25	0.00170946527016468	0.93	0.198940398764014	0.0439753097488221	0.545251073486137	0.0221	0.0192	0.0266	0.0025	0.1611	0.0048	0.0031	0.0561	0.001	0.1053	0.1357	0.0292	0.0021	0.124	0.0214	0.0027	0.0031	0.0018	0.0011	0.0268	0.0207	0.0365	0.0781	0.0186	0.0904	5e-04
17	rs7206992	63288677	1.25	0.00170946527016468	0.93	0.198940398764014	0.0374490245385385	0.486013293769899	0.0221	0.0192	0.0266	0.0025	0.1612	0.0048	0.0031	0.056	0.001	0.1054	0.1357	0.0291	0.0021	0.1241	0.0213	0.0028	0.0031	0.0018	0.0011	0.0268	0.0207	0.0365	0.0781	0.0185	0.0905	5e-04
17	rs57840776	63289757	1.25	0.00170946527016468	0.93	0.198940398764014	0.0368595997173888	0.488463751739103	0.0221	0.0192	0.0266	0.0025	0.1612	0.0048	0.0031	0.056	0.001	0.1053	0.1356	0.0291	0.0021	0.1241	0.0213	0.0028	0.0031	0.0018	0.0011	0.0268	0.0208	0.0365	0.0781	0.0185	0.0905	5e-04
17	rs66970396	63289897	1.25	0.00170946527016468	0.93	0.198940398764014	0.037610901703036	0.485741216496807	0.0221	0.0192	0.0266	0.0025	0.1612	0.0048	0.0031	0.056	0.001	0.1053	0.1356	0.0291	0.0021	0.1241	0.0213	0.0028	0.0031	0.0018	0.0011	0.0268	0.0208	0.0365	0.0781	0.0185	0.0905	5e-04
17	rs12451981	63289979	1.25	0.00170946527016468	0.93	0.198940398764014	0.0379361065268498	0.483837775174614	0.0221	0.0192	0.0266	0.0025	0.1612	0.0048	0.0031	0.056	0.001	0.1053	0.1356	0.0291	0.0021	0.1241	0.0213	0.0028	0.0031	0.0018	0.0011	0.0268	0.0208	0.0365	0.0781	0.0185	0.0905	5e-04
17	rs117666552	63295008	1.25	0.00170946527016468	0.93	0.198940398764014	0.0404798795959099	0.490917372843148	0.0222	0.0192	0.0266	0.0025	0.1614	0.0048	0.0031	0.0559	0.001	0.1054	0.1356	0.029	0.0021	0.1243	0.0212	0.0027	0.0032	0.0018	0.0011	0.0267	0.0209	0.0363	0.0781	0.0185	0.0905	5e-04
17	rs1860557	63297820	1.25	0.00170946527016468	0.93	0.198940398764014	0.0385098815252475	0.47178269885563	0.0222	0.0193	0.0266	0.0025	0.1615	0.0048	0.0031	0.0558	0.001	0.1054	0.1356	0.029	0.0022	0.1244	0.0211	0.0027	0.0032	0.0018	0.0011	0.0268	0.0209	0.0363	0.0781	0.0184	0.0905	5e-04
17	rs117502814	63303930	1.25	0.00170946527016468	0.93	0.198940398764014	0.0360268867073517	0.464103744042763	0.0223	0.0193	0.0266	0.0025	0.1615	0.0048	0.0031	0.0557	0.0011	0.1054	0.1354	0.029	0.0022	0.1244	0.0211	0.0028	0.0032	0.0018	0.0011	0.0267	0.0209	0.0363	0.0779	0.0185	0.0906	5e-04
17	rs9904001	63309198	1.24	0.00224710922574823	0.93	0.198940398764014	0.0313510565397491	0.453783056671463	0.0224	0.0193	0.0265	0.0025	0.1612	0.0048	0.0031	0.0557	0.0011	0.1056	0.1349	0.029	0.0023	0.1248	0.021	0.0028	0.0033	0.0018	0.0011	0.0269	0.021	0.0363	0.0776	0.0186	0.0905	5e-04
17	rs113314504	63312178	1.24	0.00224710922574823	0.93	0.198940398764014	0.0359875624198755	0.472457855483936	0.0225	0.0192	0.0267	0.0024	0.1608	0.0048	0.0031	0.0559	0.0012	0.1055	0.1344	0.0305	0.0023	0.1251	0.0209	0.0028	0.0032	0.0018	0.0011	0.0269	0.0211	0.0361	0.0771	0.0186	0.0903	5e-04
17	rs76628060	63313903	1.24	0.00224710922574823	0.93	0.198940398764014	0.0383727286579453	0.505155116280496	0.0225	0.0191	0.0267	0.0024	0.1606	0.0048	0.0031	0.0559	0.0012	0.1054	0.1343	0.031	0.0023	0.1252	0.0209	0.0028	0.0032	0.0018	0.0011	0.0269	0.0211	0.0361	0.0769	0.0186	0.0902	5e-04
17	rs12943735	63315108	1.24	0.00224710922574823	0.93	0.198940398764014	0.0406364214881888	0.5301776208522	0.0225	0.0191	0.0267	0.0024	0.1605	0.0048	0.0031	0.0559	0.0012	0.1054	0.1342	0.0311	0.0023	0.1253	0.021	0.0028	0.0032	0.0017	0.0011	0.0268	0.0211	0.0361	0.0768	0.0187	0.0902	5e-04
17	rs8068707	63315996	1.24	0.00224710922574823	0.93	0.198940398764014	0.0394794346374724	0.522819150413665	0.0225	0.0191	0.0267	0.0024	0.1605	0.0048	0.0031	0.0559	0.0012	0.1053	0.1342	0.0311	0.0023	0.1253	0.0209	0.0028	0.0032	0.0017	0.0011	0.0268	0.0211	0.0361	0.0768	0.0187	0.0902	5e-04
17	rs16962063	63317298	1.24	0.00224710922574823	0.93	0.198940398764014	0.0398297400565309	0.529065261858907	0.0225	0.0191	0.0267	0.0025	0.1606	0.0048	0.0031	0.0559	0.0012	0.1052	0.1342	0.0312	0.0023	0.1253	0.021	0.0029	0.0033	0.0017	0.0011	0.0268	0.0211	0.0361	0.0765	0.0187	0.0902	5e-04
17	rs73336033	63318552	1.24	0.00224710922574823	0.93	0.198940398764014	0.041036767152014	0.544130935971366	0.0225	0.0191	0.0268	0.0025	0.1606	0.0048	0.0031	0.0559	0.0012	0.1052	0.1342	0.0313	0.0023	0.1253	0.021	0.0029	0.0033	0.0017	0.0011	0.0268	0.0211	0.0361	0.0765	0.0187	0.0901	5e-04
17	rs11651849	63322383	1.24	0.00224710922574823	0.93	0.198940398764014	0.0431384816724645	0.538538814758869	0.0225	0.0191	0.0268	0.0025	0.1606	0.0048	0.0031	0.0558	0.0012	0.1051	0.1342	0.0313	0.0023	0.1254	0.021	0.0029	0.0033	0.0017	0.001	0.0268	0.0211	0.0361	0.0766	0.0187	0.0899	5e-04
17	rs56756028	63324094	1.24	0.00224710922574823	0.93	0.198940398764014	0.043005014090572	0.542591677348142	0.0225	0.0191	0.0268	0.0025	0.1606	0.0048	0.0031	0.0558	0.0012	0.1051	0.1342	0.0313	0.0023	0.1254	0.021	0.0029	0.0033	0.0017	0.001	0.0268	0.0211	0.0361	0.0765	0.0188	0.0899	5e-04
17	rs6504294	63331863	1.24	0.00224710922574823	0.93	0.198940398764014	0.0516389385499805	0.578262523583105	0.0225	0.0191	0.0269	0.0025	0.1605	0.0048	0.0031	0.0557	0.0012	0.1052	0.1341	0.0313	0.0023	0.1256	0.0209	0.0029	0.0033	0.0017	0.001	0.0268	0.0212	0.0361	0.0767	0.0187	0.0899	5e-04
17	rs17746759	63342248	1.24	0.00224710922574823	0.93	0.198940398764014	0.0562123630535631	0.565792461138587	0.0226	0.019	0.0269	0.0024	0.1602	0.0049	0.0031	0.0555	0.0011	0.1057	0.1337	0.0313	0.0023	0.1258	0.021	0.003	0.0033	0.0016	9e-04	0.0267	0.0214	0.0359	0.0768	0.0187	0.0899	6e-04
17	rs7217060	63344621	1.24	0.00224710922574823	0.93	0.198940398764014	0.0585150380615362	0.564379599491159	0.0226	0.019	0.027	0.0024	0.1602	0.0049	0.0031	0.0554	0.0011	0.1057	0.1336	0.0313	0.0023	0.1258	0.0209	0.0031	0.0033	0.0016	9e-04	0.0267	0.0214	0.0359	0.0768	0.0187	0.0899	6e-04
17	rs117622137	63350067	1.23	0.00293094191809562	0.93	0.198940398764014	0.0577346216202474	0.521987741328566	0.0225	0.019	0.027	0.0024	0.1602	0.005	0.0032	0.0552	0.001	0.1058	0.1337	0.0314	0.0025	0.1261	0.0209	0.0031	0.0033	0.0016	9e-04	0.0268	0.0214	0.0357	0.0766	0.0186	0.0898	6e-04
17	rs1034992	63351629	1.23	0.00293094191809562	0.93	0.198940398764014	0.0531972954229895	0.51521037583854	0.0225	0.019	0.0271	0.0024	0.1603	0.005	0.0032	0.0552	0.001	0.1059	0.1337	0.0314	0.0025	0.1262	0.0209	0.003	0.0033	0.0016	9e-04	0.0268	0.0214	0.0355	0.0765	0.0186	0.0898	6e-04
17	rs28651696	63352428	1.23	0.00293094191809562	0.93	0.198940398764014	0.0680060536926843	0.515348466308232	0.0223	0.0187	0.0271	0.0024	0.1597	0.0052	0.0033	0.055	0.0011	0.1059	0.1339	0.0316	0.0026	0.1268	0.021	0.0032	0.0034	0.0017	0.001	0.0269	0.0214	0.0355	0.0761	0.0188	0.0892	6e-04
17	rs6504297	63352965	1.22	0.00379350371531455	0.93	0.198940398764014	0.0554173977292585	0.508455416393232	0.0222	0.0186	0.0271	0.0024	0.1593	0.0053	0.0033	0.055	0.0011	0.1058	0.134	0.0314	0.0025	0.1272	0.0212	0.0033	0.0035	0.0017	0.001	0.0272	0.0214	0.0355	0.0759	0.0189	0.089	6e-04
17	rs117864929	63356754	1.21	0.00487257715971025	0.93	0.198940398764014	0.0941520251220958	0.619090686621064	0.0215	0.0184	0.0273	0.0023	0.1606	0.0052	0.0032	0.0542	0.0011	0.1057	0.1336	0.0319	0.0025	0.1276	0.0213	0.0029	0.0031	0.0017	0.0011	0.0268	0.0208	0.0352	0.0774	0.0189	0.0893	5e-04
17	rs1558343	63357607	1.21	0.00487257715971025	0.93	0.198940398764014	0.0877711048960365	0.629363737668811	0.0214	0.0184	0.0273	0.0023	0.1606	0.0052	0.0032	0.0542	0.0011	0.1058	0.1335	0.0319	0.0026	0.1277	0.0213	0.0029	0.0031	0.0017	0.0011	0.0268	0.0208	0.0352	0.0774	0.0189	0.0892	5e-04
17	rs114341458	63366896	1.21	0.00487257715971025	0.93	0.198940398764014	0.0937062658539246	0.643608037435057	0.0214	0.0183	0.0273	0.0023	0.1607	0.0052	0.0032	0.0541	0.0011	0.1057	0.1335	0.0319	0.0026	0.1277	0.0214	0.0029	0.0031	0.0017	0.0011	0.0268	0.0208	0.0352	0.0775	0.0189	0.0893	5e-04
17	rs117794112	63378847	1.21	0.00487257715971025	0.93	0.198940398764014	0.0963001833203858	0.635459337038587	0.0214	0.0183	0.0273	0.0023	0.1607	0.0052	0.0032	0.054	0.0011	0.1057	0.1335	0.0319	0.0026	0.1277	0.0214	0.0029	0.0031	0.0017	0.0011	0.0267	0.0208	0.0352	0.0777	0.0188	0.0893	5e-04
17	rs7225402	63379906	1.21	0.00487257715971025	0.92	0.226487429171296	0.0951723446972951	0.642151143451059	0.0214	0.0183	0.0273	0.0023	0.1607	0.0052	0.0032	0.054	0.0011	0.1057	0.1334	0.032	0.0026	0.1277	0.0214	0.0029	0.0031	0.0017	0.0011	0.0267	0.0209	0.0352	0.0778	0.0189	0.0893	5e-04
17	rs79892474	63384173	1.21	0.00487257715971025	0.92	0.226487429171296	0.096854612782779	0.644628318821894	0.0214	0.0183	0.0273	0.0023	0.1608	0.0052	0.0032	0.054	0.0012	0.1057	0.1334	0.0319	0.0026	0.1277	0.0214	0.0029	0.0031	0.0017	0.001	0.0267	0.0209	0.0352	0.0779	0.0188	0.0893	5e-04
17	rs2058306	63384500	1.21	0.00487257715971025	0.92	0.226487429171296	0.095372238955494	0.642588131167995	0.0214	0.0183	0.0273	0.0023	0.1608	0.0052	0.0032	0.0539	0.0012	0.1056	0.1334	0.0319	0.0026	0.1277	0.0215	0.0029	0.0031	0.0017	0.001	0.0267	0.0209	0.0352	0.078	0.0188	0.0893	5e-04
17	rs117627136	63385978	1.21	0.00487257715971025	0.92	0.226487429171296	0.106882133226998	0.677177259139428	0.0213	0.0183	0.0273	0.0023	0.1607	0.0051	0.0032	0.0539	0.0012	0.1056	0.1334	0.0319	0.0026	0.1277	0.0214	0.0029	0.0031	0.0017	0.001	0.0266	0.021	0.0353	0.0781	0.0188	0.0893	5e-04
17	rs12150534	63388168	1.21	0.00487257715971025	0.92	0.226487429171296	0.111479188687663	0.66628680979882	0.0213	0.0182	0.0274	0.0024	0.1607	0.0052	0.0032	0.0539	0.0012	0.1053	0.1334	0.0319	0.0026	0.1276	0.0214	0.0029	0.0031	0.0017	0.001	0.0266	0.021	0.0353	0.0783	0.0189	0.0893	5e-04
17	rs16962220	63390150	1.21	0.00487257715971025	0.92	0.226487429171296	0.115519046393991	0.683523897858043	0.0213	0.0181	0.0274	0.0023	0.1607	0.0052	0.0032	0.0539	0.0012	0.1051	0.1335	0.032	0.0026	0.1276	0.0214	0.0029	0.003	0.0016	0.0011	0.0266	0.0211	0.0353	0.0784	0.0189	0.0893	5e-04
17	rs9891078	63390190	1.21	0.00487257715971025	0.91	0.256642068151906	0.114900403968355	0.690328136556554	0.0213	0.0181	0.0274	0.0023	0.1607	0.0052	0.0032	0.0539	0.0012	0.1051	0.1335	0.032	0.0026	0.1276	0.0214	0.0029	0.003	0.0016	0.0011	0.0266	0.0211	0.0353	0.0784	0.0189	0.0893	5e-04
17	rs72862451	63392730	1.21	0.00487257715971025	0.91	0.256642068151906	0.116989408648049	0.661736623452383	0.0213	0.018	0.0274	0.0023	0.1606	0.0052	0.0032	0.054	0.0012	0.105	0.1335	0.032	0.0026	0.1276	0.0214	0.003	0.003	0.0017	0.0011	0.0266	0.0212	0.0353	0.0784	0.0189	0.0893	5e-04
17	rs117848739	63394058	1.21	0.00487257715971025	0.91	0.256642068151906	0.118900749898775	0.671874171145147	0.0213	0.018	0.0274	0.0023	0.1605	0.0052	0.0032	0.054	0.0012	0.1049	0.1334	0.032	0.0026	0.1276	0.0214	0.003	0.003	0.0017	0.0011	0.0266	0.0212	0.0353	0.0784	0.0189	0.0893	5e-04
17	rs8076488	63396370	1.21	0.00487257715971025	0.91	0.256642068151906	0.128833070317056	0.700711474366439	0.0214	0.018	0.0274	0.0023	0.1604	0.0052	0.0032	0.0541	0.0012	0.1048	0.1333	0.0321	0.0026	0.1277	0.0215	0.003	0.003	0.0017	0.0011	0.0265	0.0212	0.0352	0.0785	0.0189	0.0893	5e-04
17	rs4791192	63399182	1.21	0.00487257715971025	0.91	0.256642068151906	0.129768330475344	0.713963098523175	0.0216	0.018	0.0273	0.0024	0.1599	0.0053	0.0032	0.0542	0.0012	0.1044	0.133	0.0322	0.0027	0.1278	0.0216	0.0031	0.003	0.0018	0.0012	0.0263	0.0214	0.0352	0.0786	0.0189	0.0891	5e-04
17	rs80226206	63403770	1.21	0.00487257715971025	0.91	0.256642068151906	0.139883607926	0.733568077595156	0.0217	0.018	0.0272	0.0024	0.1597	0.0053	0.0032	0.0544	0.0011	0.104	0.1328	0.0322	0.0029	0.1278	0.0217	0.0031	0.003	0.0019	0.0012	0.0264	0.0215	0.0352	0.0787	0.019	0.0892	5e-04
17	rs72850603	63404105	1.21	0.00487257715971025	0.91	0.256642068151906	0.142363981982807	0.741533019458123	0.0217	0.018	0.0272	0.0024	0.1597	0.0053	0.0032	0.0544	0.0011	0.104	0.1328	0.0322	0.0029	0.1278	0.0217	0.0031	0.003	0.0019	0.0012	0.0264	0.0215	0.0352	0.0787	0.019	0.0892	5e-04
17	rs74872741	63415621	1.21	0.00487257715971025	0.91	0.256642068151906	0.168994304330214	0.75012007068293	0.0219	0.018	0.0268	0.0025	0.1594	0.0053	0.0032	0.0547	0.0011	0.1031	0.1326	0.0322	0.0033	0.1277	0.0219	0.003	0.003	0.0019	0.0012	0.0265	0.0217	0.0352	0.079	0.0191	0.0892	4e-04
17	rs7225322	63419048	1.21	0.00487257715971025	0.9	0.289513196358555	0.163147636384065	0.782092546979239	0.0219	0.018	0.0267	0.0025	0.1594	0.0053	0.0032	0.0547	0.0011	0.103	0.1326	0.0322	0.0033	0.1277	0.022	0.0029	0.003	0.0019	0.0012	0.0265	0.0217	0.0352	0.079	0.0191	0.0893	4e-04
17	rs2041396	63420016	1.21	0.00487257715971025	0.9	0.289513196358555	0.158918287957358	0.78529031269248	0.0219	0.018	0.0266	0.0025	0.1594	0.0053	0.0032	0.0547	0.0011	0.103	0.1326	0.0322	0.0033	0.1277	0.022	0.0029	0.003	0.002	0.0012	0.0265	0.0217	0.0352	0.079	0.019	0.0893	4e-04
17	rs78331875	63420327	1.21	0.00487257715971025	0.9	0.289513196358555	0.162041044091798	0.790931255487254	0.022	0.018	0.0266	0.0025	0.1594	0.0053	0.0032	0.0547	0.0011	0.103	0.1326	0.0322	0.0033	0.1277	0.022	0.0029	0.003	0.002	0.0012	0.0265	0.0217	0.0352	0.079	0.019	0.0893	4e-04
17	rs8070414	63428940	1.21	0.00487257715971025	0.9	0.289513196358555	0.185907953686545	0.748913567482274	0.0221	0.0179	0.0266	0.0026	0.1592	0.0053	0.0032	0.0547	0.0011	0.1028	0.1327	0.0323	0.0033	0.1276	0.022	0.0029	0.003	0.002	0.0012	0.0264	0.0218	0.0352	0.0791	0.0191	0.0893	4e-04
17	rs34432358	63433130	1.21	0.00487257715971025	0.9	0.289513196358555	0.1805704200726	0.685740995702516	0.0226	0.0176	0.0265	0.0028	0.1581	0.0054	0.0035	0.0547	0.0011	0.101	0.1322	0.0322	0.0035	0.1281	0.0222	0.0032	0.0033	0.002	0.0014	0.0264	0.0224	0.0353	0.0794	0.0192	0.0891	4e-04
17	rs4239087	63434313	1.21	0.00487257715971025	0.9	0.289513196358555	0.239776227058556	0.689735859339942	0.0228	0.0176	0.0266	0.0028	0.1574	0.0055	0.0036	0.0547	0.0011	0.1004	0.132	0.0323	0.0035	0.1283	0.0223	0.0034	0.0033	0.002	0.0015	0.0264	0.0226	0.0351	0.0794	0.0193	0.0892	5e-04
17	rs9905464	63435423	1.2	0.00621155317293094	0.9	0.289513196358555	0.195540948903376	0.601388721743427	0.0233	0.0176	0.0267	0.0031	0.1559	0.0059	0.004	0.0547	0.0011	0.0994	0.1312	0.0324	0.0037	0.1287	0.0226	0.0036	0.0037	0.0021	0.0016	0.0263	0.023	0.0345	0.0793	0.0196	0.0891	5e-04
17	rs77414796	63436284	NA	NA	NA	NA	0.228285832151084	0.638657730954377	0.0232	0.0177	0.0267	0.0032	0.1554	0.006	0.0042	0.0548	0.0011	0.0991	0.1309	0.0324	0.0038	0.129	0.0227	0.0037	0.0038	0.0021	0.0016	0.0263	0.023	0.0344	0.0794	0.0196	0.0891	5e-04
17	rs11656254	63438408	NA	NA	NA	NA	0.212765516984936	0.526286920707335	0.0229	0.0178	0.0272	0.0033	0.1538	0.0063	0.0045	0.0552	0.0011	0.0984	0.1301	0.0324	0.0039	0.1293	0.023	0.0038	0.0042	0.0021	0.0016	0.0263	0.0232	0.0342	0.0796	0.0198	0.0889	6e-04
17	rs9909481	63448728	NA	NA	NA	NA	0.221252881924091	0.522541977168498	0.0227	0.018	0.0273	0.0034	0.1528	0.0065	0.0047	0.0555	0.0011	0.0978	0.1295	0.0324	0.004	0.1303	0.023	0.004	0.0044	0.0021	0.0016	0.0262	0.0234	0.0337	0.0792	0.0199	0.0892	7e-04
17	rs72863505	63449559	NA	NA	NA	NA	0.221954786911935	0.522264840801192	0.0228	0.018	0.0274	0.0034	0.1527	0.0065	0.0047	0.0555	0.0011	0.0978	0.1294	0.0324	0.004	0.1304	0.023	0.004	0.0044	0.0021	0.0016	0.0262	0.0235	0.0337	0.0792	0.0199	0.0892	7e-04
17	rs76112673	63452818	NA	NA	NA	NA	0.258989465307455	0.545811355570386	0.0228	0.018	0.0274	0.0034	0.1524	0.0066	0.0048	0.0555	0.0011	0.0976	0.1294	0.0324	0.004	0.1305	0.023	0.004	0.0045	0.0021	0.0016	0.0262	0.0235	0.0337	0.0791	0.0199	0.0892	7e-04
17	rs72631312	63457183	NA	NA	NA	NA	0.274580507818789	0.611304124352362	0.0228	0.0179	0.0274	0.0034	0.1522	0.0066	0.0048	0.0555	0.0011	0.0976	0.1293	0.0325	0.004	0.1304	0.023	0.004	0.0045	0.0021	0.0016	0.0263	0.0236	0.0337	0.079	0.02	0.0892	7e-04
17	rs74506489	63459386	NA	NA	NA	NA	0.279105576958202	0.583098070253111	0.0228	0.0179	0.0275	0.0034	0.1522	0.0066	0.0048	0.0555	0.0011	0.0976	0.1293	0.0325	0.0041	0.1304	0.023	0.004	0.0045	0.0021	0.0016	0.0263	0.0236	0.0337	0.079	0.02	0.0892	7e-04
17	rs58175588	63461713	NA	NA	NA	NA	0.283717697703456	0.514244003961533	0.0226	0.0181	0.0278	0.0036	0.1504	0.0068	0.0051	0.0555	0.0011	0.0968	0.1287	0.0324	0.0043	0.1308	0.0232	0.0043	0.0049	0.0022	0.0017	0.0263	0.0241	0.0332	0.0789	0.0203	0.0893	8e-04
17	rs111908927	63462406	NA	NA	NA	NA	0.331594419950236	0.50776740458959	0.0225	0.0182	0.0281	0.0038	0.1494	0.007	0.0052	0.0554	0.0012	0.0974	0.1283	0.0321	0.0044	0.1309	0.0233	0.0045	0.0051	0.0022	0.0018	0.0261	0.0242	0.0329	0.0784	0.0205	0.0893	8e-04
17	rs78033919	63464854	1.15	0.0187447358909628	0.9	0.289513196358555	0.293689088507667	0.403643883507069	0.022	0.0187	0.0286	0.0043	0.1462	0.0074	0.0058	0.0542	0.0013	0.0996	0.1294	0.0308	0.0049	0.1317	0.0232	0.0055	0.006	0.0023	0.0021	0.0263	0.0244	0.0319	0.0755	0.0216	0.0885	0.001
17	rs8070921	63465401	1.14	0.0228924042877042	0.9	0.289513196358555	0.28305633959587	0.303597103150958	0.022	0.0189	0.0288	0.0044	0.1458	0.0075	0.0059	0.054	0.0013	0.0995	0.1296	0.0305	0.005	0.1318	0.0232	0.0057	0.0062	0.0023	0.0021	0.0263	0.0245	0.0318	0.0752	0.0216	0.0883	0.0011
17	rs79989254	63468858	1.13	0.0277720651096363	0.9	0.289513196358555	0.395190042753177	0.361171639010053	0.0218	0.0191	0.029	0.0045	0.1452	0.0075	0.0061	0.0534	0.0013	0.1001	0.13	0.0301	0.0053	0.1314	0.0232	0.0059	0.0066	0.0023	0.0021	0.0263	0.0248	0.0314	0.0745	0.0216	0.0887	0.0011
17	rs4791186	63470609	1.13	0.0277720651096363	0.9	0.289513196358555	0.357935709002887	0.338532550552452	0.0218	0.0192	0.029	0.0045	0.1451	0.0075	0.0061	0.0533	0.0013	0.1002	0.13	0.0301	0.0054	0.1314	0.0232	0.0059	0.0066	0.0023	0.0021	0.0263	0.0248	0.0313	0.0745	0.0216	0.0887	0.0011
17	rs78555180	63475496	1.13	0.0277720651096363	0.9	0.289513196358555	0.326787631055867	0.295278565456403	0.0218	0.0192	0.0291	0.0045	0.1452	0.0075	0.0061	0.0533	0.0013	0.1002	0.13	0.03	0.0054	0.1314	0.0232	0.0059	0.0066	0.0023	0.0021	0.0264	0.0248	0.0313	0.0744	0.0216	0.0887	0.0011
17	rs78642511	63475950	1.13	0.0277720651096363	0.91	0.256642068151906	0.327450216651872	0.326763340541501	0.0217	0.0192	0.0291	0.0045	0.1452	0.0075	0.0061	0.0532	0.0013	0.1002	0.13	0.03	0.0054	0.1314	0.0232	0.0059	0.0066	0.0023	0.0021	0.0264	0.0248	0.0312	0.0744	0.0216	0.0887	0.0011
17	rs118000932	63478693	1.13	0.0277720651096363	0.91	0.256642068151906	0.33659297714562	0.344338462261665	0.0217	0.0192	0.0291	0.0045	0.1451	0.0075	0.0062	0.0531	0.0013	0.1002	0.1301	0.03	0.0054	0.1315	0.0232	0.006	0.0067	0.0023	0.0021	0.0264	0.0248	0.0312	0.0743	0.0216	0.0887	0.0011
17	rs62063415	63479163	1.13	0.0277720651096363	0.91	0.256642068151906	0.341057206226674	0.347065895349878	0.0217	0.0192	0.0291	0.0045	0.1451	0.0075	0.0062	0.0531	0.0013	0.1003	0.1301	0.03	0.0054	0.1315	0.0232	0.006	0.0067	0.0023	0.0021	0.0264	0.0248	0.0312	0.0743	0.0215	0.0887	0.0011
17	rs7224361	63481489	1.13	0.0277720651096363	0.9	0.289513196358555	0.350341136075277	0.356160107168408	0.0217	0.0192	0.0291	0.0045	0.1451	0.0075	0.0062	0.053	0.0013	0.1004	0.1302	0.03	0.0054	0.1315	0.0232	0.0059	0.0067	0.0023	0.0021	0.0264	0.0249	0.0312	0.0742	0.0215	0.0887	0.0011
17	rs117909726	63485729	1.13	0.0277720651096363	0.89	0.325204496311925	0.364103968443051	0.364313935596438	0.0217	0.0193	0.0291	0.0045	0.145	0.0076	0.0062	0.0528	0.0013	0.1004	0.1303	0.03	0.0055	0.1315	0.0232	0.0059	0.0067	0.0023	0.0021	0.0263	0.0249	0.0312	0.0741	0.0215	0.0888	0.0011
17	rs36103608	63489765	1.13	0.0277720651096363	0.89	0.325204496311925	0.371032981180616	0.351044096756812	0.0217	0.0193	0.0292	0.0046	0.1448	0.0076	0.0063	0.0526	0.0013	0.1004	0.1304	0.0299	0.0055	0.1314	0.0233	0.0059	0.0068	0.0024	0.0021	0.0261	0.0249	0.0311	0.074	0.0215	0.089	0.0012
17	rs9892932	63495631	1.12	0.033473375534751	0.89	0.325204496311925	0.359432566356448	0.324691937048948	0.0216	0.0193	0.0292	0.0048	0.1446	0.0077	0.0064	0.0521	0.0013	0.1006	0.1306	0.0297	0.0057	0.1312	0.0233	0.0061	0.0068	0.0026	0.0022	0.0261	0.0251	0.0309	0.0734	0.0216	0.0893	0.0012
17	rs12451970	63495754	1.12	0.033473375534751	0.89	0.325204496311925	0.361200836492161	0.333613968190977	0.0216	0.0193	0.0293	0.0048	0.1447	0.0077	0.0065	0.0521	0.0013	0.1006	0.1306	0.0297	0.0057	0.1312	0.0233	0.0061	0.0068	0.0026	0.0022	0.0261	0.0251	0.0309	0.0734	0.0216	0.0893	0.0012
17	rs117189520	63499735	1.12	0.033473375534751	0.88	0.363814363818289	0.452743856639565	0.333613968190977	0.0216	0.0194	0.0293	0.0048	0.1446	0.0078	0.0065	0.0519	0.0013	0.1007	0.1303	0.0296	0.0058	0.131	0.0234	0.006	0.0069	0.0027	0.0022	0.0261	0.0253	0.0307	0.0732	0.0217	0.0895	0.0012
17	rs4239085	63500860	1.12	0.033473375534751	0.88	0.363814363818289	0.450043754349176	0.302762128271929	0.0216	0.0195	0.0293	0.0048	0.1446	0.0078	0.0065	0.0519	0.0012	0.1007	0.1302	0.0296	0.0058	0.131	0.0234	0.006	0.0069	0.0027	0.0023	0.0261	0.0254	0.0306	0.0732	0.0217	0.0895	0.0012
17	rs7406598	63500925	1.12	0.033473375534751	0.88	0.363814363818289	0.44603830341522	0.301451419550361	0.0216	0.0195	0.0292	0.0048	0.1446	0.0078	0.0065	0.0519	0.0012	0.1008	0.1302	0.0296	0.0058	0.131	0.0234	0.006	0.0069	0.0027	0.0023	0.0261	0.0254	0.0306	0.0732	0.0217	0.0896	0.0012
17	rs9907897	63502633	1.12	0.033473375534751	0.88	0.363814363818289	0.429490184634187	0.283283331766947	0.0216	0.0195	0.0293	0.0048	0.1445	0.0078	0.0065	0.052	0.0012	0.1008	0.1304	0.0295	0.0058	0.1305	0.0235	0.006	0.0068	0.0027	0.0023	0.0261	0.0255	0.0306	0.0733	0.0218	0.0895	0.0012
17	rs78087381	63502712	1.12	0.033473375534751	0.88	0.363814363818289	0.433304153290473	0.291734891674382	0.0216	0.0195	0.0293	0.0048	0.1445	0.0078	0.0065	0.052	0.0012	0.1008	0.1304	0.0295	0.0058	0.1305	0.0235	0.006	0.0068	0.0027	0.0023	0.0261	0.0255	0.0306	0.0733	0.0218	0.0895	0.0012
17	rs72865641	63506257	1.12	0.033473375534751	0.88	0.363814363818289	0.503702070778433	0.30503009024352	0.0215	0.0195	0.0292	0.0048	0.1446	0.0077	0.0064	0.0519	0.0012	0.1009	0.1304	0.0295	0.0058	0.1303	0.0235	0.006	0.0068	0.0027	0.0023	0.0261	0.0255	0.0306	0.0732	0.0217	0.0896	0.0012
17	rs116679564	63510493	1.12	0.033473375534751	0.88	0.363814363818289	0.528411812015306	0.345701403819056	0.0215	0.0195	0.0291	0.0047	0.1451	0.0077	0.0064	0.0519	0.0013	0.1011	0.1304	0.0295	0.0059	0.1301	0.0235	0.0059	0.0067	0.0028	0.0023	0.0262	0.0257	0.0306	0.073	0.0216	0.0897	0.0012
17	rs116092234	63513052	1.11	0.0400902197142525	0.88	0.363814363818289	0.462226180804162	0.263291458474518	0.0214	0.0195	0.0289	0.0046	0.1477	0.0074	0.006	0.0512	0.0014	0.1025	0.1306	0.0291	0.0061	0.1279	0.0234	0.0054	0.0063	0.0033	0.0026	0.0264	0.0268	0.0309	0.0716	0.0214	0.0899	0.0014
17	rs9898215	63513962	1.1	0.0477200328108175	0.88	0.363814363818289	0.356655242476767	0.301451419550361	0.0215	0.0197	0.0286	0.0046	0.149	0.0072	0.0059	0.051	0.0015	0.103	0.1308	0.0288	0.0059	0.1272	0.0234	0.0052	0.0061	0.0034	0.0025	0.0266	0.0272	0.031	0.0707	0.0214	0.0898	0.0014
17	rs4324169	63515432	1.09	0.0564630724803212	0.88	0.363814363818289	0.24963407231474	0.475566803503387	0.0215	0.0197	0.0281	0.0045	0.1513	0.0069	0.0056	0.0505	0.0015	0.1041	0.1317	0.0284	0.0054	0.1261	0.0233	0.0049	0.0058	0.0037	0.0026	0.027	0.0278	0.0309	0.0688	0.0212	0.0906	0.0015
17	rs117017746	63515495	1.09	0.0564630724803212	0.88	0.363814363818289	0.242632490155366	0.403902897055773	0.0215	0.0197	0.0281	0.0045	0.1514	0.0069	0.0056	0.0505	0.0015	0.1041	0.1317	0.0283	0.0054	0.1262	0.0233	0.0049	0.0058	0.0037	0.0026	0.027	0.0278	0.0309	0.0688	0.0212	0.0907	0.0015
17	rs12452196	63520779	1.09	0.0564630724803212	0.88	0.363814363818289	0.191791290818374	0.458198741319616	0.0215	0.0197	0.0277	0.0044	0.152	0.0068	0.0055	0.0505	0.0016	0.1046	0.1318	0.0279	0.0053	0.1265	0.0233	0.0048	0.0056	0.0038	0.0025	0.0269	0.0281	0.0307	0.0685	0.0211	0.0912	0.0015
17	rs61347494	63527663	1.08	0.0664216607683517	0.87	0.405435896572436	0.161558297697988	0.432535535055125	0.0215	0.0197	0.0276	0.0043	0.1523	0.0067	0.0054	0.0506	0.0016	0.1047	0.1318	0.0277	0.0053	0.1265	0.0233	0.0048	0.0055	0.0039	0.0025	0.0268	0.0282	0.0306	0.0684	0.021	0.0913	0.0015
17	rs4072245	63532365	1.08	0.0664216607683517	0.87	0.405435896572436	0.139504324957235	0.367842447748089	0.0216	0.0197	0.0275	0.0043	0.1525	0.0066	0.0054	0.0507	0.0017	0.1047	0.1318	0.0277	0.0053	0.1266	0.0233	0.0048	0.0055	0.0039	0.0026	0.0268	0.0283	0.0306	0.0683	0.0211	0.0914	0.0016
17	rs72856668	63532746	1.08	0.0664216607683517	0.87	0.405435896572436	0.143742517312322	0.35803709323957	0.0216	0.0197	0.0275	0.0043	0.1525	0.0066	0.0054	0.0507	0.0017	0.1047	0.1317	0.0277	0.0054	0.1266	0.0233	0.0048	0.0055	0.0039	0.0026	0.0267	0.0283	0.0306	0.0683	0.0211	0.0914	0.0016
17	rs28760438	63532914	1.08	0.0664216607683517	0.87	0.405435896572436	0.141980689170931	0.340752715683388	0.0216	0.0197	0.0275	0.0043	0.1525	0.0066	0.0054	0.0507	0.0017	0.1047	0.1317	0.0276	0.0054	0.1266	0.0233	0.0048	0.0055	0.0039	0.0026	0.0267	0.0283	0.0306	0.0683	0.0211	0.0914	0.0016
17	rs115931022	63533919	1.08	0.0664216607683517	0.87	0.405435896572436	0.136461079422666	0.36318181909393	0.0216	0.0197	0.0274	0.0043	0.1525	0.0066	0.0054	0.0507	0.0017	0.1047	0.1318	0.0276	0.0054	0.1266	0.0233	0.0048	0.0055	0.0039	0.0026	0.0267	0.0283	0.0305	0.0682	0.0213	0.0914	0.0016
17	rs35399989	63534478	1.08	0.0664216607683517	0.87	0.405435896572436	0.135248848522847	0.364062267821493	0.0216	0.0197	0.0274	0.0043	0.1525	0.0066	0.0054	0.0507	0.0017	0.1047	0.1318	0.0276	0.0054	0.1265	0.0233	0.0048	0.0054	0.0039	0.0026	0.0267	0.0283	0.0305	0.0682	0.0213	0.0915	0.0016
17	rs35285779	63545622	1.08	0.0664216607683517	0.87	0.405435896572436	0.122780416089261	0.389084330824566	0.0217	0.0196	0.0268	0.0043	0.1529	0.0063	0.0053	0.0507	0.0018	0.1043	0.1317	0.0275	0.0054	0.1264	0.0232	0.0047	0.0053	0.0041	0.0025	0.0267	0.0287	0.0305	0.0681	0.0221	0.0919	0.0016
17	rs3923087	63549261	1.08	0.0664216607683517	0.87	0.405435896572436	0.118156782760448	0.360795083282865	0.0217	0.0195	0.0266	0.0042	0.1531	0.0062	0.0052	0.0506	0.0018	0.1042	0.1316	0.0274	0.0055	0.1263	0.0231	0.0046	0.0052	0.0042	0.0025	0.0267	0.0289	0.0306	0.0681	0.0226	0.0921	0.0017
17	rs11869530	63549979	1.08	0.0664216607683517	0.87	0.405435896572436	0.133950637517436	0.342358777954181	0.0218	0.0196	0.0265	0.0042	0.1532	0.0064	0.0052	0.0509	0.0019	0.104	0.1315	0.0273	0.0056	0.1261	0.0231	0.0046	0.0051	0.0043	0.0025	0.0266	0.0289	0.0305	0.0681	0.0226	0.0922	0.0017
17	rs28485212	63550026	1.08	0.0664216607683517	0.87	0.405435896572436	0.138968062777413	0.349426382030218	0.0218	0.0196	0.0265	0.0042	0.1531	0.0064	0.0052	0.0509	0.0019	0.1039	0.1315	0.0273	0.0056	0.1261	0.0232	0.0046	0.005	0.0043	0.0025	0.0266	0.029	0.0305	0.0681	0.0226	0.0922	0.0017
17	rs2240307	63554307	1.08	0.0664216607683517	0.87	0.405435896572436	0.108202685298765	0.457662907987142	0.022	0.0196	0.0263	0.004	0.1558	0.0062	0.0049	0.0517	0.0019	0.1029	0.1323	0.0269	0.0054	0.1253	0.0224	0.0044	0.0049	0.0043	0.0025	0.0265	0.0295	0.0305	0.0671	0.0227	0.0923	0.0017
17	rs2240308	63554591	1.08	0.0664216607683517	0.87	0.405435896572436	0.104588700607576	0.421228415883212	0.022	0.0196	0.0263	0.004	0.156	0.0062	0.0049	0.0518	0.0019	0.1028	0.1323	0.0269	0.0053	0.1253	0.0223	0.0044	0.0048	0.0043	0.0025	0.0265	0.0295	0.0305	0.0671	0.0227	0.0924	0.0017
17	rs78155909	63561577	1.09	0.0564630724803212	0.87	0.405435896572436	0.168393635993264	0.602966854583027	0.022	0.0199	0.0265	0.0039	0.1574	0.0061	0.0043	0.0524	0.0022	0.1013	0.1328	0.0267	0.0059	0.123	0.0222	0.0043	0.0046	0.0047	0.0028	0.0268	0.0294	0.0304	0.0667	0.0227	0.0934	0.0019
17	rs740026	63561681	1.09	0.0564630724803212	0.87	0.405435896572436	0.160973241123322	0.590083957641903	0.022	0.0199	0.0265	0.0039	0.1574	0.006	0.0043	0.0525	0.0022	0.1013	0.1328	0.0267	0.006	0.123	0.0222	0.0043	0.0046	0.0047	0.0028	0.0268	0.0294	0.0304	0.0667	0.0227	0.0935	0.0019
17	rs8073426	63563281	1.09	0.0564630724803212	0.87	0.405435896572436	0.16273214707294	0.571452490706659	0.0219	0.0199	0.0266	0.0038	0.1577	0.0059	0.0042	0.0527	0.0022	0.1013	0.1329	0.0267	0.006	0.123	0.0222	0.0043	0.0045	0.0047	0.0027	0.0269	0.0295	0.0303	0.0661	0.0228	0.0935	0.0019
17	rs12943295	63564505	1.09	0.0564630724803212	0.87	0.405435896572436	0.190689645186416	0.618946279959521	0.0216	0.0202	0.0267	0.0035	0.1586	0.0056	0.004	0.0535	0.0022	0.1017	0.1333	0.0259	0.0059	0.1236	0.0217	0.004	0.0042	0.0048	0.0027	0.0271	0.0302	0.0302	0.0648	0.0229	0.0932	0.002
17	rs16962508	63564675	1.09	0.0564630724803212	0.87	0.405435896572436	0.191487026041199	0.657047177575588	0.0216	0.0202	0.0267	0.0035	0.1588	0.0056	0.004	0.0536	0.0022	0.1019	0.1333	0.0259	0.0059	0.1236	0.0216	0.0039	0.0042	0.0048	0.0027	0.0271	0.0303	0.0302	0.0647	0.0229	0.0932	0.002
17	rs1544427	63565668	1.09	0.0564630724803212	0.87	0.405435896572436	0.187932606134317	0.60253635710677	0.0211	0.0203	0.0263	0.0033	0.1594	0.0054	0.0038	0.0541	0.0022	0.1028	0.1339	0.0254	0.0059	0.1227	0.0214	0.0035	0.0038	0.0047	0.0025	0.027	0.031	0.0302	0.0643	0.023	0.0941	0.0021
17	rs2158520	63565910	1.09	0.0564630724803212	0.87	0.405435896572436	0.210191484301119	0.665258724059235	0.0209	0.0201	0.0261	0.0032	0.1596	0.0053	0.0038	0.0541	0.0022	0.103	0.1341	0.0254	0.0059	0.1228	0.0213	0.0034	0.0038	0.0047	0.0025	0.027	0.0311	0.0303	0.0641	0.023	0.0942	0.0021
17	rs1859452	63568646	1.09	0.0564630724803212	0.87	0.405435896572436	0.152713088216789	0.506942102244803	0.0196	0.0203	0.0243	0.0028	0.1636	0.0047	0.0034	0.0552	0.0022	0.1035	0.1356	0.0247	0.0058	0.1216	0.0204	0.003	0.0033	0.0044	0.0023	0.0269	0.0327	0.0304	0.0643	0.0222	0.0947	0.0022
17	Affx-14178614	63568658	1.09	0.0564630724803212	0.87	0.405435896572436	0.153079956691581	0.537840807472134	0.0196	0.0203	0.0243	0.0027	0.1635	0.0047	0.0034	0.0552	0.0022	0.1035	0.1356	0.0248	0.0058	0.1216	0.0204	0.003	0.0033	0.0044	0.0023	0.0269	0.0328	0.0304	0.0643	0.0222	0.0948	0.0022
17	rs34040256	63568817	1.09	0.0564630724803212	0.87	0.405435896572436	0.169312809911796	0.55676509211572	0.0195	0.0203	0.0242	0.0027	0.1637	0.0047	0.0033	0.0553	0.0021	0.1036	0.1358	0.0247	0.0057	0.1214	0.0204	0.003	0.0033	0.0044	0.0023	0.0269	0.0329	0.0304	0.0643	0.0222	0.0948	0.0022
17	rs117596978	63578387	1.06	0.0904005175896243	0.87	0.405435896572436	0.569742475448269	1.19264971733618	0.0149	0.02	0.0215	0.0021	0.1696	0.0032	0.0027	0.0582	0.0021	0.1053	0.1396	0.0226	0.0054	0.1167	0.0191	0.0022	0.0025	0.0041	0.002	0.0265	0.037	0.0303	0.0678	0.0201	0.0959	0.0023
17	rs16962521	63585105	1.06	0.0904005175896243	0.87	0.405435896572436	0.429138968374211	0.822339369376	0.0148	0.02	0.0215	0.0021	0.1698	0.0032	0.0027	0.0583	0.0021	0.1053	0.1398	0.0225	0.0055	0.1168	0.0191	0.0022	0.0025	0.0041	0.0021	0.0265	0.0372	0.0303	0.0678	0.02	0.096	0.0023
17	rs877182	63588082	1.06	0.0904005175896243	0.87	0.405435896572436	0.413596981914097	0.650319585365126	0.0147	0.02	0.0215	0.0021	0.1699	0.0032	0.0027	0.0583	0.0021	0.1054	0.1398	0.0225	0.0055	0.1168	0.0191	0.0022	0.0025	0.0041	0.0021	0.0265	0.0372	0.0304	0.0679	0.02	0.096	0.0023
17	rs78224433	63590294	1.06	0.0904005175896243	0.87	0.405435896572436	0.413596981914097	0.600098255123562	0.0147	0.02	0.0214	0.0021	0.1699	0.0032	0.0027	0.0583	0.0021	0.1054	0.1398	0.0225	0.0055	0.1168	0.0191	0.0022	0.0025	0.0041	0.0021	0.0265	0.0372	0.0303	0.0679	0.0201	0.096	0.0023
17	rs57960268	63591360	1.06	0.0904005175896243	0.87	0.405435896572436	0.412850345858203	0.577410202199999	0.0147	0.02	0.0214	0.0021	0.1699	0.0032	0.0027	0.0583	0.0021	0.1054	0.1398	0.0225	0.0055	0.1168	0.0191	0.0022	0.0025	0.0042	0.0021	0.0265	0.0372	0.0303	0.0679	0.0201	0.096	0.0023
17	rs76497273	63593310	1.06	0.0904005175896243	0.87	0.405435896572436	0.414114278595016	0.501997457561593	0.0147	0.02	0.0215	0.0021	0.17	0.0032	0.0027	0.0583	0.0021	0.1055	0.1398	0.0225	0.0055	0.1168	0.0191	0.0022	0.0025	0.0042	0.002	0.0265	0.0372	0.0303	0.0678	0.02	0.096	0.0022
17	rs79838248	63593572	1.06	0.0904005175896243	0.87	0.405435896572436	0.411244496736364	0.454718775854513	0.0147	0.02	0.0215	0.0021	0.17	0.0032	0.0027	0.0584	0.0021	0.1056	0.1398	0.0225	0.0055	0.1168	0.0191	0.0023	0.0025	0.0041	0.002	0.0265	0.0372	0.0302	0.0678	0.02	0.096	0.0022
17	rs35389170	63593683	1.06	0.0904005175896243	0.87	0.405435896572436	0.411359096476159	0.44698107442655	0.0147	0.02	0.0215	0.0021	0.1699	0.0032	0.0027	0.0584	0.0021	0.1056	0.1398	0.0225	0.0055	0.1168	0.0191	0.0023	0.0025	0.0041	0.002	0.0265	0.0372	0.0302	0.0679	0.02	0.096	0.0022
17	rs3752345	63595281	1.06	0.0904005175896243	0.87	0.405435896572436	0.414459322455311	0.386650847060502	0.0145	0.0199	0.0215	0.0021	0.1704	0.0031	0.0027	0.0585	0.0021	0.1057	0.1401	0.0225	0.0054	0.1167	0.0191	0.0023	0.0025	0.0041	0.0019	0.0264	0.0373	0.0302	0.0678	0.02	0.0959	0.0022
17	rs9901755	63600365	1.06	0.0904005175896243	0.87	0.405435896572436	0.440566996818328	0.4080532925947	0.0144	0.0199	0.0213	0.002	0.1706	0.003	0.0026	0.0591	0.002	0.1057	0.1408	0.0224	0.0054	0.1166	0.0189	0.0022	0.0024	0.004	0.0019	0.0263	0.0376	0.0302	0.0677	0.0198	0.096	0.0022
17	rs6504329	63601809	1.06	0.0904005175896243	0.87	0.405435896572436	0.438494263767252	0.416780537619058	0.0144	0.0198	0.0212	0.002	0.1708	0.003	0.0025	0.0592	0.002	0.1059	0.1409	0.0224	0.0053	0.1166	0.0189	0.0022	0.0024	0.0039	0.0019	0.0263	0.0376	0.0302	0.0677	0.0198	0.0961	0.0021
17	rs11079575	63608316	1.06	0.0904005175896243	0.87	0.405435896572436	0.444607799488288	0.370748045815645	0.0144	0.0198	0.0209	0.002	0.171	0.0029	0.0025	0.0595	0.002	0.1061	0.1411	0.0224	0.0053	0.1164	0.0189	0.0021	0.0023	0.0038	0.0018	0.0263	0.0376	0.0302	0.0677	0.0197	0.0962	0.0021
17	rs74404973	63609576	1.06	0.0904005175896243	0.87	0.405435896572436	0.448487310358279	0.374040378907791	0.0144	0.0198	0.0209	0.002	0.171	0.0029	0.0025	0.0595	0.002	0.1061	0.1411	0.0224	0.0053	0.1164	0.0189	0.0021	0.0023	0.0038	0.0018	0.0263	0.0376	0.0302	0.0678	0.0196	0.0962	0.0021
17	rs7221315	63610319	1.06	0.0904005175896243	0.87	0.405435896572436	0.450822969539702	0.368726076957863	0.0144	0.0198	0.0209	0.002	0.171	0.0029	0.0025	0.0595	0.002	0.1061	0.1411	0.0224	0.0053	0.1164	0.0189	0.0021	0.0023	0.0038	0.0018	0.0263	0.0376	0.0302	0.0678	0.0196	0.0962	0.0021
17	rs74562364	63618009	1.06	0.0904005175896243	0.87	0.405435896572436	0.471191549896635	0.371254024932243	0.0144	0.0197	0.0208	0.0019	0.1714	0.0029	0.0025	0.0596	0.0019	0.1061	0.1412	0.0224	0.0053	0.1163	0.0189	0.002	0.0023	0.0038	0.0018	0.0263	0.0376	0.0301	0.0678	0.0195	0.0965	0.002
17	rs9913240	63619276	1.06	0.0904005175896243	0.87	0.405435896572436	0.475182561205538	0.341740803264105	0.0144	0.0197	0.0208	0.0019	0.1714	0.0029	0.0025	0.0597	0.0019	0.1061	0.1412	0.0224	0.0053	0.1163	0.0189	0.002	0.0023	0.0038	0.0018	0.0264	0.0377	0.0301	0.0679	0.0195	0.0965	0.002
17	rs9903302	63623940	1.06	0.0904005175896243	0.87	0.405435896572436	0.488811700654995	0.392421213974657	0.0143	0.0196	0.0208	0.0019	0.1716	0.0029	0.0024	0.0597	0.0019	0.1061	0.141	0.0223	0.0053	0.1164	0.0188	0.002	0.0023	0.0038	0.0018	0.0264	0.0377	0.0301	0.0681	0.0195	0.0964	0.002
17	rs8074751	63642542	1.05	0.104628957265627	0.87	0.405435896572436	0.517075148653458	0.357160816239861	0.0142	0.0198	0.0204	0.0018	0.1725	0.0027	0.0023	0.06	0.0017	0.1066	0.1405	0.0221	0.0052	0.1165	0.0189	0.0019	0.0022	0.0037	0.0017	0.0261	0.0378	0.03	0.0687	0.0193	0.0966	0.0019
17	rs56309431	63645289	1.05	0.104628957265627	0.87	0.405435896572436	0.523888897128931	0.374040378907791	0.0142	0.0198	0.0204	0.0018	0.1726	0.0027	0.0023	0.06	0.0017	0.1066	0.1405	0.0221	0.0052	0.1165	0.0189	0.0019	0.0022	0.0037	0.0017	0.0261	0.0378	0.03	0.0687	0.0193	0.0966	0.0018
17	rs8074382	63649621	1.05	0.104628957265627	0.87	0.405435896572436	0.632300543062548	0.343719456975038	0.014	0.0197	0.0203	0.0016	0.1734	0.0026	0.0023	0.0601	0.0015	0.1068	0.1413	0.0219	0.0051	0.1165	0.0188	0.0017	0.0021	0.0035	0.0017	0.0261	0.0381	0.0301	0.0687	0.019	0.0965	0.0017
17	rs112055822	63650894	1.05	0.104628957265627	0.87	0.405435896572436	0.72708413888083	0.365447050112352	0.0138	0.0197	0.0203	0.0015	0.1746	0.0025	0.0022	0.0605	0.0013	0.1069	0.1418	0.0214	0.005	0.1167	0.0187	0.0015	0.002	0.0034	0.0015	0.026	0.0382	0.0302	0.0687	0.0189	0.0963	0.0016
17	rs73351269	63657637	1.05	0.104628957265627	0.87	0.405435896572436	0.763603570250932	0.371507087388073	0.0137	0.0197	0.0203	0.0015	0.1752	0.0025	0.0022	0.0606	0.0012	0.107	0.1421	0.0211	0.0049	0.1168	0.0187	0.0014	0.002	0.0034	0.0014	0.0259	0.0382	0.0303	0.0686	0.0189	0.0963	0.0015
17	rs11650252	63664881	1.05	0.104628957265627	0.87	0.405435896572436	0.776901969682979	0.359289978226633	0.0136	0.0197	0.0203	0.0015	0.1755	0.0024	0.0022	0.0607	0.0012	0.107	0.1423	0.021	0.0048	0.1168	0.0187	0.0014	0.002	0.0034	0.0014	0.0259	0.0381	0.0303	0.0686	0.0189	0.0963	0.0014
17	rs72841599	63674768	1.05	0.104628957265627	0.87	0.405435896572436	0.781150716808789	0.317775015679637	0.0135	0.0196	0.0203	0.0015	0.176	0.0024	0.0022	0.0609	0.0011	0.1069	0.1426	0.0209	0.0047	0.1168	0.0186	0.0014	0.002	0.0033	0.0013	0.0259	0.0379	0.0304	0.0685	0.0188	0.0965	0.0013
17	rs11657973	63681066	1.05	0.104628957265627	0.87	0.405435896572436	0.779681828969485	0.271095530975335	0.0135	0.0196	0.0203	0.0015	0.176	0.0024	0.0022	0.0609	0.0011	0.1069	0.1427	0.0209	0.0046	0.1168	0.0186	0.0014	0.002	0.0033	0.0013	0.0259	0.0379	0.0304	0.0686	0.0188	0.0965	0.0013
17	rs232116	63681770	1.05	0.104628957265627	0.87	0.405435896572436	0.784401992573721	0.27827221714085	0.0135	0.0196	0.0202	0.0015	0.1761	0.0024	0.0022	0.061	0.0011	0.107	0.1427	0.0209	0.0046	0.1169	0.0186	0.0014	0.0019	0.0033	0.0013	0.0258	0.038	0.0303	0.0687	0.0187	0.0964	0.0013
17	rs118099735	63690659	1.05	0.104628957265627	0.87	0.405435896572436	0.787348672316805	0.274329450530851	0.0135	0.0196	0.0202	0.0014	0.1763	0.0024	0.0022	0.061	0.0011	0.1071	0.1429	0.021	0.0046	0.1169	0.0186	0.0014	0.0019	0.0033	0.0013	0.0258	0.0379	0.0303	0.0686	0.0187	0.0964	0.0013
17	rs146283606	63697505	1.05	0.104628957265627	0.87	0.405435896572436	0.802858035573368	0.262720436874489	0.0134	0.0196	0.0202	0.0014	0.1766	0.0024	0.0021	0.0612	0.001	0.1071	0.1433	0.0209	0.0046	0.1168	0.0186	0.0014	0.0019	0.0033	0.0013	0.0258	0.0379	0.0303	0.0684	0.0187	0.0962	0.0012
17	rs2023945	63701153	1.05	0.104628957265627	0.87	0.405435896572436	0.810308045167399	0.254540955178961	0.0134	0.0196	0.0202	0.0014	0.1767	0.0023	0.0021	0.0612	0.001	0.1072	0.1435	0.0209	0.0046	0.1167	0.0186	0.0014	0.0018	0.0033	0.0013	0.0257	0.0379	0.0303	0.0683	0.0187	0.0962	0.0012
17	rs9907537	63710273	1.05	0.104628957265627	0.87	0.405435896572436	0.858765439311954	0.238983484682923	0.0132	0.0196	0.02	0.0014	0.1775	0.0023	0.0021	0.0617	9e-04	0.1073	0.1448	0.0208	0.0045	0.1163	0.0185	0.0014	0.0018	0.0033	0.0013	0.0255	0.0377	0.0303	0.0677	0.0185	0.0958	0.0012
17	rs232097	63715215	1.04	0.120487900976968	0.87	0.405435896572436	0.900919385414354	0.241758495810501	0.0131	0.0196	0.0199	0.0014	0.1782	0.0022	0.0021	0.0619	9e-04	0.1075	0.146	0.0207	0.0045	0.1158	0.0185	0.0014	0.0018	0.0032	0.0012	0.0254	0.0377	0.0301	0.0672	0.0185	0.0957	0.0011
17	rs4377195	63717929	1.04	0.120487900976968	0.87	0.405435896572436	0.917835963188574	0.229407151379004	0.0131	0.0196	0.02	0.0013	0.1783	0.0023	0.0021	0.0619	9e-04	0.1073	0.1459	0.0208	0.0045	0.1159	0.0186	0.0014	0.0018	0.0032	0.0012	0.0253	0.0376	0.0305	0.0672	0.0184	0.0956	0.0011
17	rs4346239	63722528	1.04	0.120487900976968	0.87	0.405435896572436	0.917338975445114	0.212131683724632	0.0132	0.0196	0.0199	0.0013	0.1789	0.0023	0.0021	0.0621	9e-04	0.107	0.1459	0.0209	0.0045	0.1158	0.0188	0.0013	0.0017	0.0033	0.0012	0.025	0.0376	0.0306	0.0672	0.0182	0.0954	0.0012
17	rs76741158	63723576	1.04	0.120487900976968	0.87	0.405435896572436	0.935969191897188	0.212344873480002	0.0132	0.0196	0.02	0.0013	0.1789	0.0023	0.0021	0.0621	9e-04	0.107	0.1459	0.0209	0.0045	0.1158	0.0189	0.0013	0.0017	0.0033	0.0012	0.0246	0.0376	0.0305	0.0673	0.0182	0.0954	0.0012
17	rs4791136	63732197	1.04	0.120487900976968	0.87	0.405435896572436	0.935551639045164	0.216623479164879	0.0132	0.0196	0.02	0.0013	0.1789	0.0023	0.0021	0.0621	9e-04	0.1071	0.1459	0.0209	0.0045	0.1158	0.0189	0.0013	0.0017	0.0033	0.0012	0.0246	0.0376	0.0305	0.0673	0.0182	0.0955	0.0012
17	rs11655941	63744334	1.04	0.120487900976968	0.87	0.405435896572436	0.9384761337451	0.220390224613023	0.0132	0.0196	0.02	0.0013	0.1788	0.0023	0.002	0.0621	9e-04	0.1071	0.1459	0.0209	0.0045	0.1158	0.019	0.0013	0.0017	0.0033	0.0012	0.0246	0.0375	0.0305	0.0674	0.0182	0.0956	0.0012
17	rs117092341	63747055	1.04	0.120487900976968	0.87	0.405435896572436	0.939312399623389	0.22537301434759	0.0132	0.0196	0.0199	0.0012	0.179	0.0023	0.002	0.0621	9e-04	0.1071	0.1461	0.0209	0.0045	0.1154	0.0189	0.0013	0.0017	0.0033	0.0012	0.0246	0.0375	0.0304	0.0676	0.0181	0.0958	0.0012
17	rs4791135	63750142	1.04	0.120487900976968	0.87	0.405435896572436	0.948111831067431	0.231816804768686	0.0132	0.0196	0.0199	0.0012	0.179	0.0023	0.002	0.0621	9e-04	0.1071	0.1461	0.0208	0.0045	0.1154	0.0189	0.0012	0.0017	0.0033	0.0012	0.0247	0.0375	0.0303	0.0676	0.0181	0.0958	0.0012
17	rs10512503	63772066	1.04	0.120487900976968	0.88	0.363814363818289	0.99518379583029	0.229297815507276	0.0131	0.0197	0.0196	0.0011	0.1792	0.0021	0.0018	0.0622	0.0012	0.1073	0.1468	0.0208	0.0048	0.1149	0.0189	0.0012	0.0016	0.0037	0.0011	0.0244	0.0372	0.0303	0.0678	0.0178	0.0962	0.0012
17	rs1833348	63774619	1.04	0.120487900976968	0.88	0.363814363818289	1.01764256111028	0.232146024310052	0.0131	0.0197	0.0196	0.0011	0.1793	0.0021	0.0018	0.0622	0.0012	0.1072	0.1469	0.0208	0.0048	0.1148	0.0188	0.0012	0.0016	0.0037	0.0011	0.0244	0.0372	0.0303	0.0678	0.0178	0.0962	0.0012
17	rs72831434	63784951	1.04	0.120487900976968	0.9	0.289513196358555	1.00342072347505	0.231049213389563	0.0131	0.0196	0.0195	0.0011	0.1794	0.0021	0.0018	0.0622	0.0012	0.1073	0.1471	0.0208	0.0048	0.1146	0.0189	0.0012	0.0016	0.0037	0.0011	0.0243	0.0371	0.0303	0.0679	0.0177	0.0963	0.0012
17	rs117859736	63785418	1.04	0.120487900976968	0.9	0.289513196358555	1.00084370528131	0.229954083976979	0.0131	0.0196	0.0195	0.0011	0.1795	0.0021	0.0017	0.0622	0.0012	0.1073	0.1471	0.0208	0.0048	0.1146	0.0189	0.0012	0.0016	0.0037	0.0011	0.0243	0.0371	0.0303	0.0679	0.0177	0.0963	0.0012
17	rs71379946	63801926	1.04	0.120487900976968	0.9	0.289513196358555	1.00996126095496	0.224286708853328	0.0131	0.0195	0.0194	0.0011	0.1796	0.0021	0.0017	0.0621	0.0012	0.1076	0.1473	0.0208	0.0048	0.1143	0.0189	0.0012	0.0015	0.0037	0.0011	0.0243	0.0371	0.0304	0.0679	0.0177	0.0963	0.0013
17	rs72831443	63811704	1.04	0.120487900976968	0.9	0.289513196358555	1.0119440461407	0.227550742548961	0.0131	0.0195	0.0194	0.0011	0.1796	0.0021	0.0017	0.0621	0.0012	0.1076	0.1472	0.0208	0.0048	0.1143	0.0189	0.0012	0.0015	0.0037	0.0011	0.0243	0.0371	0.0304	0.0679	0.0178	0.0963	0.0013
17	rs74505530	63820712	1.04	0.120487900976968	0.9	0.289513196358555	1.01289289435142	0.2267877633198	0.0131	0.0195	0.0194	0.0011	0.1796	0.0021	0.0017	0.0621	0.0012	0.1076	0.1472	0.0208	0.0048	0.1143	0.0189	0.0012	0.0015	0.0037	0.0011	0.0243	0.0371	0.0304	0.0679	0.0178	0.0963	0.0012
17	rs62065084	63822357	1.04	0.120487900976968	0.92	0.226487429171296	1.01220278702433	0.226569922258789	0.0131	0.0195	0.0194	0.0011	0.1796	0.0021	0.0017	0.0621	0.0012	0.1076	0.1473	0.0208	0.0048	0.1144	0.0189	0.0012	0.0015	0.0037	0.0011	0.0243	0.0371	0.0304	0.0679	0.0177	0.0963	0.0012
17	rs74882388	63844323	1.04	0.120487900976968	0.92	0.226487429171296	1.0005003072651	0.223852665860229	0.0131	0.0195	0.0194	0.0011	0.1796	0.0021	0.0017	0.0622	0.0013	0.1076	0.1473	0.0207	0.0048	0.1144	0.0188	0.0012	0.0015	0.0038	0.0011	0.0242	0.0371	0.0304	0.068	0.0177	0.0964	0.0012
17	rs117255763	63852627	1.04	0.120487900976968	0.92	0.226487429171296	0.9929577381334	0.236218764368775	0.0131	0.0195	0.0193	0.001	0.1797	0.002	0.0016	0.0622	0.0013	0.1076	0.1475	0.0207	0.0048	0.1145	0.0187	0.0012	0.0014	0.0038	0.0011	0.0242	0.037	0.0303	0.0681	0.0177	0.0966	0.0012
17	rs12602390	63856717	1.04	0.120487900976968	0.92	0.226487429171296	0.998526702717167	0.245101988245849	0.0131	0.0196	0.0193	0.001	0.1797	0.002	0.0016	0.0622	0.0013	0.1077	0.1477	0.0206	0.0048	0.1146	0.0185	0.0011	0.0013	0.0039	0.001	0.0241	0.0369	0.0303	0.0681	0.0177	0.0968	0.0012
17	rs6504367	63867881	1.04	0.120487900976968	0.92	0.226487429171296	1.00953043029313	0.247115092261109	0.0131	0.0196	0.0192	0.001	0.1797	0.002	0.0015	0.0622	0.0013	0.1077	0.1479	0.0205	0.0048	0.1146	0.0184	0.0011	0.0013	0.0039	0.001	0.0241	0.0368	0.0303	0.0682	0.0177	0.097	0.0012
17	rs74342279	63874160	1.03	0.13807906481078	0.93	0.198940398764014	1.00927196784091	0.239205107862415	0.0131	0.0197	0.0192	0.001	0.1795	0.0019	0.0015	0.0623	0.0013	0.1077	0.1481	0.0205	0.0048	0.1143	0.0183	0.0012	0.0013	0.004	0.0011	0.024	0.0367	0.0303	0.0684	0.0177	0.0971	0.0013
17	rs34148933	63878037	1.03	0.13807906481078	0.93	0.198940398764014	1.00178829788259	0.241424953590957	0.013	0.0197	0.0192	0.001	0.1792	0.0019	0.0014	0.0622	0.0014	0.108	0.1481	0.0205	0.0049	0.1141	0.0182	0.0013	0.0012	0.0041	0.0011	0.0239	0.0365	0.0303	0.0685	0.0177	0.0974	0.0013
17	rs11655638	63879781	1.03	0.13807906481078	0.93	0.198940398764014	1.03055514883242	0.238983484682923	0.013	0.0197	0.0193	0.001	0.1791	0.0019	0.0014	0.0621	0.0014	0.1081	0.1481	0.0205	0.0049	0.1141	0.0182	0.0013	0.0012	0.0041	0.001	0.024	0.0365	0.0303	0.0685	0.0177	0.0975	0.0013
17	rs74784181	63885160	1.03	0.13807906481078	0.93	0.198940398764014	0.984500283770216	0.240869377161002	0.013	0.0196	0.0192	0.001	0.1791	0.0019	0.0014	0.062	0.0014	0.1082	0.1482	0.0204	0.0049	0.1141	0.0182	0.0013	0.0012	0.0041	0.001	0.024	0.0364	0.0304	0.0684	0.0177	0.0976	0.0013
17	rs1420802	63888752	1.03	0.13807906481078	0.93	0.198940398764014	0.968267361087164	0.237323412800166	0.013	0.0196	0.0192	0.001	0.1791	0.0019	0.0014	0.062	0.0014	0.1082	0.1483	0.0204	0.0049	0.1142	0.018	0.0014	0.0012	0.0041	0.001	0.0239	0.0363	0.0304	0.0685	0.0177	0.0977	0.0013
17	rs6504370	63891601	1.03	0.13807906481078	0.93	0.198940398764014	0.959390863859434	0.239537666036898	0.013	0.0196	0.0192	0.001	0.1791	0.0019	0.0013	0.0619	0.0014	0.1083	0.1486	0.0203	0.0049	0.1142	0.0179	0.0014	0.0012	0.0041	0.001	0.0239	0.0362	0.0304	0.0685	0.0177	0.0977	0.0013
17	rs72831474	63895253	1.03	0.13807906481078	0.93	0.198940398764014	0.968945046375073	0.237102350661469	0.0129	0.0196	0.0192	0.001	0.1792	0.0019	0.0013	0.0618	0.0014	0.1083	0.1489	0.0203	0.0049	0.1142	0.0178	0.0014	0.0012	0.0041	0.001	0.0239	0.0362	0.0305	0.0684	0.0176	0.0978	0.0013
17	rs118085031	63905536	1.03	0.13807906481078	0.93	0.198940398764014	1.01842063942653	0.25138209803717	0.0127	0.0196	0.019	8e-04	0.1791	0.0019	0.0012	0.0614	0.0014	0.1084	0.1511	0.02	0.0051	0.1141	0.0175	0.0014	0.0011	0.0041	0.0011	0.0237	0.0358	0.0309	0.0681	0.0175	0.0978	0.0012
17	rs9916702	63908406	1.03	0.13807906481078	0.93	0.198940398764014	1.03586054087494	0.246331596338012	0.0127	0.0196	0.019	8e-04	0.1791	0.0019	0.0012	0.0614	0.0014	0.1083	0.1513	0.02	0.0051	0.1141	0.0175	0.0014	0.0011	0.0041	0.0011	0.0237	0.0358	0.031	0.0681	0.0175	0.0976	0.0012
17	rs11656927	63910755	1.03	0.13807906481078	0.93	0.198940398764014	1.04493119098169	0.242982741623154	0.0127	0.0196	0.019	8e-04	0.1792	0.0019	0.0012	0.0614	0.0014	0.1083	0.1513	0.02	0.0051	0.1141	0.0175	0.0014	0.0011	0.0041	0.0011	0.0237	0.0357	0.031	0.0681	0.0175	0.0976	0.0012
17	rs1420791	63914750	1.03	0.13807906481078	0.94	0.173887076546345	1.00694701944887	0.244766980620074	0.0127	0.0197	0.0187	8e-04	0.1792	0.0018	0.0012	0.0611	0.0014	0.1084	0.1522	0.02	0.0051	0.1139	0.0174	0.0014	0.001	0.0041	0.0011	0.0238	0.0355	0.0308	0.068	0.0173	0.098	0.0013
17	rs12942233	63922251	1.02	0.157502178544443	0.94	0.173887076546345	0.963867168896944	0.264663487611455	0.0126	0.0201	0.018	8e-04	0.1788	0.0017	0.0012	0.0603	0.0015	0.1082	0.155	0.0202	0.0053	0.1133	0.017	0.0013	9e-04	0.004	0.0012	0.0241	0.0348	0.0304	0.0676	0.0171	0.0993	0.0013
17	rs12949261	63922291	1.02	0.157502178544443	0.94	0.173887076546345	0.96555857315653	0.264320271843822	0.0126	0.0201	0.018	8e-04	0.1788	0.0017	0.0012	0.0603	0.0015	0.1082	0.155	0.0202	0.0053	0.1133	0.017	0.0013	9e-04	0.0041	0.0012	0.0241	0.0348	0.0304	0.0676	0.0171	0.0993	0.0013
17	rs1420792	63925756	1.02	0.157502178544443	0.94	0.173887076546345	0.981772904403535	0.260895773789267	0.0126	0.0201	0.018	8e-04	0.1788	0.0017	0.0012	0.0603	0.0015	0.1083	0.1551	0.0202	0.0053	0.1132	0.017	0.0013	9e-04	0.0041	0.0012	0.0241	0.0348	0.0304	0.0676	0.0171	0.0993	0.0013
17	rs117003109	63926199	1.02	0.157502178544443	0.94	0.173887076546345	0.98731614222939	0.260667970731158	0.0126	0.0201	0.0179	8e-04	0.1788	0.0017	0.0012	0.0603	0.0015	0.1083	0.1551	0.0202	0.0053	0.1133	0.017	0.0013	9e-04	0.0041	0.0012	0.0241	0.0348	0.0304	0.0676	0.0171	0.0993	0.0013
17	rs74007965	63928560	1.02	0.157502178544443	0.94	0.173887076546345	0.989280658679947	0.260440229975019	0.0126	0.0201	0.0179	8e-04	0.1788	0.0017	0.0012	0.0603	0.0015	0.1083	0.1551	0.0202	0.0053	0.1133	0.017	0.0013	9e-04	0.0041	0.0012	0.024	0.0348	0.0304	0.0676	0.0171	0.0993	0.0013
17	rs9900527	63942253	1.02	0.157502178544443	0.94	0.173887076546345	0.991075744039366	0.25975738187356	0.0126	0.0201	0.0179	8e-04	0.1788	0.0016	0.0012	0.0603	0.0015	0.1083	0.1552	0.0202	0.0053	0.1133	0.0171	0.0013	9e-04	0.0041	0.0012	0.024	0.0348	0.0304	0.0676	0.0171	0.0994	0.0013
17	rs1822367	63950238	1.02	0.157502178544443	0.94	0.173887076546345	0.980580652210314	0.260667970731158	0.0125	0.0201	0.0179	8e-04	0.1787	0.0016	0.0012	0.0603	0.0015	0.1084	0.1553	0.0202	0.0053	0.1132	0.0171	0.0013	9e-04	0.0041	0.0012	0.0241	0.0347	0.0304	0.0675	0.0171	0.0994	0.0014
17	rs12453039	63951527	1.02	0.157502178544443	0.96	0.130782650589638	0.982710090984414	0.260667970731158	0.0125	0.0201	0.0179	8e-04	0.1787	0.0016	0.0012	0.0603	0.0015	0.1084	0.1553	0.0202	0.0053	0.1132	0.0171	0.0013	9e-04	0.0041	0.0012	0.0241	0.0347	0.0304	0.0675	0.0171	0.0994	0.0014
17	rs117959042	63959403	1.02	0.157502178544443	0.97	0.112481740502774	0.974033904054835	0.261921657587252	0.0125	0.0201	0.0179	8e-04	0.1787	0.0016	0.0012	0.0603	0.0015	0.1083	0.1553	0.0202	0.0053	0.1132	0.0171	0.0013	9e-04	0.0041	0.0012	0.0241	0.0347	0.0304	0.0675	0.0171	0.0994	0.0014
17	rs12452649	63980599	1.02	0.157502178544443	0.97	0.112481740502774	0.97411881123386	0.263177223189051	0.0125	0.0201	0.0179	8e-04	0.1785	0.0016	0.0012	0.0602	0.0015	0.1081	0.1558	0.0202	0.0054	0.1131	0.0171	0.0013	9e-04	0.0041	0.0012	0.0242	0.0347	0.0303	0.0674	0.0171	0.0996	0.0014
17	rs12946943	63999546	1.02	0.157502178544443	0.97	0.112481740502774	0.95964401004187	0.264091538497001	0.0125	0.0201	0.0179	8e-04	0.1784	0.0016	0.0012	0.0601	0.0015	0.1079	0.1564	0.0202	0.0054	0.1129	0.0171	0.0013	9e-04	0.0041	0.0012	0.0242	0.0346	0.0302	0.0673	0.0171	0.0998	0.0014
17	rs79575594	64016380	1.02	0.157502178544443	0.97	0.112481740502774	0.960319201283547	0.263519975462864	0.0125	0.0201	0.0179	8e-04	0.1784	0.0016	0.0012	0.0601	0.0015	0.1079	0.1565	0.0202	0.0054	0.1129	0.0171	0.0013	9e-04	0.0041	0.0012	0.0242	0.0346	0.0302	0.0673	0.0171	0.0998	0.0014
17	rs11658899	64018059	1.02	0.157502178544443	0.97	0.112481740502774	0.960403613968444	0.263405709233921	0.0125	0.0201	0.0179	8e-04	0.1784	0.0016	0.0012	0.0601	0.0015	0.1079	0.1565	0.0202	0.0054	0.1129	0.0171	0.0013	9e-04	0.0041	0.0012	0.0242	0.0346	0.0302	0.0673	0.0171	0.0998	0.0014
17	rs75646754	64027072	1.02	0.157502178544443	0.96	0.130782650589638	0.949707739859328	0.262492136675209	0.0125	0.0201	0.0179	8e-04	0.1784	0.0016	0.0012	0.0601	0.0015	0.1078	0.1566	0.0202	0.0053	0.1128	0.017	0.0013	9e-04	0.0041	0.0012	0.0243	0.0346	0.0302	0.0673	0.0171	0.0998	0.0014
17	rs12943679	64027553	1.02	0.157502178544443	0.96	0.130782650589638	0.949707739859328	0.262606279024679	0.0125	0.0201	0.0179	8e-04	0.1784	0.0016	0.0012	0.0601	0.0015	0.1078	0.1566	0.0202	0.0053	0.1128	0.017	0.0013	9e-04	0.0041	0.0012	0.0243	0.0346	0.0302	0.0673	0.0171	0.0998	0.0014
17	rs72838597	64034136	1.02	0.157502178544443	0.96	0.130782650589638	0.945007199003344	0.262834610220234	0.0126	0.0201	0.0179	8e-04	0.1784	0.0016	0.0012	0.0601	0.0015	0.1078	0.1566	0.0202	0.0053	0.1128	0.017	0.0013	9e-04	0.0041	0.0012	0.0243	0.0346	0.0302	0.0673	0.0171	0.0998	0.0014
17	rs1949447	64041801	1.02	0.157502178544443	0.96	0.130782650589638	0.913532471920651	0.267184636499526	0.0127	0.0201	0.0179	9e-04	0.1784	0.0016	0.0012	0.06	0.0015	0.1076	0.157	0.0202	0.0053	0.1127	0.017	0.0013	0.001	0.0041	0.0012	0.0243	0.0346	0.0302	0.0672	0.0172	0.0997	0.0014
17	rs10853074	64050646	1.02	0.157502178544443	0.96	0.130782650589638	0.907175531934556	0.263177223189051	0.0127	0.0201	0.0179	9e-04	0.1784	0.0016	0.0012	0.06	0.0015	0.1076	0.1571	0.0202	0.0053	0.1126	0.017	0.0014	0.001	0.0041	0.0012	0.0243	0.0346	0.0302	0.0672	0.0172	0.0997	0.0014
17	rs16958876	64061543	1.02	0.157502178544443	0.96	0.130782650589638	0.875183599870364	0.231707098476218	0.0126	0.02	0.0179	9e-04	0.1781	0.0016	0.0014	0.0601	0.0015	0.1074	0.1581	0.0203	0.0053	0.1123	0.0168	0.0015	0.0013	0.0041	0.0012	0.0244	0.0344	0.03	0.067	0.0173	0.0994	0.0013
17	rs79124699	64093897	1.02	0.157502178544443	0.96	0.130782650589638	0.856994051721414	0.23072049778309	0.0125	0.02	0.0179	9e-04	0.178	0.0016	0.0015	0.0601	0.0015	0.1072	0.1584	0.0203	0.0053	0.1123	0.0167	0.0015	0.0014	0.0041	0.0012	0.0245	0.0343	0.03	0.067	0.0174	0.0992	0.0012
17	rs72837136	64095247	1.02	0.157502178544443	0.96	0.130782650589638	0.860860898706449	0.228423737141454	0.0125	0.02	0.0178	9e-04	0.1781	0.0016	0.0015	0.0602	0.0015	0.1072	0.1584	0.0203	0.0053	0.1124	0.0167	0.0015	0.0014	0.0041	0.0012	0.0245	0.0343	0.0299	0.067	0.0174	0.0992	0.0012
17	rs75170166	64113358	1.02	0.157502178544443	0.96	0.130782650589638	0.828388011634946	0.233684375168443	0.0125	0.02	0.0178	0.001	0.178	0.0016	0.0015	0.0602	0.0015	0.1071	0.1585	0.0203	0.0052	0.1123	0.0167	0.0016	0.0014	0.0041	0.0012	0.0245	0.0343	0.0299	0.067	0.0174	0.0993	0.0012
17	rs75559607	64117668	1.02	0.157502178544443	0.96	0.130782650589638	0.825059216447776	0.230501438186522	0.0125	0.02	0.0178	0.001	0.178	0.0016	0.0015	0.0602	0.0014	0.1071	0.1585	0.0203	0.0052	0.1123	0.0167	0.0016	0.0014	0.0041	0.0012	0.0245	0.0343	0.0299	0.067	0.0174	0.0993	0.0012
17	rs117344780	64118759	1.02	0.157502178544443	0.96	0.130782650589638	0.824030039539351	0.230501438186522	0.0125	0.02	0.0178	0.001	0.178	0.0016	0.0015	0.0602	0.0014	0.1071	0.1585	0.0203	0.0052	0.1123	0.0167	0.0016	0.0014	0.0041	0.0012	0.0245	0.0343	0.0299	0.067	0.0174	0.0993	0.0012
17	rs72837152	64131717	1.02	0.157502178544443	0.96	0.130782650589638	0.691138143846848	0.224721025839204	0.0123	0.0203	0.0174	0.001	0.1763	0.0017	0.0017	0.061	0.0013	0.1075	0.1605	0.021	0.005	0.1116	0.0161	0.0019	0.0015	0.0041	0.0011	0.0252	0.0336	0.0295	0.0665	0.0177	0.0991	0.0011
17	rs9911603	64131902	1.02	0.157502178544443	0.96	0.130782650589638	0.689892925453675	0.224178172405594	0.0123	0.0203	0.0174	0.001	0.1764	0.0017	0.0017	0.061	0.0013	0.1075	0.1605	0.021	0.005	0.1116	0.0161	0.0019	0.0015	0.0041	0.0011	0.0252	0.0336	0.0295	0.0665	0.0177	0.0991	0.0011
17	rs117824764	64136331	1.02	0.157502178544443	0.96	0.130782650589638	0.690625285206658	0.222227450416585	0.0123	0.0203	0.0174	0.001	0.1764	0.0017	0.0017	0.061	0.0013	0.1076	0.1605	0.021	0.005	0.1116	0.0161	0.0019	0.0015	0.0041	0.0011	0.0252	0.0336	0.0295	0.0665	0.0177	0.0991	0.0011
17	rs75395715	64169182	1.02	0.157502178544443	0.96	0.130782650589638	0.693191280658296	0.213839181615378	0.0123	0.0203	0.0174	0.001	0.1763	0.0017	0.0017	0.061	0.0012	0.1077	0.1607	0.021	0.005	0.1115	0.0161	0.0019	0.0015	0.0041	0.0011	0.0253	0.0336	0.0295	0.0665	0.0176	0.0991	0.0011
17	rs9893591	64176842	1.02	0.157502178544443	0.96	0.130782650589638	0.702316420247239	0.202927074854229	0.0123	0.0203	0.0174	0.001	0.1763	0.0017	0.0017	0.061	0.0012	0.1077	0.1607	0.021	0.005	0.1115	0.0161	0.0019	0.0015	0.0041	0.0011	0.0253	0.0336	0.0295	0.0665	0.0176	0.0991	0.0011
17	rs62063614	64183028	1.02	0.157502178544443	0.96	0.130782650589638	0.691797783710552	0.207353721949946	0.0123	0.0203	0.0174	0.001	0.1763	0.0017	0.0017	0.061	0.0012	0.1077	0.1609	0.021	0.0049	0.1116	0.0161	0.0019	0.0015	0.004	0.0011	0.0253	0.0336	0.0295	0.0664	0.0176	0.099	0.0011
17	rs77584326	64185208	1.02	0.157502178544443	0.96	0.130782650589638	0.683098649229019	0.21759003357919	0.0122	0.0202	0.0174	0.001	0.1763	0.0017	0.0017	0.061	0.0012	0.1077	0.1609	0.021	0.0049	0.1116	0.0161	0.002	0.0015	0.004	0.0011	0.0253	0.0335	0.0295	0.0664	0.0177	0.099	0.0011
17	rs9902706	64186988	1.02	0.157502178544443	0.96	0.130782650589638	0.678367869366242	0.226461027254061	0.0122	0.0202	0.0174	0.001	0.1763	0.0017	0.0017	0.061	0.0012	0.1078	0.161	0.021	0.0049	0.1116	0.0161	0.002	0.0015	0.004	0.0011	0.0253	0.0335	0.0295	0.0664	0.0177	0.099	0.0011
17	rs74810114	64198136	1.02	0.157502178544443	0.96	0.130782650589638	0.442525703936929	0.213732330589478	0.0121	0.0197	0.0173	0.0012	0.1754	0.0018	0.0019	0.0613	0.0011	0.1083	0.1614	0.0212	0.0045	0.1114	0.0161	0.0022	0.0018	0.0039	0.001	0.0256	0.0327	0.0295	0.0661	0.0178	0.0993	0.0011
17	rs17690171	64202857	1.02	0.157502178544443	0.96	0.130782650589638	0.430017276119645	0.199575892062304	0.0121	0.0196	0.0173	0.0012	0.1752	0.0019	0.0019	0.0614	0.0011	0.1084	0.1616	0.0213	0.0045	0.1114	0.0161	0.0022	0.0018	0.0039	0.001	0.0257	0.0326	0.0295	0.0661	0.0178	0.0993	0.0011
17	rs1801690	64208285	1.01	0.178854520006857	0.96	0.130782650589638	0.375944870213153	0.160784872734272	0.012	0.0195	0.017	0.0013	0.1742	0.0019	0.002	0.0615	0.0013	0.1085	0.1623	0.0214	0.0046	0.1114	0.016	0.0024	0.002	0.0039	0.0011	0.0259	0.0321	0.0296	0.0659	0.0178	0.0992	0.0012
17	rs1801689	64210580	1.01	0.178854520006857	0.96	0.130782650589638	0.254021047082627	0.152906573377713	0.0118	0.0195	0.0168	0.0015	0.173	0.0021	0.0022	0.0616	0.0015	0.1086	0.1632	0.0214	0.0041	0.1111	0.0159	0.0025	0.0021	0.0038	0.0011	0.0262	0.0317	0.0298	0.0663	0.0178	0.099	0.0013
17	rs4581	64210757	1.01	0.178854520006857	0.96	0.130782650589638	0.254466500407628	0.150627545670287	0.0118	0.0195	0.0168	0.0015	0.173	0.0021	0.0022	0.0616	0.0015	0.1086	0.1632	0.0214	0.0041	0.1111	0.0159	0.0025	0.0021	0.0038	0.0011	0.0262	0.0317	0.0298	0.0663	0.0178	0.099	0.0013
17	rs8178847	64216815	1.01	0.178854520006857	0.96	0.130782650589638	0.253131419560362	0.150154294629113	0.0118	0.0195	0.0168	0.0015	0.1729	0.0021	0.0022	0.0616	0.0016	0.1086	0.1633	0.0214	0.0041	0.1111	0.0159	0.0025	0.0021	0.0038	0.0011	0.0262	0.0317	0.0298	0.0663	0.0178	0.099	0.0013
17	rs52797880	64216854	1.01	0.178854520006857	0.96	0.130782650589638	0.25384298512934	0.149303791932718	0.0118	0.0195	0.0168	0.0015	0.1729	0.0021	0.0022	0.0616	0.0016	0.1086	0.1633	0.0214	0.0041	0.111	0.0159	0.0025	0.0021	0.0038	0.0011	0.0262	0.0317	0.0298	0.0663	0.0178	0.099	0.0013
17	rs8178836	64219973	1.01	0.178854520006857	0.97	0.112481740502774	0.258180210576167	0.150627545670287	0.0118	0.0195	0.0168	0.0015	0.1728	0.0021	0.0022	0.0616	0.0016	0.1086	0.1633	0.0214	0.0041	0.111	0.0159	0.0025	0.0022	0.0038	0.0011	0.0262	0.0317	0.0298	0.0663	0.0178	0.099	0.0013
17	rs1801692	64222164	1.01	0.178854520006857	0.96	0.130782650589638	0.260883089619095	0.150532852689932	0.0118	0.0195	0.0167	0.0015	0.1728	0.0021	0.0023	0.0616	0.0016	0.1086	0.1633	0.0214	0.0041	0.111	0.0159	0.0025	0.0022	0.0039	0.0011	0.0262	0.0317	0.0298	0.0663	0.0178	0.099	0.0013
17	rs3760292	64226140	1.01	0.178854520006857	0.96	0.130782650589638	0.264374222865272	0.148832041487617	0.0118	0.0195	0.0167	0.0015	0.1728	0.0021	0.0023	0.0616	0.0016	0.1087	0.1633	0.0214	0.0041	0.111	0.0159	0.0026	0.0022	0.0039	0.0011	0.0262	0.0317	0.0298	0.0663	0.0178	0.099	0.0013
17	rs34616985	64232034	1.01	0.178854520006857	0.96	0.130782650589638	0.25916948701468	0.158560926491128	0.0117	0.0195	0.0167	0.0015	0.1727	0.0021	0.0023	0.0616	0.0016	0.1087	0.1631	0.0215	0.0041	0.1109	0.016	0.0026	0.0022	0.0039	0.0011	0.0262	0.0316	0.0299	0.0664	0.0178	0.099	0.0013
17	rs16959000	64240013	1.01	0.178854520006857	0.96	0.130782650589638	0.267066298359239	0.144703912858457	0.0117	0.0196	0.0166	0.0016	0.1725	0.0021	0.0023	0.0615	0.0017	0.1087	0.1632	0.0216	0.0041	0.1109	0.016	0.0027	0.0023	0.0039	0.0011	0.0262	0.0314	0.0299	0.0664	0.0179	0.0988	0.0013
17	rs117534989	64242748	1.01	0.178854520006857	0.96	0.130782650589638	0.262240273534203	0.152621024875718	0.0117	0.0196	0.0166	0.0016	0.1725	0.0021	0.0023	0.0615	0.0017	0.1087	0.1632	0.0216	0.0041	0.1109	0.0161	0.0027	0.0023	0.0039	0.0011	0.0262	0.0314	0.03	0.0664	0.0179	0.0988	0.0013
17	rs117456603	64245302	1.01	0.178854520006857	0.97	0.112481740502774	0.25764147386344	0.141542879010678	0.0117	0.0196	0.0166	0.0016	0.1724	0.0021	0.0023	0.0615	0.0017	0.1088	0.1632	0.0216	0.0042	0.1108	0.0161	0.0027	0.0023	0.0039	0.0011	0.0263	0.0313	0.03	0.0664	0.0178	0.0986	0.0013
17	rs11658466	64256995	1.01	0.178854520006857	0.97	0.112481740502774	0.235484090376874	0.104273747164463	0.0116	0.0195	0.0166	0.0017	0.172	0.0023	0.0025	0.0612	0.0017	0.1086	0.1632	0.0221	0.0042	0.1106	0.0164	0.003	0.0026	0.0039	0.0012	0.0266	0.0307	0.0304	0.0663	0.0178	0.0982	0.0013
17	rs55908798	64257044	1.01	0.178854520006857	0.97	0.112481740502774	0.235441385348218	0.104273747164463	0.0116	0.0195	0.0166	0.0017	0.172	0.0023	0.0025	0.0612	0.0017	0.1086	0.1632	0.0221	0.0042	0.1106	0.0164	0.003	0.0026	0.0039	0.0012	0.0266	0.0307	0.0304	0.0663	0.0178	0.0982	0.0013
17	rs879225	64264162	1.01	0.178854520006857	0.97	0.112481740502774	0.23638188584693	0.107679661383449	0.0115	0.0195	0.0166	0.0017	0.1721	0.0023	0.0025	0.0612	0.0017	0.1086	0.1632	0.0221	0.0042	0.1106	0.0164	0.003	0.0026	0.0039	0.0012	0.0266	0.0307	0.0304	0.0663	0.0178	0.0982	0.0013
17	rs117625507	64269463	1.01	0.178854520006857	0.97	0.112481740502774	0.238226123936976	0.109524567426951	0.0115	0.0195	0.0165	0.0018	0.1722	0.0022	0.0025	0.0612	0.0017	0.1086	0.1632	0.0221	0.0042	0.1105	0.0164	0.003	0.0027	0.0039	0.0011	0.0266	0.0307	0.0304	0.0662	0.0178	0.0982	0.0013
17	rs7219681	64269663	1.01	0.178854520006857	0.97	0.112481740502774	0.239603719368894	0.109440447081731	0.0115	0.0195	0.0165	0.0018	0.1722	0.0022	0.0025	0.0612	0.0017	0.1086	0.1632	0.0221	0.0042	0.1105	0.0164	0.003	0.0027	0.0039	0.0011	0.0266	0.0307	0.0305	0.0662	0.0178	0.0982	0.0013
17	rs4505380	64295920	1	0.202230525110681	0.97	0.112481740502774	0.243936952024686	0.109020217529996	0.0111	0.0195	0.0164	0.0019	0.172	0.0024	0.0027	0.0614	0.0016	0.1083	0.1633	0.0225	0.0041	0.1097	0.0168	0.0031	0.0029	0.0038	0.0011	0.0269	0.0305	0.0308	0.0662	0.0178	0.0981	0.0012
17	rs80115367	64298049	1	0.202230525110681	0.97	0.112481740502774	0.243762801394318	0.110789343161344	0.0111	0.0195	0.0164	0.0019	0.1719	0.0024	0.0027	0.0614	0.0016	0.1083	0.1633	0.0225	0.0041	0.1097	0.0168	0.0031	0.0029	0.0038	0.0011	0.0269	0.0305	0.0308	0.0662	0.0178	0.0981	0.0012
17	rs4520871	64301655	1	0.202230525110681	0.97	0.112481740502774	0.243980500372365	0.110620385079525	0.0111	0.0195	0.0164	0.0019	0.1719	0.0024	0.0027	0.0615	0.0017	0.1082	0.1633	0.0225	0.0041	0.1097	0.0168	0.0031	0.0029	0.0038	0.0011	0.0269	0.0305	0.0308	0.0662	0.0178	0.0981	0.0012
17	rs117978364	64304804	1	0.202230525110681	0.97	0.112481740502774	0.244198306248726	0.109020217529996	0.0111	0.0195	0.0164	0.0019	0.1719	0.0024	0.0027	0.0614	0.0017	0.1082	0.1633	0.0225	0.0041	0.1096	0.0168	0.0031	0.0029	0.0039	0.0011	0.0269	0.0305	0.0308	0.0661	0.0178	0.0981	0.0012
17	rs78357146	64305051	1	0.202230525110681	0.97	0.112481740502774	0.245201589948561	0.108768377832217	0.0111	0.0195	0.0164	0.0019	0.1719	0.0024	0.0027	0.0614	0.0017	0.1082	0.1633	0.0225	0.0041	0.1096	0.0168	0.0031	0.0029	0.0039	0.0011	0.0269	0.0305	0.0308	0.0661	0.0179	0.0981	0.0012
17	rs77902445	64312554	1	0.202230525110681	0.97	0.112481740502774	0.24563850558076	0.109440447081731	0.0111	0.0195	0.0164	0.0019	0.1718	0.0024	0.0027	0.0614	0.0017	0.1082	0.1633	0.0225	0.0041	0.1095	0.0168	0.0031	0.0029	0.0039	0.0011	0.0269	0.0305	0.0308	0.0661	0.0179	0.0981	0.0012
17	rs80130647	64315409	1	0.202230525110681	0.97	0.112481740502774	0.243762801394318	0.111550874796345	0.0112	0.0195	0.0164	0.0019	0.1718	0.0024	0.0027	0.0614	0.0017	0.1082	0.1632	0.0226	0.0041	0.1095	0.0168	0.0031	0.0029	0.0039	0.0011	0.0269	0.0305	0.0308	0.0661	0.0179	0.0981	0.0012
17	rs12936026	64315716	1	0.202230525110681	0.97	0.112481740502774	0.243414705393849	0.113079909501204	0.0112	0.0195	0.0164	0.0019	0.1718	0.0024	0.0027	0.0614	0.0017	0.1082	0.1632	0.0226	0.0041	0.1095	0.0168	0.0031	0.0029	0.0039	0.0011	0.0269	0.0305	0.0308	0.0661	0.0179	0.0981	0.0012
17	rs9912468	64318357	1	0.202230525110681	0.98	0.0961760782036991	0.243588719182953	0.113676676337854	0.0112	0.0195	0.0164	0.0019	0.1718	0.0024	0.0027	0.0614	0.0017	0.1082	0.1632	0.0226	0.0041	0.1095	0.0169	0.0031	0.0029	0.0039	0.0011	0.0269	0.0305	0.0309	0.0661	0.0179	0.0981	0.0012
17	rs12150623	64318385	1	0.202230525110681	0.98	0.0961760782036991	0.246163368498883	0.114788127157992	0.0112	0.0195	0.0164	0.0019	0.1718	0.0024	0.0027	0.0614	0.0017	0.1082	0.1632	0.0226	0.0041	0.1095	0.0169	0.0031	0.0029	0.0039	0.0011	0.0269	0.0305	0.0309	0.0661	0.0179	0.0982	0.0012
17	rs12951126	64326068	1	0.202230525110681	0.98	0.0961760782036991	0.231954160650615	0.1406180004191	0.0112	0.0194	0.0164	0.0019	0.1712	0.0024	0.0027	0.0614	0.0017	0.1084	0.1632	0.0226	0.0041	0.1095	0.0169	0.0031	0.0029	0.0038	0.0011	0.027	0.0304	0.0309	0.066	0.0181	0.0982	0.0012
17	rs9635753	64329197	1	0.202230525110681	0.98	0.0961760782036991	0.226777405700895	0.153097045109159	0.0112	0.0194	0.0164	0.0019	0.1712	0.0024	0.0027	0.0614	0.0017	0.1084	0.1632	0.0226	0.0041	0.1095	0.0169	0.0031	0.0029	0.0038	0.0011	0.027	0.0304	0.0309	0.066	0.0181	0.0982	0.0012
17	rs7218425	64332562	1	0.202230525110681	0.97	0.112481740502774	0.195194864340776	0.0928891291361596	0.011	0.019	0.0161	0.0021	0.1704	0.0029	0.0036	0.0615	0.0018	0.1092	0.1621	0.0227	0.0041	0.1078	0.0178	0.0036	0.0033	0.0041	0.0013	0.0277	0.0294	0.0316	0.0652	0.0189	0.0972	0.0014
17	rs8075292	64332733	1	0.202230525110681	0.96	0.130782650589638	0.195041161164343	0.0801637675784237	0.0109	0.0189	0.0161	0.0022	0.1703	0.0029	0.0037	0.0615	0.0019	0.1091	0.1621	0.0227	0.0041	0.1076	0.0179	0.0037	0.0033	0.0041	0.0013	0.0279	0.0293	0.0317	0.0651	0.0189	0.097	0.0014
17	rs74712026	64335609	0.98	0.255415240389183	0.96	0.130782650589638	0.625209427185485	0.0519501115884336	0.0101	0.0187	0.0164	0.0025	0.1689	0.0038	0.0042	0.0611	0.0027	0.1085	0.1605	0.0247	0.0052	0.1056	0.0186	0.0049	0.0036	0.0043	0.0017	0.0297	0.029	0.0323	0.0626	0.0183	0.0961	0.0016
17	rs59819585	64340216	0.98	0.255415240389183	0.96	0.130782650589638	0.696790817161364	0.0302319339430998	0.0101	0.0187	0.0164	0.0025	0.1689	0.0038	0.0043	0.0611	0.0027	0.1086	0.1604	0.0248	0.0053	0.1056	0.0186	0.0049	0.0036	0.0043	0.0017	0.0297	0.029	0.0323	0.0625	0.0183	0.0961	0.0016
17	rs11654719	64340380	0.98	0.255415240389183	0.96	0.130782650589638	0.69958802327854	0.0297481177898739	0.0101	0.0186	0.0164	0.0025	0.1689	0.0038	0.0043	0.0611	0.0027	0.1086	0.1605	0.0248	0.0053	0.1057	0.0186	0.0049	0.0036	0.0043	0.0017	0.0297	0.029	0.0322	0.0625	0.0183	0.0961	0.0016
17	rs58679828	64340405	0.98	0.255415240389183	0.96	0.130782650589638	0.698998722287822	0.0303291330216578	0.0101	0.0186	0.0164	0.0025	0.1689	0.0038	0.0043	0.0611	0.0027	0.1086	0.1605	0.0248	0.0053	0.1056	0.0186	0.0049	0.0036	0.0044	0.0017	0.0297	0.029	0.0322	0.0625	0.0183	0.0962	0.0016
17	rs117246909	64341229	0.98	0.255415240389183	0.96	0.130782650589638	0.614189891945833	0.0404895755339638	0.01	0.0186	0.0164	0.0025	0.1688	0.0038	0.0043	0.061	0.0027	0.1086	0.1602	0.0248	0.0053	0.1056	0.0187	0.0049	0.0036	0.0044	0.0017	0.0298	0.0291	0.0322	0.0625	0.0183	0.0962	0.0016
17	rs59259080	64341612	0.97	0.285396128624663	0.96	0.130782650589638	0.642473717265065	0.0375423738205009	0.0099	0.0186	0.0164	0.0025	0.1686	0.0038	0.0043	0.0609	0.0027	0.1087	0.1599	0.0249	0.0053	0.1056	0.0187	0.005	0.0036	0.0045	0.0017	0.03	0.0292	0.0322	0.0624	0.0182	0.0961	0.0016
17	rs77204538	64343560	0.97	0.285396128624663	0.96	0.130782650589638	0.573370342839767	0.0427370572784093	0.0093	0.0187	0.0161	0.0025	0.1687	0.0039	0.0041	0.0605	0.0025	0.1083	0.1587	0.025	0.0054	0.1059	0.0188	0.0051	0.0037	0.0047	0.0018	0.0309	0.0296	0.0323	0.0622	0.0186	0.0962	0.0016
17	rs114366286	64347381	0.97	0.285396128624663	0.96	0.130782650589638	0.55839176743323	0.0593521258112914	0.0093	0.0187	0.0161	0.0025	0.1686	0.0039	0.0041	0.0604	0.0025	0.1083	0.1586	0.025	0.0054	0.1059	0.0188	0.0051	0.0037	0.0047	0.0018	0.031	0.0297	0.0324	0.0621	0.0186	0.0962	0.0016
17	rs74340998	64354991	0.96	0.3177447436144	0.95	0.15120882267165	0.544912553609133	0.0914732154460973	0.0092	0.0187	0.0161	0.0025	0.1685	0.0039	0.0041	0.0603	0.0024	0.1084	0.1585	0.0251	0.0054	0.1062	0.0189	0.0051	0.0037	0.0047	0.0019	0.0311	0.0297	0.0324	0.062	0.0186	0.0962	0.0016
17	rs77268449	64358676	0.96	0.3177447436144	0.95	0.15120882267165	0.546424510670478	0.097027633773626	0.0092	0.0187	0.0161	0.0025	0.1685	0.0039	0.0041	0.0603	0.0024	0.1084	0.1584	0.0251	0.0054	0.1062	0.0189	0.0051	0.0037	0.0047	0.0019	0.0311	0.0298	0.0324	0.062	0.0186	0.0962	0.0016
17	rs117524772	64361924	0.96	0.3177447436144	0.95	0.15120882267165	0.550774130793835	0.0766262266642241	0.0092	0.0187	0.0161	0.0025	0.1684	0.0039	0.0041	0.0603	0.0024	0.1084	0.1585	0.0251	0.0054	0.1062	0.0189	0.0051	0.0037	0.0047	0.0019	0.0311	0.0298	0.0324	0.062	0.0186	0.0962	0.0016
17	rs56005409	64365433	0.96	0.3177447436144	0.95	0.15120882267165	0.560719929660408	0.0610024421931674	0.0092	0.0187	0.0161	0.0025	0.1684	0.004	0.0041	0.0603	0.0024	0.1085	0.1585	0.0251	0.0054	0.1062	0.0189	0.0051	0.0037	0.0047	0.0019	0.0312	0.0298	0.0324	0.062	0.0186	0.0962	0.0016
17	rs72846681	64369822	0.96	0.3177447436144	0.95	0.15120882267165	0.558923518158825	0.0612017715002894	0.0092	0.0187	0.0161	0.0025	0.1684	0.004	0.0041	0.0603	0.0024	0.1085	0.1586	0.0251	0.0054	0.1062	0.0189	0.0051	0.0037	0.0047	0.0019	0.0312	0.0298	0.0324	0.062	0.0186	0.0962	0.0016
17	rs72846693	64375139	0.96	0.3177447436144	0.95	0.15120882267165	0.567597704822285	0.0501054942421736	0.0092	0.0187	0.0161	0.0025	0.1683	0.004	0.0041	0.0604	0.0024	0.1085	0.1587	0.0251	0.0054	0.1061	0.0189	0.0051	0.0037	0.0047	0.0019	0.0312	0.0297	0.0324	0.062	0.0185	0.0962	0.0016
17	rs16959092	64377826	0.96	0.3177447436144	0.95	0.15120882267165	0.572630460987226	0.0592209333887592	0.0092	0.0187	0.0161	0.0025	0.1683	0.004	0.0041	0.0603	0.0024	0.1084	0.1588	0.025	0.0055	0.1061	0.0189	0.0051	0.0037	0.0047	0.0019	0.0312	0.0298	0.0324	0.062	0.0185	0.0961	0.0016
17	rs12603642	64381361	0.96	0.3177447436144	0.95	0.15120882267165	0.601470616361265	0.0590243768754411	0.0092	0.0187	0.0161	0.0025	0.1683	0.004	0.0041	0.0603	0.0024	0.1084	0.1588	0.025	0.0055	0.1061	0.0189	0.0051	0.0038	0.0048	0.0019	0.0312	0.0298	0.0325	0.062	0.0185	0.0961	0.0016
17	rs8080178	64385102	0.96	0.3177447436144	0.95	0.15120882267165	0.61113717982678	0.0618014129755543	0.0092	0.0187	0.0161	0.0025	0.1683	0.004	0.0041	0.0603	0.0024	0.1083	0.1588	0.025	0.0055	0.106	0.0189	0.0051	0.0038	0.0048	0.0019	0.0312	0.0298	0.0325	0.0619	0.0185	0.0961	0.0016
17	rs9915241	64385950	0.96	0.3177447436144	0.95	0.15120882267165	0.613842640723838	0.0568807159807942	0.0092	0.0188	0.0161	0.0025	0.1683	0.004	0.0041	0.0603	0.0024	0.1083	0.1586	0.025	0.0055	0.106	0.0189	0.0051	0.0038	0.0048	0.0019	0.0312	0.0298	0.0325	0.0619	0.0185	0.0962	0.0016
17	rs4791062	64386064	0.96	0.3177447436144	0.95	0.15120882267165	0.644318416877784	0.0572679468469331	0.0092	0.0188	0.016	0.0025	0.1683	0.004	0.0041	0.0603	0.0024	0.1084	0.1586	0.025	0.0055	0.106	0.0189	0.0051	0.0038	0.0048	0.0019	0.0313	0.0298	0.0326	0.0619	0.0186	0.0961	0.0016
17	rs77682324	64389524	0.96	0.3177447436144	0.95	0.15120882267165	0.627101491227908	0.0625376679516786	0.0092	0.0188	0.016	0.0025	0.1683	0.004	0.0041	0.0602	0.0024	0.1084	0.1586	0.025	0.0055	0.1061	0.0189	0.0051	0.0038	0.0048	0.0019	0.0312	0.0298	0.0326	0.0618	0.0186	0.0961	0.0016
17	rs74329211	64396695	0.96	0.3177447436144	0.95	0.15120882267165	0.605259723151666	0.0651093497770427	0.0092	0.0188	0.016	0.0025	0.1682	0.004	0.0041	0.0604	0.0024	0.1083	0.1587	0.025	0.0055	0.106	0.0189	0.0051	0.0037	0.0048	0.002	0.0313	0.0297	0.0326	0.0618	0.0186	0.0961	0.0016
17	rs75901839	64397655	0.96	0.3177447436144	0.95	0.15120882267165	0.604776863678297	0.0656563058331336	0.0092	0.0188	0.016	0.0025	0.1682	0.004	0.0041	0.0604	0.0024	0.1083	0.1587	0.025	0.0055	0.106	0.0189	0.0051	0.0037	0.0048	0.002	0.0313	0.0297	0.0326	0.0618	0.0186	0.0961	0.0016
17	rs75936002	64411139	0.97	0.285396128624663	0.95	0.15120882267165	0.621922078171111	0.0922587702781555	0.0093	0.0187	0.0161	0.0025	0.1682	0.004	0.004	0.0611	0.0024	0.1076	0.1591	0.0252	0.0055	0.1051	0.0187	0.0049	0.0037	0.0049	0.0021	0.0314	0.0295	0.0334	0.0612	0.0186	0.0963	0.0017
17	rs77351475	64413000	0.97	0.285396128624663	0.95	0.15120882267165	0.627382019424182	0.0863558830275961	0.0093	0.0187	0.0161	0.0025	0.1682	0.004	0.004	0.0611	0.0024	0.1076	0.1591	0.0252	0.0055	0.1051	0.0187	0.0049	0.0037	0.0049	0.0021	0.0314	0.0295	0.0334	0.0612	0.0186	0.0963	0.0017
17	rs4502257	64413396	0.97	0.285396128624663	0.95	0.15120882267165	0.627522305037841	0.086969890460622	0.0093	0.0187	0.0161	0.0025	0.1682	0.004	0.0039	0.0611	0.0024	0.1076	0.1591	0.0252	0.0055	0.1051	0.0187	0.0049	0.0037	0.0049	0.0021	0.0314	0.0295	0.0334	0.0612	0.0186	0.0963	0.0017
17	rs971061	64430349	0.97	0.285396128624663	0.95	0.15120882267165	0.635753941182139	0.0682804632597533	0.0094	0.0187	0.016	0.0025	0.168	0.004	0.0039	0.0613	0.0024	0.1073	0.1592	0.0253	0.0055	0.1051	0.0186	0.005	0.0037	0.005	0.0021	0.0314	0.0295	0.0336	0.0609	0.0186	0.0964	0.0017
17	rs7209311	64434524	0.97	0.285396128624663	0.95	0.15120882267165	0.633779520018472	0.12426706791209	0.0094	0.0186	0.016	0.0025	0.1679	0.0039	0.0039	0.0613	0.0024	0.1071	0.1595	0.0253	0.0055	0.1051	0.0186	0.0049	0.0037	0.005	0.0021	0.0315	0.0295	0.0337	0.0608	0.0186	0.0963	0.0017
17	rs9303508	64436201	0.96	0.3177447436144	0.95	0.15120882267165	0.302766594294532	0.0633450554487495	0.0102	0.0176	0.0162	0.0026	0.1684	0.0039	0.004	0.0607	0.0021	0.1028	0.1643	0.0262	0.0049	0.1066	0.0183	0.0047	0.0033	0.0042	0.0018	0.0309	0.028	0.0344	0.0633	0.0176	0.0963	0.0017
17	rs71379971	64436614	0.95	0.352537935866182	0.95	0.15120882267165	0.253086982959914	0.0697490304013639	0.0105	0.0173	0.0162	0.0026	0.1684	0.0039	0.0041	0.0606	0.002	0.1026	0.1653	0.0264	0.0047	0.1065	0.0182	0.0047	0.0032	0.0041	0.0017	0.0308	0.0276	0.0347	0.064	0.0173	0.0961	0.0017
17	rs990084	64440111	0.92	0.472297109457422	0.95	0.15120882267165	0.180607177627508	0.26021255155635	0.0116	0.0164	0.016	0.003	0.1677	0.0041	0.0044	0.0604	0.0016	0.1012	0.1684	0.027	0.0037	0.1059	0.0179	0.0044	0.0031	0.0036	0.0016	0.0302	0.0265	0.036	0.067	0.0164	0.0952	0.0017
17	rs35868629	64449249	0.92	0.472297109457422	0.94	0.173887076546345	0.152380023021648	0.169492884817012	0.0116	0.0164	0.0161	0.003	0.1678	0.0041	0.0044	0.0604	0.0016	0.1012	0.1685	0.027	0.0036	0.1059	0.0179	0.0044	0.0031	0.0035	0.0016	0.0302	0.0265	0.0361	0.0671	0.0164	0.095	0.0017
17	rs79047536	64450474	0.92	0.472297109457422	0.94	0.173887076546345	0.151052062412579	0.161172764327947	0.0116	0.0164	0.0161	0.003	0.1678	0.0041	0.0044	0.0604	0.0016	0.1012	0.1685	0.027	0.0036	0.1059	0.0179	0.0044	0.0031	0.0035	0.0016	0.0302	0.0265	0.0361	0.0671	0.0164	0.095	0.0017
17	rs77067078	64454092	0.92	0.472297109457422	0.94	0.173887076546345	0.149730980173555	0.145170903389879	0.0116	0.0164	0.0161	0.003	0.1678	0.0041	0.0044	0.0604	0.0016	0.1012	0.1685	0.027	0.0036	0.1059	0.0179	0.0044	0.0031	0.0035	0.0016	0.0302	0.0265	0.0361	0.0671	0.0164	0.095	0.0017
17	rs116842637	64458116	0.92	0.472297109457422	0.94	0.173887076546345	0.149138736535534	0.135297539177865	0.0116	0.0164	0.0162	0.003	0.1678	0.0041	0.0044	0.0604	0.0016	0.1012	0.1685	0.027	0.0036	0.1059	0.0179	0.0044	0.0031	0.0035	0.0016	0.0302	0.0265	0.0361	0.0671	0.0164	0.095	0.0017
17	rs72838295	64460330	0.92	0.472297109457422	0.94	0.173887076546345	0.149730980173555	0.1286195965827	0.0116	0.0164	0.0162	0.003	0.1678	0.0041	0.0044	0.0604	0.0016	0.1012	0.1685	0.027	0.0036	0.1059	0.0179	0.0044	0.0031	0.0035	0.0016	0.0302	0.0265	0.0361	0.0671	0.0164	0.095	0.0017
17	rs3848422	64468354	0.92	0.472297109457422	0.94	0.173887076546345	0.148023852070301	0.115989665167208	0.0116	0.0164	0.0162	0.0031	0.1678	0.0041	0.0044	0.0604	0.0016	0.1012	0.1684	0.027	0.0036	0.1059	0.0179	0.0044	0.0031	0.0035	0.0016	0.0302	0.0266	0.0361	0.0671	0.0164	0.095	0.0018
17	rs57005155	64471940	0.92	0.472297109457422	0.93	0.198940398764014	0.14258785450204	0.120842998952587	0.0116	0.0163	0.0162	0.0031	0.1678	0.0042	0.0044	0.0604	0.0016	0.1014	0.1685	0.0269	0.0036	0.1058	0.0179	0.0044	0.0032	0.0035	0.0016	0.0301	0.0265	0.0361	0.0671	0.0164	0.0951	0.0018
17	rs78149509	64487077	0.92	0.472297109457422	0.93	0.198940398764014	0.138716132170139	0.108768377832217	0.0116	0.0163	0.0163	0.0031	0.1677	0.0042	0.0044	0.0603	0.0015	0.1012	0.1686	0.027	0.0036	0.1059	0.0179	0.0044	0.0032	0.0035	0.0016	0.0301	0.0265	0.0362	0.0671	0.0164	0.095	0.0018
17	rs2109649	64489737	0.92	0.472297109457422	0.93	0.198940398764014	0.138558814642744	0.105183376293743	0.0116	0.0163	0.0163	0.0031	0.1677	0.0042	0.0044	0.0603	0.0015	0.1012	0.1687	0.027	0.0036	0.1058	0.018	0.0044	0.0032	0.0035	0.0016	0.0301	0.0265	0.0362	0.0671	0.0164	0.095	0.0018
17	rs7217954	64501943	0.92	0.472297109457422	0.93	0.198940398764014	0.134815274233222	0.0980733211585958	0.0116	0.0163	0.0162	0.0032	0.1678	0.0042	0.0044	0.0603	0.0015	0.1013	0.1687	0.027	0.0035	0.1059	0.0179	0.0044	0.0032	0.0035	0.0016	0.0301	0.0265	0.0361	0.067	0.0164	0.0951	0.0017
17	rs78176842	64504996	0.92	0.472297109457422	0.93	0.198940398764014	0.134043117002527	0.0973489153999478	0.0116	0.0163	0.0163	0.0032	0.1678	0.0042	0.0044	0.0603	0.0015	0.1013	0.1687	0.027	0.0035	0.1059	0.0179	0.0044	0.0032	0.0035	0.0016	0.0301	0.0265	0.0361	0.067	0.0164	0.0951	0.0017
17	rs76082031	64508183	0.92	0.472297109457422	0.93	0.198940398764014	0.13422819127867	0.0975901499978567	0.0116	0.0162	0.0163	0.0032	0.1678	0.0042	0.0044	0.0603	0.0015	0.1013	0.1688	0.027	0.0035	0.1059	0.0179	0.0044	0.0032	0.0035	0.0016	0.03	0.0265	0.0361	0.067	0.0164	0.0951	0.0017
17	rs9896483	64520682	0.92	0.472297109457422	0.93	0.198940398764014	0.130464878880145	0.0941549343395938	0.0117	0.0162	0.0163	0.0032	0.1678	0.0043	0.0044	0.0602	0.0015	0.1012	0.1689	0.027	0.0035	0.106	0.0179	0.0044	0.0032	0.0035	0.0016	0.03	0.0265	0.0361	0.067	0.0164	0.0951	0.0017
17	rs1806448	64526395	0.92	0.472297109457422	0.93	0.198940398764014	0.127392998380807	0.0934420856303372	0.0117	0.0162	0.0163	0.0032	0.1678	0.0043	0.0044	0.0601	0.0015	0.1012	0.1689	0.027	0.0035	0.106	0.0179	0.0044	0.0033	0.0034	0.0016	0.03	0.0265	0.0361	0.0669	0.0164	0.095	0.0017
17	rs12450835	64533228	0.92	0.472297109457422	0.93	0.198940398764014	0.122780416089261	0.0908466920878404	0.0117	0.0162	0.0163	0.0032	0.1678	0.0044	0.0045	0.0601	0.0015	0.1012	0.169	0.027	0.0035	0.1061	0.0179	0.0045	0.0033	0.0034	0.0016	0.03	0.0264	0.0362	0.0669	0.0164	0.0947	0.0017
17	rs16959569	64537059	0.92	0.472297109457422	0.93	0.198940398764014	0.0898024211060979	0.0747373861482215	0.0123	0.0162	0.0163	0.0033	0.1674	0.0048	0.0049	0.0599	0.0016	0.1013	0.1695	0.027	0.0033	0.1059	0.018	0.0047	0.0037	0.0032	0.0016	0.0297	0.0257	0.0362	0.0667	0.0163	0.0941	0.0017
17	rs77023248	64539024	0.92	0.472297109457422	0.93	0.198940398764014	0.087913525356915	0.074160103040642	0.0124	0.0162	0.0163	0.0033	0.1673	0.0049	0.0049	0.0599	0.0016	0.1013	0.1695	0.027	0.0033	0.1058	0.018	0.0048	0.0037	0.0032	0.0016	0.0297	0.0257	0.0362	0.0667	0.0163	0.094	0.0017
17	rs55739796	64541268	0.92	0.472297109457422	0.93	0.198940398764014	0.0858393726433964	0.0710181248424649	0.0125	0.0161	0.0164	0.0033	0.1671	0.005	0.005	0.0601	0.0016	0.1013	0.1696	0.0271	0.0033	0.1057	0.0181	0.0048	0.0038	0.0031	0.0016	0.0296	0.0256	0.0361	0.0666	0.0163	0.0939	0.0017
17	rs116879811	64544723	0.92	0.472297109457422	0.93	0.198940398764014	0.0828556330203888	0.0709473706679503	0.0126	0.0161	0.0164	0.0034	0.167	0.005	0.005	0.0602	0.0016	0.1013	0.1696	0.0271	0.0033	0.1057	0.0181	0.0049	0.0039	0.0031	0.0016	0.0295	0.0255	0.0361	0.0666	0.0163	0.0938	0.0017
17	rs11079659	64548755	0.92	0.472297109457422	0.93	0.198940398764014	0.0814907552847499	0.0722254091778441	0.0127	0.016	0.0165	0.0034	0.1668	0.0051	0.0051	0.0604	0.0016	0.1014	0.1697	0.0271	0.0033	0.1057	0.0181	0.0049	0.0039	0.0031	0.0016	0.0294	0.0255	0.0361	0.0667	0.0162	0.0938	0.0017
17	rs117288347	64551311	0.91	0.517562282080777	0.93	0.198940398764014	0.0779877837248247	0.0797180226008069	0.0127	0.0158	0.0166	0.0034	0.1666	0.0052	0.0051	0.0604	0.0016	0.1014	0.1696	0.0272	0.0033	0.1056	0.0182	0.005	0.004	0.003	0.0016	0.0291	0.0254	0.0361	0.0667	0.0165	0.0937	0.0017
17	rs79486604	64554346	0.91	0.517562282080777	0.93	0.198940398764014	0.0776582700448901	0.0819568163429922	0.0127	0.0157	0.0166	0.0035	0.1665	0.0052	0.0051	0.0604	0.0016	0.1014	0.1696	0.0272	0.0033	0.1056	0.0182	0.0051	0.004	0.003	0.0016	0.0291	0.0253	0.0361	0.0667	0.0165	0.0937	0.0017
17	rs73340582	64557925	0.91	0.517562282080777	0.93	0.198940398764014	0.078274089264771	0.0831610867550122	0.0127	0.0157	0.0167	0.0035	0.1665	0.0052	0.0051	0.0604	0.0016	0.1014	0.1696	0.0272	0.0033	0.1056	0.0182	0.0051	0.004	0.003	0.0016	0.029	0.0253	0.036	0.0667	0.0166	0.0937	0.0017
17	rs9899742	64562000	0.91	0.517562282080777	0.93	0.198940398764014	0.0826728106837465	0.0865092214414839	0.0127	0.0156	0.0167	0.0034	0.1665	0.0052	0.0051	0.0604	0.0016	0.1014	0.1697	0.0272	0.0033	0.1056	0.0182	0.0052	0.0041	0.003	0.0016	0.029	0.0253	0.0361	0.0667	0.0166	0.0937	0.0017
17	rs72845925	64563719	0.91	0.517562282080777	0.93	0.198940398764014	0.0793815639805151	0.0858965225782879	0.0127	0.0156	0.0167	0.0034	0.1665	0.0052	0.0051	0.0604	0.0016	0.1014	0.1697	0.0272	0.0033	0.1056	0.0182	0.0052	0.0041	0.003	0.0016	0.029	0.0253	0.0361	0.0667	0.0166	0.0937	0.0017
17	rs887797	64579445	0.91	0.517562282080777	0.93	0.198940398764014	0.0977661749358789	0.0973489153999478	0.0128	0.0155	0.0169	0.0035	0.1659	0.0053	0.0053	0.06	0.0017	0.1014	0.1695	0.0274	0.0033	0.1053	0.0182	0.0053	0.0042	0.0029	0.0016	0.0291	0.0255	0.0365	0.0664	0.0168	0.0935	0.0017
17	rs227910	64580691	0.91	0.517562282080777	0.93	0.198940398764014	0.0944002452642063	0.0935211853224141	0.0128	0.0155	0.0169	0.0035	0.1658	0.0053	0.0053	0.06	0.0017	0.1014	0.1695	0.0274	0.0032	0.1053	0.0182	0.0054	0.0042	0.0029	0.0016	0.0291	0.0255	0.0365	0.0664	0.0168	0.0935	0.0017
17	rs74416785	64604569	0.91	0.517562282080777	0.93	0.198940398764014	0.106855287797068	0.116764586706999	0.0128	0.0152	0.0171	0.0036	0.1644	0.0055	0.0055	0.0603	0.0017	0.1018	0.1693	0.0273	0.0031	0.105	0.0183	0.0057	0.0043	0.0028	0.0015	0.0295	0.0253	0.0367	0.0665	0.0169	0.0937	0.0016
17	rs75193114	64605416	0.91	0.517562282080777	0.93	0.198940398764014	0.113557718850629	0.131041660402904	0.0128	0.015	0.0172	0.0036	0.1639	0.0056	0.0056	0.0603	0.0017	0.102	0.1692	0.0272	0.0031	0.1049	0.0183	0.0059	0.0044	0.0027	0.0015	0.0297	0.0252	0.0368	0.0666	0.017	0.0937	0.0016
17	rs759115	64613971	0.91	0.517562282080777	0.93	0.198940398764014	0.136585778434989	0.16624526045563	0.0127	0.0148	0.0173	0.0037	0.1629	0.0058	0.0057	0.0603	0.0016	0.1021	0.1691	0.0272	0.003	0.1048	0.0184	0.0061	0.0045	0.0025	0.0014	0.03	0.025	0.0369	0.0667	0.0173	0.0938	0.0015
17	rs79194988	64614173	0.91	0.517562282080777	0.93	0.198940398764014	0.135962967429181	0.164776365116325	0.0127	0.0148	0.0173	0.0037	0.1629	0.0058	0.0057	0.0603	0.0016	0.1021	0.1691	0.0272	0.003	0.1048	0.0184	0.0061	0.0045	0.0025	0.0014	0.03	0.025	0.0369	0.0667	0.0173	0.0938	0.0015
17	rs34251715	64623434	0.91	0.517562282080777	0.93	0.198940398764014	0.159875336140886	0.187382265027498	0.0127	0.0148	0.0176	0.0037	0.162	0.0061	0.0058	0.0602	0.0016	0.1022	0.1689	0.0274	0.0029	0.1047	0.0184	0.0064	0.0046	0.0024	0.0014	0.0303	0.0248	0.037	0.0668	0.0175	0.0938	0.0015
17	rs117278719	64623589	0.91	0.517562282080777	0.93	0.198940398764014	0.158713645550882	0.189738499501101	0.0127	0.0148	0.0176	0.0037	0.162	0.0061	0.0058	0.0602	0.0016	0.1022	0.1689	0.0274	0.0029	0.1047	0.0184	0.0064	0.0046	0.0024	0.0014	0.0303	0.0248	0.0371	0.0667	0.0175	0.0939	0.0016
17	rs11079662	64628388	0.91	0.517562282080777	0.93	0.198940398764014	0.202496771823987	0.216087116348396	0.0127	0.0147	0.0179	0.0037	0.1616	0.0062	0.0058	0.0593	0.0017	0.1023	0.1688	0.0277	0.0028	0.1042	0.0186	0.0065	0.0046	0.0023	0.0013	0.0305	0.0247	0.0376	0.0667	0.0177	0.0938	0.0016
17	rs8067961	64655231	0.9	0.565600701999265	0.93	0.198940398764014	0.24603209507569	0.239648551650658	0.0126	0.0147	0.018	0.0037	0.1615	0.0062	0.0058	0.0589	0.0017	0.1021	0.1688	0.0279	0.0028	0.1041	0.0187	0.0065	0.0047	0.0023	0.0013	0.0306	0.0247	0.0381	0.0667	0.0179	0.0935	0.0015
17	rs16959898	64658843	0.9	0.565600701999265	0.93	0.198940398764014	0.246601224335497	0.241091558614093	0.0126	0.0146	0.0181	0.0037	0.1615	0.0062	0.0058	0.0589	0.0017	0.1021	0.1689	0.0279	0.0028	0.1041	0.0187	0.0065	0.0047	0.0023	0.0013	0.0306	0.0247	0.0381	0.0667	0.0179	0.0934	0.0015
17	rs111795493	64661823	0.9	0.565600701999265	0.93	0.198940398764014	0.242893074592581	0.244655343842672	0.0127	0.0146	0.0181	0.0037	0.1614	0.0062	0.0058	0.0589	0.0017	0.1021	0.1689	0.0279	0.0028	0.1041	0.0186	0.0065	0.0047	0.0023	0.0013	0.0306	0.0247	0.0381	0.0667	0.0179	0.0934	0.0015
17	rs78599671	64671066	0.9	0.565600701999265	0.92	0.226487429171296	0.240294161067801	0.252508831443636	0.0127	0.0146	0.0181	0.0038	0.1614	0.0062	0.0058	0.0588	0.0017	0.1021	0.1687	0.0279	0.0028	0.104	0.0187	0.0065	0.0047	0.0023	0.0013	0.0305	0.0247	0.0382	0.0668	0.0179	0.0934	0.0015
17	rs2286958	64685390	0.9	0.565600701999265	0.92	0.226487429171296	0.299838033579407	0.318985330996762	0.0128	0.0141	0.0185	0.004	0.1608	0.0065	0.006	0.0585	0.0017	0.1023	0.1686	0.0279	0.0028	0.1038	0.0189	0.0067	0.0048	0.0021	0.0012	0.0301	0.0248	0.0388	0.0671	0.018	0.0929	0.0015
17	rs16960050	64690853	0.9	0.565600701999265	0.92	0.226487429171296	0.293978064471522	0.319954560854514	0.0129	0.014	0.0186	0.004	0.1607	0.0066	0.0061	0.0584	0.0017	0.1023	0.1683	0.028	0.0028	0.1038	0.0189	0.0068	0.0049	0.0021	0.0012	0.0302	0.0248	0.0389	0.067	0.0181	0.0926	0.0015
17	rs16960091	64707461	0.9	0.565600701999265	0.92	0.226487429171296	0.281359505030615	0.32457021025681	0.0131	0.014	0.0187	0.0041	0.1606	0.0067	0.0061	0.0582	0.0017	0.1024	0.1678	0.028	0.0028	0.1038	0.0189	0.0068	0.0049	0.0021	0.0012	0.0303	0.0248	0.0389	0.0669	0.0181	0.0929	0.0015
17	rs11867531	64708329	0.9	0.565600701999265	0.92	0.226487429171296	0.265193966491622	0.336439597271286	0.0132	0.0139	0.0188	0.0041	0.1605	0.0068	0.0062	0.0578	0.0017	0.1028	0.1669	0.0281	0.0028	0.1037	0.019	0.0069	0.005	0.0021	0.0012	0.0303	0.0249	0.039	0.0668	0.0181	0.0933	0.0014
17	rs9894916	64708396	0.9	0.565600701999265	0.92	0.226487429171296	0.259574784873341	0.332632768642201	0.0132	0.0139	0.0189	0.0041	0.1605	0.0068	0.0062	0.0578	0.0017	0.1029	0.1668	0.0281	0.0028	0.1037	0.019	0.0069	0.005	0.0021	0.0012	0.0303	0.0248	0.039	0.0668	0.0181	0.0932	0.0014
17	rs4567763	64715399	0.9	0.565600701999265	0.92	0.226487429171296	0.258314990566255	0.369357607049417	0.0132	0.014	0.0192	0.0042	0.1602	0.0071	0.0061	0.0577	0.0017	0.1028	0.1662	0.0287	0.0028	0.103	0.0189	0.0069	0.005	0.0021	0.0012	0.0303	0.0248	0.039	0.0669	0.0185	0.0932	0.0014
17	rs75615630	64716475	0.9	0.565600701999265	0.92	0.226487429171296	0.385257090550773	0.435440935232717	0.0132	0.0144	0.0203	0.0045	0.1579	0.0082	0.006	0.0581	0.0016	0.1029	0.1652	0.0297	0.0027	0.1016	0.0189	0.0073	0.0051	0.0021	0.0012	0.0296	0.0241	0.039	0.0673	0.0193	0.0936	0.0013
17	rs7503369	64717112	0.9	0.565600701999265	0.92	0.226487429171296	0.412333838882372	0.467871754230935	0.0132	0.0143	0.0205	0.0046	0.1576	0.0084	0.0061	0.0581	0.0015	0.1031	0.1649	0.0299	0.0026	0.1014	0.0187	0.0073	0.0052	0.0021	0.0012	0.0295	0.0241	0.0392	0.0674	0.0195	0.0936	0.0012
17	rs78122664	64721037	0.9	0.565600701999265	0.92	0.226487429171296	0.439263572925608	0.501860282343496	0.0132	0.0143	0.0207	0.0046	0.1574	0.0084	0.0061	0.0582	0.0015	0.103	0.1649	0.03	0.0026	0.1012	0.0186	0.0073	0.0052	0.0021	0.0012	0.0294	0.0241	0.0393	0.0676	0.0196	0.0936	0.0012
17	rs79547774	64723880	0.9	0.565600701999265	0.92	0.226487429171296	0.464535709828256	0.525731691767808	0.0132	0.0143	0.0208	0.0047	0.1573	0.0085	0.0061	0.0582	0.0015	0.103	0.1648	0.03	0.0026	0.1011	0.0186	0.0073	0.0052	0.0021	0.0011	0.0293	0.0241	0.0394	0.0675	0.0196	0.0936	0.0012
17	rs16960122	64724178	0.9	0.565600701999265	0.92	0.226487429171296	0.4630156503968	0.529482328127282	0.0132	0.0143	0.0208	0.0047	0.1573	0.0085	0.0061	0.0582	0.0015	0.103	0.1648	0.0301	0.0026	0.1011	0.0185	0.0073	0.0052	0.0021	0.0011	0.0294	0.0242	0.0394	0.0674	0.0197	0.0935	0.0012
17	rs8074909	64728525	0.9	0.565600701999265	0.92	0.226487429171296	0.498022180834077	0.546932345755598	0.0132	0.0142	0.021	0.0048	0.1571	0.0085	0.0061	0.0583	0.0014	0.103	0.1648	0.0301	0.0026	0.1009	0.0184	0.0073	0.0053	0.0021	0.0012	0.0293	0.0242	0.0395	0.0674	0.0197	0.0935	0.0011
17	rs7215445	64734534	0.89	0.616467558766813	0.92	0.226487429171296	0.50687092122047	0.539795793591803	0.0132	0.0143	0.0211	0.0048	0.1569	0.0086	0.0062	0.0584	0.0014	0.103	0.1647	0.0304	0.0025	0.1007	0.0184	0.0074	0.0053	0.0021	0.0012	0.0293	0.0242	0.0395	0.0673	0.0197	0.0934	0.0011
17	rs9894851	64738988	0.89	0.616467558766813	0.92	0.226487429171296	0.532173356992092	0.57343673020212	0.0132	0.0143	0.0211	0.0049	0.1567	0.0086	0.0062	0.0585	0.0014	0.103	0.1646	0.0306	0.0025	0.1005	0.0185	0.0074	0.0053	0.0021	0.0012	0.0293	0.0243	0.0396	0.0673	0.0197	0.0933	0.001
17	rs74845781	64741337	0.89	0.616467558766813	0.92	0.226487429171296	0.530096455957882	0.562403041931671	0.0132	0.0143	0.0211	0.0049	0.1567	0.0087	0.0062	0.0584	0.0014	0.103	0.1645	0.0306	0.0025	0.1005	0.0185	0.0074	0.0054	0.0021	0.0012	0.0293	0.0243	0.0395	0.0673	0.0197	0.0933	0.001
17	rs56345847	64742509	0.89	0.616467558766813	0.92	0.226487429171296	0.530420717751523	0.563249930789998	0.0132	0.0143	0.0212	0.0049	0.1567	0.0087	0.0062	0.0584	0.0014	0.1029	0.1645	0.0306	0.0025	0.1005	0.0185	0.0074	0.0054	0.0021	0.0012	0.0293	0.0243	0.0395	0.0673	0.0197	0.0933	0.001
17	rs72838611	64748229	0.89	0.616467558766813	0.92	0.226487429171296	0.596869642861644	0.578120448915861	0.0134	0.0144	0.0214	0.0051	0.1557	0.0088	0.0063	0.0583	0.0015	0.103	0.1641	0.0312	0.0025	0.0999	0.0187	0.0078	0.0055	0.002	0.0012	0.0294	0.0243	0.0395	0.0667	0.0199	0.093	0.0011
17	rs4293414	64748860	0.89	0.616467558766813	0.92	0.226487429171296	0.608437217211711	0.571027513776995	0.0134	0.0144	0.0214	0.0052	0.1553	0.0089	0.0064	0.0585	0.0015	0.1031	0.1641	0.0314	0.0024	0.0996	0.0187	0.0079	0.0056	0.0021	0.0012	0.0292	0.0243	0.0395	0.067	0.02	0.0932	0.0011
17	rs62072416	64756423	0.89	0.616467558766813	0.85	0.498060230126391	0.748658530908535	0.636040584855225	0.0132	0.0144	0.022	0.0053	0.154	0.0091	0.0065	0.0586	0.0016	0.1033	0.1637	0.0323	0.0022	0.0991	0.0189	0.0083	0.0057	0.0021	0.0012	0.0293	0.0241	0.0387	0.0669	0.0204	0.093	0.0012
17	rs4381631	64766443	0.89	0.616467558766813	0.83	0.603719568470427	0.81928713579145	0.674229926519649	0.0131	0.0144	0.0222	0.0054	0.1535	0.0092	0.0066	0.0586	0.0016	0.1032	0.1635	0.0328	0.0022	0.0989	0.0191	0.0085	0.0058	0.0021	0.0013	0.0293	0.024	0.0383	0.0667	0.0206	0.093	0.0012
17	rs61762765	64770963	0.89	0.616467558766813	0.83	0.603719568470427	0.830054561851839	0.67673497278107	0.0131	0.0144	0.0223	0.0054	0.1534	0.0092	0.0066	0.0586	0.0016	0.1031	0.1635	0.0328	0.0021	0.0988	0.0192	0.0085	0.0058	0.0021	0.0013	0.0293	0.024	0.0383	0.0667	0.0205	0.093	0.0012
17	rs61762767	64771341	0.89	0.616467558766813	0.83	0.603719568470427	0.831325276682668	0.677324702529313	0.013	0.0144	0.0223	0.0054	0.1534	0.0092	0.0066	0.0586	0.0016	0.1031	0.1635	0.0328	0.0021	0.0988	0.0192	0.0085	0.0058	0.0021	0.0013	0.0293	0.024	0.0383	0.0667	0.0205	0.093	0.0012
17	rs75242982	64774776	0.89	0.616467558766813	0.83	0.603719568470427	0.866755875872491	0.689587807970537	0.013	0.0145	0.0223	0.0055	0.1534	0.0093	0.0066	0.0586	0.0017	0.1031	0.1634	0.033	0.0021	0.0987	0.0192	0.0085	0.0058	0.0021	0.0013	0.0293	0.0239	0.0383	0.0666	0.0205	0.093	0.0012
17	rs55792688	64774777	0.89	0.616467558766813	0.82	0.661616834019215	0.868050202509381	0.690772419754148	0.013	0.0145	0.0223	0.0055	0.1534	0.0093	0.0066	0.0586	0.0017	0.1031	0.1634	0.033	0.0021	0.0987	0.0192	0.0085	0.0058	0.0021	0.0013	0.0293	0.0239	0.0383	0.0666	0.0205	0.093	0.0012
17	rs61762783	64775617	0.89	0.616467558766813	0.82	0.661616834019215	0.838967013965404	0.684558341186051	0.013	0.0145	0.0223	0.0055	0.1533	0.0092	0.0066	0.0587	0.0017	0.103	0.1635	0.0329	0.0021	0.0986	0.0193	0.0085	0.0059	0.0021	0.0013	0.0293	0.0239	0.0382	0.0666	0.0205	0.093	0.0013
17	rs3889237	64779430	0.89	0.616467558766813	0.82	0.661616834019215	0.882993598124313	0.680865530270336	0.0131	0.0144	0.0224	0.0054	0.1529	0.0092	0.0066	0.059	0.0017	0.1031	0.1633	0.0333	0.0021	0.0985	0.0193	0.0086	0.0058	0.0022	0.0013	0.0293	0.0237	0.0383	0.0665	0.0206	0.0929	0.0013
17	rs4144639	64781769	0.9	0.565600701999265	0.82	0.661616834019215	0.908907400807795	0.687959716897976	0.0132	0.0144	0.0224	0.0054	0.1527	0.0093	0.0066	0.0589	0.0017	0.1031	0.1634	0.0334	0.002	0.0985	0.0193	0.0087	0.0059	0.0021	0.0013	0.0293	0.0237	0.0382	0.0664	0.0207	0.0928	0.0013
17	rs6504459	64783081	0.9	0.565600701999265	0.82	0.661616834019215	0.887562935634628	0.718591797719017	0.0132	0.0143	0.0223	0.0055	0.1525	0.0092	0.0066	0.0589	0.0017	0.1029	0.1634	0.0336	0.002	0.0986	0.0193	0.0088	0.006	0.0021	0.0013	0.0295	0.0237	0.0382	0.0665	0.0207	0.0923	0.0013
17	rs9916520	64783539	0.9	0.565600701999265	0.82	0.661616834019215	0.882097217768021	0.719338984221647	0.0133	0.0143	0.0223	0.0055	0.1524	0.0092	0.0066	0.0589	0.0017	0.103	0.1634	0.0337	0.002	0.0986	0.0193	0.0088	0.006	0.0021	0.0013	0.0295	0.0237	0.0382	0.0665	0.0207	0.0923	0.0013
17	rs9916314	64790510	0.9	0.565600701999265	0.82	0.661616834019215	0.795905511813705	0.769481294644958	0.0133	0.0143	0.0223	0.0056	0.1524	0.0091	0.0066	0.0586	0.0016	0.1029	0.163	0.0339	0.002	0.0986	0.0193	0.0087	0.0061	0.0021	0.0013	0.0297	0.0237	0.0382	0.0665	0.0207	0.0925	0.0013
17	rs79250813	64790513	0.9	0.565600701999265	0.82	0.661616834019215	0.795905511813705	0.76963297413011	0.0133	0.0143	0.0223	0.0056	0.1524	0.0091	0.0066	0.0586	0.0016	0.1029	0.163	0.0339	0.002	0.0986	0.0193	0.0087	0.0061	0.0021	0.0013	0.0297	0.0237	0.0382	0.0665	0.0207	0.0925	0.0013
17	rs35681698	64796272	0.9	0.565600701999265	0.81	0.722979171095748	0.729634355514783	0.805454016133735	0.0133	0.0143	0.0223	0.0056	0.1523	0.009	0.0067	0.0587	0.0016	0.1027	0.1627	0.0342	0.002	0.0987	0.0193	0.0085	0.0062	0.0022	0.0013	0.0298	0.0237	0.0382	0.0664	0.0206	0.0924	0.0013
17	rs4791036	64797135	0.9	0.565600701999265	0.81	0.722979171095748	0.747064959602054	0.8535364443621	0.0133	0.0143	0.0223	0.0056	0.1523	0.009	0.0067	0.0587	0.0016	0.1028	0.1626	0.0343	0.002	0.0987	0.0193	0.0085	0.0062	0.0022	0.0013	0.0298	0.0237	0.0382	0.0664	0.0206	0.0924	0.0013
17	rs4790903	64799578	0.9	0.565600701999265	0.81	0.722979171095748	0.442525703936929	0.751326997558268	0.0139	0.0149	0.0232	0.0063	0.149	0.0089	0.0067	0.0561	0.0016	0.1043	0.1566	0.0365	0.0022	0.0998	0.0202	0.0084	0.0064	0.0025	0.0014	0.0311	0.0232	0.0386	0.0647	0.0207	0.0958	0.0015
17	rs79783123	64799756	0.9	0.565600701999265	0.81	0.722979171095748	0.426392705647671	0.7572168115315	0.014	0.0149	0.0233	0.0063	0.1486	0.0088	0.0067	0.0558	0.0016	0.1045	0.1558	0.0367	0.0023	0.0999	0.0203	0.0083	0.0064	0.0026	0.0014	0.0312	0.0232	0.0386	0.0645	0.0207	0.0962	0.0015
17	rs2286674	64800552	0.9	0.565600701999265	0.81	0.722979171095748	0.344137519497226	0.820801291799713	0.0143	0.0152	0.0238	0.0063	0.1472	0.0087	0.0067	0.0539	0.0016	0.1059	0.1515	0.0379	0.0023	0.1007	0.0209	0.0082	0.0065	0.0028	0.0014	0.0324	0.0227	0.0388	0.0642	0.0206	0.0982	0.0015
17	rs74199615	64800898	0.9	0.565600701999265	0.81	0.722979171095748	0.327042388688088	0.860829568802289	0.0144	0.015	0.0239	0.0062	0.1472	0.0084	0.0065	0.0532	0.0015	0.1068	0.1496	0.0384	0.0024	0.1015	0.0211	0.0079	0.0063	0.0028	0.0014	0.0332	0.0222	0.0389	0.064	0.0205	0.0992	0.0015
17	rs12947438	64801021	0.9	0.565600701999265	0.81	0.722979171095748	0.319847673492759	0.887002095320393	0.0144	0.0151	0.0239	0.0061	0.148	0.0083	0.0064	0.0531	0.0015	0.1072	0.1489	0.0384	0.0024	0.1017	0.0211	0.0077	0.0062	0.0028	0.0015	0.0331	0.0215	0.0389	0.0636	0.0204	0.1003	0.0015
17	rs57197682	64801886	0.89	0.616467558766813	0.81	0.722979171095748	0.288847397893929	0.95628617099813	0.0145	0.0148	0.0237	0.0054	0.1491	0.0076	0.0056	0.0523	0.0014	0.1089	0.1465	0.0387	0.0026	0.1034	0.0211	0.0062	0.0053	0.0029	0.0015	0.0345	0.0209	0.0388	0.0633	0.0198	0.1039	0.0015
17	rs7342969	64802189	0.89	0.616467558766813	0.81	0.722979171095748	0.271062931070976	0.998182985500436	0.0145	0.015	0.0238	0.0051	0.1493	0.0073	0.0053	0.052	0.0013	0.1095	0.1457	0.0388	0.0026	0.1039	0.0213	0.0057	0.0051	0.0029	0.0015	0.035	0.0209	0.0387	0.0632	0.0196	0.1048	0.0015
17	rs80068092	64806181	0.89	0.616467558766813	0.81	0.722979171095748	0.262920300865742	1.06287943285917	0.0148	0.0149	0.0237	0.0049	0.1503	0.0071	0.0051	0.0517	0.0013	0.11	0.1454	0.0387	0.0027	0.1042	0.0216	0.0053	0.0048	0.003	0.0014	0.0351	0.0206	0.0385	0.0632	0.0193	0.1052	0.0015
17	rs4791034	64809835	0.89	0.616467558766813	0.81	0.722979171095748	0.251888807014653	1.00634756807558	0.0148	0.0149	0.0238	0.0049	0.1505	0.0071	0.0051	0.0517	0.0013	0.1101	0.1453	0.0388	0.0027	0.1042	0.0217	0.0053	0.0047	0.0031	0.0014	0.0351	0.0205	0.0386	0.0633	0.0192	0.1051	0.0015
17	rs76615171	64810144	0.89	0.616467558766813	0.81	0.722979171095748	0.248928992464683	1.00106313904536	0.0149	0.0149	0.0237	0.0049	0.1506	0.0071	0.0051	0.0517	0.0013	0.1101	0.1453	0.0388	0.0027	0.1042	0.0217	0.0053	0.0047	0.0031	0.0014	0.0351	0.0205	0.0386	0.0633	0.0192	0.1051	0.0015
17	rs34169044	64816852	0.9	0.565600701999265	0.81	0.722979171095748	0.25384298512934	0.962159122960256	0.015	0.0149	0.0237	0.005	0.1507	0.007	0.005	0.0516	0.0013	0.1109	0.1453	0.0388	0.0028	0.1041	0.0215	0.0051	0.0046	0.0031	0.0014	0.035	0.0203	0.0385	0.0634	0.019	0.1052	0.0015
17	rs9892428	64817409	0.89	0.616467558766813	0.81	0.722979171095748	0.257103350424016	0.964859870311371	0.0149	0.0149	0.0237	0.005	0.1507	0.007	0.005	0.0517	0.0013	0.1111	0.1453	0.0388	0.0027	0.1041	0.0215	0.0051	0.0046	0.0031	0.0014	0.035	0.0202	0.0384	0.0634	0.0189	0.1053	0.0015
17	rs74846183	64821246	0.9	0.565600701999265	0.81	0.722979171095748	0.258809511713016	0.967721100767198	0.0149	0.015	0.0236	0.005	0.1508	0.0069	0.005	0.0519	0.0013	0.1114	0.1453	0.0388	0.0028	0.1041	0.0213	0.0049	0.0045	0.0031	0.0014	0.035	0.0201	0.0384	0.0634	0.0188	0.1054	0.0015
17	rs78565422	64823362	0.9	0.565600701999265	0.81	0.722979171095748	0.259034464348838	0.971697779216066	0.0149	0.0149	0.0236	0.005	0.1509	0.0069	0.005	0.0521	0.0013	0.1116	0.1452	0.0388	0.0028	0.1042	0.0213	0.0049	0.0045	0.003	0.0014	0.035	0.0201	0.0384	0.0634	0.0187	0.1055	0.0015
17	rs75939094	64826459	0.9	0.565600701999265	0.81	0.722979171095748	0.26097344943912	0.925925175292134	0.0149	0.0149	0.0237	0.0049	0.1511	0.0068	0.0049	0.0521	0.0013	0.1117	0.1452	0.0388	0.0029	0.1042	0.0212	0.0048	0.0044	0.003	0.0014	0.0349	0.02	0.0384	0.0634	0.0185	0.1056	0.0015
17	rs4791028	64828574	0.9	0.565600701999265	0.81	0.722979171095748	0.261696940588397	0.907206363029585	0.0149	0.0149	0.0237	0.0049	0.151	0.0068	0.0049	0.052	0.0013	0.1119	0.1452	0.0388	0.0029	0.1042	0.0212	0.0047	0.0044	0.003	0.0014	0.0349	0.02	0.0384	0.0635	0.0185	0.1059	0.0015
17	rs4791027	64828610	0.9	0.565600701999265	0.81	0.722979171095748	0.261063826276654	0.904381650136621	0.0149	0.0149	0.0237	0.0049	0.1509	0.0068	0.0049	0.052	0.0013	0.1119	0.1453	0.0388	0.0029	0.1042	0.0212	0.0047	0.0044	0.003	0.0014	0.0349	0.02	0.0384	0.0635	0.0184	0.1059	0.0015
17	rs72843332	64833295	0.9	0.565600701999265	0.8	0.78786632127418	0.264692848459747	0.91301827664713	0.0149	0.0149	0.0237	0.0048	0.1513	0.0068	0.0049	0.0519	0.0013	0.1119	0.1451	0.0389	0.0029	0.1043	0.0211	0.0047	0.0044	0.003	0.0014	0.0349	0.02	0.0384	0.0636	0.0183	0.1059	0.0015
17	rs9899538	64839989	0.9	0.565600701999265	0.8	0.78786632127418	0.266883317564477	0.872805386023012	0.015	0.0149	0.0234	0.0042	0.1544	0.0065	0.0045	0.0519	0.0014	0.1127	0.1444	0.0388	0.0032	0.1052	0.0207	0.0039	0.0038	0.0031	0.0013	0.035	0.0193	0.0384	0.0644	0.0172	0.1056	0.0015
17	rs1990340	64844201	0.9	0.565600701999265	0.8	0.78786632127418	0.264328721921541	0.851211553578613	0.015	0.0149	0.0234	0.0042	0.1546	0.0065	0.0045	0.0519	0.0014	0.1127	0.1444	0.0388	0.0032	0.1053	0.0206	0.0039	0.0038	0.0031	0.0013	0.035	0.0193	0.0384	0.0645	0.0172	0.1055	0.0015
17	rs75037198	64853729	0.9	0.565600701999265	0.8	0.78786632127418	0.246688846778303	0.762813807575051	0.0149	0.0149	0.0231	0.0042	0.1554	0.0063	0.0045	0.0519	0.0014	0.1128	0.1451	0.0385	0.0032	0.1055	0.0203	0.0038	0.0037	0.0031	0.0013	0.0352	0.0198	0.0381	0.0645	0.0167	0.1055	0.0014
17	rs56030074	64853812	0.9	0.565600701999265	0.8	0.78786632127418	0.246426030724105	0.76190557925341	0.0149	0.0149	0.0231	0.0042	0.1554	0.0063	0.0045	0.0518	0.0014	0.1128	0.145	0.0385	0.0032	0.1055	0.0203	0.0039	0.0037	0.0031	0.0013	0.0352	0.0198	0.0381	0.0645	0.0167	0.1055	0.0014
17	rs75572374	64855512	0.9	0.565600701999265	0.8	0.78786632127418	0.247127215346511	0.762208295960915	0.0149	0.0149	0.0231	0.0042	0.1554	0.0063	0.0045	0.0518	0.0014	0.1128	0.145	0.0384	0.0032	0.1055	0.0203	0.0038	0.0037	0.0031	0.0013	0.0352	0.0198	0.0381	0.0645	0.0167	0.1055	0.0014
17	rs77087460	64857975	0.9	0.565600701999265	0.8	0.78786632127418	0.254199177253014	0.721581577076883	0.0147	0.0149	0.0229	0.0041	0.1562	0.0062	0.0044	0.0517	0.0014	0.113	0.1448	0.0384	0.0033	0.1058	0.02	0.0038	0.0035	0.0031	0.0012	0.0354	0.0196	0.038	0.0648	0.0164	0.1055	0.0014
17	rs12942989	64858455	0.89	0.616467558766813	0.8	0.78786632127418	0.258270059644864	0.702494966541484	0.0147	0.0149	0.0228	0.0041	0.1566	0.0062	0.0044	0.0517	0.0014	0.1131	0.1448	0.0384	0.0034	0.1059	0.0199	0.0038	0.0035	0.0031	0.0012	0.0355	0.0195	0.0379	0.065	0.0163	0.1054	0.0014
17	rs1968124	64858980	0.89	0.616467558766813	0.79	0.8563340912432	0.25916948701468	0.688551649417222	0.0146	0.015	0.0228	0.0041	0.1568	0.0061	0.0044	0.0517	0.0014	0.1131	0.1448	0.0384	0.0034	0.106	0.0198	0.0038	0.0034	0.0031	0.0013	0.0355	0.0195	0.0379	0.0651	0.0162	0.1054	0.0014
17	rs35586153	64859795	0.89	0.616467558766813	0.79	0.8563340912432	0.259709960774506	0.676440151733202	0.0146	0.015	0.0228	0.0041	0.1569	0.0061	0.0044	0.0518	0.0015	0.1131	0.1447	0.0384	0.0035	0.106	0.0198	0.0038	0.0034	0.0031	0.0013	0.0356	0.0194	0.0379	0.0651	0.0162	0.1054	0.0014
17	rs7213186	64864971	0.89	0.616467558766813	0.79	0.8563340912432	0.266517559796659	0.630378716855373	0.0145	0.015	0.0226	0.004	0.1574	0.0059	0.0043	0.0524	0.0016	0.1127	0.1452	0.0385	0.0037	0.106	0.0197	0.0038	0.0032	0.003	0.0013	0.0358	0.019	0.0376	0.0654	0.0158	0.1055	0.0015
17	rs11650059	64868697	0.89	0.616467558766813	0.79	0.8563340912432	0.275929190600305	0.638075926711057	0.0144	0.0148	0.0224	0.0039	0.1584	0.0058	0.0042	0.0526	0.0016	0.1128	0.1456	0.0383	0.0036	0.106	0.0195	0.0038	0.0033	0.0029	0.0013	0.036	0.0186	0.0374	0.065	0.0157	0.1057	0.0014
17	rs72843364	64869139	0.89	0.616467558766813	0.79	0.8563340912432	0.279433668221796	0.642442460926803	0.0144	0.0148	0.0225	0.0039	0.1584	0.0058	0.0042	0.0526	0.0016	0.1129	0.1457	0.0384	0.0036	0.106	0.0195	0.0038	0.0033	0.0029	0.0013	0.036	0.0186	0.0375	0.065	0.0156	0.1057	0.0014
17	rs740805	64871070	0.89	0.616467558766813	0.79	0.8563340912432	0.303991281633881	0.665258724059235	0.0144	0.0147	0.0225	0.0037	0.1586	0.0058	0.0041	0.0526	0.0016	0.113	0.1458	0.0384	0.0036	0.1059	0.0195	0.0038	0.0032	0.0029	0.0013	0.036	0.0186	0.0375	0.065	0.0155	0.1059	0.0014
17	rs758664	64871272	0.89	0.616467558766813	0.79	0.8563340912432	0.303550092535259	0.675555864038388	0.0144	0.0147	0.0224	0.0037	0.1587	0.0058	0.0041	0.0526	0.0015	0.113	0.1459	0.0384	0.0036	0.1059	0.0195	0.0038	0.0032	0.0029	0.0013	0.036	0.0186	0.0375	0.0651	0.0155	0.1059	0.0014
17	rs2286676	64875035	0.89	0.616467558766813	0.8	0.78786632127418	0.390430841312955	0.776313245070125	0.0144	0.0145	0.023	0.0036	0.1609	0.0055	0.0039	0.052	0.0015	0.1131	0.1472	0.0388	0.0033	0.1055	0.0194	0.0037	0.0033	0.0027	0.0012	0.0362	0.0182	0.0372	0.0653	0.015	0.1047	0.0013
17	rs72843368	64879745	0.89	0.616467558766813	0.8	0.78786632127418	0.391436243088919	0.772364307599014	0.0144	0.0145	0.023	0.0036	0.161	0.0055	0.0039	0.0521	0.0015	0.1132	0.1472	0.0388	0.0033	0.1055	0.0194	0.0037	0.0033	0.0027	0.0012	0.0362	0.0181	0.0371	0.0653	0.0149	0.1047	0.0013
17	rs28622411	64880413	0.89	0.616467558766813	0.8	0.78786632127418	0.391603937017427	0.773882616221972	0.0144	0.0145	0.023	0.0036	0.161	0.0055	0.0039	0.0521	0.0015	0.1132	0.1472	0.0388	0.0033	0.1055	0.0194	0.0037	0.0033	0.0027	0.0012	0.0362	0.0181	0.0371	0.0653	0.0149	0.1047	0.0013
17	rs76903082	64881574	0.89	0.616467558766813	0.8	0.78786632127418	0.392442950626764	0.775705434031466	0.0144	0.0145	0.023	0.0036	0.1611	0.0055	0.0039	0.0521	0.0015	0.1132	0.1472	0.0388	0.0033	0.1055	0.0194	0.0037	0.0033	0.0027	0.0012	0.0362	0.0181	0.0371	0.0653	0.0149	0.1047	0.0013
17	rs12939219	64882423	0.89	0.616467558766813	0.79	0.8563340912432	0.39862338775068	0.778593447993901	0.0144	0.0145	0.023	0.0036	0.1611	0.0055	0.0039	0.0521	0.0015	0.1133	0.1472	0.0388	0.0033	0.1054	0.0194	0.0037	0.0033	0.0027	0.0012	0.0363	0.0181	0.0371	0.0653	0.0149	0.1046	0.0013
17	rs12945197	64886767	0.89	0.616467558766813	0.79	0.8563340912432	0.404340952942715	0.791083833078627	0.0144	0.0145	0.0231	0.0035	0.1613	0.0055	0.0038	0.0521	0.0015	0.1133	0.1472	0.0388	0.0033	0.1053	0.0193	0.0036	0.0033	0.0026	0.0012	0.0363	0.0181	0.0371	0.0655	0.0149	0.1045	0.0013
17	rs7222943	64887689	0.89	0.616467558766813	0.79	0.8563340912432	0.404397766962355	0.793831302989078	0.0144	0.0145	0.0231	0.0035	0.1614	0.0055	0.0038	0.0521	0.0015	0.1133	0.1472	0.0388	0.0033	0.1053	0.0193	0.0036	0.0033	0.0026	0.0012	0.0363	0.0181	0.0371	0.0655	0.0149	0.1045	0.0013
17	rs6504468	64887817	0.89	0.616467558766813	0.79	0.8563340912432	0.402411660237326	0.798567808534527	0.0144	0.0145	0.0231	0.0035	0.1614	0.0054	0.0038	0.0521	0.0015	0.1133	0.1471	0.0388	0.0033	0.1053	0.0193	0.0036	0.0033	0.0026	0.0012	0.0363	0.0181	0.0371	0.0655	0.0149	0.1045	0.0013
17	rs16960347	64889056	0.89	0.616467558766813	0.79	0.8563340912432	0.402525019792148	0.789710861095543	0.0144	0.0145	0.0231	0.0035	0.1614	0.0054	0.0038	0.0521	0.0015	0.1133	0.1471	0.0388	0.0033	0.1052	0.0193	0.0036	0.0033	0.0026	0.0012	0.0364	0.018	0.0371	0.0655	0.0149	0.1045	0.0013
17	rs71380000	64889562	0.9	0.565600701999265	0.79	0.8563340912432	0.408327601275238	0.789863388378083	0.0144	0.0145	0.0232	0.0034	0.1617	0.0054	0.0038	0.0522	0.0015	0.1133	0.1471	0.0388	0.0032	0.1051	0.0193	0.0036	0.0033	0.0026	0.0012	0.0364	0.018	0.037	0.0656	0.0149	0.1044	0.0013
17	rs6504469	64892984	0.9	0.565600701999265	0.79	0.8563340912432	0.427034663733868	0.79642799864489	0.0144	0.0143	0.0235	0.0034	0.1626	0.0053	0.0037	0.0526	0.0015	0.1132	0.1469	0.0386	0.0031	0.1044	0.0193	0.0036	0.0033	0.0026	0.0012	0.0368	0.0179	0.037	0.0659	0.015	0.1039	0.0013
17	rs12948693	64897622	0.9	0.565600701999265	0.79	0.8563340912432	0.436367344773678	0.806679542319576	0.0144	0.0143	0.0236	0.0034	0.1627	0.0053	0.0037	0.0526	0.0015	0.1132	0.1469	0.0386	0.0031	0.1044	0.0193	0.0036	0.0033	0.0026	0.0012	0.0368	0.0179	0.037	0.0659	0.015	0.1039	0.0013
17	rs12450771	64898669	0.9	0.565600701999265	0.79	0.8563340912432	0.440566996818328	0.80790546290699	0.0144	0.0143	0.0236	0.0033	0.1627	0.0053	0.0037	0.0526	0.0015	0.1132	0.1469	0.0386	0.0031	0.1043	0.0193	0.0036	0.0033	0.0027	0.0012	0.0368	0.0179	0.037	0.0659	0.015	0.1039	0.0013
17	rs2109266	64908600	0.91	0.517562282080777	0.8	0.78786632127418	0.40907013676551	0.724125051517381	0.0152	0.0141	0.0241	0.0033	0.1634	0.0052	0.0039	0.0528	0.0016	0.1134	0.1458	0.0383	0.0028	0.1027	0.0193	0.004	0.0037	0.0026	0.0013	0.037	0.0187	0.0364	0.0658	0.0153	0.1031	0.0013
17	rs17644967	64913699	0.91	0.517562282080777	0.8	0.78786632127418	0.407870992159265	0.62039070338382	0.0158	0.0139	0.0244	0.0034	0.1648	0.0053	0.0041	0.0535	0.0015	0.1135	0.1442	0.0378	0.0024	0.1027	0.0185	0.0042	0.004	0.0031	0.0014	0.0374	0.0187	0.0364	0.0658	0.0154	0.1017	0.0012
17	rs17645023	64917033	0.91	0.517562282080777	0.81	0.722979171095748	0.407072542038525	0.609720833152503	0.0158	0.0139	0.0244	0.0034	0.1648	0.0053	0.0042	0.0535	0.0015	0.1135	0.1441	0.0378	0.0024	0.1027	0.0185	0.0042	0.004	0.0031	0.0014	0.0374	0.0187	0.0364	0.0658	0.0154	0.1017	0.0012
17	rs56353013	64918930	0.91	0.517562282080777	0.81	0.722979171095748	0.407471669112178	0.602823347295869	0.0158	0.0139	0.0245	0.0034	0.1648	0.0053	0.0042	0.0535	0.0015	0.1135	0.1441	0.0378	0.0024	0.1027	0.0185	0.0042	0.004	0.0031	0.0014	0.0374	0.0187	0.0364	0.0658	0.0154	0.1017	0.0012
17	rs34905152	64924720	0.91	0.517562282080777	0.81	0.722979171095748	0.408042190590581	0.600241607682348	0.0158	0.0139	0.0245	0.0034	0.1648	0.0053	0.0042	0.0535	0.0015	0.1135	0.1441	0.0378	0.0024	0.1029	0.0184	0.0042	0.004	0.0032	0.0014	0.0374	0.0187	0.0363	0.0658	0.0154	0.1015	0.0012
17	rs55781512	64935181	0.91	0.517562282080777	0.81	0.722979171095748	0.429548734527965	0.61202412333014	0.0158	0.0139	0.0248	0.0034	0.1647	0.0054	0.0042	0.0537	0.0015	0.1137	0.1437	0.0377	0.0024	0.1029	0.0183	0.0043	0.004	0.0033	0.0014	0.0374	0.0187	0.0363	0.0658	0.0155	0.1011	0.0012
17	rs76686458	64937240	0.91	0.517562282080777	0.81	0.722979171095748	0.433657053702187	0.611016180928101	0.0158	0.0139	0.0248	0.0034	0.1646	0.0054	0.0042	0.0538	0.0015	0.1138	0.1436	0.0377	0.0024	0.1029	0.0183	0.0043	0.004	0.0033	0.0014	0.0374	0.0187	0.0363	0.0658	0.0155	0.101	0.0012
17	rs758655	64939011	0.91	0.517562282080777	0.81	0.722979171095748	0.481168766911006	0.598808449558122	0.0158	0.0139	0.0251	0.0034	0.1647	0.0053	0.0042	0.0539	0.0016	0.1137	0.1432	0.0377	0.0024	0.1027	0.0182	0.0043	0.0041	0.0035	0.0014	0.0374	0.0188	0.0364	0.0658	0.0155	0.1008	0.0012
17	rs77647216	64940978	0.92	0.472297109457422	0.81	0.722979171095748	0.472356460537269	0.603397425193953	0.0158	0.0139	0.0252	0.0035	0.1649	0.0054	0.0043	0.0541	0.0016	0.1137	0.143	0.0376	0.0024	0.1026	0.0183	0.0043	0.0042	0.0035	0.0015	0.0373	0.0188	0.0364	0.0657	0.0156	0.1004	0.0012
17	rs8069959	64943529	0.92	0.472297109457422	0.81	0.722979171095748	0.444786488782363	0.579541575033783	0.0158	0.014	0.0253	0.0036	0.165	0.0055	0.0044	0.0544	0.0016	0.1136	0.1426	0.0375	0.0024	0.1028	0.0182	0.0044	0.0041	0.0035	0.0015	0.0372	0.019	0.0363	0.0655	0.0155	0.1001	0.0012
17	rs6504475	64944403	0.92	0.472297109457422	0.81	0.722979171095748	0.444965213424586	0.607994716606952	0.0157	0.014	0.0254	0.0036	0.1648	0.0055	0.0045	0.0544	0.0016	0.1137	0.1425	0.0375	0.0024	0.1027	0.0182	0.0044	0.0041	0.0035	0.0015	0.0372	0.019	0.0363	0.0655	0.0155	0.0999	0.0012
17	rs6504476	64944454	0.92	0.472297109457422	0.81	0.722979171095748	0.444905634616464	0.610728269619797	0.0157	0.014	0.0254	0.0036	0.1648	0.0055	0.0045	0.0544	0.0016	0.1137	0.1425	0.0375	0.0024	0.1027	0.0182	0.0044	0.0041	0.0035	0.0015	0.0372	0.019	0.0363	0.0655	0.0155	0.0999	0.0012
17	rs62072192	64947048	0.92	0.472297109457422	0.81	0.722979171095748	0.402978618360433	0.566781976218896	0.0157	0.0141	0.0257	0.0038	0.1636	0.0058	0.0047	0.0551	0.0015	0.114	0.1411	0.0374	0.0024	0.1028	0.0181	0.0048	0.0044	0.0036	0.0015	0.0374	0.0194	0.0365	0.0649	0.016	0.0992	0.0013
17	rs2363246	64947310	0.92	0.472297109457422	0.81	0.722979171095748	0.395583273281466	0.548614894169152	0.0157	0.0141	0.0257	0.0039	0.1636	0.0058	0.0047	0.0552	0.0015	0.114	0.1411	0.0374	0.0024	0.1027	0.0181	0.0048	0.0044	0.0036	0.0015	0.0374	0.0194	0.0364	0.0649	0.016	0.0992	0.0013
17	rs35679701	64950984	0.92	0.472297109457422	0.81	0.722979171095748	0.381606599212248	0.5301776208522	0.0159	0.0141	0.0259	0.0039	0.1637	0.0059	0.0049	0.0553	0.0016	0.1139	0.1407	0.0372	0.0027	0.1025	0.0181	0.0049	0.0045	0.0036	0.0015	0.0374	0.0195	0.0365	0.0646	0.0161	0.0987	0.0013
17	rs78688519	64951017	0.92	0.472297109457422	0.81	0.722979171095748	0.382158571038061	0.540354684006104	0.0159	0.0141	0.0259	0.0039	0.1637	0.0059	0.0049	0.0553	0.0016	0.1139	0.1406	0.0372	0.0027	0.1025	0.0181	0.0049	0.0045	0.0036	0.0015	0.0374	0.0195	0.0365	0.0646	0.0161	0.0987	0.0013
17	rs73994694	64953877	0.92	0.472297109457422	0.81	0.722979171095748	0.385312536504908	0.541053498520652	0.0161	0.0141	0.0259	0.004	0.164	0.0061	0.0051	0.0553	0.0016	0.1138	0.1403	0.0371	0.0028	0.1024	0.018	0.005	0.0046	0.0036	0.0015	0.0374	0.0195	0.0364	0.0643	0.0162	0.098	0.0013
17	rs72846222	64955757	0.93	0.429746626914861	0.81	0.722979171095748	0.371740441615989	0.432403595239717	0.0166	0.0141	0.0263	0.0045	0.1653	0.0066	0.0058	0.0555	0.0019	0.1136	0.1384	0.037	0.0032	0.1019	0.0179	0.0053	0.005	0.0039	0.0016	0.0375	0.0193	0.0362	0.0627	0.0167	0.0962	0.0014
17	rs7501951	64956021	0.93	0.429746626914861	0.81	0.722979171095748	0.366802666380681	0.4314803187659	0.0167	0.0142	0.0264	0.0045	0.1654	0.0067	0.0059	0.0556	0.0019	0.1135	0.1381	0.037	0.0033	0.1018	0.0179	0.0054	0.0051	0.0039	0.0016	0.0375	0.0193	0.0362	0.0625	0.0168	0.0959	0.0014
17	rs79947055	64956212	0.93	0.429746626914861	0.81	0.722979171095748	0.408270511142238	0.474620041551725	0.0167	0.0142	0.0265	0.0046	0.1656	0.0068	0.006	0.0554	0.0019	0.1132	0.1384	0.037	0.0033	0.1017	0.0179	0.0054	0.0051	0.004	0.0017	0.0376	0.0195	0.0361	0.062	0.0168	0.0955	0.0014
17	rs12602403	64956720	0.93	0.429746626914861	0.81	0.722979171095748	0.386311254721104	0.401314814892964	0.0168	0.0143	0.0269	0.0048	0.1657	0.0068	0.0061	0.0552	0.002	0.1129	0.1383	0.0369	0.0035	0.1017	0.018	0.0055	0.0054	0.0039	0.0017	0.0377	0.0197	0.0358	0.0615	0.0169	0.0948	0.0015
17	rs3826348	64963551	0.94	0.389848785336034	0.81	0.722979171095748	0.456537306847391	0.419657116821642	0.0174	0.0143	0.0272	0.0057	0.1679	0.0079	0.0063	0.0575	0.0025	0.1106	0.1364	0.0351	0.0037	0.1022	0.0171	0.0059	0.006	0.0043	0.0018	0.0384	0.0203	0.0343	0.0593	0.0169	0.0934	0.0018
17	rs12451912	64965884	0.94	0.389848785336034	0.81	0.722979171095748	0.420984422000519	0.358162325622447	0.0174	0.0143	0.0272	0.0058	0.1679	0.0079	0.0063	0.0575	0.0025	0.1106	0.1364	0.0351	0.0037	0.1023	0.0171	0.0059	0.006	0.0043	0.0018	0.0384	0.0203	0.0343	0.0593	0.0169	0.0934	0.0018
17	rs78692313	64966098	0.94	0.389848785336034	0.82	0.661616834019215	0.422086549747106	0.36167388691538	0.0174	0.0142	0.0272	0.0058	0.1679	0.0079	0.0063	0.0575	0.0025	0.1106	0.1364	0.0351	0.0037	0.1023	0.0171	0.0059	0.006	0.0043	0.0018	0.0384	0.0203	0.0343	0.0593	0.0169	0.0934	0.0018
17	rs77504945	64966143	0.94	0.389848785336034	0.83	0.603719568470427	0.422260700991942	0.356410209315853	0.0174	0.0142	0.0272	0.0058	0.1679	0.0079	0.0063	0.0575	0.0025	0.1106	0.1364	0.0351	0.0037	0.1023	0.0171	0.0059	0.006	0.0043	0.0018	0.0384	0.0203	0.0343	0.0593	0.0169	0.0934	0.0018
17	rs9910701	64968048	0.94	0.389848785336034	0.83	0.603719568470427	0.410614483634348	0.33055052134731	0.0174	0.0141	0.0272	0.0058	0.1678	0.0079	0.0064	0.0576	0.0025	0.1106	0.1364	0.035	0.0037	0.1022	0.017	0.0059	0.006	0.0043	0.0018	0.0384	0.0203	0.0343	0.0594	0.0169	0.0935	0.0018
17	rs117694919	64968131	0.94	0.389848785336034	0.83	0.603719568470427	0.400487002118924	0.331897422196651	0.0174	0.0141	0.0272	0.0058	0.1678	0.0079	0.0064	0.0576	0.0025	0.1106	0.1364	0.035	0.0037	0.1022	0.017	0.0059	0.006	0.0043	0.0018	0.0384	0.0203	0.0343	0.0594	0.0169	0.0935	0.0018
17	rs72846233	64968310	0.94	0.389848785336034	0.85	0.498060230126391	0.39637032556742	0.322138494996143	0.0174	0.0141	0.0272	0.0058	0.1677	0.0079	0.0064	0.0576	0.0025	0.1106	0.1364	0.035	0.0037	0.1022	0.017	0.0059	0.006	0.0043	0.0018	0.0384	0.0203	0.0343	0.0594	0.0169	0.0935	0.0018
17	rs3826347	64970002	0.94	0.389848785336034	0.85	0.498060230126391	0.361898650005593	0.374547617800034	0.0175	0.0141	0.0272	0.0058	0.1676	0.008	0.0064	0.0577	0.0024	0.1105	0.1364	0.035	0.0036	0.1022	0.017	0.0059	0.006	0.0043	0.0019	0.0384	0.0203	0.0342	0.0594	0.0169	0.0935	0.0018
17	rs4791000	64974752	0.94	0.389848785336034	0.85	0.498060230126391	0.331645752838693	0.355285144548908	0.0175	0.014	0.027	0.0059	0.1676	0.008	0.0064	0.058	0.0024	0.1104	0.1365	0.0349	0.0036	0.1021	0.0171	0.006	0.006	0.0043	0.0018	0.0385	0.0206	0.0342	0.0592	0.0168	0.0934	0.0019
17	rs4790897	64976531	0.94	0.389848785336034	0.85	0.498060230126391	0.32765423019948	0.357536288561415	0.0175	0.014	0.027	0.0059	0.1676	0.0081	0.0065	0.0581	0.0023	0.1103	0.1366	0.0349	0.0036	0.1021	0.0171	0.006	0.006	0.0043	0.0018	0.0385	0.0206	0.0342	0.0592	0.0168	0.0933	0.0019
17	rs7214780	64977971	0.94	0.389848785336034	0.85	0.498060230126391	0.325007232992613	0.360042307009998	0.0175	0.014	0.027	0.0059	0.1674	0.0081	0.0065	0.0582	0.0023	0.1102	0.1367	0.0349	0.0036	0.1021	0.0171	0.006	0.006	0.0044	0.0018	0.0385	0.0207	0.0342	0.0592	0.0169	0.0932	0.0019
17	rs3848407	64981696	0.94	0.389848785336034	0.85	0.498060230126391	0.326532977164164	0.377213784879431	0.0176	0.014	0.027	0.0059	0.1675	0.0081	0.0065	0.0582	0.0023	0.1101	0.1367	0.0349	0.0036	0.102	0.0171	0.006	0.006	0.0044	0.0018	0.0386	0.0208	0.0342	0.0592	0.0169	0.093	0.0019
17	rs80072783	64986565	0.94	0.389848785336034	0.85	0.498060230126391	0.334063068072817	0.428976954637315	0.0176	0.014	0.027	0.0059	0.1674	0.0081	0.0065	0.0582	0.0023	0.1101	0.1367	0.0349	0.0036	0.102	0.0171	0.006	0.006	0.0044	0.0018	0.0386	0.0207	0.0341	0.0591	0.0169	0.0929	0.0019
17	rs7219571	64992951	0.94	0.389848785336034	0.85	0.498060230126391	0.314032565491647	0.373026481115051	0.0178	0.014	0.0271	0.0059	0.1675	0.0081	0.0064	0.0583	0.002	0.1101	0.1371	0.0348	0.0034	0.1022	0.017	0.006	0.006	0.0044	0.0018	0.0387	0.0208	0.0339	0.0588	0.0168	0.0929	0.0019
17	rs74323166	65002432	0.95	0.352537935866182	0.84	0.549223467132668	0.334217675143371	0.357160816239861	0.0179	0.014	0.0272	0.0058	0.1676	0.008	0.0063	0.0584	0.002	0.1102	0.1375	0.0346	0.0033	0.1025	0.0169	0.006	0.0061	0.0043	0.0018	0.0388	0.021	0.0338	0.0589	0.0167	0.0928	0.0018
17	rs16960477	65006039	0.95	0.352537935866182	0.84	0.549223467132668	0.319696576764215	0.33521021111056	0.018	0.014	0.0272	0.0058	0.1676	0.008	0.0063	0.0584	0.0019	0.1102	0.1375	0.0345	0.0033	0.1026	0.0168	0.006	0.0061	0.0043	0.0018	0.0388	0.021	0.0338	0.0589	0.0167	0.0928	0.0018
17	rs35227571	65006968	0.95	0.352537935866182	0.84	0.549223467132668	0.30507117211789	0.320318245663164	0.018	0.014	0.0272	0.0059	0.1676	0.008	0.0063	0.0584	0.002	0.1102	0.1375	0.0345	0.0033	0.1026	0.0169	0.006	0.0061	0.0043	0.0018	0.0388	0.021	0.0338	0.0589	0.0167	0.0927	0.0018
17	rs12600931	65012125	0.95	0.352537935866182	0.85	0.498060230126391	0.356228944464713	0.35866337990986	0.018	0.014	0.0272	0.0058	0.1676	0.008	0.0062	0.0584	0.0019	0.1103	0.1375	0.0345	0.0032	0.1028	0.0168	0.0059	0.006	0.0042	0.0019	0.0388	0.021	0.0337	0.0588	0.0167	0.0929	0.0017
17	rs3785583	65012354	0.95	0.352537935866182	0.85	0.498060230126391	0.364966442159159	0.368094852122376	0.018	0.014	0.0272	0.0058	0.1676	0.008	0.0062	0.0584	0.0019	0.1104	0.1375	0.0345	0.0032	0.1028	0.0168	0.0059	0.006	0.0042	0.0019	0.0388	0.021	0.0338	0.0588	0.0167	0.0929	0.0017
17	rs76241162	65015499	0.95	0.352537935866182	0.85	0.498060230126391	0.302081913386994	0.33521021111056	0.018	0.014	0.0271	0.0056	0.168	0.0079	0.006	0.0586	0.0018	0.1105	0.1371	0.0344	0.0031	0.1038	0.0166	0.0059	0.0059	0.0041	0.0019	0.0386	0.021	0.0333	0.0586	0.0166	0.0937	0.0017
17	rs2363838	65020156	0.95	0.352537935866182	0.85	0.498060230126391	0.200383810094402	0.265006842170924	0.0181	0.0142	0.0271	0.0052	0.1688	0.0078	0.0056	0.0593	0.0016	0.1105	0.1363	0.0339	0.003	0.106	0.0161	0.006	0.0058	0.0037	0.0019	0.0382	0.0213	0.0322	0.0582	0.0164	0.0953	0.0016
17	rs4790996	65020827	0.95	0.352537935866182	0.85	0.498060230126391	0.21171768878105	0.249470313126324	0.018	0.0143	0.027	0.0051	0.169	0.0078	0.0055	0.0595	0.0016	0.1106	0.1362	0.0339	0.003	0.1066	0.016	0.0059	0.0057	0.0036	0.0018	0.0382	0.0213	0.0316	0.0584	0.0163	0.0956	0.0016
17	rs7216886	65026011	0.93	0.429746626914861	0.85	0.498060230126391	0.208911083744885	0.131041660402904	0.0181	0.0145	0.0259	0.004	0.1737	0.0068	0.0041	0.0604	0.0011	0.11	0.1339	0.0336	0.0028	0.1132	0.0145	0.0053	0.005	0.003	0.0016	0.038	0.022	0.0271	0.0598	0.015	0.0995	0.0015
17	rs58654875	65032026	0.92	0.472297109457422	0.85	0.498060230126391	0.197353957328746	0.144797267381713	0.018	0.0145	0.026	0.0039	0.1744	0.0065	0.0039	0.0603	0.001	0.11	0.1342	0.0332	0.0028	0.1142	0.0142	0.0051	0.005	0.003	0.0015	0.0384	0.0222	0.0263	0.0602	0.0149	0.0997	0.0014
17	rs55908084	65034162	0.92	0.472297109457422	0.85	0.498060230126391	0.181785698632514	0.107763259196691	0.0179	0.0144	0.026	0.0039	0.1745	0.0065	0.0039	0.0603	0.001	0.1098	0.1343	0.0332	0.0028	0.1145	0.0142	0.0051	0.005	0.0029	0.0015	0.0384	0.0221	0.0263	0.0603	0.0148	0.0998	0.0014
17	rs9903282	65042616	0.92	0.472297109457422	0.85	0.498060230126391	0.17233815349111	0.0868162252304122	0.0179	0.0145	0.0259	0.0038	0.1749	0.0064	0.0039	0.0604	9e-04	0.1097	0.1341	0.0331	0.0027	0.115	0.0142	0.0051	0.005	0.0029	0.0015	0.0382	0.0221	0.0262	0.0604	0.0147	0.1001	0.0014
17	rs11651301	65045326	0.92	0.472297109457422	0.85	0.498060230126391	0.162248193974505	0.06093606042113	0.0179	0.0146	0.0259	0.0038	0.175	0.0064	0.0038	0.0605	9e-04	0.1097	0.134	0.0331	0.0028	0.1152	0.0142	0.005	0.005	0.0029	0.0015	0.0381	0.0221	0.0261	0.0605	0.0147	0.1001	0.0014
17	rs71380001	65050306	0.92	0.472297109457422	0.85	0.498060230126391	0.153280286134661	0.04805023439048	0.0179	0.0146	0.0259	0.0037	0.1752	0.0063	0.0038	0.0606	9e-04	0.1098	0.1339	0.0331	0.0027	0.1155	0.0142	0.0048	0.0049	0.0029	0.0014	0.038	0.0221	0.026	0.0605	0.0146	0.1003	0.0014
17	rs1799938	65052304	0.92	0.472297109457422	0.86	0.450156947394433	0.151018951537204	0.0470961458690523	0.0179	0.0146	0.0259	0.0037	0.1753	0.0063	0.0038	0.0606	9e-04	0.1098	0.1339	0.0331	0.0027	0.1156	0.0141	0.0047	0.0049	0.0029	0.0014	0.038	0.0221	0.0259	0.0606	0.0145	0.1004	0.0014
17	rs7209433	65064908	0.92	0.472297109457422	0.86	0.450156947394433	0.146036061964239	0.0337196725197628	0.018	0.0146	0.0258	0.0036	0.1759	0.0062	0.0036	0.0607	8e-04	0.11	0.134	0.0332	0.0026	0.1159	0.0141	0.0046	0.0047	0.003	0.0013	0.0379	0.0223	0.0251	0.0612	0.0143	0.1005	0.0013
17	rs117976883	65073718	0.92	0.472297109457422	0.86	0.450156947394433	0.141120536698123	0.0339755053583509	0.018	0.0146	0.0258	0.0036	0.1759	0.0061	0.0037	0.0607	8e-04	0.11	0.134	0.0332	0.0026	0.1159	0.0141	0.0046	0.0047	0.0029	0.0013	0.038	0.0223	0.0251	0.0613	0.0143	0.1005	0.0013
17	rs4790989	65075727	0.91	0.517562282080777	0.86	0.450156947394433	0.140041824482691	0.0339755053583509	0.018	0.0146	0.0258	0.0036	0.1759	0.0061	0.0036	0.0607	8e-04	0.11	0.1341	0.0331	0.0026	0.116	0.0142	0.0046	0.0047	0.0029	0.0013	0.038	0.0223	0.0252	0.0613	0.0143	0.1005	0.0013
17	rs7225628	65089155	0.91	0.517562282080777	0.86	0.450156947394433	0.132384365006797	0.0371143329247355	0.018	0.0146	0.0258	0.0036	0.1761	0.006	0.0036	0.0608	8e-04	0.1099	0.1342	0.0331	0.0026	0.116	0.0142	0.0046	0.0047	0.0029	0.0013	0.038	0.0223	0.0251	0.0614	0.0142	0.1005	0.0013
17	rs117688562	65103042	0.91	0.517562282080777	0.86	0.450156947394433	0.126468162135459	0.0393863052735187	0.018	0.0146	0.0258	0.0035	0.1761	0.0059	0.0036	0.061	8e-04	0.1099	0.1345	0.0331	0.0025	0.1161	0.0141	0.0045	0.0046	0.0028	0.0013	0.038	0.0223	0.0252	0.0614	0.0142	0.1005	0.0013
17	rs11653020	65104743	0.91	0.517562282080777	0.86	0.450156947394433	0.127542548363191	0.0404895755339638	0.018	0.0146	0.0258	0.0035	0.1761	0.0059	0.0036	0.061	8e-04	0.1099	0.1346	0.0331	0.0025	0.1161	0.0141	0.0045	0.0046	0.0028	0.0012	0.038	0.0223	0.0252	0.0614	0.0142	0.1005	0.0012
17	rs143514400	65105319	0.91	0.517562282080777	0.86	0.450156947394433	0.127542548363191	0.0404895755339638	0.018	0.0146	0.0258	0.0035	0.1761	0.0059	0.0036	0.061	8e-04	0.1099	0.1346	0.0331	0.0025	0.1161	0.0141	0.0045	0.0046	0.0028	0.0012	0.038	0.0223	0.0252	0.0614	0.0142	0.1005	0.0012
17	rs11868339	65121555	0.91	0.517562282080777	0.86	0.450156947394433	0.129859056777778	0.0459741297644504	0.0178	0.0146	0.0258	0.0035	0.1763	0.0059	0.0035	0.061	8e-04	0.1099	0.1346	0.0331	0.0025	0.1162	0.0142	0.0045	0.0046	0.0028	0.0012	0.0381	0.0223	0.0252	0.0614	0.0142	0.1003	0.0012
17	rs6504487	65123352	0.91	0.517562282080777	0.86	0.450156947394433	0.13049521473454	0.0463861150393925	0.0178	0.0146	0.0258	0.0035	0.1763	0.0059	0.0035	0.061	8e-04	0.1099	0.1346	0.0331	0.0025	0.1162	0.0142	0.0045	0.0046	0.0028	0.0012	0.038	0.0223	0.0252	0.0614	0.0142	0.1003	0.0012
17	rs116991566	65138784	0.91	0.517562282080777	0.86	0.450156947394433	0.13195634963902	0.0431930576895719	0.0178	0.0146	0.0258	0.0035	0.1764	0.0059	0.0035	0.061	8e-04	0.1098	0.1348	0.0331	0.0026	0.1162	0.0141	0.0045	0.0046	0.0029	0.0012	0.038	0.0223	0.0252	0.0615	0.0142	0.1003	0.0012
17	rs11655323	65142252	0.91	0.517562282080777	0.86	0.450156947394433	0.130768429239794	0.0432502093949739	0.0178	0.0146	0.0257	0.0035	0.1764	0.0059	0.0035	0.061	8e-04	0.1098	0.1349	0.033	0.0026	0.1162	0.0141	0.0045	0.0046	0.0029	0.0012	0.038	0.0223	0.0251	0.0615	0.0142	0.1003	0.0012
17	rs117917019	65167886	0.91	0.517562282080777	0.86	0.450156947394433	0.128833070317056	0.0438235762824547	0.0178	0.0146	0.0257	0.0035	0.1764	0.0059	0.0035	0.061	8e-04	0.1097	0.135	0.033	0.0026	0.1163	0.014	0.0045	0.0046	0.0029	0.0012	0.038	0.0223	0.0251	0.0616	0.0141	0.1002	0.0012
17	rs76397613	65177459	0.91	0.517562282080777	0.86	0.450156947394433	0.125458524038934	0.0423964746486491	0.0178	0.0146	0.0257	0.0035	0.1765	0.0059	0.0035	0.0611	8e-04	0.1096	0.1351	0.033	0.0026	0.1163	0.014	0.0045	0.0045	0.0029	0.0012	0.0379	0.0223	0.0251	0.0616	0.0141	0.1002	0.0012
17	rs117532093	65181395	0.91	0.517562282080777	0.86	0.450156947394433	0.127512629857175	0.0400466215622412	0.0178	0.0146	0.0257	0.0035	0.1764	0.0059	0.0035	0.0612	8e-04	0.1096	0.1351	0.033	0.0026	0.1163	0.014	0.0045	0.0045	0.0029	0.0012	0.0379	0.0223	0.025	0.0616	0.0141	0.1002	0.0012
17	rs72838437	65184412	0.91	0.517562282080777	0.86	0.450156947394433	0.125784633968236	0.0397708889073667	0.0178	0.0146	0.0257	0.0035	0.1764	0.0059	0.0035	0.0612	8e-04	0.1096	0.1351	0.033	0.0027	0.1163	0.0139	0.0045	0.0045	0.0029	0.0012	0.0379	0.0223	0.025	0.0616	0.0141	0.1001	0.0012
17	rs76995350	65193153	0.91	0.517562282080777	0.86	0.450156947394433	0.125428903179081	0.0394960144567185	0.0178	0.0146	0.0257	0.0035	0.1764	0.0059	0.0035	0.0612	8e-04	0.1096	0.1351	0.033	0.0027	0.1163	0.0139	0.0045	0.0045	0.0029	0.0012	0.0379	0.0223	0.025	0.0616	0.0141	0.1001	0.0012
17	rs9906402	65205175	0.91	0.517562282080777	0.85	0.498060230126391	0.115603564858732	0.0343866830986205	0.0179	0.0146	0.0256	0.0036	0.1769	0.0059	0.0036	0.061	8e-04	0.1093	0.1349	0.0331	0.0029	0.1166	0.0139	0.0045	0.0045	0.0028	0.0012	0.0377	0.0224	0.0249	0.0617	0.0141	0.1001	0.0012
17	rs8080100	65212042	0.91	0.517562282080777	0.85	0.498060230126391	0.113418413877824	0.0343351618345971	0.018	0.0146	0.0256	0.0036	0.177	0.0059	0.0036	0.0609	9e-04	0.1092	0.1349	0.0331	0.0029	0.1166	0.0138	0.0045	0.0045	0.0028	0.0012	0.0377	0.0224	0.0249	0.0617	0.014	0.1001	0.0012
17	rs12185246	65218461	0.91	0.517562282080777	0.85	0.498060230126391	0.11325138683043	0.0339755053583509	0.018	0.0146	0.0256	0.0036	0.1771	0.0059	0.0036	0.0609	9e-04	0.1092	0.1349	0.0331	0.0029	0.1166	0.0138	0.0045	0.0045	0.0028	0.0012	0.0377	0.0224	0.0249	0.0617	0.014	0.1001	0.0012
17	rs117103630	65225923	0.91	0.517562282080777	0.85	0.498060230126391	0.110873972242841	0.0335156460607513	0.018	0.0146	0.0256	0.0036	0.1771	0.0059	0.0036	0.0609	9e-04	0.1092	0.1349	0.033	0.003	0.1167	0.0138	0.0045	0.0045	0.0028	0.0012	0.0377	0.0224	0.0249	0.0618	0.014	0.1001	0.0012
17	rs113037121	65255176	0.91	0.517562282080777	0.85	0.498060230126391	0.10698955677365	0.0326045839394809	0.0181	0.0145	0.0255	0.0036	0.1773	0.0059	0.0036	0.0608	9e-04	0.1091	0.135	0.033	0.003	0.1166	0.0138	0.0044	0.0045	0.0027	0.0012	0.0375	0.0224	0.0247	0.0619	0.0139	0.1002	0.0012
17	rs28703779	65256477	0.91	0.517562282080777	0.85	0.498060230126391	0.106479890880361	0.032906986185002	0.0181	0.0145	0.0255	0.0036	0.1774	0.0059	0.0036	0.0608	9e-04	0.1091	0.1351	0.033	0.003	0.1166	0.0138	0.0044	0.0045	0.0027	0.0012	0.0375	0.0224	0.0247	0.062	0.0139	0.1002	0.0012
17	rs4790985	65272255	0.91	0.517562282080777	0.85	0.498060230126391	0.0983513681488436	0.0338730656623439	0.0182	0.0145	0.0254	0.0036	0.1776	0.0059	0.0038	0.0607	0.001	0.109	0.1351	0.033	0.0031	0.1166	0.0137	0.0045	0.0045	0.0026	0.0012	0.0373	0.0225	0.0246	0.0622	0.0138	0.1004	0.0011
17	rs8075263	65276308	0.91	0.517562282080777	0.85	0.498060230126391	0.0930647435809707	0.0358436157932095	0.0183	0.0145	0.0254	0.0035	0.1776	0.0059	0.0037	0.0606	0.001	0.1089	0.1349	0.033	0.0031	0.1167	0.0137	0.0044	0.0044	0.0026	0.0012	0.0372	0.0224	0.0248	0.0622	0.0141	0.1005	0.0011
17	rs56010009	65277959	0.91	0.517562282080777	0.85	0.498060230126391	0.0970314414263743	0.0333629998883935	0.0183	0.0145	0.0254	0.0035	0.1776	0.0059	0.0037	0.0605	0.001	0.1087	0.135	0.0329	0.0031	0.1167	0.0137	0.0044	0.0044	0.0026	0.0012	0.0373	0.0224	0.0249	0.0623	0.014	0.1005	0.0012
17	rs4791303	65279104	0.91	0.517562282080777	0.85	0.498060230126391	0.10037806976204	0.0334138463367034	0.0183	0.0145	0.0254	0.0035	0.1775	0.0059	0.0036	0.0605	0.001	0.1087	0.1352	0.0329	0.0031	0.1166	0.0136	0.0044	0.0044	0.0026	0.0012	0.0374	0.0224	0.0249	0.0623	0.014	0.1004	0.0012
17	rs111467774	65279674	0.91	0.517562282080777	0.84	0.549223467132668	0.100610602284591	0.032353566009896	0.0183	0.0145	0.0254	0.0035	0.1776	0.0059	0.0036	0.0604	0.001	0.1087	0.1352	0.0329	0.0031	0.1166	0.0136	0.0044	0.0044	0.0026	0.0012	0.0374	0.0224	0.0249	0.0623	0.014	0.1004	0.0012
17	rs9894480	65289798	0.91	0.517562282080777	0.84	0.549223467132668	0.0928187439580642	0.0408789553683256	0.0184	0.0145	0.025	0.0035	0.1777	0.0059	0.0037	0.0606	0.001	0.1082	0.1355	0.0328	0.003	0.1171	0.0136	0.0045	0.0044	0.0024	0.0012	0.0374	0.0225	0.0251	0.0623	0.014	0.1004	0.001
17	rs72841721	65293597	0.91	0.517562282080777	0.84	0.549223467132668	0.0968041274984686	0.0376497319331848	0.0183	0.0144	0.0251	0.0035	0.1778	0.006	0.0037	0.0606	0.001	0.1078	0.1355	0.0328	0.003	0.1172	0.0136	0.0046	0.0043	0.0026	0.0012	0.0373	0.0225	0.0251	0.0622	0.014	0.1003	0.001
17	rs55988219	65305754	0.91	0.517562282080777	0.84	0.549223467132668	0.121091821887736	0.0338218990839475	0.0183	0.0144	0.025	0.0035	0.1779	0.006	0.0037	0.0608	0.001	0.1067	0.1354	0.0329	0.003	0.1177	0.0137	0.0048	0.0042	0.0031	0.0011	0.0372	0.0224	0.025	0.0622	0.014	0.1005	0.001
17	rs8066176	65307830	0.91	0.517562282080777	0.84	0.549223467132668	0.12593303575528	0.0330080728018168	0.0183	0.0144	0.025	0.0035	0.178	0.006	0.0037	0.0609	0.001	0.1065	0.1354	0.033	0.003	0.1177	0.0137	0.0048	0.0042	0.0031	0.0011	0.0372	0.0224	0.025	0.0622	0.014	0.1005	0.001
17	rs10432042	65308698	0.91	0.517562282080777	0.84	0.549223467132668	0.12886317611354	0.0257386459897854	0.0183	0.0144	0.025	0.0036	0.178	0.0061	0.0037	0.0609	0.001	0.1064	0.1353	0.033	0.003	0.1177	0.0137	0.0049	0.0042	0.0032	0.0011	0.0371	0.0223	0.025	0.0622	0.014	0.1005	0.001
17	rs75928373	65316729	0.91	0.517562282080777	0.84	0.549223467132668	0.185870578830573	0.0248455005506537	0.0182	0.0141	0.0252	0.0037	0.178	0.0063	0.0043	0.061	0.0011	0.1052	0.1348	0.0333	0.0029	0.1176	0.0139	0.0053	0.0044	0.0041	0.0011	0.0357	0.0223	0.025	0.062	0.0142	0.1005	0.0011
17	rs71382114	65319100	0.91	0.517562282080777	0.84	0.549223467132668	0.251224497521562	0.0274302294344924	0.0182	0.014	0.0252	0.0038	0.1779	0.0063	0.0045	0.061	0.0011	0.1047	0.1347	0.0334	0.0029	0.1175	0.014	0.0058	0.0046	0.0044	0.0011	0.0352	0.0223	0.0251	0.062	0.0143	0.1006	0.0011
17	rs4455006	65325016	0.91	0.517562282080777	0.84	0.549223467132668	0.255090851232778	0.0264182990865332	0.0182	0.0139	0.0253	0.0038	0.1777	0.0064	0.0046	0.061	0.0011	0.1045	0.1348	0.0334	0.0029	0.1173	0.014	0.0059	0.0046	0.0044	0.0011	0.0352	0.0222	0.0251	0.062	0.0143	0.1007	0.0011
17	rs9903804	65329358	0.91	0.517562282080777	0.84	0.549223467132668	0.225524634813044	0.0385678787188565	0.018	0.0136	0.0254	0.0041	0.1781	0.0067	0.005	0.0606	0.0012	0.1037	0.1353	0.0333	0.0029	0.117	0.0142	0.006	0.0049	0.0045	0.0012	0.0347	0.0221	0.0249	0.0618	0.0147	0.1006	0.0012
17	rs12944890	65330538	0.91	0.517562282080777	0.84	0.549223467132668	0.240423740877323	0.0330586696625765	0.018	0.0136	0.0254	0.004	0.1781	0.0067	0.0051	0.0606	0.0013	0.1035	0.1352	0.0334	0.0029	0.1171	0.0143	0.006	0.0049	0.0046	0.0012	0.0345	0.0219	0.0248	0.0619	0.0148	0.1007	0.0012
17	rs12453759	65333176	0.91	0.517562282080777	0.84	0.549223467132668	0.27365245685664	0.0332106743263381	0.0179	0.0136	0.0255	0.0039	0.178	0.0066	0.0051	0.0605	0.0014	0.1034	0.1352	0.0335	0.0029	0.1173	0.0143	0.006	0.005	0.0047	0.0012	0.0344	0.0218	0.0246	0.0617	0.015	0.101	0.0012
17	rs62085998	65336473	0.91	0.517562282080777	0.84	0.549223467132668	0.278169315082751	0.0329575116390723	0.0179	0.0136	0.0255	0.0039	0.178	0.0066	0.0051	0.0605	0.0014	0.1034	0.1352	0.0335	0.003	0.1172	0.0143	0.006	0.005	0.0047	0.0012	0.0344	0.0218	0.0246	0.0617	0.015	0.101	0.0012
17	rs62086000	65340466	0.91	0.517562282080777	0.84	0.549223467132668	0.281830298869053	0.0322033852047225	0.0179	0.0136	0.0255	0.0038	0.178	0.0066	0.0051	0.0605	0.0014	0.1034	0.1352	0.0336	0.003	0.1172	0.0144	0.006	0.005	0.0047	0.0012	0.0344	0.0218	0.0246	0.0617	0.015	0.1009	0.0012
17	rs80143310	65351188	0.91	0.517562282080777	0.84	0.549223467132668	0.281641930639212	0.0306704717898915	0.0178	0.0136	0.0255	0.0038	0.1779	0.0066	0.0052	0.0604	0.0014	0.1033	0.1352	0.0336	0.003	0.1173	0.0144	0.006	0.005	0.0047	0.0012	0.0344	0.0218	0.0245	0.0617	0.015	0.1008	0.0012
17	rs17648225	65363813	0.91	0.517562282080777	0.84	0.549223467132668	0.291718472385217	0.0288864280875127	0.0177	0.0137	0.0255	0.0038	0.1777	0.0066	0.0052	0.0604	0.0014	0.1032	0.1353	0.0336	0.0031	0.1173	0.0145	0.0061	0.0051	0.0048	0.0012	0.0344	0.0218	0.0244	0.0617	0.0151	0.1007	0.0012
17	rs12450700	65368899	0.91	0.517562282080777	0.85	0.498060230126391	0.286704045061366	0.0269680397768315	0.0175	0.0138	0.0256	0.0037	0.1774	0.0066	0.0052	0.0603	0.0015	0.103	0.1352	0.0337	0.0032	0.1173	0.0146	0.0061	0.0052	0.0048	0.0013	0.0343	0.0218	0.0244	0.0618	0.0153	0.1006	0.0012
17	rs182071390	65374690	0.91	0.517562282080777	0.85	0.498060230126391	0.278918189258108	0.0289815871108716	0.0175	0.0138	0.0256	0.0037	0.1773	0.0066	0.0052	0.0603	0.0015	0.1029	0.1352	0.0337	0.0033	0.1172	0.0146	0.0061	0.0052	0.0048	0.0013	0.0343	0.0217	0.0243	0.0617	0.0153	0.1005	0.0013
17	rs11652752	65375892	0.91	0.517562282080777	0.85	0.498060230126391	0.276628182170538	0.0290768923996497	0.0175	0.0139	0.0256	0.0037	0.1772	0.0066	0.0052	0.0603	0.0015	0.1029	0.1352	0.0337	0.0033	0.1172	0.0146	0.0061	0.0052	0.0048	0.0013	0.0343	0.0217	0.0243	0.0618	0.0153	0.1005	0.0013
17	rs62084078	65386886	0.91	0.517562282080777	0.85	0.498060230126391	0.284048687035664	0.025648658810426	0.0175	0.0139	0.0257	0.0038	0.1769	0.0066	0.0053	0.0602	0.0015	0.1027	0.1352	0.0338	0.0034	0.1173	0.0146	0.0062	0.0052	0.0049	0.0013	0.0342	0.0216	0.0243	0.0618	0.0153	0.1004	0.0013
17	rs117191325	65397611	0.92	0.472297109457422	0.85	0.498060230126391	0.251977454144751	0.00904277132259147	0.0178	0.0146	0.026	0.0042	0.1744	0.0067	0.0055	0.06	0.0018	0.103	0.1342	0.0336	0.0046	0.118	0.0148	0.0063	0.0055	0.0053	0.0019	0.0336	0.0211	0.0236	0.0621	0.0154	0.0992	0.0018
17	rs57478291	65399615	0.92	0.472297109457422	0.85	0.498060230126391	0.330671136175084	0.0104049540046055	0.0179	0.0147	0.0262	0.0045	0.1732	0.0067	0.0057	0.0599	0.002	0.1031	0.1335	0.0336	0.0053	0.1183	0.0149	0.0064	0.0056	0.0055	0.0023	0.0332	0.0208	0.0232	0.0625	0.0155	0.0984	0.0021
17	rs8074316	65406084	0.92	0.472297109457422	0.85	0.498060230126391	0.54235331859967	0.0234907964316172	0.0181	0.0149	0.0267	0.0048	0.1725	0.0067	0.0059	0.0594	0.0023	0.1033	0.1324	0.0335	0.0062	0.119	0.015	0.0065	0.0058	0.0056	0.0027	0.0329	0.0204	0.0226	0.063	0.0155	0.0967	0.0024
17	rs117817413	65406155	0.92	0.472297109457422	0.85	0.498060230126391	0.542025622940492	0.0234907964316172	0.0181	0.0149	0.0267	0.0048	0.1724	0.0068	0.0059	0.0594	0.0023	0.1033	0.1324	0.0335	0.0062	0.119	0.015	0.0065	0.0058	0.0056	0.0027	0.0329	0.0204	0.0225	0.063	0.0155	0.0967	0.0024
17	rs111821862	65406830	0.92	0.472297109457422	0.85	0.498060230126391	0.556267140462298	0.0241417796437503	0.0181	0.0149	0.0267	0.0049	0.1723	0.0068	0.0059	0.0594	0.0023	0.1033	0.1323	0.0335	0.0063	0.119	0.0151	0.0065	0.0058	0.0056	0.0027	0.0328	0.0204	0.0225	0.0631	0.0155	0.0967	0.0024
17	rs7224000	65410934	0.92	0.472297109457422	0.85	0.498060230126391	0.618921460655011	0.0306704717898915	0.0181	0.0151	0.0268	0.0049	0.1721	0.0068	0.0059	0.0593	0.0024	0.1033	0.1322	0.0336	0.0065	0.1189	0.015	0.0066	0.0059	0.0056	0.0028	0.0328	0.0203	0.0226	0.0632	0.0155	0.0965	0.0025
17	rs3803803	65411928	0.92	0.472297109457422	0.85	0.498060230126391	0.627873081817584	0.032504069343365	0.0181	0.0151	0.0268	0.0049	0.172	0.0068	0.0059	0.0592	0.0024	0.1033	0.1322	0.0336	0.0065	0.1189	0.015	0.0066	0.0059	0.0056	0.0028	0.0327	0.0203	0.0226	0.0632	0.0155	0.0963	0.0025
17	rs4791297	65419210	0.92	0.472297109457422	0.85	0.498060230126391	0.73595178202373	0.0414381110616784	0.0181	0.0152	0.0268	0.005	0.1719	0.0069	0.006	0.059	0.0025	0.1037	0.1324	0.0338	0.0067	0.1187	0.0151	0.0065	0.0059	0.0057	0.0028	0.0326	0.0201	0.0226	0.0633	0.0154	0.0957	0.0025
17	rs117494335	65422048	0.93	0.429746626914861	0.85	0.498060230126391	0.680331170707691	0.0433646137910952	0.0181	0.0152	0.0271	0.0051	0.1719	0.0069	0.0058	0.0584	0.0025	0.1048	0.1324	0.0337	0.0068	0.1188	0.0152	0.0065	0.006	0.0049	0.0028	0.0325	0.0202	0.0224	0.0632	0.0153	0.0958	0.0025
17	rs10512516	65422143	0.93	0.429746626914861	0.85	0.498060230126391	0.690478785446266	0.0433073947657033	0.0181	0.0152	0.0271	0.0051	0.1719	0.0069	0.0058	0.0583	0.0025	0.1049	0.1325	0.0337	0.0068	0.1189	0.0152	0.0065	0.006	0.0049	0.0028	0.0325	0.0202	0.0223	0.0633	0.0152	0.0959	0.0025
17	rs4791296	65423279	0.93	0.429746626914861	0.85	0.498060230126391	0.681568630056834	0.0438810977199951	0.0182	0.0152	0.0271	0.0051	0.1719	0.007	0.0057	0.0583	0.0025	0.1055	0.1326	0.0337	0.0068	0.1187	0.0152	0.0065	0.006	0.0045	0.0028	0.0324	0.0202	0.0222	0.0634	0.0152	0.0958	0.0025
17	rs7223424	65424717	0.93	0.429746626914861	0.85	0.498060230126391	0.679240133185322	0.046150496103124	0.0182	0.0152	0.0272	0.0052	0.1717	0.007	0.0057	0.0583	0.0025	0.1055	0.1327	0.0337	0.0067	0.1187	0.0151	0.0065	0.006	0.0045	0.0029	0.0323	0.0203	0.0221	0.0635	0.0152	0.0957	0.0025
17	rs116368881	65432782	0.93	0.429746626914861	0.85	0.498060230126391	0.696055541671697	0.0539495621488065	0.0182	0.0151	0.0272	0.0053	0.1716	0.0072	0.0058	0.0583	0.0025	0.1058	0.133	0.0338	0.0067	0.1185	0.015	0.0065	0.006	0.0046	0.0029	0.032	0.0202	0.0217	0.0639	0.0152	0.0953	0.0025
17	rs73338137	65434371	0.94	0.389848785336034	0.85	0.498060230126391	0.71476423467601	0.067308666105179	0.0182	0.0151	0.0272	0.0054	0.1715	0.0073	0.0059	0.0583	0.0025	0.1062	0.1331	0.0339	0.0066	0.1186	0.0149	0.0066	0.0059	0.0046	0.0029	0.0316	0.0201	0.0214	0.0643	0.0152	0.0949	0.0025
17	rs66645982	65434412	0.94	0.389848785336034	0.85	0.498060230126391	0.71588036995148	0.0656563058331336	0.0182	0.0151	0.0272	0.0054	0.1715	0.0073	0.0059	0.0583	0.0025	0.1062	0.1331	0.0339	0.0066	0.1186	0.0149	0.0066	0.0059	0.0046	0.003	0.0316	0.0201	0.0213	0.0643	0.0152	0.0949	0.0025
17	rs4790980	65439052	0.95	0.352537935866182	0.85	0.498060230126391	0.587172396485256	0.0862792547225027	0.0177	0.0153	0.027	0.0058	0.1701	0.0076	0.0061	0.0573	0.0024	0.1076	0.134	0.0339	0.0063	0.1197	0.0148	0.0064	0.0058	0.0043	0.0031	0.0305	0.0198	0.0219	0.0652	0.015	0.0946	0.0024
17	rs35450736	65441311	0.96	0.3177447436144	0.85	0.498060230126391	0.513492610103159	0.105183376293743	0.0177	0.0153	0.0269	0.0058	0.1699	0.0075	0.0061	0.0573	0.0024	0.1077	0.1341	0.0337	0.0061	0.1199	0.0148	0.0063	0.0058	0.0042	0.003	0.0303	0.0197	0.0222	0.0653	0.0148	0.0954	0.0023
17	rs2364979	65445565	0.97	0.285396128624663	0.85	0.498060230126391	0.403318985628761	0.146293899622087	0.0175	0.0151	0.0268	0.0058	0.1698	0.0076	0.0061	0.058	0.0023	0.1072	0.1342	0.0334	0.0058	0.1199	0.0148	0.0064	0.0059	0.0041	0.0029	0.0301	0.0194	0.0225	0.0655	0.0147	0.0963	0.0021
17	rs8068077	65448525	0.97	0.285396128624663	0.85	0.498060230126391	0.396257841271106	0.195724527824818	0.0173	0.0149	0.0269	0.0059	0.17	0.0076	0.0061	0.0584	0.0023	0.107	0.1343	0.033	0.0056	0.1202	0.0146	0.0063	0.0059	0.004	0.0029	0.0299	0.0194	0.0225	0.0657	0.0148	0.0966	0.0019
17	rs2949950	65452900	0.97	0.285396128624663	0.85	0.498060230126391	0.382710947639678	0.219311838498192	0.0173	0.0149	0.0268	0.0058	0.1701	0.0076	0.0061	0.0588	0.0023	0.1074	0.1345	0.033	0.0053	0.1205	0.0144	0.0059	0.0059	0.0041	0.0027	0.0296	0.0193	0.0229	0.0656	0.0148	0.0971	0.0017
17	rs4791293	65453288	0.97	0.285396128624663	0.85	0.498060230126391	0.396539082166992	0.287147570753528	0.0172	0.0148	0.0267	0.0058	0.1701	0.0076	0.0061	0.0588	0.0023	0.1074	0.1345	0.0329	0.0053	0.1205	0.0144	0.0059	0.0059	0.004	0.0027	0.0296	0.0192	0.0229	0.0655	0.0148	0.0972	0.0017
17	rs7210716	65462795	0.99	0.227721472602965	0.85	0.498060230126391	0.169065053152054	0.454451375686498	0.0168	0.0147	0.0266	0.0057	0.169	0.0074	0.0059	0.0575	0.0018	0.1095	0.1347	0.0311	0.0041	0.1237	0.0144	0.0053	0.0057	0.0035	0.002	0.0278	0.0184	0.0239	0.0667	0.0149	0.1021	0.0013
17	rs7211307	65463071	0.99	0.227721472602965	0.85	0.498060230126391	0.157048202246783	0.426608961834101	0.0168	0.0147	0.0265	0.0056	0.1691	0.0074	0.0058	0.0575	0.0018	0.1096	0.1347	0.0311	0.004	0.1237	0.0144	0.0053	0.0057	0.0035	0.002	0.0277	0.0184	0.0239	0.0667	0.0149	0.1021	0.0013
17	rs72845145	65465285	0.99	0.227721472602965	0.85	0.498060230126391	0.13269060227665	0.473808921264791	0.0167	0.0148	0.0263	0.0057	0.1689	0.0075	0.0058	0.0575	0.0018	0.1097	0.1348	0.0308	0.0039	0.1241	0.0143	0.0052	0.0056	0.0035	0.002	0.0274	0.0183	0.0241	0.0671	0.0149	0.1025	0.0012
17	rs71382125	65468303	0.99	0.227721472602965	0.85	0.498060230126391	0.129496381632356	0.411954795299882	0.0167	0.0147	0.0266	0.0058	0.1685	0.0074	0.0058	0.0572	0.0018	0.1099	0.1346	0.0308	0.0038	0.1243	0.0143	0.0051	0.0055	0.0034	0.0019	0.0269	0.0183	0.0245	0.0675	0.0151	0.1027	0.0012
17	rs2949915	65470001	0.99	0.227721472602965	0.85	0.498060230126391	0.129556784887169	0.342235157200244	0.0167	0.0147	0.0267	0.0059	0.1681	0.0074	0.0058	0.0571	0.0018	0.1099	0.1347	0.0307	0.0038	0.1245	0.0143	0.0051	0.0055	0.0034	0.0019	0.0267	0.0183	0.0247	0.0675	0.0152	0.1029	0.0012
17	rs891765	65474156	0.99	0.227721472602965	0.85	0.498060230126391	0.159635757487602	0.347065895349878	0.0168	0.0148	0.0267	0.006	0.1687	0.0073	0.0057	0.0571	0.0018	0.1103	0.1347	0.0302	0.0038	0.1248	0.0142	0.0049	0.0055	0.0034	0.0019	0.026	0.0182	0.0248	0.067	0.0151	0.1033	0.0012
17	rs2949923	65475228	0.99	0.227721472602965	0.85	0.498060230126391	0.152380023021648	0.342977075173033	0.0167	0.0148	0.0268	0.006	0.1686	0.0073	0.0057	0.0572	0.0017	0.1104	0.1348	0.0302	0.0038	0.1249	0.0142	0.0049	0.0056	0.0034	0.0019	0.0259	0.0182	0.0248	0.067	0.0152	0.1033	0.0012
17	rs118164372	65482781	1	0.202230525110681	0.85	0.498060230126391	0.173844536822722	0.332265036088405	0.0168	0.0151	0.0268	0.006	0.1685	0.0071	0.0056	0.0573	0.0017	0.1107	0.1351	0.0302	0.0039	0.1247	0.0141	0.0049	0.0056	0.0034	0.0018	0.0251	0.0182	0.0251	0.0675	0.015	0.1028	0.0013
17	rs2009046	65482949	1	0.202230525110681	0.86	0.450156947394433	0.161145187317107	0.332510177945449	0.0161	0.0152	0.0267	0.006	0.1685	0.0071	0.0056	0.0576	0.0017	0.1106	0.1352	0.0303	0.004	0.1247	0.0141	0.0048	0.0056	0.0034	0.0018	0.0249	0.0182	0.0252	0.0677	0.015	0.1029	0.0013
17	rs7209932	65483917	1	0.202230525110681	0.86	0.450156947394433	0.187819795224367	0.296462660939529	0.0161	0.0154	0.0267	0.0059	0.1683	0.0069	0.0054	0.0577	0.0016	0.1111	0.1357	0.0303	0.0041	0.1246	0.0141	0.0046	0.0054	0.0034	0.0018	0.0244	0.0182	0.0252	0.0685	0.0148	0.1028	0.0013
17	rs2364969	65485380	1	0.202230525110681	0.86	0.450156947394433	0.164676407865571	0.286678328200725	0.0162	0.0157	0.0268	0.0057	0.1679	0.0066	0.0051	0.0578	0.0016	0.1116	0.1361	0.0303	0.004	0.1245	0.0143	0.0045	0.0052	0.0034	0.0019	0.0238	0.0182	0.0253	0.0694	0.0145	0.1026	0.0014
17	rs79672383	65489047	1	0.202230525110681	0.86	0.450156947394433	0.153949169399969	0.246443475904627	0.0162	0.0157	0.0268	0.0057	0.168	0.0065	0.005	0.0578	0.0015	0.1119	0.1363	0.0304	0.0041	0.1244	0.0144	0.0044	0.0052	0.0034	0.0019	0.0237	0.0182	0.025	0.0697	0.0144	0.1027	0.0014
17	rs4790972	65489085	1	0.202230525110681	0.86	0.450156947394433	0.154552635720142	0.242871364984667	0.0162	0.0157	0.0268	0.0057	0.168	0.0065	0.005	0.0579	0.0015	0.1119	0.1363	0.0304	0.0041	0.1244	0.0144	0.0044	0.0051	0.0034	0.0019	0.0237	0.0182	0.0251	0.0697	0.0144	0.1027	0.0014
17	rs73348002	65494948	1	0.202230525110681	0.86	0.450156947394433	0.174096340799738	0.266037737420555	0.0162	0.0157	0.0268	0.0057	0.168	0.0065	0.0049	0.0578	0.0015	0.1121	0.1364	0.0303	0.004	0.1243	0.0143	0.0043	0.0051	0.0034	0.0019	0.0236	0.0182	0.025	0.0698	0.0143	0.1027	0.0014
17	rs75239224	65496373	1	0.202230525110681	0.86	0.450156947394433	0.177498195826983	0.276878674942021	0.0162	0.0157	0.0268	0.0057	0.168	0.0064	0.0049	0.0578	0.0015	0.1121	0.1364	0.0304	0.004	0.1243	0.0143	0.0043	0.0051	0.0034	0.0019	0.0236	0.0182	0.025	0.0699	0.0143	0.1027	0.0014
17	rs76499189	65505877	1	0.202230525110681	0.87	0.405435896572436	0.212563785496562	0.205663625006384	0.0164	0.0158	0.0268	0.0057	0.1679	0.0063	0.0047	0.0579	0.0014	0.1129	0.1364	0.0302	0.0041	0.1243	0.014	0.0041	0.0049	0.0034	0.0018	0.0235	0.0184	0.0248	0.0704	0.0141	0.1029	0.0014
17	rs2949929	65512614	1	0.202230525110681	0.87	0.405435896572436	0.279949658754849	0.20124914548629	0.0165	0.016	0.0267	0.0057	0.1683	0.0062	0.0044	0.0577	0.0013	0.114	0.1366	0.0298	0.0041	0.1243	0.0134	0.0038	0.0047	0.0034	0.0018	0.0233	0.0186	0.0246	0.0715	0.0138	0.1026	0.0015
17	rs4791285	65513163	1	0.202230525110681	0.87	0.405435896572436	0.27221732698097	0.190149301540982	0.0166	0.016	0.0267	0.0057	0.1683	0.0062	0.0044	0.0577	0.0013	0.114	0.1366	0.0299	0.0041	0.1243	0.0133	0.0038	0.0047	0.0034	0.0018	0.0234	0.0186	0.0246	0.0716	0.0138	0.1024	0.0015
17	rs35476795	65514237	1	0.202230525110681	0.87	0.405435896572436	0.283764969230439	0.18840548232245	0.0167	0.016	0.0267	0.0057	0.1682	0.0062	0.0044	0.0577	0.0013	0.1141	0.1366	0.0298	0.0041	0.1243	0.0133	0.0038	0.0046	0.0035	0.0018	0.0234	0.0186	0.0246	0.0716	0.0138	0.1025	0.0015
17	rs4791284	65516649	1	0.202230525110681	0.87	0.405435896572436	0.291718472385217	0.158368059185819	0.0167	0.016	0.0267	0.0057	0.1684	0.0062	0.0044	0.0577	0.0013	0.1141	0.1363	0.0298	0.0042	0.1244	0.0133	0.0038	0.0047	0.0035	0.0018	0.0234	0.0186	0.0246	0.0716	0.0138	0.1024	0.0015
17	rs77647057	65517860	1	0.202230525110681	0.87	0.405435896572436	0.301886441169859	0.150059708613022	0.0167	0.016	0.0267	0.0057	0.1685	0.0062	0.0043	0.0577	0.0013	0.114	0.1362	0.0298	0.0042	0.1244	0.0133	0.0038	0.0046	0.0035	0.0018	0.0234	0.0186	0.0246	0.0716	0.0138	0.1024	0.0015
17	rs75087997	65519281	1.01	0.178854520006857	0.87	0.405435896572436	0.30571024180909	0.157886255595879	0.0167	0.016	0.0267	0.0057	0.1685	0.0061	0.0043	0.0577	0.0014	0.114	0.1361	0.0298	0.0042	0.1244	0.0133	0.0038	0.0046	0.0035	0.0018	0.0234	0.0186	0.0246	0.0716	0.0138	0.1024	0.0015
17	rs75032185	65523280	1.01	0.178854520006857	0.87	0.405435896572436	0.329288727395627	0.175453581735992	0.0166	0.016	0.0268	0.0057	0.1685	0.0061	0.0042	0.058	0.0014	0.114	0.1363	0.0297	0.0042	0.1241	0.0133	0.0038	0.0046	0.0036	0.0019	0.0235	0.0186	0.0248	0.0714	0.0137	0.1022	0.0016
17	rs2163916	65531732	1.01	0.178854520006857	0.87	0.405435896572436	0.28708446169259	0.139971900793282	0.0166	0.0161	0.0268	0.0057	0.1686	0.0059	0.0042	0.0584	0.0015	0.1143	0.1357	0.0295	0.0043	0.1234	0.0134	0.0038	0.0046	0.0038	0.0019	0.0237	0.0186	0.0251	0.0711	0.014	0.1021	0.0017
17	rs12103488	65534413	1.01	0.178854520006857	0.88	0.363814363818289	0.283481403389576	0.137398387147485	0.0166	0.0161	0.0268	0.0058	0.1685	0.0059	0.0042	0.0584	0.0015	0.1142	0.1357	0.0295	0.0043	0.1234	0.0134	0.0038	0.0046	0.0038	0.0019	0.0237	0.0186	0.0252	0.0712	0.014	0.1021	0.0017
17	rs7223624	65539247	1.01	0.178854520006857	0.88	0.363814363818289	0.313583738230337	0.202612107960775	0.0166	0.016	0.0267	0.0058	0.1685	0.0059	0.0042	0.0584	0.0015	0.1142	0.1356	0.0295	0.0043	0.1232	0.0134	0.0038	0.0046	0.0038	0.0019	0.0238	0.0186	0.0253	0.0713	0.0139	0.1021	0.0017
17	rs35336330	65542698	1.01	0.178854520006857	0.88	0.363814363818289	0.33426921910652	0.233904407046799	0.0166	0.016	0.0267	0.0058	0.1684	0.0059	0.0042	0.0583	0.0015	0.1143	0.1355	0.0296	0.0043	0.1232	0.0134	0.0038	0.0046	0.0038	0.0019	0.0238	0.0186	0.0253	0.0713	0.0139	0.1021	0.0017
17	rs72848169	65547206	1.01	0.178854520006857	0.88	0.363814363818289	0.355696440626211	0.24902115352477	0.0167	0.016	0.0265	0.006	0.1681	0.006	0.0042	0.0583	0.0015	0.1143	0.135	0.0295	0.0042	0.123	0.0133	0.0038	0.0046	0.0039	0.002	0.0239	0.0185	0.0256	0.0716	0.0139	0.1023	0.0018
17	rs2706682	65554289	1.01	0.178854520006857	0.88	0.363814363818289	0.3629735575016	0.234014448019754	0.0168	0.016	0.0265	0.0062	0.1679	0.006	0.0042	0.0582	0.0016	0.1144	0.1346	0.0295	0.0042	0.1229	0.0133	0.0039	0.0047	0.0039	0.002	0.024	0.0184	0.0257	0.0718	0.0139	0.1025	0.0019
17	rs11654083	65555128	1.01	0.178854520006857	0.88	0.363814363818289	0.355856148760327	0.219850814886909	0.0168	0.016	0.0265	0.0062	0.1678	0.006	0.0042	0.0582	0.0016	0.1144	0.1346	0.0295	0.0041	0.1229	0.0133	0.0039	0.0047	0.0039	0.002	0.024	0.0184	0.0257	0.0718	0.0139	0.1025	0.0019
17	rs78410662	65563637	1.01	0.178854520006857	0.88	0.363814363818289	0.396257841271106	0.268218156124282	0.0168	0.016	0.0265	0.0062	0.1677	0.006	0.0042	0.0582	0.0016	0.1145	0.1344	0.0296	0.0042	0.1229	0.0132	0.004	0.0047	0.0038	0.002	0.0239	0.0184	0.0258	0.0717	0.0139	0.1025	0.0019
17	rs62084142	65569986	1.01	0.178854520006857	0.88	0.363814363818289	0.393226847729462	0.261009698670476	0.0169	0.016	0.0264	0.0062	0.1677	0.0061	0.0043	0.0581	0.0016	0.1149	0.1338	0.0298	0.0042	0.1229	0.0131	0.0041	0.0047	0.0038	0.002	0.0238	0.0184	0.0258	0.0717	0.0138	0.1026	0.0019
17	rs8082003	65574437	1.01	0.178854520006857	0.88	0.363814363818289	0.415725710792996	0.242092185144619	0.0172	0.016	0.0264	0.0065	0.1672	0.0061	0.0043	0.0577	0.0018	0.1155	0.1326	0.0298	0.0043	0.1218	0.0132	0.0043	0.0048	0.0037	0.0021	0.024	0.0185	0.0262	0.0725	0.0138	0.1024	0.0021
17	rs11652004	65576148	1.02	0.157502178544443	0.88	0.363814363818289	0.437962055135752	0.213198340012011	0.0173	0.0159	0.0266	0.0065	0.1675	0.006	0.0043	0.0572	0.0018	0.1159	0.1319	0.0295	0.0042	0.1214	0.013	0.0044	0.0047	0.0036	0.0021	0.0241	0.0184	0.0265	0.0731	0.0137	0.1029	0.0021
17	rs28465123	65579733	1.02	0.157502178544443	0.88	0.363814363818289	0.408270511142238	0.31874315921305	0.017	0.0157	0.0267	0.0064	0.1684	0.006	0.0043	0.0561	0.0018	0.1166	0.1315	0.029	0.0042	0.1205	0.0131	0.0046	0.0046	0.0035	0.002	0.024	0.0184	0.0268	0.074	0.0137	0.1033	0.0022
17	rs77481820	65580177	1.02	0.157502178544443	0.88	0.363814363818289	0.427093047333043	0.360544108180564	0.017	0.0157	0.0267	0.0063	0.1685	0.006	0.0043	0.0561	0.0018	0.1166	0.1315	0.029	0.0041	0.1206	0.0131	0.0046	0.0046	0.0035	0.002	0.024	0.0184	0.0268	0.0741	0.0137	0.1034	0.0022
17	rs74810591	65581931	1.02	0.157502178544443	0.88	0.363814363818289	0.367073096925332	0.32189561956848	0.017	0.0157	0.0268	0.0061	0.1688	0.006	0.0044	0.0554	0.0018	0.1165	0.1313	0.0291	0.004	0.1208	0.013	0.0048	0.0045	0.0034	0.0019	0.0241	0.0184	0.0269	0.0743	0.0135	0.1037	0.0021
17	rs2952460	65581982	1.02	0.157502178544443	0.88	0.363814363818289	0.366586395324478	0.323475272943134	0.017	0.0157	0.0268	0.0061	0.1689	0.006	0.0044	0.0553	0.0018	0.1165	0.1313	0.0291	0.004	0.1207	0.013	0.0048	0.0045	0.0034	0.0019	0.0241	0.0183	0.027	0.0743	0.0135	0.1037	0.0021
17	rs77015389	65581984	1.02	0.157502178544443	0.89	0.325204496311925	0.353146127408864	0.32189561956848	0.0169	0.0157	0.0268	0.0061	0.1687	0.006	0.0044	0.0553	0.0018	0.1165	0.1313	0.0291	0.004	0.1208	0.0132	0.0048	0.0045	0.0034	0.0019	0.0241	0.0183	0.027	0.0743	0.0135	0.1037	0.0021
17	rs75192386	65582798	1.02	0.157502178544443	0.88	0.363814363818289	0.365506018671514	0.371380550087969	0.0168	0.0157	0.0271	0.006	0.1688	0.0059	0.0044	0.0549	0.0018	0.1166	0.1311	0.029	0.004	0.1212	0.0132	0.0049	0.0044	0.0034	0.0019	0.0242	0.0183	0.0271	0.0744	0.0134	0.104	0.0021
17	rs8071439	65584651	1.02	0.157502178544443	0.88	0.363814363818289	0.440033547644708	0.450045272735287	0.0166	0.0156	0.0267	0.0057	0.1704	0.0057	0.0044	0.0529	0.0017	0.1165	0.1301	0.0289	0.0038	0.1236	0.0131	0.0049	0.0041	0.0032	0.0016	0.0245	0.0183	0.027	0.075	0.0131	0.1047	0.0021
17	rs77442771	65597346	1.01	0.178854520006857	0.89	0.325204496311925	0.493062032076136	0.74906435718996	0.0164	0.0155	0.0262	0.0055	0.1712	0.0055	0.0045	0.0511	0.0017	0.1169	0.1297	0.0288	0.0036	0.1257	0.0131	0.0049	0.0039	0.0029	0.0014	0.0248	0.0181	0.0269	0.0754	0.0129	0.1059	0.002
17	rs2952454	65599398	1.01	0.178854520006857	0.86	0.450156947394433	0.438316825428552	0.714559975966336	0.0164	0.0155	0.0262	0.0055	0.1713	0.0055	0.0045	0.051	0.0017	0.1169	0.1296	0.0288	0.0036	0.1258	0.0131	0.0049	0.0039	0.0029	0.0014	0.0248	0.0181	0.0269	0.0754	0.0129	0.1059	0.002
17	rs9903920	65600925	1.01	0.178854520006857	0.86	0.450156947394433	0.435541589653231	0.684853961484667	0.0164	0.0155	0.0262	0.0055	0.1713	0.0055	0.0044	0.051	0.0017	0.117	0.1296	0.0287	0.0036	0.126	0.0131	0.0049	0.0039	0.0029	0.0014	0.0248	0.0181	0.0269	0.0754	0.0129	0.1059	0.0019
17	rs62086170	65601584	1.01	0.178854520006857	0.86	0.450156947394433	0.43136574333206	0.685297446106755	0.0163	0.0155	0.0262	0.0055	0.1713	0.0055	0.0045	0.0511	0.0017	0.117	0.1296	0.0287	0.0035	0.126	0.013	0.0049	0.0039	0.0029	0.0014	0.0247	0.0182	0.0269	0.0754	0.0129	0.1059	0.0019
17	rs2642029	65604319	1.01	0.178854520006857	0.86	0.450156947394433	0.433421770963346	0.665552425747356	0.0163	0.0155	0.0262	0.0055	0.1713	0.0055	0.0044	0.051	0.0017	0.117	0.1296	0.0287	0.0034	0.1262	0.013	0.0049	0.0039	0.0028	0.0014	0.0248	0.0182	0.027	0.0755	0.0129	0.1059	0.0019
17	rs72848184	65608292	1.01	0.178854520006857	0.86	0.450156947394433	0.433892399625773	0.665846157117297	0.0163	0.0155	0.0262	0.0054	0.1715	0.0054	0.0044	0.051	0.0017	0.1171	0.1296	0.0286	0.0034	0.1263	0.0131	0.0049	0.0039	0.0028	0.0013	0.0248	0.0182	0.027	0.0756	0.0128	0.1059	0.0019
17	rs2642032	65612092	1.01	0.178854520006857	0.86	0.450156947394433	0.471069009120159	0.671874171145147	0.0162	0.0155	0.0262	0.0054	0.1717	0.0054	0.0044	0.0509	0.0016	0.1172	0.1297	0.0286	0.0035	0.1264	0.013	0.0049	0.0039	0.0027	0.0013	0.0249	0.0182	0.027	0.0757	0.0126	0.1059	0.0019
17	rs4791279	65616645	1.01	0.178854520006857	0.86	0.450156947394433	0.476783544578153	0.53365749367829	0.016	0.0154	0.026	0.0053	0.1725	0.0053	0.0042	0.0508	0.0016	0.1175	0.1296	0.0282	0.0033	0.127	0.0129	0.0048	0.0038	0.0026	0.0012	0.0252	0.0182	0.0271	0.0764	0.0122	0.1059	0.0018
17	rs2642036	65616676	1.01	0.178854520006857	0.86	0.450156947394433	0.474813474852879	0.547352863354376	0.016	0.0154	0.0259	0.0053	0.1726	0.0053	0.0042	0.0508	0.0016	0.1175	0.1296	0.0282	0.0033	0.127	0.0129	0.0048	0.0038	0.0026	0.0012	0.0252	0.0182	0.0271	0.0764	0.0122	0.1059	0.0018
17	rs2706675	65619874	1.01	0.178854520006857	0.86	0.450156947394433	0.506426708654041	0.572444401878954	0.0159	0.0154	0.0259	0.0053	0.1729	0.0052	0.0042	0.0508	0.0016	0.1176	0.1297	0.0281	0.0033	0.127	0.013	0.0048	0.0038	0.0025	0.0011	0.0253	0.0182	0.0271	0.0765	0.0122	0.1058	0.0018
17	rs117468479	65621341	1.01	0.178854520006857	0.86	0.450156947394433	0.532498220722457	0.607132093668212	0.0159	0.0154	0.0259	0.0053	0.173	0.0052	0.0042	0.0507	0.0016	0.1176	0.1297	0.0281	0.0033	0.127	0.0129	0.0048	0.0038	0.0025	0.0011	0.0253	0.0182	0.0272	0.0765	0.0121	0.1057	0.0017
17	rs7209470	65630262	1.01	0.178854520006857	0.85	0.498060230126391	0.518614160983679	0.660710152618529	0.0157	0.0153	0.0258	0.0053	0.1738	0.0052	0.0041	0.0507	0.0015	0.1178	0.13	0.0279	0.0033	0.1271	0.0129	0.0047	0.0037	0.0024	0.001	0.0254	0.0182	0.0272	0.0766	0.012	0.1053	0.0016
17	rs117458500	65632520	1.01	0.178854520006857	0.85	0.498060230126391	0.583368392548756	0.819878735896994	0.0155	0.0153	0.0258	0.0051	0.1748	0.005	0.004	0.0507	0.0014	0.1183	0.1302	0.0275	0.003	0.1276	0.013	0.0044	0.0037	0.0023	8e-04	0.0257	0.0183	0.0272	0.0767	0.0119	0.1049	0.0015
17	rs72839415	65633191	1.01	0.178854520006857	0.85	0.498060230126391	0.586356286231167	0.872182430564662	0.0154	0.0153	0.0257	0.005	0.1754	0.005	0.004	0.0504	0.0014	0.1186	0.1303	0.0273	0.0029	0.1279	0.0131	0.0043	0.0036	0.0022	7e-04	0.0258	0.0183	0.0272	0.0767	0.0119	0.1049	0.0015
17	rs12948236	65633567	1.01	0.178854520006857	0.84	0.549223467132668	0.543468183377989	0.805913542196572	0.0153	0.0152	0.0257	0.005	0.1754	0.0049	0.0039	0.0505	0.0014	0.1186	0.1305	0.0272	0.0029	0.1281	0.0131	0.0042	0.0035	0.0022	6e-04	0.0259	0.0184	0.0273	0.0769	0.0118	0.105	0.0014
17	rs77969140	65637445	1.01	0.178854520006857	0.84	0.549223467132668	0.550180044374232	0.879195918189037	0.0153	0.0151	0.026	0.0046	0.1761	0.0048	0.0038	0.0512	0.0013	0.119	0.1297	0.0267	0.0027	0.1285	0.0131	0.0039	0.0034	0.002	5e-04	0.0262	0.0182	0.0275	0.077	0.0117	0.1051	0.0013
17	rs73997206	65637962	1.01	0.178854520006857	0.84	0.549223467132668	0.535686857176077	0.813733953453264	0.0153	0.0151	0.026	0.0046	0.1762	0.0048	0.0038	0.0512	0.0013	0.119	0.1297	0.0267	0.0027	0.1285	0.0132	0.0039	0.0034	0.002	5e-04	0.0263	0.0182	0.0276	0.077	0.0117	0.1051	0.0013
17	rs77854440	65641523	1.01	0.178854520006857	0.84	0.549223467132668	0.520605279288746	0.765994451169151	0.0152	0.015	0.0261	0.0046	0.1761	0.0048	0.0038	0.0514	0.0013	0.1192	0.1294	0.0266	0.0027	0.1286	0.0132	0.0038	0.0034	0.0019	5e-04	0.0264	0.0182	0.0277	0.0771	0.0117	0.1051	0.0013
17	rs8075363	65643972	1	0.202230525110681	0.84	0.549223467132668	0.541829050447349	0.799791105033799	0.0152	0.015	0.0261	0.0046	0.1761	0.0048	0.0038	0.0513	0.0013	0.1192	0.1293	0.0265	0.0027	0.1286	0.0132	0.0038	0.0034	0.0019	4e-04	0.0265	0.0182	0.0278	0.0771	0.0117	0.105	0.0013
17	rs887747	65647994	1	0.202230525110681	0.84	0.549223467132668	0.52608343312667	0.842388980375137	0.0151	0.015	0.0262	0.0046	0.1762	0.0048	0.0037	0.0513	0.0012	0.1195	0.1292	0.0265	0.0026	0.1285	0.0132	0.0037	0.0034	0.0018	4e-04	0.0266	0.0182	0.028	0.0772	0.0118	0.1049	0.0012
17	rs2537833	65650626	1	0.202230525110681	0.84	0.549223467132668	0.505729037463347	0.857724546658388	0.0151	0.015	0.0263	0.0046	0.1762	0.0048	0.0037	0.0513	0.0012	0.1195	0.1291	0.0265	0.0025	0.1284	0.0132	0.0037	0.0034	0.0018	4e-04	0.0266	0.0182	0.0281	0.0773	0.0118	0.1049	0.0012
17	rs116926801	65652250	1	0.202230525110681	0.84	0.549223467132668	0.519512925377409	0.887158362043124	0.0151	0.015	0.0263	0.0046	0.1761	0.0048	0.0037	0.0513	0.0012	0.1196	0.129	0.0265	0.0025	0.1284	0.0133	0.0036	0.0034	0.0018	4e-04	0.0266	0.0183	0.0281	0.0773	0.0118	0.105	0.0012
17	rs9646430	65653912	1	0.202230525110681	0.84	0.549223467132668	0.529577832841464	0.920096841020925	0.015	0.0149	0.0264	0.0047	0.1761	0.0048	0.0037	0.0512	0.0012	0.1196	0.129	0.0265	0.0025	0.1283	0.0133	0.0036	0.0034	0.0018	4e-04	0.0267	0.0182	0.0282	0.0773	0.0118	0.105	0.0012
17	rs111888804	65659238	1	0.202230525110681	0.84	0.549223467132668	0.549916102854279	1.00618735522615	0.015	0.0149	0.0264	0.0047	0.1759	0.0048	0.0037	0.0512	0.0012	0.1199	0.129	0.0264	0.0024	0.1282	0.0133	0.0036	0.0034	0.0018	5e-04	0.0267	0.0182	0.0283	0.0776	0.0118	0.1049	0.0012
17	rs11871834	65664196	1	0.202230525110681	0.84	0.549223467132668	0.516562629450114	0.975996165533967	0.015	0.0149	0.0265	0.0047	0.1756	0.0048	0.0037	0.0512	0.0012	0.1207	0.1289	0.0264	0.0023	0.1278	0.0134	0.0035	0.0034	0.0017	5e-04	0.0266	0.0182	0.0284	0.0777	0.0119	0.1049	0.0012
17	rs76357466	65673564	1	0.202230525110681	0.84	0.549223467132668	0.572563221108491	0.990190986083694	0.0149	0.0148	0.0267	0.0048	0.1752	0.0047	0.0036	0.0514	0.0011	0.1209	0.1288	0.0263	0.0023	0.1278	0.0136	0.0034	0.0034	0.0017	5e-04	0.0266	0.0183	0.0284	0.0775	0.012	0.1049	0.0011
17	rs2706669	65678942	1	0.202230525110681	0.84	0.549223467132668	0.583978975676586	0.984763546519598	0.0147	0.0148	0.0269	0.0048	0.1749	0.0047	0.0035	0.0516	0.0011	0.121	0.1287	0.0263	0.0023	0.1277	0.0137	0.0034	0.0034	0.0017	5e-04	0.0267	0.0184	0.0285	0.0774	0.012	0.105	0.0011
17	rs7226140	65687474	1	0.202230525110681	0.84	0.549223467132668	0.65536546909569	0.864869548174035	0.0141	0.0147	0.0279	0.0051	0.1733	0.0047	0.0033	0.0525	9e-04	0.1217	0.1281	0.0261	0.0023	0.1274	0.0145	0.0032	0.0034	0.0016	5e-04	0.0269	0.0187	0.0287	0.077	0.0125	0.1047	0.0011
17	rs1318	65691382	1	0.202230525110681	0.84	0.549223467132668	0.63413188977302	0.874518982889941	0.0141	0.0147	0.0279	0.0051	0.1733	0.0047	0.0033	0.0525	9e-04	0.1219	0.1281	0.0261	0.0023	0.1273	0.0145	0.0032	0.0034	0.0016	5e-04	0.0269	0.0187	0.0287	0.0769	0.0125	0.1047	0.0011
17	rs12945694	65696496	1	0.202230525110681	0.84	0.549223467132668	0.617249591911127	0.883409507884197	0.0141	0.0147	0.028	0.0051	0.1732	0.0047	0.0032	0.0525	9e-04	0.1219	0.128	0.0261	0.0023	0.1273	0.0146	0.0032	0.0034	0.0016	5e-04	0.027	0.0187	0.0287	0.0769	0.0126	0.1047	0.0011
17	rs4791241	65696637	1	0.202230525110681	0.84	0.549223467132668	0.616484012390349	0.876389145109534	0.0141	0.0147	0.028	0.0051	0.1732	0.0047	0.0032	0.0525	9e-04	0.1219	0.128	0.0261	0.0023	0.1273	0.0146	0.0032	0.0034	0.0016	5e-04	0.027	0.0187	0.0287	0.0769	0.0126	0.1047	0.0011
17	rs117329882	65708454	1	0.202230525110681	0.84	0.549223467132668	0.589419415377806	1.01885921802752	0.0139	0.0148	0.028	0.0051	0.1725	0.0047	0.0032	0.0525	9e-04	0.1221	0.1282	0.0259	0.0022	0.1268	0.015	0.0031	0.0035	0.0016	6e-04	0.0271	0.0188	0.029	0.0768	0.0129	0.1046	0.0011
17	rs3760221	65713369	1	0.202230525110681	0.84	0.549223467132668	0.541370512283401	0.971220409522277	0.0139	0.0148	0.028	0.0051	0.1724	0.0047	0.0032	0.0525	9e-04	0.1221	0.1283	0.0259	0.0022	0.1267	0.0151	0.0031	0.0035	0.0016	6e-04	0.0272	0.0188	0.029	0.0768	0.013	0.1046	0.0011
17	rs960121	65713796	1	0.202230525110681	0.84	0.549223467132668	0.540126833380659	0.972175194730322	0.0139	0.0147	0.028	0.0051	0.1723	0.0047	0.0032	0.0525	9e-04	0.1222	0.1282	0.026	0.0022	0.1267	0.0151	0.0031	0.0035	0.0016	6e-04	0.0272	0.0188	0.029	0.0768	0.013	0.1045	0.0011
17	rs1122083	65717090	1	0.202230525110681	0.84	0.549223467132668	0.544781172474028	0.999462856111653	0.0138	0.0147	0.028	0.0051	0.1723	0.0047	0.0032	0.0524	9e-04	0.1222	0.1282	0.026	0.0022	0.1267	0.0151	0.0031	0.0036	0.0016	6e-04	0.0272	0.0188	0.029	0.0768	0.013	0.1044	0.0011
17	rs116863841	65718056	1	0.202230525110681	0.82	0.661616834019215	0.54952030239247	1.02593009002596	0.0138	0.0147	0.028	0.0051	0.1722	0.0047	0.0032	0.0524	9e-04	0.1222	0.1283	0.026	0.0022	0.1268	0.0152	0.0031	0.0036	0.0016	6e-04	0.0272	0.0188	0.029	0.0768	0.013	0.1044	0.0011
17	rs11654692	65720346	1	0.202230525110681	0.79	0.8563340912432	0.568736643446142	1.09144253013111	0.0138	0.0147	0.028	0.0051	0.1721	0.0047	0.0032	0.0523	9e-04	0.1222	0.1283	0.026	0.0021	0.1269	0.0152	0.0031	0.0036	0.0016	6e-04	0.0271	0.019	0.029	0.0767	0.013	0.1044	0.001
17	rs74405889	65721447	1	0.202230525110681	0.79	0.8563340912432	0.590442103406597	1.19215374738114	0.0138	0.0147	0.028	0.0051	0.1721	0.0047	0.0032	0.0523	9e-04	0.1222	0.1283	0.026	0.0021	0.1269	0.0152	0.0031	0.0036	0.0016	6e-04	0.0271	0.019	0.029	0.0767	0.013	0.1044	0.001
17	rs11655147	65744073	1	0.202230525110681	0.78	0.928434583535755	0.768357959494922	1.17927145315573	0.0137	0.0147	0.0281	0.005	0.1718	0.0048	0.0032	0.0525	9e-04	0.122	0.1283	0.0258	0.0021	0.1267	0.0154	0.0031	0.0036	0.0016	6e-04	0.0272	0.0192	0.0291	0.0769	0.013	0.1042	0.001
17	rs9889463	65755611	1	0.202230525110681	0.78	0.928434583535755	0.818103246667806	1.14553460982929	0.0136	0.0147	0.0281	0.005	0.1716	0.0048	0.0032	0.0526	9e-04	0.1218	0.1284	0.0258	0.0021	0.1265	0.0153	0.0031	0.0036	0.0016	6e-04	0.0272	0.0193	0.0291	0.0771	0.0128	0.1044	0.001
17	rs72843127	65756235	1	0.202230525110681	0.78	0.928434583535755	0.763603570250932	1.06725207079101	0.0136	0.0147	0.0281	0.005	0.1716	0.0049	0.0032	0.0526	9e-04	0.1218	0.1284	0.0258	0.0021	0.1264	0.0153	0.0031	0.0036	0.0016	6e-04	0.0273	0.0193	0.0291	0.0772	0.0127	0.1045	0.001
17	rs72843128	65761112	1	0.202230525110681	0.78	0.928434583535755	0.356442060703167	0.867513174055161	0.0129	0.0138	0.0283	0.0048	0.1672	0.0061	0.0035	0.054	8e-04	0.1244	0.1337	0.0247	0.002	0.1179	0.0167	0.0034	0.0042	0.0018	7e-04	0.0281	0.0186	0.0309	0.0775	0.0132	0.1046	0.001
17	rs58855303	65764164	0.99	0.227721472602965	0.77	1.00421642385407	0.555272530985793	1.20588905331641	0.0125	0.0131	0.0289	0.0043	0.1641	0.0068	0.0037	0.0545	6e-04	0.1253	0.1383	0.024	0.0018	0.1147	0.0172	0.0036	0.0042	0.0018	6e-04	0.0283	0.0178	0.0321	0.0771	0.0134	0.1054	8e-04
17	rs8074150	65768543	0.98	0.255415240389183	0.77	1.00421642385407	0.465388005058073	1.11311970439984	0.0124	0.013	0.029	0.0041	0.1631	0.007	0.0037	0.055	6e-04	0.125	0.1394	0.0241	0.0017	0.1137	0.0174	0.0036	0.0041	0.0019	6e-04	0.0285	0.0176	0.0326	0.077	0.0134	0.1058	7e-04
17	rs4791128	65771461	0.98	0.255415240389183	0.77	1.00421642385407	0.468377037144088	1.05673106551385	0.0123	0.013	0.029	0.0041	0.1631	0.0069	0.0037	0.0551	6e-04	0.1249	0.1395	0.0241	0.0017	0.1137	0.0174	0.0036	0.0041	0.0019	7e-04	0.0285	0.0176	0.0326	0.0771	0.0134	0.1058	7e-04
17	rs8065590	65776113	0.98	0.255415240389183	0.77	1.00421642385407	0.471191549896635	1.03832645995559	0.0123	0.0129	0.029	0.0041	0.1625	0.0069	0.0037	0.0553	6e-04	0.1247	0.1397	0.0241	0.0017	0.1138	0.0174	0.0036	0.0041	0.0019	7e-04	0.0286	0.0176	0.0327	0.0771	0.0135	0.1059	7e-04
17	rs76551224	65784353	0.98	0.255415240389183	0.77	1.00421642385407	0.461740680437094	1.0275384062722	0.0123	0.0128	0.029	0.004	0.1626	0.0069	0.0037	0.0554	6e-04	0.1244	0.1399	0.0241	0.0016	0.1138	0.0174	0.0035	0.0041	0.002	7e-04	0.0286	0.0176	0.0327	0.0772	0.0135	0.1059	7e-04
17	rs10775402	65790662	0.98	0.255415240389183	0.77	1.00421642385407	0.444310062558035	1.00474566045789	0.0123	0.0128	0.0289	0.004	0.1628	0.0069	0.0037	0.0555	6e-04	0.1242	0.14	0.0241	0.0016	0.1138	0.0175	0.0035	0.0041	0.002	7e-04	0.0287	0.0175	0.0328	0.0772	0.0135	0.1058	7e-04
17	rs4791091	65797338	0.97	0.285396128624663	0.77	1.00421642385407	0.440389145001576	0.996263773488399	0.0123	0.0128	0.0289	0.004	0.1628	0.0069	0.0037	0.0555	6e-04	0.1241	0.1399	0.0241	0.0016	0.1138	0.0175	0.0036	0.0041	0.002	7e-04	0.0287	0.0175	0.0329	0.0772	0.0135	0.1058	7e-04
17	rs9900961	65810069	0.97	0.285396128624663	0.77	1.00421642385407	0.429782973671656	0.973766910398513	0.0123	0.0128	0.0289	0.004	0.1629	0.0069	0.0037	0.0555	6e-04	0.1241	0.1399	0.0241	0.0016	0.1137	0.0175	0.0036	0.0041	0.002	7e-04	0.0287	0.0175	0.033	0.0772	0.0136	0.1057	6e-04
17	rs3936134	65814382	0.97	0.285396128624663	0.77	1.00421642385407	0.429256024631031	0.942504807254933	0.0123	0.0126	0.0287	0.004	0.1627	0.0069	0.0037	0.0556	6e-04	0.1239	0.1399	0.0242	0.0015	0.1136	0.0176	0.0036	0.0041	0.0021	7e-04	0.0288	0.0171	0.0336	0.0775	0.0138	0.1056	6e-04
17	rs117295490	65826158	0.97	0.285396128624663	0.77	1.00421642385407	0.419015774005494	0.939658438555111	0.0122	0.0125	0.0287	0.0039	0.1638	0.0068	0.0036	0.0558	6e-04	0.1237	0.1397	0.0242	0.0015	0.1133	0.0176	0.0036	0.004	0.0022	6e-04	0.0288	0.0169	0.0338	0.0776	0.0139	0.1053	6e-04
17	rs7223643	65830282	0.97	0.285396128624663	0.77	1.00421642385407	0.419247141100649	0.934444537642645	0.0122	0.0125	0.0287	0.0039	0.1638	0.0068	0.0036	0.0558	6e-04	0.1237	0.1397	0.0241	0.0015	0.1132	0.0176	0.0036	0.004	0.0022	6e-04	0.0288	0.0169	0.0338	0.0777	0.0139	0.1053	6e-04
17	rs118066372	65846967	0.97	0.285396128624663	0.77	1.00421642385407	0.430837833104561	0.93902614402846	0.0122	0.0125	0.0287	0.0039	0.1636	0.0068	0.0036	0.0558	6e-04	0.1237	0.1397	0.0241	0.0015	0.1132	0.0177	0.0036	0.004	0.0022	6e-04	0.0288	0.0169	0.0338	0.0776	0.014	0.1054	6e-04
17	rs76623333	65849677	0.97	0.285396128624663	0.77	1.00421642385407	0.431013767594107	0.93902614402846	0.0122	0.0125	0.0287	0.0039	0.1636	0.0068	0.0036	0.0558	6e-04	0.1237	0.1397	0.0241	0.0015	0.1132	0.0177	0.0036	0.004	0.0022	6e-04	0.0288	0.0169	0.0338	0.0776	0.014	0.1055	6e-04
17	rs74842951	65850029	0.97	0.285396128624663	0.76	1.08372498247965	0.431013767594107	0.93902614402846	0.0122	0.0125	0.0287	0.0039	0.1636	0.0068	0.0036	0.0558	6e-04	0.1237	0.1397	0.0241	0.0015	0.1132	0.0177	0.0036	0.004	0.0022	6e-04	0.0288	0.0169	0.0338	0.0776	0.014	0.1055	6e-04
17	rs4791044	65862379	0.97	0.285396128624663	0.76	1.08372498247965	0.431131077024719	0.93918420974638	0.0122	0.0125	0.0287	0.0039	0.1636	0.0068	0.0036	0.0558	6e-04	0.1237	0.1397	0.0241	0.0015	0.1132	0.0177	0.0036	0.004	0.0022	6e-04	0.0288	0.0169	0.0338	0.0776	0.014	0.1055	6e-04
17	rs62084251	65878736	0.97	0.285396128624663	0.76	1.08372498247965	0.436721476472566	0.943928630668963	0.0122	0.0125	0.0287	0.0039	0.1635	0.0068	0.0036	0.0559	6e-04	0.1237	0.1398	0.0241	0.0015	0.1132	0.0177	0.0036	0.004	0.0022	6e-04	0.0288	0.0169	0.0338	0.0776	0.014	0.1055	6e-04
17	rs117878400	65883459	0.97	0.285396128624663	0.76	1.08372498247965	0.436308336626559	0.944245093631613	0.0122	0.0125	0.0287	0.0039	0.1635	0.0068	0.0036	0.0559	6e-04	0.1237	0.1398	0.0241	0.0015	0.1132	0.0177	0.0036	0.004	0.0022	6e-04	0.0288	0.0169	0.0338	0.0776	0.014	0.1055	6e-04
17	rs76955879	65898459	0.97	0.285396128624663	0.77	1.00421642385407	0.429665846186322	0.954541523084149	0.0122	0.0125	0.0287	0.0033	0.1635	0.0068	0.0036	0.0561	6e-04	0.1237	0.1399	0.0241	0.0015	0.1134	0.0177	0.0036	0.004	0.0022	6e-04	0.0287	0.0168	0.0338	0.0779	0.0141	0.1055	6e-04
17	rs7216064	65898809	0.97	0.285396128624663	0.77	1.00421642385407	0.430134451080492	0.955017273951555	0.0122	0.0125	0.0287	0.0033	0.1635	0.0068	0.0036	0.0561	6e-04	0.1237	0.1399	0.0241	0.0015	0.1134	0.0177	0.0036	0.004	0.0022	6e-04	0.0287	0.0168	0.0338	0.0779	0.0141	0.1055	6e-04
17	rs115406022	65900439	0.97	0.285396128624663	0.77	1.00421642385407	0.430603309148474	0.957872758237826	0.0122	0.0125	0.0287	0.0033	0.1636	0.0068	0.0036	0.0561	6e-04	0.1237	0.1399	0.0241	0.0015	0.1133	0.0177	0.0036	0.004	0.0022	6e-04	0.0287	0.0168	0.0338	0.0779	0.0141	0.1055	6e-04
17	rs12602655	65909442	0.97	0.285396128624663	0.77	1.00421642385407	0.431893973790315	0.943612188701178	0.0122	0.0125	0.0287	0.0033	0.1636	0.0068	0.0036	0.056	6e-04	0.1238	0.1399	0.0241	0.0015	0.1134	0.0177	0.0036	0.004	0.0022	6e-04	0.0287	0.0168	0.0338	0.0779	0.0141	0.1056	7e-04
17	rs74789884	65916602	0.97	0.285396128624663	0.79	0.8563340912432	0.432305041043568	0.944086859526392	0.0122	0.0125	0.0287	0.0033	0.1636	0.0068	0.0036	0.056	6e-04	0.1238	0.1399	0.0241	0.0015	0.1134	0.0177	0.0036	0.004	0.0022	6e-04	0.0287	0.0168	0.0338	0.0779	0.0141	0.1056	7e-04
17	rs78191537	65968906	0.97	0.285396128624663	0.79	0.8563340912432	0.447112665156571	0.965813429400634	0.0122	0.0125	0.0286	0.0033	0.1634	0.0068	0.0036	0.0562	6e-04	0.1237	0.1402	0.0241	0.0015	0.1134	0.0177	0.0036	0.004	0.0022	6e-04	0.0286	0.0167	0.0339	0.0779	0.0141	0.1056	6e-04
17	rs9891146	65988049	0.97	0.285396128624663	0.79	0.8563340912432	0.45732201226692	0.983008850941479	0.0122	0.0124	0.0286	0.0033	0.1632	0.0068	0.0036	0.0564	6e-04	0.1236	0.1403	0.0241	0.0014	0.1135	0.0178	0.0036	0.004	0.0022	6e-04	0.0286	0.0166	0.0339	0.078	0.0141	0.1056	6e-04
17	rs28368756	65989048	0.97	0.285396128624663	0.8	0.78786632127418	0.457563592815506	0.978704453249568	0.0122	0.0124	0.0285	0.0033	0.1632	0.0068	0.0035	0.0565	6e-04	0.1235	0.1403	0.0241	0.0015	0.1135	0.0177	0.0036	0.004	0.0022	6e-04	0.0286	0.0166	0.0338	0.078	0.0141	0.1057	6e-04
17	rs56305452	65990500	0.97	0.285396128624663	0.8	0.78786632127418	0.457623997710259	0.972175194730322	0.0122	0.0124	0.0285	0.0033	0.1632	0.0068	0.0035	0.0566	6e-04	0.1234	0.1403	0.0241	0.0015	0.1135	0.0177	0.0036	0.004	0.0022	6e-04	0.0285	0.0166	0.0338	0.078	0.0142	0.1057	6e-04
17	rs7501990	65994627	0.97	0.285396128624663	0.8	0.78786632127418	0.455391616857484	0.966608202890066	0.0122	0.0123	0.0284	0.0033	0.1633	0.0068	0.0034	0.0568	6e-04	0.1233	0.1404	0.024	0.0015	0.1136	0.0176	0.0035	0.0039	0.0022	6e-04	0.0285	0.0166	0.0338	0.0782	0.0142	0.1058	6e-04
17	rs7211282	66024595	0.97	0.285396128624663	0.8	0.78786632127418	0.495193849539101	0.963747618100389	0.0123	0.0122	0.0281	0.0031	0.1633	0.0069	0.0031	0.0576	5e-04	0.123	0.1403	0.0238	0.0015	0.114	0.0174	0.0035	0.0038	0.0023	5e-04	0.0285	0.0164	0.0334	0.079	0.0146	0.106	5e-04
17	rs62084697	66038556	0.97	0.285396128624663	0.8	0.78786632127418	0.493751252861543	0.965336626786512	0.0123	0.0121	0.028	0.0031	0.1633	0.0068	0.0031	0.0577	5e-04	0.1231	0.1402	0.0238	0.0015	0.114	0.0175	0.0035	0.0038	0.0023	5e-04	0.0285	0.0164	0.0334	0.079	0.0146	0.1061	5e-04
17	rs138669765	66042639	0.97	0.285396128624663	0.8	0.78786632127418	0.495131085796812	0.977111165711405	0.0123	0.0121	0.028	0.0031	0.1633	0.0068	0.0031	0.0576	5e-04	0.1231	0.1402	0.0238	0.0015	0.1141	0.0175	0.0035	0.0038	0.0023	5e-04	0.0285	0.0163	0.0334	0.079	0.0147	0.1061	5e-04
17	rs3890640	66053028	0.97	0.285396128624663	0.81	0.722979171095748	0.501173855624184	1.01773516888926	0.0122	0.0121	0.028	0.003	0.1633	0.0068	0.0031	0.0576	5e-04	0.1232	0.1401	0.0239	0.0015	0.1142	0.0177	0.0035	0.0039	0.0023	5e-04	0.0286	0.0162	0.0335	0.0791	0.0148	0.1058	5e-04
17	rs7214633	66056889	0.97	0.285396128624663	0.81	0.722979171095748	0.497392992966462	1.02255419096616	0.0122	0.0121	0.028	0.003	0.1633	0.0068	0.0031	0.0576	5e-04	0.1232	0.1402	0.0239	0.0015	0.1142	0.0177	0.0035	0.0039	0.0023	5e-04	0.0286	0.0161	0.0335	0.0791	0.0148	0.1057	5e-04
17	rs62084747	66079619	0.97	0.285396128624663	0.81	0.722979171095748	0.478263694987489	1.04284122301051	0.0121	0.012	0.0279	0.0029	0.1633	0.0068	0.003	0.0577	5e-04	0.1229	0.1408	0.0239	0.0016	0.1142	0.0177	0.0035	0.0038	0.002	5e-04	0.0287	0.0161	0.0333	0.0796	0.0145	0.1058	5e-04
17	rs34576151	66103546	0.97	0.285396128624663	0.81	0.722979171095748	0.466241062306319	1.00730894815455	0.0123	0.0119	0.0278	0.0028	0.1631	0.0067	0.0028	0.0577	6e-04	0.1232	0.1411	0.0239	0.0016	0.1147	0.0176	0.0035	0.0037	0.002	6e-04	0.0286	0.0159	0.033	0.0797	0.0145	0.106	4e-04
17	rs1860039	66109109	0.97	0.285396128624663	0.81	0.722979171095748	0.464292336913047	1.00010291003626	0.0124	0.0119	0.0278	0.0028	0.163	0.0067	0.0028	0.0577	6e-04	0.1232	0.1411	0.0239	0.0016	0.1148	0.0176	0.0034	0.0037	0.002	6e-04	0.0286	0.016	0.033	0.0798	0.0145	0.106	4e-04
17	rs7210736	66131658	0.97	0.285396128624663	0.81	0.722979171095748	0.449744232469393	0.996263773488399	0.0124	0.0118	0.0276	0.0028	0.1628	0.0066	0.0027	0.0576	6e-04	0.1232	0.1411	0.0238	0.0017	0.115	0.0174	0.0034	0.0037	0.002	6e-04	0.0286	0.0159	0.0331	0.0798	0.0147	0.1063	4e-04
17	rs9913528	66145045	0.97	0.285396128624663	0.81	0.722979171095748	0.443952907883215	0.964542058305909	0.0126	0.0118	0.027	0.0025	0.1621	0.0064	0.0026	0.0574	6e-04	0.1239	0.1407	0.0236	0.0019	0.1155	0.0173	0.0032	0.0035	0.0022	6e-04	0.0284	0.0156	0.0332	0.08	0.0152	0.1077	4e-04
17	rs11657567	66147227	0.97	0.285396128624663	0.81	0.722979171095748	0.436898595555862	0.945669436577677	0.0127	0.0118	0.0269	0.0025	0.1619	0.0064	0.0026	0.0573	7e-04	0.124	0.1409	0.0236	0.0019	0.1155	0.0172	0.0031	0.0034	0.0022	6e-04	0.0283	0.0156	0.0332	0.08	0.0153	0.1078	4e-04
17	rs117180469	66151279	0.97	0.285396128624663	0.82	0.661616834019215	0.431248402271005	0.936813778524716	0.0128	0.0117	0.0267	0.0024	0.1618	0.0063	0.0026	0.0572	7e-04	0.1242	0.1412	0.0236	0.002	0.1156	0.0173	0.003	0.0033	0.0022	6e-04	0.0282	0.0156	0.0331	0.08	0.0154	0.1079	4e-04
17	rs9907304	66151911	0.97	0.285396128624663	0.85	0.498060230126391	0.424760794695001	0.914433112052589	0.0128	0.0117	0.0267	0.0023	0.1618	0.0063	0.0026	0.0572	7e-04	0.1242	0.1412	0.0236	0.0021	0.1157	0.0173	0.003	0.0033	0.0022	6e-04	0.0282	0.0156	0.0331	0.08	0.0154	0.1079	4e-04
17	rs7222649	66154676	0.97	0.285396128624663	0.86	0.450156947394433	0.417975409678905	0.893883112796482	0.0129	0.0118	0.0267	0.0023	0.1617	0.0063	0.0025	0.0572	7e-04	0.1241	0.1413	0.0236	0.0021	0.1157	0.0173	0.003	0.0034	0.0023	6e-04	0.0282	0.0155	0.0331	0.0799	0.0154	0.1078	4e-04
17	rs74379013	66154825	0.97	0.285396128624663	0.86	0.450156947394433	0.414862054988512	0.894978813724186	0.0129	0.0118	0.0267	0.0023	0.1617	0.0063	0.0025	0.0572	7e-04	0.1241	0.1413	0.0236	0.0021	0.1157	0.0173	0.003	0.0034	0.0023	6e-04	0.0282	0.0156	0.0331	0.0799	0.0154	0.1078	4e-04
17	rs77541336	66158200	0.97	0.285396128624663	0.86	0.450156947394433	0.408441793534573	0.877012713973667	0.0129	0.0117	0.0265	0.0023	0.1617	0.0063	0.0026	0.0573	7e-04	0.124	0.1416	0.0236	0.0021	0.1159	0.0172	0.003	0.0034	0.0023	6e-04	0.0282	0.0155	0.033	0.0799	0.0154	0.1078	4e-04
17	rs8080833	66160658	0.97	0.285396128624663	0.86	0.450156947394433	0.404681897138679	0.862693690916648	0.0129	0.0116	0.0263	0.0023	0.1616	0.0064	0.0026	0.0573	7e-04	0.1238	0.1418	0.0236	0.0021	0.116	0.0172	0.003	0.0034	0.0024	7e-04	0.0283	0.0154	0.0329	0.0799	0.0154	0.1078	4e-04
17	rs115771926	66164774	0.97	0.285396128624663	0.86	0.450156947394433	0.413999295867315	0.840379491980106	0.0129	0.0116	0.0261	0.0023	0.1613	0.0064	0.0027	0.0574	7e-04	0.1236	0.142	0.0236	0.0022	0.1161	0.0173	0.0031	0.0034	0.0025	7e-04	0.0283	0.0154	0.0328	0.0799	0.0153	0.1081	4e-04
17	rs55645231	66166300	0.97	0.285396128624663	0.86	0.450156947394433	0.416129056928214	0.833739857207203	0.0129	0.0115	0.026	0.0023	0.1612	0.0065	0.0027	0.0575	7e-04	0.1234	0.1421	0.0237	0.0022	0.1161	0.0173	0.0031	0.0034	0.0025	7e-04	0.0283	0.0154	0.0328	0.0798	0.0153	0.1082	4e-04
17	rs74456111	66168798	0.97	0.285396128624663	0.86	0.450156947394433	0.415783319719547	0.829730536771185	0.0129	0.0115	0.026	0.0022	0.1609	0.0064	0.0027	0.0575	7e-04	0.1233	0.1423	0.0238	0.0022	0.1162	0.0173	0.0031	0.0034	0.0026	7e-04	0.0284	0.0153	0.0327	0.0798	0.0152	0.1082	4e-04
17	rs7225333	66174221	0.97	0.285396128624663	0.86	0.450156947394433	0.413539524442092	0.824031952889928	0.0129	0.0114	0.026	0.0022	0.1606	0.0064	0.0027	0.0576	7e-04	0.1232	0.1423	0.0239	0.0022	0.1161	0.0174	0.0031	0.0034	0.0026	7e-04	0.0285	0.0154	0.0327	0.08	0.0152	0.1083	4e-04
17	rs34287439	66174363	0.97	0.285396128624663	0.86	0.450156947394433	0.412505971967207	0.822800910582377	0.0129	0.0114	0.026	0.0022	0.1606	0.0064	0.0027	0.0576	7e-04	0.1232	0.1423	0.0239	0.0022	0.1161	0.0174	0.0031	0.0034	0.0026	7e-04	0.0285	0.0154	0.0327	0.0799	0.0152	0.1083	4e-04
17	rs78151183	66177033	0.97	0.285396128624663	0.86	0.450156947394433	0.41313743380271	0.82480155043396	0.0129	0.0114	0.0259	0.0022	0.1605	0.0064	0.0027	0.0575	7e-04	0.1232	0.1426	0.024	0.0022	0.116	0.0174	0.0031	0.0035	0.0027	7e-04	0.0285	0.0153	0.0327	0.0799	0.0151	0.1082	4e-04
17	rs1988637	66180055	0.97	0.285396128624663	0.86	0.450156947394433	0.41382685167793	0.822339369376	0.0129	0.0114	0.0259	0.0022	0.1604	0.0064	0.0027	0.0576	7e-04	0.1232	0.1427	0.0241	0.0022	0.1159	0.0175	0.0031	0.0035	0.0027	7e-04	0.0285	0.0153	0.0326	0.08	0.0151	0.1082	4e-04
17	rs1971008	66183592	0.97	0.285396128624663	0.86	0.450156947394433	0.405477994228481	0.819263819881452	0.0129	0.0114	0.0259	0.0024	0.1602	0.0064	0.0027	0.0577	7e-04	0.1232	0.1428	0.0242	0.0022	0.1158	0.0176	0.0032	0.0035	0.0027	7e-04	0.0286	0.0153	0.0326	0.08	0.015	0.108	4e-04
17	rs4968986	66197885	0.97	0.285396128624663	0.86	0.450156947394433	0.412850345858203	0.808978466484554	0.0127	0.0115	0.0257	0.0024	0.1601	0.0064	0.0028	0.0577	7e-04	0.1232	0.1437	0.0242	0.0023	0.1157	0.0177	0.0032	0.0036	0.0028	7e-04	0.0287	0.0152	0.0323	0.08	0.0149	0.1077	4e-04
17	rs71376949	66202281	0.97	0.285396128624663	0.86	0.450156947394433	0.417859893216137	0.816651510829801	0.0126	0.0115	0.0257	0.0024	0.1601	0.0064	0.0028	0.0577	7e-04	0.1231	0.1438	0.0242	0.0022	0.1157	0.0178	0.0032	0.0036	0.0028	6e-04	0.0287	0.0152	0.0322	0.08	0.0148	0.1077	4e-04
17	rs3760274	66203079	0.97	0.285396128624663	0.86	0.450156947394433	0.422899561301729	0.823878051474912	0.0126	0.0115	0.0257	0.0024	0.16	0.0064	0.0028	0.0576	7e-04	0.1231	0.1438	0.0242	0.0022	0.1161	0.0178	0.0032	0.0036	0.0028	6e-04	0.0287	0.0152	0.0322	0.08	0.0148	0.1076	4e-04
17	rs35141436	66203527	0.97	0.285396128624663	0.86	0.450156947394433	0.410958067252533	0.822647057470251	0.0126	0.0114	0.0257	0.0024	0.16	0.0064	0.0028	0.0577	6e-04	0.1231	0.1438	0.0241	0.0023	0.1161	0.0178	0.0032	0.0036	0.0028	6e-04	0.0287	0.0152	0.0322	0.08	0.0148	0.1076	4e-04
17	rs36123298	66209139	0.97	0.285396128624663	0.86	0.450156947394433	0.405648688555911	0.824185860337714	0.0125	0.0114	0.0256	0.0024	0.1596	0.0065	0.0029	0.0577	6e-04	0.1231	0.1444	0.0243	0.0023	0.1161	0.0179	0.0033	0.0035	0.0029	7e-04	0.0286	0.0152	0.0322	0.0797	0.0148	0.1072	4e-04
17	rs34111643	66209307	0.97	0.285396128624663	0.87	0.405435896572436	0.396314081408851	0.842234368911525	0.0125	0.0114	0.0256	0.0024	0.1596	0.0065	0.0029	0.0577	6e-04	0.1231	0.1445	0.0243	0.0022	0.1161	0.0179	0.0035	0.0035	0.0028	6e-04	0.0286	0.0152	0.0322	0.0797	0.0148	0.1072	4e-04
17	rs34926013	66215082	0.97	0.285396128624663	0.87	0.405435896572436	0.387700534657809	0.818187950514762	0.0124	0.0114	0.0254	0.0025	0.1591	0.0067	0.003	0.0579	6e-04	0.1225	0.1447	0.0245	0.0023	0.1163	0.0182	0.0036	0.0036	0.003	6e-04	0.0288	0.0152	0.0322	0.0795	0.0149	0.1065	5e-04
17	rs12937332	66221360	0.97	0.285396128624663	0.87	0.405435896572436	0.27625526815392	0.842698221002554	0.0123	0.0112	0.025	0.0026	0.1593	0.0069	0.0032	0.0584	6e-04	0.1219	0.1447	0.0249	0.0024	0.1165	0.0189	0.0037	0.0037	0.0025	8e-04	0.0288	0.0157	0.0322	0.0792	0.015	0.1049	6e-04
17	rs55893603	66235829	0.97	0.285396128624663	0.87	0.405435896572436	0.269911185303624	0.880443960772616	0.0124	0.011	0.0248	0.0026	0.1591	0.0069	0.0033	0.0584	6e-04	0.1216	0.145	0.025	0.0024	0.1166	0.0195	0.0038	0.0038	0.0023	9e-04	0.0288	0.016	0.0321	0.0791	0.0151	0.1043	7e-04
17	rs8073506	66236733	0.97	0.285396128624663	0.87	0.405435896572436	0.27027945555026	0.879975902467497	0.0124	0.011	0.0248	0.0026	0.1591	0.0069	0.0033	0.0584	6e-04	0.1216	0.145	0.025	0.0024	0.1166	0.0195	0.0038	0.0038	0.0023	9e-04	0.0288	0.016	0.0322	0.079	0.0151	0.1043	7e-04
17	rs185172215	66236738	0.97	0.285396128624663	0.87	0.405435896572436	0.275370683094555	0.870314111246862	0.0124	0.011	0.0248	0.0026	0.1591	0.0069	0.0033	0.0584	6e-04	0.1217	0.1452	0.025	0.0024	0.1158	0.0195	0.0038	0.0038	0.0023	9e-04	0.0288	0.016	0.0322	0.0793	0.015	0.1045	7e-04
17	rs3213690	66246416	0.97	0.285396128624663	0.87	0.405435896572436	0.269175459286886	0.882004521638045	0.0125	0.011	0.0248	0.0027	0.1586	0.0069	0.0033	0.0584	6e-04	0.1215	0.1456	0.0251	0.0023	0.1159	0.0198	0.0038	0.0039	0.0021	9e-04	0.0288	0.0162	0.0321	0.0792	0.0151	0.1041	7e-04
17	rs8077152	66248514	0.97	0.285396128624663	0.87	0.405435896572436	0.268991697489927	0.885283531081835	0.0125	0.011	0.0248	0.0027	0.1586	0.0069	0.0033	0.0584	6e-04	0.1215	0.1456	0.0251	0.0023	0.1159	0.0198	0.0038	0.0039	0.0021	9e-04	0.0288	0.0162	0.0321	0.0791	0.0151	0.1041	7e-04
17	rs77962247	66250552	0.98	0.255415240389183	0.87	0.405435896572436	0.268394940545865	0.884971137740132	0.0125	0.011	0.0248	0.0027	0.1585	0.0069	0.0033	0.0585	6e-04	0.1215	0.1457	0.0251	0.0023	0.1159	0.0199	0.0038	0.0039	0.0021	9e-04	0.0288	0.0162	0.032	0.0791	0.0152	0.1041	7e-04
17	rs2362727	66253871	0.98	0.255415240389183	0.87	0.405435896572436	0.2716167104342	0.8913796760255	0.0125	0.011	0.0248	0.0027	0.1585	0.0069	0.0033	0.0586	6e-04	0.1215	0.1459	0.025	0.0023	0.116	0.0199	0.0038	0.0039	0.002	9e-04	0.0288	0.0162	0.032	0.0791	0.0152	0.104	7e-04
17	rs7210814	66256956	0.98	0.255415240389183	0.87	0.405435896572436	0.276115495233883	0.897014407728549	0.0125	0.0111	0.0248	0.0027	0.1584	0.0069	0.0034	0.0587	6e-04	0.1214	0.146	0.025	0.0023	0.1159	0.0199	0.0038	0.0038	0.002	9e-04	0.0287	0.0162	0.032	0.0791	0.0152	0.104	7e-04
17	rs72847895	66258726	0.98	0.255415240389183	0.87	0.405435896572436	0.270509762300753	0.904538532039336	0.0125	0.0111	0.0248	0.0027	0.1584	0.0069	0.0033	0.0587	6e-04	0.1214	0.146	0.025	0.0023	0.1159	0.0199	0.0038	0.0039	0.0019	9e-04	0.0287	0.0162	0.032	0.0791	0.0152	0.104	7e-04
17	rs34080227	66266732	0.98	0.255415240389183	0.87	0.405435896572436	0.285849094399706	0.908933449277923	0.0125	0.0111	0.0247	0.0029	0.1585	0.007	0.0032	0.0591	6e-04	0.121	0.146	0.0249	0.0022	0.1159	0.0201	0.0039	0.0039	0.0019	9e-04	0.0285	0.0164	0.032	0.0791	0.0151	0.1039	6e-04
17	rs3744307	66267650	0.98	0.255415240389183	0.87	0.405435896572436	0.287655592556518	0.908148328108771	0.0125	0.0111	0.0247	0.0029	0.1585	0.0071	0.0033	0.0591	6e-04	0.1209	0.146	0.0248	0.0022	0.1159	0.0201	0.0039	0.0039	0.0019	9e-04	0.0284	0.0164	0.032	0.0791	0.0151	0.1039	6e-04
17	rs7222013	66267691	0.98	0.255415240389183	0.87	0.405435896572436	0.287560361923909	0.908933449277923	0.0125	0.0111	0.0247	0.0029	0.1585	0.0071	0.0033	0.0591	6e-04	0.121	0.1459	0.0248	0.0022	0.1159	0.0201	0.0039	0.0039	0.0019	9e-04	0.0284	0.0164	0.032	0.0791	0.0151	0.1039	6e-04
17	rs35397826	66270082	0.98	0.255415240389183	0.88	0.363814363818289	0.270970693870535	0.891848961927803	0.0125	0.0111	0.0246	0.003	0.1583	0.0071	0.0032	0.0591	6e-04	0.1208	0.1456	0.025	0.0023	0.116	0.0201	0.0039	0.004	0.002	9e-04	0.0284	0.0165	0.0321	0.0792	0.0151	0.1038	6e-04
17	rs74966172	66273919	0.98	0.255415240389183	0.88	0.363814363818289	0.255492660766615	0.859276768584154	0.0126	0.0112	0.0245	0.0031	0.1583	0.0072	0.0033	0.0592	6e-04	0.1206	0.1455	0.025	0.0023	0.116	0.0201	0.004	0.004	0.002	9e-04	0.0283	0.0164	0.0321	0.0792	0.015	0.1037	6e-04
17	rs111527797	66281487	0.98	0.255415240389183	0.88	0.363814363818289	0.248840934338525	0.828805883414628	0.0126	0.0113	0.0243	0.0032	0.1583	0.0072	0.0033	0.0593	6e-04	0.1203	0.1458	0.025	0.0023	0.1159	0.0202	0.004	0.004	0.002	9e-04	0.0282	0.0164	0.0321	0.0792	0.015	0.1035	6e-04
17	rs73351349	66288771	0.98	0.255415240389183	0.88	0.363814363818289	0.248049179871105	0.808212004609157	0.0126	0.0114	0.0242	0.0032	0.1583	0.0072	0.0033	0.0595	6e-04	0.1201	0.146	0.025	0.0023	0.1158	0.0202	0.004	0.004	0.002	9e-04	0.0282	0.0164	0.0321	0.0792	0.015	0.1034	6e-04
17	rs76374293	66292284	0.99	0.227721472602965	0.89	0.325204496311925	0.243719274427067	0.807292453350401	0.0126	0.0114	0.0242	0.0033	0.1584	0.0073	0.0033	0.0595	6e-04	0.12	0.1461	0.0249	0.0023	0.1157	0.0203	0.0041	0.0041	0.002	9e-04	0.0282	0.0164	0.0321	0.0792	0.015	0.1033	6e-04
17	rs34497818	66301563	0.99	0.227721472602965	0.89	0.325204496311925	0.248488872641804	0.777681194257763	0.0127	0.0115	0.024	0.0034	0.1586	0.0073	0.0033	0.0598	5e-04	0.1198	0.1463	0.0249	0.0023	0.1154	0.0204	0.0041	0.0041	0.0021	9e-04	0.028	0.0164	0.0322	0.0792	0.0148	0.1031	6e-04
17	rs2072268	66303352	0.99	0.227721472602965	0.89	0.325204496311925	0.221830831052027	0.70487453523066	0.0128	0.0116	0.0231	0.0036	0.1591	0.0073	0.0034	0.0602	6e-04	0.1185	0.1465	0.0247	0.0023	0.1151	0.0207	0.0045	0.0041	0.0023	0.001	0.0277	0.0165	0.0323	0.0788	0.0149	0.1034	6e-04
17	rs9900760	66307844	1	0.202230525110681	0.9	0.289513196358555	0.248840934338525	0.525592907456007	0.0133	0.0117	0.023	0.0042	0.1602	0.0075	0.0035	0.0611	6e-04	0.1152	0.1479	0.0241	0.0024	0.1136	0.0215	0.0048	0.0042	0.0028	0.0011	0.0284	0.0166	0.0324	0.0785	0.0148	0.1015	8e-04
17	rs35335301	66308543	1	0.202230525110681	0.9	0.289513196358555	0.254689386936018	0.514105988206345	0.0134	0.0117	0.023	0.0043	0.1603	0.0075	0.0035	0.0612	6e-04	0.1149	0.148	0.0241	0.0024	0.1134	0.0216	0.0048	0.0042	0.0028	0.0011	0.0284	0.0166	0.0324	0.0784	0.0148	0.1012	8e-04
17	rs55940362	66308708	1	0.202230525110681	0.9	0.289513196358555	0.251180244356947	0.511623305364911	0.0134	0.0117	0.023	0.0043	0.1602	0.0075	0.0035	0.0612	6e-04	0.1149	0.148	0.0241	0.0024	0.1133	0.0216	0.0049	0.0042	0.0029	0.0011	0.0284	0.0166	0.0324	0.0784	0.0148	0.1011	8e-04
17	rs117977010	66308930	1	0.202230525110681	0.91	0.256642068151906	0.240726243564918	0.53546926580406	0.0134	0.0117	0.023	0.0043	0.1603	0.0075	0.0035	0.0613	6e-04	0.1148	0.148	0.0241	0.0024	0.1133	0.0216	0.0049	0.0042	0.0029	0.0011	0.0285	0.0166	0.0324	0.0783	0.0148	0.1011	8e-04
17	rs7208697	66310979	1.01	0.178854520006857	0.91	0.256642068151906	0.220346378638669	0.454986217456668	0.0134	0.0119	0.0231	0.0045	0.1605	0.0076	0.0036	0.0614	8e-04	0.114	0.1481	0.0241	0.0025	0.1129	0.0218	0.005	0.0043	0.003	0.0012	0.0288	0.0166	0.0324	0.0777	0.0147	0.1008	9e-04
17	rs11657610	66319319	1.02	0.157502178544443	0.91	0.256642068151906	0.22836979676206	0.205874635080142	0.0138	0.0127	0.0233	0.0037	0.1611	0.0078	0.004	0.0629	0.0012	0.1108	0.1489	0.0234	0.0028	0.1124	0.0225	0.0059	0.0046	0.0039	0.0015	0.0293	0.0168	0.0321	0.0745	0.0144	0.0997	0.0012
17	rs7210498	66322530	1.02	0.157502178544443	0.91	0.256642068151906	0.262149675513832	0.203032100180792	0.0139	0.0128	0.0231	0.0038	0.1611	0.0078	0.004	0.0629	0.0012	0.1107	0.1495	0.0228	0.0028	0.1123	0.0226	0.006	0.0047	0.004	0.0015	0.0293	0.0167	0.0318	0.0745	0.0146	0.0996	0.0013
17	rs9898599	66324764	1.02	0.157502178544443	0.91	0.256642068151906	0.268670277711227	0.182396111102832	0.0139	0.0128	0.0231	0.0037	0.1612	0.0078	0.0041	0.0631	0.0013	0.1106	0.1496	0.0226	0.0028	0.1125	0.0227	0.006	0.0047	0.0041	0.0015	0.0291	0.0169	0.0318	0.0744	0.0146	0.0991	0.0013
17	rs62087156	66325380	1.02	0.157502178544443	0.91	0.256642068151906	0.25362050362361	0.183816025136893	0.0139	0.0129	0.0231	0.0037	0.1614	0.0078	0.0041	0.0632	0.0013	0.1105	0.1497	0.0225	0.0028	0.1126	0.0227	0.0061	0.0047	0.0041	0.0015	0.0289	0.0171	0.0318	0.0744	0.0147	0.0986	0.0013
17	rs56749245	66325601	1.02	0.157502178544443	0.91	0.256642068151906	0.241505070507579	0.206930766070822	0.0139	0.0128	0.023	0.0037	0.1615	0.0078	0.0041	0.0633	0.0013	0.1104	0.1497	0.0225	0.0028	0.1126	0.0227	0.0061	0.0047	0.0041	0.0016	0.0289	0.017	0.0318	0.0743	0.0147	0.0986	0.0013
17	rs12937830	66334308	1.03	0.13807906481078	0.91	0.256642068151906	0.217516755830274	0.165853107349619	0.0141	0.0132	0.0224	0.0035	0.1627	0.0079	0.0042	0.0643	0.0014	0.1079	0.1502	0.0221	0.003	0.1125	0.0232	0.0063	0.0049	0.004	0.0015	0.0294	0.0163	0.031	0.074	0.0155	0.0981	0.0013
17	rs17671436	66334961	1.03	0.13807906481078	0.91	0.256642068151906	0.217884675708845	0.158850383573588	0.0141	0.0133	0.0225	0.0035	0.1627	0.0079	0.0042	0.0644	0.0014	0.1077	0.1502	0.0221	0.003	0.1126	0.0233	0.0063	0.0049	0.004	0.0015	0.0295	0.0162	0.031	0.0739	0.0155	0.0981	0.0013
17	rs8075800	66336891	1.03	0.13807906481078	0.91	0.256642068151906	0.210552391716402	0.160106858438354	0.0142	0.0134	0.0223	0.0036	0.1626	0.0079	0.0043	0.0646	0.0014	0.1074	0.1502	0.022	0.0031	0.1123	0.0235	0.0063	0.005	0.004	0.0015	0.0296	0.0161	0.0309	0.0738	0.0157	0.0979	0.0013
17	rs72839309	66341775	1.03	0.13807906481078	0.91	0.256642068151906	0.213897202453442	0.161172764327947	0.0142	0.0134	0.0222	0.0037	0.1626	0.0079	0.0044	0.0647	0.0014	0.1071	0.1503	0.022	0.0031	0.1124	0.0236	0.0063	0.005	0.0041	0.0015	0.0296	0.016	0.0308	0.0739	0.0158	0.0975	0.0013
17	rs7222454	66341965	1.03	0.13807906481078	0.91	0.256642068151906	0.213452209190493	0.167128792396699	0.0142	0.0134	0.0222	0.0037	0.1626	0.0079	0.0044	0.0646	0.0014	0.1071	0.1503	0.022	0.0031	0.1124	0.0236	0.0063	0.005	0.0041	0.0015	0.0296	0.016	0.0308	0.0739	0.0158	0.0976	0.0013
17	rs78956091	66343590	1.03	0.13807906481078	0.91	0.256642068151906	0.215438459520993	0.159043458968422	0.0143	0.0135	0.0221	0.0036	0.1625	0.0079	0.0044	0.0647	0.0014	0.107	0.1503	0.022	0.0031	0.1123	0.0237	0.0064	0.005	0.0041	0.0015	0.0296	0.016	0.0308	0.074	0.0159	0.0976	0.0013
17	rs74435324	66347126	1.03	0.13807906481078	0.92	0.226487429171296	0.224151051878715	0.160397311838853	0.0144	0.0136	0.0221	0.0035	0.1625	0.0079	0.0045	0.0648	0.0014	0.1067	0.1502	0.022	0.0031	0.1122	0.0238	0.0064	0.005	0.0041	0.0015	0.0296	0.016	0.031	0.074	0.016	0.0976	0.0013
17	rs4525556	66348619	1.03	0.13807906481078	0.92	0.226487429171296	0.232547499520906	0.141542879010678	0.0144	0.0136	0.022	0.0035	0.1624	0.0079	0.0045	0.0648	0.0014	0.1067	0.1502	0.022	0.0032	0.1121	0.0238	0.0065	0.005	0.0041	0.0015	0.0297	0.016	0.031	0.0741	0.016	0.0976	0.0013
17	rs4968894	66358813	1.03	0.13807906481078	0.92	0.226487429171296	0.239819364682984	0.12347371658038	0.0145	0.0136	0.0219	0.0035	0.1623	0.0079	0.0046	0.0652	0.0014	0.1068	0.1503	0.0219	0.0032	0.112	0.0239	0.0064	0.0051	0.0042	0.0015	0.0297	0.0159	0.0308	0.0739	0.016	0.0974	0.0014
17	rs62085868	66359561	1.03	0.13807906481078	0.92	0.226487429171296	0.234886609972087	0.148266650591268	0.0145	0.0136	0.0218	0.0035	0.1623	0.0079	0.0046	0.0652	0.0014	0.1068	0.1503	0.0219	0.0032	0.1119	0.0239	0.0064	0.0051	0.0041	0.0016	0.0297	0.0158	0.0308	0.0739	0.016	0.0974	0.0014
17	rs11870513	66363490	1.04	0.120487900976968	0.92	0.226487429171296	0.224608393036532	0.157404973625127	0.0145	0.0136	0.0217	0.0035	0.1624	0.008	0.0046	0.0654	0.0014	0.1066	0.1502	0.0219	0.0033	0.112	0.0239	0.0065	0.0051	0.0041	0.0016	0.0298	0.0158	0.0306	0.0738	0.0161	0.0973	0.0014
17	rs1558876	66364691	1.04	0.120487900976968	0.92	0.226487429171296	0.223652727182562	0.155868386197189	0.0146	0.0137	0.0216	0.0035	0.1625	0.008	0.0047	0.0655	0.0014	0.1063	0.1502	0.0219	0.0034	0.112	0.0239	0.0064	0.0051	0.0041	0.0016	0.0298	0.0157	0.0305	0.0738	0.0161	0.0973	0.0014
17	rs1558878	66364804	1.04	0.120487900976968	0.92	0.226487429171296	0.226526542308944	0.151385858353115	0.0146	0.0137	0.0215	0.0035	0.1625	0.008	0.0047	0.0656	0.0014	0.1063	0.1502	0.0218	0.0034	0.112	0.024	0.0064	0.0051	0.0041	0.0016	0.0298	0.0157	0.0305	0.0738	0.0161	0.0973	0.0014
17	rs35864161	66365155	1.04	0.120487900976968	0.92	0.226487429171296	0.224358869777374	0.16311716825127	0.0146	0.0137	0.0214	0.0035	0.1626	0.008	0.0047	0.0656	0.0014	0.1063	0.1503	0.0217	0.0034	0.112	0.024	0.0064	0.0051	0.0041	0.0016	0.0298	0.0157	0.0304	0.0738	0.0161	0.0973	0.0014
17	rs116845216	66366546	1.04	0.120487900976968	0.92	0.226487429171296	0.220840577006836	0.182193574875921	0.0146	0.0138	0.0213	0.0035	0.1626	0.0081	0.0047	0.0656	0.0015	0.1062	0.1504	0.0217	0.0033	0.112	0.024	0.0064	0.0051	0.0041	0.0016	0.0298	0.0157	0.0303	0.0738	0.0161	0.0971	0.0014
17	rs4090488	66371563	1.05	0.104628957265627	0.92	0.226487429171296	0.242589074386798	0.11011410358038	0.0148	0.0141	0.0208	0.0036	0.1626	0.0083	0.0049	0.0654	0.0015	0.106	0.1517	0.0213	0.0034	0.1123	0.0241	0.0067	0.0052	0.0039	0.0016	0.0296	0.0156	0.0296	0.074	0.0163	0.0963	0.0014
17	rs12951791	66373302	1.05	0.104628957265627	0.92	0.226487429171296	0.245507386012039	0.114103670437991	0.0148	0.0142	0.0207	0.0036	0.1625	0.0083	0.0049	0.0653	0.0015	0.1059	0.1518	0.0213	0.0034	0.1123	0.0242	0.0067	0.0052	0.0039	0.0016	0.0296	0.0156	0.0296	0.074	0.0163	0.0963	0.0015
17	rs79056523	66373575	1.05	0.104628957265627	0.92	0.226487429171296	0.241245307475684	0.124443626296515	0.0148	0.0142	0.0207	0.0036	0.1625	0.0083	0.0049	0.0652	0.0015	0.1058	0.1518	0.0213	0.0034	0.1123	0.0242	0.0066	0.0052	0.0039	0.0016	0.0296	0.0156	0.0296	0.074	0.0164	0.0963	0.0015
17	rs67340893	66376128	1.07	0.0776994191057832	0.92	0.226487429171296	0.230896717975251	0.0958265468292413	0.0152	0.0146	0.0197	0.0037	0.1639	0.0087	0.0053	0.0654	0.0015	0.1037	0.1537	0.0211	0.0036	0.1137	0.0237	0.0065	0.0057	0.0035	0.0016	0.0309	0.0153	0.0269	0.0734	0.0167	0.0954	0.0015
17	rs62085872	66377591	1.07	0.0776994191057832	0.92	0.226487429171296	0.248664869327717	0.0819568163429922	0.0152	0.0149	0.0196	0.0037	0.1627	0.0088	0.0054	0.0657	0.0015	0.1036	0.155	0.0209	0.0038	0.1143	0.0235	0.0065	0.0058	0.0033	0.0016	0.0311	0.0151	0.0262	0.0737	0.0167	0.0952	0.0014
17	rs62085874	66377731	1.07	0.0776994191057832	0.92	0.226487429171296	0.250296077246426	0.0832365891098821	0.0152	0.0149	0.0196	0.0037	0.1626	0.0087	0.0054	0.0657	0.0015	0.1036	0.1551	0.0209	0.0038	0.1143	0.0235	0.0065	0.0058	0.0033	0.0016	0.0311	0.0151	0.0262	0.0737	0.0167	0.0951	0.0014
17	rs12945290	66378997	1.08	0.0664216607683517	0.92	0.226487429171296	0.28088913368436	0.0774311560206169	0.0151	0.0151	0.0199	0.0038	0.162	0.0088	0.0054	0.0658	0.0015	0.1034	0.1557	0.0209	0.0038	0.1145	0.0238	0.0065	0.0058	0.0031	0.0016	0.0313	0.0151	0.0257	0.0737	0.0167	0.095	0.0014
17	rs77734709	66379913	1.08	0.0664216607683517	0.93	0.198940398764014	0.298816604811473	0.0662051806236194	0.0156	0.0152	0.02	0.0039	0.1613	0.0089	0.0054	0.0659	0.0014	0.103	0.1565	0.0209	0.0037	0.115	0.0238	0.0064	0.0058	0.003	0.0015	0.0315	0.015	0.0253	0.0731	0.0167	0.0951	0.0013
17	rs76456330	66380540	1.07	0.0776994191057832	0.93	0.198940398764014	0.314232152744844	0.0626047830630226	0.016	0.0152	0.02	0.0039	0.161	0.0089	0.0054	0.0661	0.0013	0.1026	0.1571	0.0209	0.0037	0.1153	0.0238	0.0063	0.0058	0.0029	0.0015	0.0316	0.015	0.0249	0.0727	0.0168	0.0952	0.0012
17	rs57187985	66383598	1.07	0.0776994191057832	0.93	0.198940398764014	0.371958260052547	0.0515788662658605	0.0168	0.0153	0.0204	0.004	0.16	0.0089	0.0054	0.0664	0.0013	0.1015	0.1581	0.0208	0.0036	0.116	0.0239	0.0061	0.0058	0.0027	0.0014	0.0319	0.015	0.0244	0.0719	0.0169	0.0954	0.0012
17	rs35722605	66383608	1.07	0.0776994191057832	0.93	0.198940398764014	0.368643603235474	0.051332012947862	0.0168	0.0153	0.0203	0.004	0.1601	0.0089	0.0054	0.0664	0.0013	0.1015	0.1581	0.0209	0.0036	0.116	0.0239	0.0061	0.0058	0.0027	0.0014	0.0319	0.015	0.0244	0.0719	0.0169	0.0954	0.0012
17	rs111566547	66387169	1.07	0.0776994191057832	0.93	0.198940398764014	0.365613982926378	0.0515788662658605	0.0168	0.0153	0.0203	0.004	0.1601	0.0089	0.0054	0.0664	0.0013	0.1015	0.1581	0.0209	0.0036	0.116	0.0239	0.0061	0.0058	0.0027	0.0014	0.0319	0.015	0.0243	0.0719	0.017	0.0954	0.0012
17	rs76194715	66388586	1.07	0.0776994191057832	0.93	0.198940398764014	0.366100023966943	0.0518881570009337	0.0168	0.0153	0.0203	0.004	0.1601	0.0089	0.0054	0.0663	0.0013	0.1015	0.1581	0.0209	0.0036	0.116	0.0239	0.0061	0.0058	0.0027	0.0014	0.0319	0.015	0.0243	0.0719	0.017	0.0954	0.0012
17	rs9972951	66391276	1.07	0.0776994191057832	0.93	0.198940398764014	0.370434897877631	0.054201789283204	0.0168	0.0153	0.0203	0.0039	0.1602	0.0089	0.0055	0.0663	0.0013	0.1014	0.1582	0.0209	0.0036	0.1161	0.0239	0.0061	0.0058	0.0027	0.0014	0.0319	0.015	0.0243	0.0719	0.017	0.0954	0.0012
17	rs11657051	66391314	1.07	0.0776994191057832	0.93	0.198940398764014	0.37070669288458	0.0540756121789229	0.0168	0.0153	0.0203	0.0039	0.1602	0.0089	0.0055	0.0663	0.0013	0.1014	0.1582	0.0209	0.0036	0.116	0.0239	0.0061	0.0058	0.0027	0.0014	0.0319	0.015	0.0243	0.0719	0.017	0.0955	0.0012
17	rs8078085	66393194	1.07	0.0776994191057832	0.92	0.226487429171296	0.371032981180616	0.054201789283204	0.0168	0.0153	0.0203	0.004	0.1602	0.0089	0.0055	0.0663	0.0013	0.1014	0.1582	0.0209	0.0036	0.116	0.0239	0.0061	0.0058	0.0027	0.0014	0.0319	0.015	0.0243	0.0719	0.017	0.0954	0.0012
17	rs11870432	66395867	1.07	0.0776994191057832	0.92	0.226487429171296	0.424469709165409	0.0518881570009337	0.0168	0.0154	0.0204	0.004	0.1602	0.009	0.0055	0.0663	0.0012	0.1012	0.1585	0.0208	0.0036	0.1158	0.024	0.006	0.0059	0.0028	0.0014	0.032	0.015	0.024	0.0722	0.017	0.0952	0.0012
17	rs79045038	66397041	1.07	0.0776994191057832	0.92	0.226487429171296	0.432422524396801	0.052446903819743	0.0168	0.0154	0.0204	0.004	0.1602	0.009	0.0055	0.0663	0.0012	0.1011	0.1585	0.0208	0.0036	0.1158	0.024	0.006	0.0059	0.0028	0.0015	0.032	0.015	0.0239	0.0723	0.017	0.0952	0.0012
17	rs117107136	66414748	1.07	0.0776994191057832	0.92	0.226487429171296	0.503069444528123	0.0575914987783686	0.0168	0.0154	0.0205	0.004	0.161	0.009	0.0055	0.0663	0.0012	0.1011	0.1585	0.0209	0.0036	0.1156	0.024	0.006	0.0059	0.0029	0.0015	0.0318	0.0146	0.0238	0.0723	0.017	0.095	0.0012
17	rs62000424	66416357	1.07	0.0776994191057832	0.92	0.226487429171296	0.518036775710195	0.0593521258112914	0.0168	0.0154	0.0205	0.004	0.1611	0.009	0.0055	0.0663	0.0012	0.101	0.1585	0.0209	0.0036	0.1156	0.0241	0.006	0.0059	0.0029	0.0015	0.0318	0.0146	0.0238	0.0723	0.017	0.0949	0.0012
17	rs2885404	66419633	1.07	0.0776994191057832	0.92	0.226487429171296	0.545766895255951	0.067308666105179	0.0168	0.0154	0.0205	0.004	0.1613	0.009	0.0055	0.0663	0.0012	0.101	0.1585	0.0209	0.0036	0.1156	0.0241	0.006	0.0059	0.003	0.0015	0.0317	0.0145	0.0238	0.0724	0.017	0.0949	0.0012
17	rs59133474	66421203	1.07	0.0776994191057832	0.92	0.226487429171296	0.547872578675595	0.0610024421931674	0.0168	0.0154	0.0205	0.004	0.1612	0.009	0.0055	0.0663	0.0012	0.101	0.1586	0.0209	0.0036	0.1157	0.0241	0.006	0.0059	0.003	0.0015	0.0317	0.0145	0.0238	0.0724	0.017	0.0948	0.0012
17	rs1002446	66424923	1.07	0.0776994191057832	0.92	0.226487429171296	0.531783644611969	0.0610024421931674	0.0168	0.0155	0.0205	0.004	0.1612	0.009	0.0055	0.0662	0.0012	0.1009	0.1585	0.0209	0.0037	0.1158	0.0241	0.006	0.0059	0.003	0.0015	0.0318	0.0144	0.0238	0.0724	0.017	0.0948	0.0013
17	rs11077558	66428002	1.07	0.0776994191057832	0.92	0.226487429171296	0.467644166930836	0.0914732154460973	0.0169	0.0156	0.0208	0.0042	0.1606	0.009	0.0057	0.0668	0.0014	0.1002	0.1584	0.0214	0.004	0.1149	0.0237	0.0058	0.0058	0.0029	0.0016	0.0315	0.0147	0.0242	0.0726	0.0173	0.0944	0.0014
17	rs79199626	66429308	1.07	0.0776994191057832	0.92	0.226487429171296	0.480921194828134	0.109356351537263	0.0169	0.0156	0.0209	0.0042	0.1605	0.009	0.0057	0.0669	0.0014	0.1001	0.1583	0.0215	0.004	0.1149	0.0236	0.0058	0.0058	0.0029	0.0016	0.0315	0.0148	0.0242	0.0726	0.0173	0.0944	0.0014
17	rs2287301	66430514	1.07	0.0776994191057832	0.92	0.226487429171296	0.509858322081779	0.135388633198017	0.0169	0.0156	0.0209	0.0042	0.1605	0.009	0.0057	0.0669	0.0014	0.1001	0.1583	0.0215	0.004	0.1149	0.0236	0.0058	0.0058	0.0029	0.0016	0.0315	0.0148	0.0242	0.0727	0.0173	0.0945	0.0014
17	rs17740050	66445158	1.07	0.0776994191057832	0.92	0.226487429171296	0.493124669339981	0.111805161728862	0.0169	0.0157	0.0209	0.0041	0.161	0.0089	0.0056	0.0669	0.0014	0.1	0.1584	0.0216	0.0041	0.115	0.0234	0.0055	0.0057	0.0028	0.0015	0.0315	0.0148	0.024	0.0726	0.0176	0.0944	0.0014
17	rs12944963	66446759	1.07	0.0776994191057832	0.92	0.226487429171296	0.502879731051905	0.0983152572571123	0.0169	0.0157	0.0209	0.0041	0.1611	0.0089	0.0056	0.0669	0.0014	0.1	0.1585	0.0216	0.0041	0.115	0.0234	0.0055	0.0057	0.0028	0.0015	0.0315	0.0148	0.024	0.0725	0.0176	0.0944	0.0014
17	rs2302783	66447073	1.07	0.0776994191057832	0.92	0.226487429171296	0.523824418010519	0.112739437673692	0.0169	0.0157	0.0209	0.0041	0.1611	0.0089	0.0056	0.0669	0.0014	0.1	0.1585	0.0216	0.0041	0.115	0.0234	0.0055	0.0057	0.0028	0.0016	0.0315	0.0148	0.024	0.0725	0.0176	0.0944	0.0014
17	rs113186056	66448069	1.07	0.0776994191057832	0.92	0.226487429171296	0.51227980937827	0.107679661383449	0.0169	0.0157	0.0209	0.0041	0.1612	0.0089	0.0055	0.0669	0.0014	0.1	0.1583	0.0216	0.0041	0.115	0.0234	0.0055	0.0057	0.0028	0.0016	0.0315	0.0148	0.024	0.0725	0.0176	0.0945	0.0014
17	rs883541	66449122	1.07	0.0776994191057832	0.92	0.226487429171296	0.510495023476337	0.108516761928989	0.0169	0.0157	0.0209	0.0041	0.1612	0.0088	0.0055	0.0669	0.0014	0.1001	0.1583	0.0216	0.0041	0.1151	0.0235	0.0056	0.0056	0.0028	0.0016	0.0315	0.0148	0.024	0.0724	0.0176	0.0945	0.0014
17	rs56233149	66451646	1.07	0.0776994191057832	0.92	0.226487429171296	0.517139230605569	0.114702484957293	0.0168	0.0157	0.0209	0.0041	0.1613	0.0088	0.0055	0.0668	0.0014	0.1001	0.1583	0.0216	0.0041	0.115	0.0235	0.0056	0.0056	0.0028	0.0016	0.0315	0.0148	0.024	0.0723	0.0176	0.0946	0.0014
17	rs2909210	66456481	1.07	0.0776994191057832	0.92	0.226487429171296	0.505348683868474	0.110704851781014	0.0168	0.0158	0.021	0.0041	0.1615	0.0088	0.0054	0.0668	0.0015	0.1001	0.1581	0.0216	0.0041	0.115	0.0235	0.0055	0.0055	0.0028	0.0016	0.0315	0.0148	0.0241	0.0726	0.0175	0.0949	0.0014
17	rs2909211	66457658	1.07	0.0776994191057832	0.92	0.226487429171296	0.491935217179727	0.0938378485077095	0.0168	0.0158	0.021	0.0041	0.1615	0.0088	0.0054	0.0667	0.0015	0.1001	0.158	0.0216	0.0042	0.115	0.0235	0.0055	0.0055	0.0028	0.0016	0.0315	0.0148	0.0241	0.0726	0.0174	0.0949	0.0014
17	rs7214330	66473462	1.07	0.0776994191057832	0.92	0.226487429171296	0.381716961190327	0.0706646464046577	0.0167	0.0162	0.0207	0.004	0.1617	0.0087	0.0053	0.0667	0.0016	0.0997	0.1576	0.0216	0.0043	0.1152	0.023	0.0053	0.0055	0.0028	0.0016	0.0316	0.0149	0.0246	0.0728	0.0172	0.0949	0.0015
17	rs35338619	66478316	1.07	0.0776994191057832	0.91	0.256642068151906	0.372394092135469	0.0710889082410334	0.0166	0.0166	0.0207	0.0039	0.1614	0.0086	0.0053	0.0669	0.0017	0.0994	0.1573	0.0216	0.0045	0.1155	0.0228	0.0051	0.0054	0.0027	0.0016	0.0317	0.015	0.0248	0.073	0.0172	0.095	0.0017
17	rs35583172	66480442	1.07	0.0776994191057832	0.91	0.256642068151906	0.39333889746414	0.0745928928405047	0.0165	0.0166	0.0207	0.0039	0.1619	0.0085	0.0052	0.0669	0.0017	0.0992	0.1573	0.0216	0.0046	0.1155	0.0228	0.0049	0.0054	0.0027	0.0016	0.0317	0.015	0.0249	0.073	0.0172	0.0949	0.0017
17	rs75277339	66480615	1.07	0.0776994191057832	0.9	0.289513196358555	0.387867417846842	0.0679327253358512	0.0165	0.0166	0.0207	0.0039	0.1619	0.0085	0.0052	0.0668	0.0017	0.0992	0.1573	0.0216	0.0046	0.1155	0.0228	0.0049	0.0054	0.0027	0.0016	0.0317	0.015	0.0249	0.073	0.0172	0.0949	0.0017
17	rs117527836	66483670	1.07	0.0776994191057832	0.9	0.289513196358555	0.38365091652659	0.0638857404064713	0.0165	0.0167	0.0207	0.0039	0.1619	0.0085	0.0052	0.0667	0.0017	0.0991	0.1574	0.0216	0.0046	0.1154	0.0227	0.0048	0.0054	0.0027	0.0016	0.0316	0.015	0.025	0.073	0.0173	0.0949	0.0017
17	rs8067357	66492664	1.07	0.0776994191057832	0.9	0.289513196358555	0.392442950626764	0.053258562144801	0.0165	0.0169	0.0206	0.0038	0.1621	0.0085	0.0051	0.0665	0.0018	0.099	0.1576	0.0217	0.0047	0.1152	0.0227	0.0047	0.0053	0.0028	0.0017	0.0315	0.0151	0.0251	0.073	0.0173	0.0951	0.0018
17	rs4968897	66493775	1.07	0.0776994191057832	0.9	0.289513196358555	0.404909273366953	0.052446903819743	0.0166	0.0169	0.0206	0.0038	0.1621	0.0084	0.005	0.0666	0.0018	0.099	0.1576	0.0217	0.0047	0.1152	0.0227	0.0046	0.0053	0.0028	0.0017	0.0315	0.0151	0.0252	0.073	0.0173	0.0951	0.0018
17	rs60531444	66497137	1.07	0.0776994191057832	0.9	0.289513196358555	0.402525019792148	0.048350110809401	0.0166	0.017	0.0206	0.0038	0.1621	0.0084	0.005	0.0667	0.0018	0.099	0.1576	0.0217	0.0047	0.1152	0.0227	0.0046	0.0053	0.0027	0.0017	0.0315	0.015	0.0253	0.073	0.0173	0.0951	0.0018
17	rs8066131	66505019	1.07	0.0776994191057832	0.9	0.289513196358555	0.387867417846842	0.0424531539189916	0.0166	0.017	0.0205	0.0037	0.1622	0.0083	0.0048	0.0671	0.0018	0.099	0.1576	0.0216	0.0047	0.1152	0.0226	0.0045	0.0052	0.0027	0.0016	0.0315	0.0151	0.0255	0.0729	0.0172	0.0951	0.0018
17	rs78919109	66508374	1.07	0.0776994191057832	0.9	0.289513196358555	0.303109242784778	0.0245364390200317	0.0167	0.0172	0.0204	0.0038	0.1617	0.0082	0.0048	0.0674	0.0017	0.0991	0.1575	0.0216	0.0047	0.1152	0.0226	0.0045	0.0052	0.0027	0.0016	0.0316	0.0151	0.0255	0.0728	0.0173	0.0953	0.0018
17	rs72847784	66509702	1.07	0.0776994191057832	0.9	0.289513196358555	0.283009131396107	0.0212590172651555	0.0168	0.0172	0.0204	0.0038	0.1615	0.0081	0.0048	0.0675	0.0017	0.0991	0.1575	0.0216	0.0048	0.1151	0.0226	0.0045	0.0051	0.0027	0.0016	0.0316	0.0151	0.0255	0.0728	0.0174	0.0953	0.0018
17	Affx-14220429	66519857	1.07	0.0776994191057832	0.89	0.325204496311925	0.284427213804391	0.0190179268182623	0.0168	0.0172	0.0204	0.0038	0.1614	0.0081	0.0049	0.0675	0.0017	0.099	0.1574	0.0216	0.0048	0.1151	0.0226	0.0045	0.0051	0.0027	0.0016	0.0316	0.015	0.0256	0.0727	0.0174	0.0954	0.0018
17	rs6958	66528778	1.07	0.0776994191057832	0.89	0.325204496311925	0.284285234612535	0.0187076815394137	0.0168	0.0172	0.0204	0.0038	0.1614	0.0081	0.0049	0.0675	0.0017	0.099	0.1575	0.0217	0.0048	0.1151	0.0226	0.0045	0.0051	0.0027	0.0016	0.0316	0.015	0.0256	0.0728	0.0174	0.0954	0.0018
17	rs2907373	66533655	1.07	0.0776994191057832	0.89	0.325204496311925	0.284048687035664	0.0182469873782177	0.0168	0.0172	0.0204	0.0038	0.1614	0.0081	0.0049	0.0676	0.0017	0.099	0.1575	0.0217	0.0048	0.1151	0.0226	0.0045	0.0051	0.0027	0.0016	0.0316	0.015	0.0255	0.0728	0.0174	0.0954	0.0018
17	rs2286558	66536219	1.07	0.0776994191057832	0.89	0.325204496311925	0.280137418492894	0.0167520334009652	0.0167	0.0172	0.0204	0.0038	0.1614	0.0081	0.0049	0.0676	0.0017	0.099	0.1575	0.0217	0.0048	0.1151	0.0226	0.0045	0.0051	0.0027	0.0015	0.0316	0.015	0.0256	0.0728	0.0174	0.0954	0.0018
17	rs2302234	66538239	1.07	0.0776994191057832	0.89	0.325204496311925	0.269175459286886	0.0142203211230938	0.0168	0.0172	0.0204	0.0038	0.1614	0.008	0.0049	0.0676	0.0017	0.0991	0.1575	0.0217	0.0048	0.1152	0.0226	0.0045	0.0051	0.0027	0.0015	0.0316	0.0151	0.0256	0.0727	0.0174	0.0954	0.0018
17	rs76046512	66540265	1.07	0.0776994191057832	0.89	0.325204496311925	0.249854633906671	0.0107242275523274	0.0168	0.0172	0.0204	0.0038	0.1613	0.008	0.0049	0.0676	0.0017	0.0992	0.1574	0.0217	0.0048	0.1152	0.0225	0.0045	0.0051	0.0027	0.0015	0.0316	0.015	0.0256	0.0726	0.0174	0.0953	0.0018
17	rs7213206	66546042	1.07	0.0776994191057832	0.89	0.325204496311925	0.233651644502006	0.0092856022847993	0.0167	0.0173	0.0209	0.004	0.1618	0.0081	0.0051	0.0676	0.0017	0.0984	0.1562	0.0216	0.005	0.1144	0.0222	0.0046	0.0052	0.0029	0.0015	0.0312	0.0153	0.0262	0.0717	0.0177	0.0964	0.0018
17	rs8068202	66548457	1.07	0.0776994191057832	0.89	0.325204496311925	0.23706718872142	0.0107534968452045	0.0167	0.0173	0.0209	0.004	0.1618	0.0081	0.0052	0.0676	0.0017	0.0984	0.1562	0.0216	0.005	0.1144	0.0222	0.0046	0.0052	0.0029	0.0015	0.0312	0.0153	0.0262	0.0715	0.0177	0.0964	0.0018
17	rs12948496	66553914	1.07	0.0776994191057832	0.89	0.325204496311925	0.199993900905824	0.010959521571443	0.0166	0.0173	0.0208	0.0039	0.1619	0.0081	0.0052	0.0676	0.0017	0.0985	0.1561	0.0216	0.005	0.1144	0.0222	0.0046	0.0052	0.0029	0.0015	0.0311	0.0154	0.0262	0.0715	0.0177	0.0966	0.0018
17	rs728379	66557459	1.08	0.0664216607683517	0.88	0.363814363818289	0.153480770434559	0.0123943459075691	0.0163	0.0175	0.0209	0.0038	0.1621	0.0078	0.0052	0.0682	0.0017	0.099	0.1558	0.0214	0.0051	0.114	0.0223	0.0048	0.0052	0.0029	0.0015	0.0303	0.0157	0.0265	0.0711	0.0177	0.097	0.0018
17	rs118031422	66559128	1.08	0.0664216607683517	0.88	0.363814363818289	0.0692818218229368	0.0239238420619822	0.0151	0.0174	0.0209	0.0038	0.1607	0.0073	0.0053	0.0677	0.0017	0.0998	0.1564	0.0209	0.0051	0.1142	0.0211	0.0055	0.0052	0.0031	0.0013	0.0293	0.0161	0.0282	0.072	0.0177	0.098	0.0017
17	rs76936289	66559197	1.08	0.0664216607683517	0.88	0.363814363818289	0.0676042819124315	0.0246245546219409	0.0151	0.0174	0.0209	0.0038	0.1606	0.0072	0.0054	0.0677	0.0017	0.0998	0.1564	0.0209	0.0051	0.1142	0.0211	0.0055	0.0052	0.0031	0.0013	0.0293	0.0161	0.0283	0.0721	0.0177	0.0981	0.0017
17	rs72849707	66559203	1.08	0.0664216607683517	0.88	0.363814363818289	0.0679456886978384	0.021713409974373	0.0151	0.0174	0.0209	0.0038	0.1607	0.0072	0.0053	0.0677	0.0017	0.0998	0.1565	0.0209	0.0051	0.1142	0.0211	0.0055	0.0052	0.003	0.0012	0.0293	0.0161	0.0283	0.072	0.0177	0.0981	0.0017
17	rs8069267	66559846	1.07	0.0776994191057832	0.88	0.363814363818289	0.0567822720783232	0.0366354534572784	0.0151	0.0174	0.0209	0.0038	0.1603	0.007	0.0054	0.0675	0.0017	0.1	0.1566	0.0207	0.0051	0.114	0.0206	0.0058	0.0052	0.003	0.0012	0.029	0.0162	0.0289	0.0726	0.0176	0.0984	0.0016
17	rs35166000	66562649	1.06	0.0904005175896243	0.88	0.363814363818289	0.0609169155715414	0.00813002667673375	0.0153	0.0172	0.0209	0.004	0.159	0.0067	0.0054	0.0671	0.0017	0.1004	0.1568	0.0204	0.0052	0.1132	0.02	0.0063	0.0053	0.0031	0.001	0.0283	0.0163	0.0303	0.0737	0.0175	0.099	0.0015
17	rs76988180	66563108	1.06	0.0904005175896243	0.88	0.363814363818289	0.0604686703283711	0.0091233460804606	0.0153	0.0172	0.0209	0.004	0.159	0.0067	0.0054	0.0672	0.0017	0.1004	0.1568	0.0204	0.0052	0.1131	0.02	0.0063	0.0053	0.0031	0.001	0.0283	0.0163	0.0303	0.0737	0.0175	0.099	0.0015
17	rs17702098	66575484	1.06	0.0904005175896243	0.88	0.363814363818289	0.0632294478267291	0.0165332135525662	0.0153	0.0172	0.0209	0.004	0.1586	0.0068	0.0056	0.0671	0.0017	0.1003	0.1564	0.0211	0.0052	0.1127	0.02	0.0064	0.0053	0.0031	0.001	0.0284	0.0163	0.0306	0.0738	0.0175	0.0989	0.0015
17	rs11654879	66575761	1.06	0.0904005175896243	0.89	0.325204496311925	0.0651675113200512	0.0189401321400861	0.0153	0.0172	0.0209	0.004	0.1586	0.0068	0.0056	0.0671	0.0017	0.1003	0.1564	0.0211	0.0052	0.1127	0.02	0.0064	0.0053	0.0031	0.001	0.0284	0.0163	0.0306	0.0739	0.0175	0.0989	0.0015
17	rs2907384	66576439	1.06	0.0904005175896243	0.89	0.325204496311925	0.0676845117794569	0.0236635615162287	0.0153	0.0172	0.0208	0.004	0.1586	0.0068	0.0056	0.0671	0.0017	0.1003	0.1565	0.0212	0.0052	0.1126	0.02	0.0064	0.0053	0.0031	0.001	0.0284	0.0163	0.0306	0.0739	0.0175	0.0989	0.0015
17	rs11655304	66578199	1.06	0.0904005175896243	0.89	0.325204496311925	0.0653046182451703	0.0221305083167175	0.0153	0.0172	0.0207	0.0041	0.1586	0.0067	0.0057	0.067	0.0017	0.1004	0.1566	0.0213	0.0052	0.1126	0.0198	0.0064	0.0054	0.0031	0.001	0.0282	0.0163	0.0305	0.0741	0.0174	0.0989	0.0014
17	rs79258876	66578753	1.06	0.0904005175896243	0.89	0.325204496311925	0.0653438263974866	0.0231042878946298	0.0153	0.0172	0.0207	0.0041	0.1587	0.0067	0.0057	0.067	0.0017	0.1004	0.1566	0.0213	0.0052	0.1126	0.0198	0.0064	0.0054	0.0031	0.001	0.0282	0.0163	0.0305	0.0741	0.0174	0.0989	0.0014
17	rs2952304	66585822	1.06	0.0904005175896243	0.89	0.325204496311925	0.0763925949566187	0.0520741171203467	0.0153	0.0172	0.0207	0.0041	0.1588	0.0067	0.0057	0.0671	0.0017	0.1005	0.1567	0.0214	0.0052	0.1125	0.0196	0.0065	0.0054	0.0031	0.001	0.028	0.0163	0.0305	0.0744	0.0173	0.0989	0.0014
17	rs62087515	66594967	1.06	0.0904005175896243	0.89	0.325204496311925	0.0860969202581228	0.0589589199772186	0.0153	0.0173	0.0207	0.0042	0.1588	0.0067	0.0056	0.0671	0.0017	0.1007	0.1564	0.0216	0.0053	0.1125	0.0195	0.0064	0.0055	0.003	9e-04	0.028	0.0162	0.0304	0.0745	0.0171	0.0991	0.0013
17	rs3744502	66595838	1.06	0.0904005175896243	0.88	0.363814363818289	0.0823079405640564	0.0484101843611724	0.0153	0.0173	0.0207	0.0042	0.1588	0.0067	0.0056	0.0671	0.0016	0.1007	0.1564	0.0216	0.0053	0.1125	0.0195	0.0064	0.0055	0.003	9e-04	0.028	0.0162	0.0304	0.0744	0.0171	0.0992	0.0013
17	rs8077301	66603826	1.06	0.0904005175896243	0.89	0.325204496311925	0.0821031547336485	0.0491941152509978	0.0152	0.0173	0.0206	0.0043	0.1591	0.0067	0.0057	0.0677	0.0016	0.1005	0.1563	0.0219	0.0054	0.1123	0.0193	0.0064	0.0057	0.003	9e-04	0.0281	0.0162	0.0304	0.0739	0.0161	0.1001	0.0013
17	rs72849724	66605883	1.06	0.0904005175896243	0.88	0.363814363818289	0.0794483307834244	0.0482900699995543	0.0152	0.0174	0.0206	0.0043	0.159	0.0067	0.0057	0.0678	0.0016	0.1004	0.1563	0.0219	0.0054	0.1123	0.0193	0.0064	0.0057	0.003	9e-04	0.0281	0.0162	0.0305	0.074	0.0159	0.1002	0.0013
17	rs79815218	66611576	1.06	0.0904005175896243	0.88	0.363814363818289	0.0842581540656831	0.0638180488440038	0.0152	0.0174	0.0206	0.0043	0.159	0.0068	0.0057	0.0679	0.0016	0.1003	0.1563	0.022	0.0053	0.1121	0.0194	0.0063	0.0057	0.0029	9e-04	0.0281	0.0161	0.0305	0.074	0.0156	0.1004	0.0013
17	rs9674511	66611746	1.06	0.0904005175896243	0.88	0.363814363818289	0.0846517020891415	0.060009941834155	0.0152	0.0174	0.0206	0.0043	0.159	0.0068	0.0057	0.0679	0.0016	0.1003	0.1563	0.022	0.0053	0.1121	0.0194	0.0063	0.0057	0.0029	9e-04	0.0281	0.0162	0.0305	0.074	0.0156	0.1004	0.0013
17	rs117684733	66611953	1.06	0.0904005175896243	0.88	0.363814363818289	0.083497546002895	0.058632100491538	0.0152	0.0174	0.0207	0.0043	0.159	0.0068	0.0057	0.0679	0.0016	0.1003	0.1563	0.022	0.0053	0.1121	0.0194	0.0063	0.0057	0.0029	9e-04	0.0281	0.0161	0.0305	0.074	0.0156	0.1004	0.0013
17	rs2952310	66619973	1.06	0.0904005175896243	0.88	0.363814363818289	0.0849766793108499	0.0708059500299208	0.0153	0.0174	0.0207	0.0044	0.1589	0.0069	0.0058	0.068	0.0016	0.1001	0.1564	0.0221	0.0053	0.112	0.0194	0.0064	0.0058	0.0028	8e-04	0.0281	0.0161	0.0305	0.0739	0.0156	0.1003	0.0013
17	rs80275025	66621210	1.06	0.0904005175896243	0.89	0.325204496311925	0.0840733597636268	0.0661364665177148	0.0153	0.0175	0.0207	0.0044	0.1589	0.0069	0.0057	0.068	0.0016	0.1001	0.1564	0.0221	0.0053	0.112	0.0194	0.0064	0.0058	0.0028	8e-04	0.0281	0.0161	0.0305	0.0739	0.0156	0.1003	0.0013
17	rs2952306	66625662	1.06	0.0904005175896243	0.89	0.325204496311925	0.0847212732206897	0.0694683009812327	0.0153	0.0175	0.0207	0.0044	0.1589	0.0069	0.0057	0.068	0.0016	0.1001	0.1564	0.0221	0.0053	0.1119	0.0194	0.0064	0.0058	0.0028	8e-04	0.0281	0.0161	0.0306	0.0739	0.0156	0.1003	0.0013
17	rs77325336	66625794	1.06	0.0904005175896243	0.89	0.325204496311925	0.0848140914401942	0.0696788039230055	0.0153	0.0174	0.0207	0.0044	0.1589	0.0069	0.0058	0.068	0.0016	0.1001	0.1564	0.0221	0.0053	0.1119	0.0194	0.0065	0.0058	0.0028	8e-04	0.0281	0.0161	0.0306	0.0739	0.0156	0.1003	0.0013
17	rs8077820	66647482	1.06	0.0904005175896243	0.89	0.325204496311925	0.104139002705059	0.103120468461407	0.0153	0.0174	0.0206	0.0045	0.1587	0.0072	0.0058	0.0682	0.0015	0.1002	0.156	0.0221	0.0053	0.1116	0.0196	0.0066	0.0058	0.0028	7e-04	0.0282	0.016	0.031	0.0736	0.0157	0.1001	0.0012
17	rs17673884	66661508	1.06	0.0904005175896243	0.89	0.325204496311925	0.116111472918938	0.0897543985335138	0.0153	0.0172	0.0207	0.0046	0.1587	0.0074	0.0058	0.0682	0.0015	0.1004	0.1556	0.022	0.0053	0.1116	0.0196	0.0068	0.0058	0.0028	7e-04	0.0283	0.0161	0.0312	0.0736	0.0157	0.1	0.0011
17	rs35961643	66665566	1.06	0.0904005175896243	0.89	0.325204496311925	0.12850218758404	0.102873984975318	0.0152	0.017	0.0207	0.0047	0.1587	0.0076	0.0059	0.0682	0.0015	0.1004	0.1553	0.0221	0.0053	0.1114	0.0196	0.007	0.0059	0.0027	7e-04	0.0282	0.0163	0.0314	0.0736	0.0157	0.0999	0.0011
17	rs16973217	66666206	1.06	0.0904005175896243	0.89	0.325204496311925	0.124129790874968	0.0926525454167804	0.0152	0.017	0.0207	0.0046	0.1586	0.0077	0.0059	0.0681	0.0015	0.1003	0.1551	0.0221	0.0053	0.1114	0.0196	0.007	0.0059	0.0027	7e-04	0.0282	0.0163	0.0315	0.0736	0.0157	0.0999	0.0011
17	rs968603	66666990	1.06	0.0904005175896243	0.89	0.325204496311925	0.154083152554614	0.110367133129176	0.0152	0.017	0.0208	0.0047	0.1584	0.0079	0.0061	0.0682	0.0015	0.1001	0.1548	0.022	0.0054	0.111	0.0196	0.0072	0.006	0.0027	7e-04	0.0282	0.0165	0.0317	0.0736	0.0156	0.0999	0.0011
17	rs34216978	66668290	1.06	0.0904005175896243	0.89	0.325204496311925	0.192438770565446	0.124002406190473	0.0151	0.0168	0.021	0.0046	0.1582	0.0083	0.0063	0.068	0.0015	0.0998	0.1544	0.022	0.0055	0.1108	0.0197	0.0074	0.0062	0.0028	7e-04	0.0282	0.0166	0.0317	0.0736	0.0156	0.1	0.0011
17	rs9891451	66669617	1.06	0.0904005175896243	0.89	0.325204496311925	0.210993974569878	0.139695333273199	0.0151	0.0167	0.021	0.0047	0.1582	0.0083	0.0064	0.0679	0.0015	0.0998	0.1543	0.022	0.0055	0.1108	0.0197	0.0075	0.0062	0.0028	7e-04	0.0282	0.0166	0.0318	0.0736	0.0156	0.1001	0.0011
17	rs17741957	66671324	1.06	0.0904005175896243	0.89	0.325204496311925	0.21755761860852	0.132394466207228	0.015	0.0166	0.0211	0.0047	0.1582	0.0084	0.0064	0.0679	0.0015	0.0996	0.1542	0.022	0.0055	0.1107	0.0197	0.0075	0.0062	0.0028	7e-04	0.0282	0.0167	0.0318	0.0735	0.0156	0.1	0.0011
17	rs9906395	66673792	1.06	0.0904005175896243	0.89	0.325204496311925	0.204227740789905	0.125770797248816	0.015	0.0166	0.0212	0.0048	0.1582	0.0085	0.0065	0.0679	0.0015	0.0995	0.1539	0.0219	0.0056	0.1106	0.0197	0.0076	0.0062	0.0028	7e-04	0.0283	0.0168	0.0318	0.0735	0.0156	0.1	0.0011
17	rs9916427	66677575	1.06	0.0904005175896243	0.89	0.325204496311925	0.279527446634502	0.158560926491128	0.0147	0.0164	0.0213	0.0049	0.1577	0.0088	0.0066	0.0679	0.0015	0.0992	0.1532	0.0217	0.0057	0.1106	0.0196	0.008	0.0063	0.0029	8e-04	0.0284	0.0172	0.0319	0.0734	0.0156	0.1002	0.0011
17	rs56383371	66687674	1.06	0.0904005175896243	0.9	0.289513196358555	0.324854864096995	0.191280562706626	0.0143	0.0161	0.0212	0.0053	0.1569	0.0092	0.0068	0.0676	0.0016	0.0988	0.1524	0.0216	0.0058	0.1104	0.0198	0.0084	0.0063	0.0028	9e-04	0.0287	0.0179	0.0318	0.0737	0.0154	0.1007	0.0012
17	rs59904049	66693105	1.06	0.0904005175896243	0.9	0.289513196358555	0.338406129967026	0.175753492053832	0.0143	0.0161	0.0212	0.0053	0.1568	0.0092	0.0068	0.0676	0.0016	0.0989	0.1523	0.0216	0.0058	0.1104	0.0198	0.0084	0.0063	0.0028	9e-04	0.0288	0.018	0.0318	0.0737	0.0154	0.1008	0.0012
17	rs9900427	66695224	1.06	0.0904005175896243	0.91	0.256642068151906	0.342621674443599	0.170976327572541	0.0142	0.0161	0.0212	0.0053	0.1568	0.0092	0.0068	0.0676	0.0015	0.0988	0.1523	0.0216	0.0058	0.1105	0.0198	0.0084	0.0063	0.0028	9e-04	0.0287	0.018	0.0318	0.0737	0.0154	0.1007	0.0012
17	rs12325975	66708145	1.05	0.104628957265627	0.91	0.256642068151906	0.297506059197779	0.179164834360475	0.0143	0.0161	0.0213	0.0054	0.1564	0.0092	0.0068	0.0674	0.0016	0.0984	0.1523	0.0216	0.0058	0.1108	0.0197	0.0086	0.0064	0.0028	0.0011	0.0288	0.018	0.0318	0.0736	0.0155	0.1008	0.0012
17	rs35231132	66708525	1.05	0.104628957265627	0.91	0.256642068151906	0.283528653809304	0.156732056753697	0.0143	0.0161	0.0213	0.0054	0.1564	0.0092	0.0067	0.0674	0.0016	0.0984	0.1523	0.0216	0.0058	0.1108	0.0197	0.0086	0.0064	0.0028	0.0011	0.0288	0.018	0.0318	0.0736	0.0155	0.1008	0.0012
17	rs73351184	66710967	1.05	0.104628957265627	0.91	0.256642068151906	0.198904449745448	0.215122767138093	0.0154	0.0154	0.0215	0.0061	0.1548	0.0093	0.007	0.0651	0.0016	0.0991	0.1514	0.0219	0.0057	0.1111	0.018	0.0089	0.0067	0.0029	0.0014	0.0294	0.0183	0.0324	0.0733	0.0161	0.1011	0.0014
17	rs8067692	66711309	1.05	0.104628957265627	0.91	0.256642068151906	0.223528242689226	0.250819328992232	0.0156	0.0153	0.0216	0.0062	0.1545	0.0094	0.0071	0.0647	0.0016	0.0992	0.1512	0.022	0.0057	0.1111	0.0176	0.009	0.0067	0.003	0.0015	0.0294	0.0185	0.0326	0.0731	0.0163	0.1013	0.0015
17	rs113253331	66711429	1.05	0.104628957265627	0.91	0.256642068151906	0.196967412703836	0.223961150903986	0.0156	0.0153	0.0216	0.0062	0.1545	0.0094	0.0071	0.0646	0.0016	0.0991	0.1513	0.0221	0.0057	0.1111	0.0176	0.009	0.0067	0.003	0.0015	0.0295	0.0184	0.0325	0.073	0.0163	0.1013	0.0015
17	rs72849460	66711489	1.05	0.104628957265627	0.91	0.256642068151906	0.192934743683564	0.235777369120738	0.0156	0.0153	0.0216	0.0062	0.1545	0.0094	0.0071	0.0645	0.0016	0.0991	0.1512	0.0221	0.0057	0.111	0.0176	0.0089	0.0067	0.003	0.0015	0.0295	0.0185	0.0325	0.073	0.0162	0.1013	0.0015
17	rs117868327	66718987	1.04	0.120487900976968	0.91	0.256642068151906	0.17691646343472	0.151480743441866	0.0158	0.0151	0.0218	0.0065	0.1543	0.0092	0.0072	0.063	0.0016	0.0984	0.1502	0.0223	0.006	0.1119	0.0178	0.0089	0.0066	0.0035	0.0017	0.0299	0.0186	0.0326	0.0732	0.0162	0.1016	0.0016
17	rs4426406	66721592	1.04	0.120487900976968	0.92	0.226487429171296	0.190993184892752	0.170283492808381	0.0158	0.0152	0.0218	0.0065	0.1543	0.0092	0.0072	0.0629	0.0016	0.0984	0.1502	0.0223	0.006	0.1119	0.0177	0.0089	0.0066	0.0035	0.0017	0.0299	0.0185	0.0326	0.0732	0.0162	0.1016	0.0016
17	rs4968939	66738905	1.04	0.120487900976968	0.92	0.226487429171296	0.211798187602567	0.163897230217901	0.0159	0.0152	0.0218	0.0066	0.1543	0.0091	0.0072	0.0629	0.0015	0.0983	0.1501	0.0224	0.006	0.1118	0.0177	0.0089	0.0067	0.0035	0.0017	0.0299	0.0185	0.0326	0.0732	0.0162	0.1016	0.0017
17	rs72849475	66742536	1.04	0.120487900976968	0.92	0.226487429171296	0.211838443472894	0.162532983161867	0.0159	0.0152	0.0218	0.0066	0.1543	0.0091	0.0072	0.0629	0.0015	0.0983	0.1501	0.0224	0.006	0.1118	0.0177	0.0089	0.0067	0.0035	0.0017	0.0299	0.0185	0.0326	0.0732	0.0162	0.1016	0.0017
17	rs78191388	66743890	1.04	0.120487900976968	0.92	0.226487429171296	0.218703522950262	0.154910747788584	0.0159	0.0152	0.0218	0.0066	0.1543	0.0092	0.0072	0.0629	0.0015	0.0982	0.1501	0.0224	0.006	0.1118	0.0177	0.0089	0.0067	0.0035	0.0017	0.0299	0.0185	0.0327	0.0732	0.0162	0.1016	0.0017
17	rs16973287	66747261	1.04	0.120487900976968	0.93	0.198940398764014	0.209510722253629	0.150343530873822	0.0159	0.0152	0.0218	0.0066	0.1543	0.0092	0.0072	0.063	0.0016	0.0982	0.1502	0.0225	0.006	0.1116	0.0177	0.0089	0.0067	0.0035	0.0017	0.0299	0.0185	0.0327	0.0732	0.0163	0.1015	0.0017
17	rs4471748	66748564	1.04	0.120487900976968	0.93	0.198940398764014	0.203912398331067	0.141913448067169	0.0159	0.0152	0.0218	0.0066	0.1543	0.0092	0.0072	0.063	0.0016	0.0982	0.1502	0.0225	0.006	0.1116	0.0177	0.0089	0.0067	0.0035	0.0018	0.0299	0.0185	0.0327	0.0732	0.0163	0.1014	0.0017
17	rs6501723	66751658	1.04	0.120487900976968	0.93	0.198940398764014	0.221046675724313	0.143399242274283	0.0159	0.0153	0.0218	0.0067	0.1543	0.0094	0.0072	0.0624	0.0016	0.0978	0.1504	0.0225	0.006	0.1117	0.0176	0.0089	0.0067	0.0035	0.0018	0.0299	0.0185	0.0327	0.0734	0.0162	0.1016	0.0017
17	rs17674853	66752022	1.04	0.120487900976968	0.93	0.198940398764014	0.170981794108696	0.131582166510464	0.0161	0.0153	0.0219	0.0067	0.1542	0.0094	0.0074	0.0623	0.0016	0.0975	0.1499	0.0225	0.0059	0.1119	0.0176	0.0089	0.0067	0.0035	0.0019	0.0298	0.0186	0.0328	0.0732	0.0162	0.1016	0.0017
17	rs4541139	66752484	1.04	0.120487900976968	0.93	0.198940398764014	0.125103354149828	0.116419935678412	0.0164	0.0152	0.0223	0.0068	0.1541	0.0093	0.0078	0.0621	0.0018	0.0959	0.1489	0.0229	0.006	0.1119	0.0179	0.0087	0.007	0.0037	0.0021	0.0296	0.0188	0.0333	0.0727	0.0165	0.1015	0.0017
17	rs17674912	66752571	1.04	0.120487900976968	0.93	0.198940398764014	0.110873972242841	0.109020217529996	0.0164	0.0153	0.0223	0.0068	0.154	0.0093	0.0079	0.062	0.0018	0.0958	0.149	0.0231	0.0059	0.1114	0.018	0.0087	0.007	0.0037	0.0022	0.0296	0.0188	0.0334	0.0725	0.0166	0.1015	0.0018
17	rs11077755	66752961	1.04	0.120487900976968	0.93	0.198940398764014	0.10019744358581	0.113591350677242	0.0166	0.0153	0.0227	0.007	0.1536	0.0093	0.0083	0.0619	0.0018	0.0954	0.1494	0.0236	0.0057	0.1098	0.0183	0.0087	0.0072	0.0036	0.0022	0.0292	0.0191	0.0333	0.0719	0.0169	0.1021	0.0016
17	rs11869824	66753420	1.04	0.120487900976968	0.93	0.198940398764014	0.0885562330401147	0.170382409101083	0.0169	0.0152	0.0231	0.0072	0.1531	0.0091	0.0091	0.0616	0.0018	0.0954	0.1485	0.0242	0.0055	0.1095	0.0185	0.0087	0.008	0.0033	0.0023	0.0289	0.0194	0.0333	0.0713	0.0172	0.102	0.0016
17	rs16973305	66758218	1.03	0.13807906481078	0.93	0.198940398764014	0.102823343872308	0.176053579771191	0.0171	0.0155	0.024	0.0077	0.1507	0.0086	0.0094	0.0608	0.0018	0.0941	0.1469	0.0259	0.005	0.1103	0.0197	0.0086	0.0084	0.003	0.0025	0.0277	0.0198	0.0344	0.0701	0.0185	0.1023	0.0015
17	rs4246429	66759509	1.03	0.13807906481078	0.93	0.198940398764014	0.113307045675389	0.176654286745598	0.0171	0.0155	0.0241	0.0078	0.1503	0.0086	0.0094	0.0607	0.0018	0.094	0.1467	0.0262	0.005	0.1104	0.0199	0.0085	0.0085	0.0029	0.0026	0.0275	0.0199	0.0346	0.0699	0.0187	0.1022	0.0015
17	rs11654057	66767580	1.03	0.13807906481078	0.93	0.198940398764014	0.109179294308292	0.173259675658703	0.017	0.0154	0.0243	0.0077	0.1501	0.0086	0.0092	0.0605	0.0019	0.0938	0.1467	0.0266	0.0049	0.1108	0.0202	0.0086	0.0085	0.0029	0.0026	0.0275	0.0199	0.0347	0.0698	0.0189	0.1021	0.0016
17	rs17742923	66767617	1.03	0.13807906481078	0.93	0.198940398764014	0.109152092934403	0.173458725360656	0.017	0.0154	0.0243	0.0077	0.15	0.0086	0.0092	0.0605	0.0019	0.0938	0.1467	0.0266	0.0049	0.1108	0.0202	0.0086	0.0085	0.0029	0.0026	0.0275	0.0199	0.0347	0.0697	0.0189	0.1021	0.0016
17	rs117961593	66774007	1.03	0.13807906481078	0.93	0.198940398764014	0.102038945641638	0.172961250104907	0.017	0.0154	0.0243	0.0077	0.1501	0.0086	0.0092	0.0605	0.0019	0.0938	0.1468	0.0266	0.0049	0.1108	0.0202	0.0086	0.0084	0.0029	0.0026	0.0273	0.0199	0.0347	0.0697	0.0189	0.1021	0.0016
17	rs6501738	66775646	1.03	0.13807906481078	0.93	0.198940398764014	0.103848663897656	0.170778274654062	0.017	0.0155	0.0243	0.0077	0.15	0.0085	0.0092	0.0604	0.0019	0.0937	0.1468	0.0266	0.0049	0.1109	0.0203	0.0086	0.0084	0.0029	0.0026	0.0273	0.0199	0.0348	0.0697	0.0189	0.102	0.0016
17	rs72851038	66786707	1.03	0.13807906481078	0.93	0.198940398764014	0.0986575556156203	0.175553532120701	0.017	0.0155	0.0244	0.0077	0.1498	0.0086	0.0092	0.0604	0.0019	0.0934	0.1469	0.0268	0.0048	0.1109	0.0205	0.0087	0.0084	0.0029	0.0027	0.0273	0.0199	0.0349	0.0696	0.019	0.102	0.0016
17	rs10468435	66786785	1.03	0.13807906481078	0.93	0.198940398764014	0.0967032065026974	0.174854293958942	0.017	0.0155	0.0244	0.0077	0.1498	0.0086	0.0092	0.0604	0.0019	0.0934	0.1469	0.0268	0.0048	0.1109	0.0205	0.0087	0.0084	0.0029	0.0027	0.0273	0.0199	0.0349	0.0696	0.019	0.102	0.0016
17	rs117441622	66791497	1.03	0.13807906481078	0.93	0.198940398764014	0.0746046497010386	0.186871369457238	0.017	0.0155	0.0244	0.0077	0.1498	0.0086	0.0093	0.0604	0.0018	0.0934	0.1469	0.0268	0.0048	0.1108	0.0204	0.0087	0.0084	0.0028	0.0025	0.0273	0.0199	0.0348	0.0698	0.019	0.102	0.0016
17	rs2197244	66797362	1.03	0.13807906481078	0.93	0.198940398764014	0.0618388901516984	0.189020323484929	0.017	0.0155	0.0244	0.0077	0.1498	0.0086	0.0093	0.0604	0.0018	0.0933	0.1469	0.0268	0.0048	0.1109	0.0204	0.0088	0.0084	0.0028	0.0024	0.0273	0.0199	0.0348	0.0698	0.0191	0.102	0.0016
17	rs4968956	66798017	1.03	0.13807906481078	0.93	0.198940398764014	0.0558227698825741	0.196555111932767	0.0169	0.0154	0.0244	0.0077	0.1497	0.0086	0.0093	0.0604	0.0019	0.0932	0.1469	0.0269	0.0047	0.111	0.0205	0.0088	0.0084	0.0029	0.0024	0.0273	0.0199	0.0348	0.0698	0.0191	0.1019	0.0016
17	rs11657578	66798197	1.03	0.13807906481078	0.93	0.198940398764014	0.0550139949253171	0.196659018326756	0.017	0.0154	0.0243	0.0077	0.1496	0.0086	0.0093	0.0604	0.0019	0.0932	0.1469	0.027	0.0048	0.1109	0.0205	0.0088	0.0084	0.0028	0.0024	0.0273	0.0198	0.0348	0.0698	0.0191	0.1019	0.0016
17	rs76364657	66800070	1.03	0.13807906481078	0.93	0.198940398764014	0.0523295838799215	0.205558147020254	0.017	0.0154	0.0243	0.0077	0.1497	0.0086	0.0093	0.0604	0.0019	0.0932	0.1469	0.027	0.0048	0.1109	0.0205	0.0088	0.0084	0.0028	0.0024	0.0273	0.0198	0.0348	0.0698	0.0191	0.1019	0.0016
17	rs4968820	66802896	1.03	0.13807906481078	0.93	0.198940398764014	0.0511041738641937	0.224069653087461	0.017	0.0154	0.0243	0.0077	0.1497	0.0086	0.0093	0.0603	0.0019	0.0931	0.1469	0.027	0.0048	0.111	0.0205	0.0088	0.0084	0.0028	0.0024	0.0272	0.0198	0.0348	0.0697	0.0191	0.102	0.0016
17	rs112806593	66806420	1.03	0.13807906481078	0.93	0.198940398764014	0.0494082292599665	0.229954083976979	0.017	0.0154	0.0242	0.0077	0.1498	0.0086	0.0093	0.0602	0.0019	0.0931	0.1468	0.027	0.0047	0.1109	0.0206	0.0089	0.0084	0.0029	0.0024	0.0272	0.0197	0.0349	0.0697	0.0191	0.102	0.0016
17	rs61192710	66809597	1.02	0.157502178544443	0.93	0.198940398764014	0.038400132210553	0.253411363149183	0.0171	0.0154	0.024	0.0077	0.1504	0.0086	0.0093	0.0595	0.0019	0.0927	0.1464	0.0271	0.0047	0.111	0.0211	0.0089	0.0084	0.0029	0.0024	0.0271	0.0196	0.0352	0.0691	0.0194	0.1021	0.0017
17	rs1470290	66811983	1.02	0.157502178544443	0.93	0.198940398764014	0.0563011589801276	0.351044096756812	0.0171	0.0154	0.0239	0.0079	0.1513	0.0087	0.009	0.0584	0.0019	0.092	0.1457	0.0273	0.0047	0.1111	0.0222	0.0093	0.0086	0.003	0.0027	0.0266	0.0192	0.0358	0.067	0.0199	0.1034	0.0019
17	rs4476235	66812406	1.02	0.157502178544443	0.93	0.198940398764014	0.0580060695551763	0.358162325622447	0.0171	0.0154	0.0239	0.0079	0.1513	0.0087	0.009	0.0584	0.0019	0.0919	0.1456	0.0274	0.0047	0.111	0.0223	0.0093	0.0086	0.0031	0.0027	0.0264	0.0192	0.0358	0.067	0.0199	0.1035	0.0019
17	rs9914738	66814022	1.02	0.157502178544443	0.93	0.198940398764014	0.077373418045792	0.422801301298662	0.0172	0.0155	0.024	0.0081	0.1524	0.0086	0.0092	0.058	0.002	0.0916	0.1447	0.0274	0.0046	0.1107	0.0229	0.0094	0.0087	0.003	0.0028	0.0263	0.0187	0.036	0.0666	0.0202	0.1032	0.002
17	rs12451146	66817416	1.01	0.178854520006857	0.93	0.198940398764014	0.143132419461858	0.69388420556091	0.0169	0.0158	0.0246	0.0081	0.1537	0.0083	0.0091	0.057	0.0021	0.0917	0.1438	0.0274	0.0043	0.1114	0.0237	0.0094	0.0086	0.0028	0.0029	0.0259	0.0183	0.0363	0.0657	0.0202	0.1038	0.0019
17	rs79505661	66819096	1.01	0.178854520006857	0.93	0.198940398764014	0.141056945960094	0.68633249616507	0.0168	0.0158	0.0246	0.0081	0.1537	0.0083	0.0091	0.057	0.0021	0.0917	0.1438	0.0274	0.0043	0.1114	0.0237	0.0094	0.0086	0.0028	0.0029	0.0259	0.0183	0.0363	0.0657	0.0202	0.1038	0.0019
17	rs12949818	66819696	1.01	0.178854520006857	0.95	0.15120882267165	0.140168474811856	0.691216767438182	0.0168	0.0158	0.0246	0.0081	0.1537	0.0083	0.0091	0.057	0.0021	0.0917	0.1438	0.0274	0.0043	0.1114	0.0237	0.0094	0.0086	0.0028	0.0029	0.0259	0.0183	0.0363	0.0657	0.0202	0.1037	0.0019
17	rs1443266	66832812	1.01	0.178854520006857	0.95	0.15120882267165	0.144741264052439	0.675850597349869	0.0168	0.0158	0.0247	0.0081	0.1538	0.0083	0.0091	0.057	0.0021	0.0916	0.1436	0.0275	0.0042	0.1114	0.0237	0.0094	0.0086	0.0028	0.0029	0.0259	0.0182	0.0364	0.0657	0.0201	0.1037	0.0019
17	rs8082619	66834672	1.01	0.178854520006857	0.94	0.173887076546345	0.144838135744595	0.661003392666568	0.0168	0.0158	0.0248	0.0081	0.1538	0.0083	0.0091	0.0571	0.0021	0.0916	0.1436	0.0275	0.0042	0.1114	0.0238	0.0093	0.0086	0.0028	0.0029	0.0259	0.0182	0.0364	0.0657	0.0201	0.1037	0.0019
17	rs8071901	66851185	1.01	0.178854520006857	0.94	0.173887076546345	0.156405199619667	0.694477283812213	0.0168	0.0158	0.0248	0.0081	0.1538	0.0083	0.0091	0.0571	0.0021	0.0916	0.1432	0.0275	0.0042	0.112	0.0238	0.0093	0.0085	0.0028	0.0029	0.026	0.018	0.0364	0.0655	0.0201	0.1037	0.0019
17	rs117960466	66858773	1.01	0.178854520006857	0.94	0.173887076546345	0.159841097695471	0.74409180473269	0.0169	0.0158	0.0249	0.0081	0.1538	0.0082	0.0091	0.0571	0.0021	0.0915	0.1432	0.0275	0.0042	0.1121	0.0239	0.0093	0.0085	0.0028	0.0029	0.026	0.018	0.0364	0.0656	0.0201	0.1037	0.0019
17	rs35403175	66871837	1.01	0.178854520006857	0.95	0.15120882267165	0.165025019929605	0.779201744822708	0.0169	0.0158	0.0249	0.0081	0.1538	0.0082	0.0091	0.057	0.0021	0.0915	0.1431	0.0275	0.0042	0.1121	0.0239	0.0093	0.0085	0.0028	0.0029	0.026	0.018	0.0364	0.0656	0.0201	0.1037	0.0019
17	rs4148008	66875294	1.01	0.178854520006857	0.94	0.173887076546345	0.172517085682265	0.810971985971104	0.017	0.0157	0.0249	0.0081	0.154	0.0082	0.0091	0.0568	0.0022	0.0913	0.143	0.0276	0.0042	0.1122	0.0241	0.0093	0.0085	0.0028	0.0029	0.0261	0.018	0.0363	0.0656	0.0202	0.1035	0.0019
17	rs34987539	66878099	1.01	0.178854520006857	0.94	0.173887076546345	0.17431234108766	0.804075771352214	0.017	0.0157	0.025	0.0081	0.1541	0.0082	0.0091	0.0568	0.0021	0.0913	0.1431	0.0276	0.0041	0.1123	0.0241	0.0093	0.0085	0.0028	0.0029	0.0261	0.018	0.0363	0.0656	0.0202	0.1035	0.0019
17	rs34931250	66879927	1.01	0.178854520006857	0.95	0.15120882267165	0.173557019779462	0.796275201853279	0.017	0.0157	0.025	0.0081	0.1541	0.0082	0.0091	0.0568	0.0021	0.0913	0.1431	0.0276	0.0041	0.1123	0.0241	0.0093	0.0085	0.0028	0.0029	0.0261	0.018	0.0363	0.0655	0.0202	0.1035	0.0019
17	rs3744493	66881125	1.01	0.178854520006857	0.95	0.15120882267165	0.17826339649829	0.792609954370469	0.0169	0.0157	0.025	0.0081	0.1541	0.0082	0.0091	0.0567	0.0021	0.0913	0.1431	0.0276	0.0041	0.1123	0.0242	0.0093	0.0085	0.0028	0.0029	0.0261	0.018	0.0363	0.0656	0.0202	0.1035	0.0018
17	rs6501839	66883719	1.01	0.178854520006857	0.95	0.15120882267165	0.183376297072245	0.843316773027515	0.017	0.0157	0.025	0.0081	0.1541	0.0082	0.0091	0.0567	0.0021	0.0913	0.1431	0.0276	0.0041	0.1123	0.0242	0.0093	0.0084	0.0028	0.0029	0.026	0.018	0.0363	0.0656	0.0202	0.1035	0.0018
17	rs117808416	66884707	1.01	0.178854520006857	0.95	0.15120882267165	0.202339824920206	0.865646913082982	0.017	0.0157	0.025	0.008	0.1541	0.0082	0.0091	0.0567	0.0021	0.0913	0.143	0.0276	0.0041	0.1123	0.0242	0.0093	0.0084	0.0028	0.003	0.026	0.018	0.0363	0.0656	0.0202	0.1035	0.0018
17	rs34001235	66887675	1.01	0.178854520006857	0.95	0.15120882267165	0.203597331784003	0.882160608711146	0.017	0.0157	0.025	0.008	0.1541	0.0082	0.0091	0.0567	0.0021	0.0913	0.143	0.0276	0.0041	0.1123	0.0242	0.0093	0.0084	0.0028	0.003	0.026	0.018	0.0363	0.0656	0.0202	0.1035	0.0018
17	rs143535825	66891906	1.01	0.178854520006857	0.95	0.15120882267165	0.227614733445414	1.08396357537215	0.017	0.0157	0.025	0.008	0.1541	0.0082	0.0091	0.0567	0.0021	0.0913	0.143	0.0276	0.0041	0.1123	0.0242	0.0093	0.0084	0.0028	0.003	0.026	0.018	0.0363	0.0655	0.0202	0.1036	0.0018
17	rs62087820	66898415	1.01	0.178854520006857	0.95	0.15120882267165	0.255447998215426	1.29792575791344	0.017	0.0157	0.025	0.008	0.1541	0.0082	0.0091	0.0567	0.0021	0.0912	0.1429	0.0276	0.0041	0.1124	0.0242	0.0092	0.0084	0.0028	0.003	0.0259	0.018	0.0363	0.0655	0.0202	0.1036	0.0018
17	rs79774939	66904788	1.01	0.178854520006857	0.95	0.15120882267165	0.367614263714558	0.660856768907697	0.0173	0.0154	0.0255	0.0077	0.1557	0.0077	0.0086	0.0554	0.002	0.0905	0.1419	0.0274	0.0038	0.1146	0.0244	0.0089	0.0079	0.0026	0.0029	0.0262	0.0183	0.0366	0.0663	0.0202	0.1033	0.0018
17	rs78649773	66916742	0.92	0.472297109457422	0.95	0.15120882267165	0.79364573101563	0.821877882576639	0.0198	0.0138	0.0281	0.0051	0.1614	0.0047	0.0054	0.0489	0.0015	0.0874	0.1366	0.0267	0.0024	0.132	0.0254	0.0064	0.0053	0.0017	0.0023	0.0302	0.0196	0.0373	0.0712	0.0198	0.0985	0.0015
17	rs7212686	66923711	0.9	0.565600701999265	0.96	0.130782650589638	0.586696268135115	0.945036342842474	0.0201	0.0137	0.0284	0.0049	0.1621	0.0045	0.0051	0.0483	0.0015	0.0869	0.1362	0.0266	0.0023	0.1335	0.0255	0.0062	0.0051	0.0016	0.0023	0.0306	0.0198	0.0374	0.0716	0.0198	0.0982	0.0015
17	rs35621847	66924083	0.9	0.565600701999265	0.96	0.130782650589638	0.57202543475549	0.889659390151868	0.0201	0.0137	0.0284	0.0049	0.1621	0.0045	0.0051	0.0483	0.0015	0.0869	0.1362	0.0266	0.0023	0.1336	0.0255	0.0062	0.0051	0.0016	0.0023	0.0306	0.0198	0.0374	0.0717	0.0198	0.0981	0.0015
17	rs767690	66924555	0.9	0.565600701999265	0.96	0.130782650589638	0.565924734785742	0.877480450093966	0.0201	0.0138	0.0284	0.0049	0.162	0.0045	0.0051	0.0483	0.0015	0.0869	0.1362	0.0266	0.0023	0.1337	0.0256	0.0062	0.005	0.0016	0.0023	0.0305	0.0198	0.0374	0.0717	0.0198	0.0979	0.0015
17	rs4147978	66925674	0.9	0.565600701999265	0.96	0.130782650589638	0.564588022511158	0.897954228227251	0.0203	0.0139	0.0284	0.0048	0.1621	0.0044	0.005	0.048	0.0015	0.0874	0.1359	0.0266	0.0023	0.134	0.0255	0.0061	0.005	0.0016	0.0021	0.0308	0.0198	0.0373	0.0718	0.0198	0.0978	0.0014
17	rs79086855	66927326	0.89	0.616467558766813	0.96	0.130782650589638	0.422086549747106	0.818495311399755	0.0209	0.0141	0.0284	0.0047	0.1627	0.0042	0.0047	0.0472	0.0014	0.0885	0.1348	0.0264	0.0022	0.1352	0.0252	0.0058	0.0048	0.0015	0.0017	0.0317	0.0199	0.0371	0.0721	0.0197	0.0975	0.0014
17	rs11656365	66927420	0.89	0.616467558766813	0.96	0.130782650589638	0.386922226920004	0.795053052353566	0.0209	0.0141	0.0285	0.0047	0.1627	0.0042	0.0047	0.0471	0.0014	0.0886	0.1348	0.0264	0.0022	0.1352	0.0253	0.0058	0.0048	0.0015	0.0017	0.0317	0.0199	0.0371	0.0721	0.0198	0.0974	0.0014
17	rs16973446	66928460	0.89	0.616467558766813	0.96	0.130782650589638	0.391827585338945	0.805147696282548	0.0209	0.0141	0.0285	0.0046	0.1628	0.0041	0.0047	0.0471	0.0014	0.0886	0.1347	0.0264	0.0022	0.1354	0.0252	0.0058	0.0048	0.0014	0.0016	0.0318	0.0199	0.0371	0.0721	0.0198	0.0974	0.0014
17	rs4147957	66938260	0.89	0.616467558766813	0.96	0.130782650589638	0.390709988569102	0.791083833078627	0.021	0.0142	0.0284	0.0046	0.163	0.004	0.0047	0.047	0.0013	0.0887	0.1346	0.0263	0.0021	0.1358	0.0252	0.0057	0.0048	0.0014	0.0016	0.0319	0.0199	0.0369	0.0722	0.0198	0.0974	0.0014
17	rs78290268	66942712	0.89	0.616467558766813	0.96	0.130782650589638	0.383374333718304	0.785595007553054	0.021	0.0142	0.0284	0.0046	0.163	0.004	0.0046	0.047	0.0013	0.0887	0.1345	0.0263	0.0021	0.1359	0.0252	0.0057	0.0048	0.0014	0.0016	0.032	0.0199	0.0369	0.0722	0.0198	0.0974	0.0013
17	rs4147950	66949823	0.89	0.616467558766813	0.97	0.112481740502774	0.369620123388002	0.770694911219158	0.0211	0.0142	0.0285	0.0045	0.1631	0.004	0.0046	0.0469	0.0013	0.0888	0.1344	0.0263	0.0021	0.1359	0.0253	0.0057	0.0048	0.0014	0.0016	0.032	0.0199	0.0369	0.0722	0.0199	0.0974	0.0013
17	rs72851710	66958894	0.89	0.616467558766813	0.97	0.112481740502774	0.376821539542093	0.815115679884186	0.0211	0.0142	0.0284	0.0045	0.1632	0.004	0.0046	0.0469	0.0013	0.0889	0.1342	0.0262	0.002	0.136	0.0253	0.0056	0.0047	0.0014	0.0016	0.032	0.0199	0.0369	0.0723	0.02	0.0974	0.0013
17	rs17745936	66959710	0.89	0.616467558766813	0.97	0.112481740502774	0.375780610397044	0.811585585120243	0.0211	0.0142	0.0284	0.0045	0.1632	0.004	0.0046	0.0469	0.0013	0.0889	0.1342	0.0262	0.002	0.136	0.0253	0.0056	0.0047	0.0014	0.0016	0.032	0.0199	0.0369	0.0723	0.02	0.0974	0.0013
17	rs9894490	66969429	0.88	0.670214810425093	0.97	0.112481740502774	0.360771756095794	0.572019245973687	0.0218	0.0138	0.0279	0.0039	0.1648	0.0034	0.004	0.0465	0.0011	0.0893	0.1341	0.0253	0.0018	0.1387	0.0243	0.0051	0.0043	0.0012	0.0016	0.0334	0.0206	0.036	0.0746	0.0193	0.0965	0.0012
17	rs8077504	66970369	0.87	0.726891327677376	0.97	0.112481740502774	0.350341136075277	0.538399195328772	0.0218	0.0138	0.0279	0.0039	0.1648	0.0033	0.004	0.0464	0.0011	0.0892	0.1342	0.0254	0.0017	0.1389	0.0243	0.0051	0.0043	0.0013	0.0016	0.0335	0.0207	0.036	0.0748	0.0193	0.0964	0.0012
17	rs73365972	66973438	0.87	0.726891327677376	0.97	0.112481740502774	0.344608658544597	0.511623305364911	0.0218	0.0138	0.0279	0.0039	0.1649	0.0033	0.004	0.0463	0.0011	0.0892	0.1342	0.0254	0.0017	0.1389	0.0243	0.0051	0.0043	0.0013	0.0016	0.0335	0.0207	0.036	0.0748	0.0194	0.0964	0.0012
17	rs111397165	66985340	0.87	0.726891327677376	0.97	0.112481740502774	0.33690344395615	0.484653299930758	0.0218	0.0138	0.0278	0.0038	0.1649	0.0033	0.004	0.0463	0.0011	0.0892	0.1343	0.0254	0.0017	0.1389	0.0243	0.005	0.0043	0.0013	0.0016	0.0336	0.0207	0.036	0.0749	0.0194	0.0963	0.0012
17	rs76810866	66990558	0.87	0.726891327677376	0.97	0.112481740502774	0.332313457187384	0.471512706534189	0.0219	0.0138	0.0279	0.0038	0.1649	0.0033	0.0039	0.0463	0.0011	0.0892	0.1343	0.0255	0.0017	0.139	0.0242	0.005	0.0043	0.0013	0.0016	0.0336	0.0207	0.036	0.0749	0.0194	0.0962	0.0012
17	rs11650611	66991003	0.87	0.726891327677376	0.97	0.112481740502774	0.331851125801721	0.466929005878703	0.0219	0.0138	0.0279	0.0038	0.1649	0.0033	0.0039	0.0463	0.0011	0.0891	0.1343	0.0255	0.0017	0.139	0.0242	0.005	0.0043	0.0013	0.0016	0.0336	0.0207	0.036	0.0749	0.0194	0.0962	0.0012
17	rs71375717	67003868	0.87	0.726891327677376	0.97	0.112481740502774	0.326940473187057	0.454986217456668	0.0219	0.0138	0.0278	0.0038	0.165	0.0032	0.0039	0.0462	0.001	0.0891	0.1343	0.0256	0.0017	0.1392	0.0243	0.005	0.0043	0.0013	0.0016	0.0337	0.0208	0.036	0.075	0.0194	0.096	0.0012
17	rs58844770	67005695	0.87	0.726891327677376	0.97	0.112481740502774	0.326991428862942	0.457930804055189	0.0219	0.0138	0.0278	0.0038	0.165	0.0032	0.0039	0.0462	0.001	0.0891	0.1343	0.0256	0.0017	0.1392	0.0243	0.0049	0.0043	0.0013	0.0016	0.0337	0.0208	0.036	0.075	0.0194	0.0959	0.0012
17	rs62085385	67006132	0.87	0.726891327677376	0.97	0.112481740502774	0.326431144657341	0.458198741319616	0.0219	0.0138	0.0278	0.0038	0.165	0.0032	0.0039	0.0462	0.001	0.0891	0.1343	0.0256	0.0017	0.1392	0.0243	0.0049	0.0042	0.0013	0.0016	0.0337	0.0208	0.036	0.075	0.0194	0.0959	0.0012
17	rs17684521	67017930	0.87	0.726891327677376	0.97	0.112481740502774	0.324651763712231	0.451379258282042	0.022	0.0138	0.0278	0.0038	0.1652	0.0032	0.0039	0.0461	0.001	0.0891	0.1343	0.0256	0.0017	0.1393	0.0243	0.0049	0.0042	0.0013	0.0016	0.0337	0.0208	0.036	0.0751	0.0194	0.0958	0.0012
17	rs116907781	67019929	0.87	0.726891327677376	0.97	0.112481740502774	0.325058030930114	0.450445358829611	0.022	0.0138	0.0278	0.0038	0.1652	0.0032	0.0039	0.0461	0.001	0.0891	0.1342	0.0256	0.0017	0.1393	0.0243	0.0049	0.0042	0.0013	0.0016	0.0337	0.0208	0.0359	0.0751	0.0194	0.0957	0.0012
17	rs1001239	67022900	0.87	0.726891327677376	0.97	0.112481740502774	0.325617082298887	0.450978953083495	0.022	0.0138	0.0278	0.0038	0.1652	0.0032	0.0039	0.0461	0.001	0.0891	0.1342	0.0256	0.0017	0.1393	0.0243	0.0049	0.0042	0.0013	0.0016	0.0337	0.0208	0.0359	0.0751	0.0194	0.0957	0.0012
17	rs17684725	67027202	0.87	0.726891327677376	0.97	0.112481740502774	0.317986765658352	0.445118628872377	0.022	0.014	0.0278	0.0039	0.1656	0.0031	0.0038	0.046	0.001	0.089	0.1342	0.0257	0.0018	0.1395	0.0243	0.0049	0.0042	0.0014	0.0015	0.0338	0.0208	0.0359	0.075	0.0194	0.0954	0.0011
17	rs72844573	67028212	0.87	0.726891327677376	0.97	0.112481740502774	0.314381886985309	0.451779657269403	0.022	0.014	0.0278	0.0039	0.1657	0.0031	0.0038	0.0459	0.001	0.089	0.1341	0.0257	0.0018	0.1396	0.0243	0.0049	0.0042	0.0014	0.0015	0.0339	0.0208	0.0359	0.0749	0.0194	0.0952	0.0011
17	rs2302291	67028260	0.87	0.726891327677376	0.97	0.112481740502774	0.313882918855307	0.454050353167026	0.022	0.014	0.0278	0.0039	0.1657	0.0031	0.0038	0.046	0.001	0.089	0.1341	0.0257	0.0018	0.1396	0.0243	0.0049	0.0042	0.0014	0.0015	0.0339	0.0208	0.0359	0.0749	0.0194	0.0952	0.0011
17	rs1860447	67031457	0.87	0.726891327677376	0.97	0.112481740502774	0.32282685136541	0.452847845910839	0.022	0.0139	0.0277	0.0039	0.1658	0.0031	0.0038	0.0459	0.001	0.0889	0.1341	0.0257	0.0018	0.1399	0.0242	0.0049	0.0042	0.0014	0.0015	0.0339	0.0209	0.0359	0.0749	0.0194	0.0952	0.0011
17	rs6501957	67045903	0.87	0.726891327677376	0.97	0.112481740502774	0.322219744139416	0.437689575104006	0.022	0.014	0.0277	0.0039	0.166	0.0031	0.0038	0.0459	9e-04	0.0889	0.1341	0.0258	0.0018	0.14	0.0241	0.0049	0.0042	0.0014	0.0015	0.034	0.0209	0.0358	0.075	0.0193	0.0951	0.0011
17	rs118127780	67059192	0.87	0.726891327677376	0.97	0.112481740502774	0.330722394509722	0.422801301298662	0.022	0.014	0.0276	0.004	0.1662	0.0031	0.0037	0.046	9e-04	0.0887	0.1339	0.0258	0.0018	0.1404	0.0239	0.0049	0.0042	0.0014	0.0015	0.0341	0.021	0.0358	0.075	0.0191	0.0951	0.001
17	rs117519040	67059562	0.87	0.726891327677376	0.97	0.112481740502774	0.332364848041676	0.418872063643265	0.022	0.014	0.0276	0.004	0.1662	0.0031	0.0037	0.046	9e-04	0.0887	0.1339	0.0258	0.0018	0.1405	0.0239	0.0049	0.0042	0.0014	0.0015	0.0341	0.021	0.0358	0.075	0.0191	0.0951	0.001
17	rs113408695	67060872	0.87	0.726891327677376	0.97	0.112481740502774	0.337887570016311	0.430425794142742	0.022	0.0141	0.0275	0.004	0.1663	0.003	0.0037	0.046	9e-04	0.0886	0.1338	0.0258	0.0018	0.1407	0.0238	0.0049	0.0042	0.0014	0.0015	0.0342	0.0209	0.0358	0.075	0.0191	0.095	0.001
17	rs8074837	67061264	0.87	0.726891327677376	0.97	0.112481740502774	0.339496449708549	0.440471568273894	0.022	0.0141	0.0275	0.0041	0.1664	0.003	0.0037	0.046	9e-04	0.0886	0.1338	0.0258	0.0018	0.1407	0.0238	0.0049	0.0042	0.0014	0.0015	0.0342	0.0209	0.0358	0.0751	0.0191	0.095	0.001
17	rs1473147	67062334	0.86	0.78654304280128	0.97	0.112481740502774	0.34923291489372	0.386267000916768	0.0223	0.0141	0.0274	0.0041	0.1667	0.0031	0.0038	0.0458	8e-04	0.0892	0.1334	0.0253	0.0018	0.1411	0.0235	0.0049	0.0042	0.0014	0.0015	0.0348	0.0208	0.0355	0.0751	0.019	0.0947	8e-04
17	rs2159434	67063960	0.86	0.78654304280128	0.97	0.112481740502774	0.353199162574082	0.355535071148623	0.0224	0.0141	0.0273	0.0041	0.1669	0.0031	0.0038	0.0456	7e-04	0.0891	0.1335	0.0253	0.0018	0.1413	0.0231	0.0048	0.0041	0.0013	0.0015	0.035	0.0207	0.0353	0.0756	0.019	0.0947	8e-04
17	rs72850341	67071579	0.86	0.78654304280128	0.97	0.112481740502774	0.364211720522009	0.365447050112352	0.0225	0.0143	0.0272	0.0041	0.167	0.003	0.0038	0.0454	7e-04	0.0889	0.1335	0.0253	0.0018	0.1415	0.0227	0.0047	0.004	0.0013	0.0016	0.0353	0.0206	0.0351	0.0761	0.019	0.0954	7e-04
17	rs2302134	67081830	0.86	0.78654304280128	0.97	0.112481740502774	0.374795818902412	0.383327710641924	0.0225	0.0144	0.0271	0.0041	0.1672	0.003	0.0039	0.0453	6e-04	0.0888	0.1335	0.0253	0.0018	0.1416	0.0224	0.0047	0.0039	0.0013	0.0016	0.0354	0.0205	0.0349	0.0764	0.0189	0.0959	7e-04
17	rs7212506	67101718	0.86	0.78654304280128	0.97	0.112481740502774	0.367451870884053	0.333859399609434	0.0225	0.0144	0.0269	0.0041	0.1672	0.003	0.0039	0.0452	7e-04	0.0888	0.1334	0.0252	0.0019	0.1416	0.0223	0.0048	0.0039	0.0014	0.0016	0.0355	0.0205	0.0348	0.0765	0.0188	0.0961	7e-04
17	rs9282554	67109833	0.86	0.78654304280128	0.97	0.112481740502774	0.360825376838671	0.309941310672402	0.0226	0.0145	0.0269	0.004	0.1674	0.003	0.0039	0.0452	7e-04	0.0888	0.1334	0.0252	0.0019	0.1418	0.0222	0.0048	0.0038	0.0014	0.0016	0.0356	0.0206	0.0348	0.0764	0.0188	0.0958	7e-04
17	rs8067965	67117428	0.86	0.78654304280128	0.97	0.112481740502774	0.371250588087579	0.315962096114256	0.0226	0.0145	0.0269	0.004	0.1674	0.003	0.0039	0.0451	7e-04	0.0888	0.1334	0.0252	0.0019	0.1419	0.0222	0.0048	0.0038	0.0014	0.0016	0.0356	0.0206	0.0348	0.0764	0.0188	0.0958	6e-04
17	rs72850819	67118613	0.86	0.78654304280128	0.97	0.112481740502774	0.377534598295856	0.33557888955873	0.0226	0.0145	0.0269	0.004	0.1674	0.0029	0.0039	0.0451	7e-04	0.0888	0.1334	0.0252	0.0019	0.1419	0.0222	0.0048	0.0038	0.0014	0.0016	0.0356	0.0205	0.0348	0.0765	0.0188	0.0958	6e-04
17	rs78876178	67118754	0.86	0.78654304280128	0.97	0.112481740502774	0.380118297955414	0.343843232318371	0.0226	0.0145	0.0269	0.004	0.1674	0.0029	0.0039	0.0451	7e-04	0.0888	0.1334	0.0252	0.0019	0.1419	0.0222	0.0048	0.0038	0.0014	0.0016	0.0356	0.0205	0.0348	0.0765	0.0188	0.0958	6e-04
17	rs62082733	67123310	0.86	0.78654304280128	0.97	0.112481740502774	0.404795577243635	0.340752715683388	0.0226	0.0145	0.0268	0.004	0.1673	0.003	0.0039	0.0451	7e-04	0.0887	0.1335	0.0251	0.0019	0.1419	0.0221	0.0049	0.0038	0.0013	0.0016	0.0357	0.0205	0.0347	0.0765	0.0188	0.0959	6e-04
17	rs16973622	67125337	0.86	0.78654304280128	0.97	0.112481740502774	0.414459322455311	0.338532550552452	0.0226	0.0145	0.0269	0.0041	0.1674	0.003	0.004	0.0451	7e-04	0.0885	0.1334	0.0251	0.0019	0.1419	0.0222	0.0049	0.0039	0.0013	0.0016	0.0357	0.0205	0.0348	0.0765	0.0188	0.0958	6e-04
17	rs4968839	67125840	0.86	0.78654304280128	0.97	0.112481740502774	0.415437725916421	0.339765456616193	0.0226	0.0145	0.0269	0.0041	0.1674	0.003	0.004	0.0451	7e-04	0.0884	0.1334	0.0251	0.0019	0.1419	0.0222	0.0049	0.0039	0.0013	0.0016	0.0357	0.0205	0.0348	0.0765	0.0188	0.0958	6e-04
17	rs12453914	67138878	0.86	0.78654304280128	0.97	0.112481740502774	0.412391212587344	0.310661985459398	0.0225	0.0146	0.0268	0.0041	0.1674	0.003	0.004	0.0451	7e-04	0.0884	0.1335	0.0251	0.002	0.142	0.022	0.0049	0.0038	0.0012	0.0016	0.0357	0.0205	0.0347	0.0767	0.0187	0.0959	6e-04
17	rs74935944	67143765	0.86	0.78654304280128	0.98	0.0961760782036991	0.400260876645915	0.309581160254168	0.0225	0.0146	0.0269	0.0042	0.1675	0.0029	0.004	0.0448	7e-04	0.0883	0.1334	0.025	0.002	0.1423	0.0218	0.0047	0.0037	0.0013	0.0016	0.0358	0.0204	0.0347	0.0769	0.0187	0.0962	7e-04
17	rs1014235	67145290	0.86	0.78654304280128	0.98	0.0961760782036991	0.399300559839209	0.315117118608855	0.0225	0.0146	0.0269	0.0042	0.1675	0.0029	0.004	0.0448	7e-04	0.0883	0.1334	0.025	0.002	0.1424	0.0218	0.0047	0.0037	0.0013	0.0016	0.0358	0.0204	0.0347	0.0769	0.0187	0.0961	7e-04
17	rs72852601	67149972	0.86	0.78654304280128	0.98	0.0961760782036991	0.402468338010213	0.319227557082015	0.0225	0.0146	0.0269	0.0042	0.1675	0.0029	0.004	0.0448	7e-04	0.0883	0.1334	0.025	0.002	0.1424	0.0218	0.0047	0.0037	0.0013	0.0016	0.0358	0.0204	0.0346	0.0769	0.0187	0.0961	7e-04
17	rs2886232	67150176	0.86	0.78654304280128	0.98	0.0961760782036991	0.400713191797442	0.318622093693423	0.0225	0.0146	0.0269	0.0042	0.1675	0.003	0.004	0.0448	7e-04	0.0883	0.1334	0.025	0.002	0.1424	0.0218	0.0047	0.0037	0.0013	0.0016	0.0358	0.0204	0.0346	0.0769	0.0186	0.0961	7e-04
17	rs137962621	67150465	0.86	0.78654304280128	0.98	0.0961760782036991	0.400430464731134	0.31704947963292	0.0225	0.0146	0.0269	0.0042	0.1675	0.003	0.004	0.0448	7e-04	0.0883	0.1334	0.025	0.002	0.1424	0.0218	0.0047	0.0037	0.0013	0.0016	0.0358	0.0204	0.0346	0.0769	0.0186	0.0962	7e-04
17	rs34343155	67159561	0.86	0.78654304280128	0.98	0.0961760782036991	0.431424419792844	0.327129283155808	0.0226	0.0146	0.0269	0.0042	0.1674	0.0029	0.004	0.0447	7e-04	0.0883	0.1334	0.025	0.002	0.1426	0.0218	0.0047	0.0037	0.0013	0.0016	0.0359	0.0203	0.0346	0.0769	0.0186	0.0962	8e-04
17	rs36025698	67160148	0.86	0.78654304280128	0.98	0.0961760782036991	0.432187573496954	0.332142484935134	0.0226	0.0146	0.0269	0.0042	0.1674	0.0029	0.004	0.0447	7e-04	0.0883	0.1334	0.025	0.002	0.1427	0.0218	0.0047	0.0037	0.0013	0.0016	0.0359	0.0203	0.0346	0.0769	0.0186	0.0962	8e-04
17	rs77719853	67165160	0.86	0.78654304280128	0.96	0.130782650589638	0.43353940443422	0.331284996328168	0.0226	0.0146	0.0269	0.0042	0.1674	0.0029	0.004	0.0447	7e-04	0.0883	0.1334	0.025	0.002	0.1427	0.0218	0.0047	0.0037	0.0013	0.0016	0.0359	0.0203	0.0346	0.0769	0.0185	0.0962	8e-04
17	rs111501142	67167528	0.86	0.78654304280128	0.96	0.130782650589638	0.434010096279574	0.33373667732889	0.0226	0.0146	0.0269	0.0042	0.1674	0.0029	0.004	0.0447	7e-04	0.0883	0.1334	0.025	0.002	0.1427	0.0218	0.0047	0.0037	0.0013	0.0016	0.0359	0.0203	0.0346	0.0769	0.0185	0.0962	8e-04
17	rs2015329	67175359	0.86	0.78654304280128	0.96	0.130782650589638	0.438967606009486	0.328594252649366	0.0227	0.0146	0.0269	0.0042	0.1674	0.0029	0.004	0.0447	7e-04	0.0884	0.1333	0.025	0.002	0.1428	0.0217	0.0047	0.0037	0.0013	0.0016	0.0359	0.0203	0.0346	0.0769	0.0185	0.0962	8e-04
17	rs4968849	67178316	0.86	0.78654304280128	0.96	0.130782650589638	0.446276940588105	0.33373667732889	0.0227	0.0146	0.0269	0.0042	0.1674	0.0029	0.004	0.0447	7e-04	0.0884	0.1333	0.025	0.002	0.1428	0.0217	0.0047	0.0037	0.0013	0.0017	0.0359	0.0203	0.0346	0.0769	0.0185	0.0962	8e-04
17	rs4968852	67184837	0.87	0.726891327677376	0.96	0.130782650589638	0.43212884565141	0.335824740648384	0.0227	0.0146	0.0269	0.0041	0.1674	0.0029	0.004	0.0447	7e-04	0.0884	0.1334	0.025	0.002	0.1428	0.0217	0.0047	0.0036	0.0014	0.0016	0.0359	0.0203	0.0346	0.0768	0.0185	0.0963	8e-04
17	rs72631343	67191270	0.87	0.726891327677376	0.96	0.130782650589638	0.426801168956473	0.316566061568284	0.0227	0.0146	0.0269	0.0041	0.1674	0.0029	0.004	0.0447	7e-04	0.0884	0.1333	0.025	0.002	0.1429	0.0217	0.0047	0.0036	0.0014	0.0016	0.0359	0.0203	0.0346	0.0768	0.0185	0.0963	8e-04
17	rs9909216	67212423	0.87	0.726891327677376	0.96	0.130782650589638	0.435246864501016	0.260667970731158	0.0227	0.0146	0.0269	0.0041	0.1675	0.0028	0.0041	0.0444	7e-04	0.0884	0.1333	0.0249	0.002	0.143	0.0216	0.0047	0.0039	0.0014	0.0017	0.036	0.0202	0.0345	0.0769	0.0182	0.0965	8e-04
17	rs9911770	67212768	0.87	0.726891327677376	0.96	0.130782650589638	0.441278758268728	0.259529890680576	0.0227	0.0146	0.0269	0.0041	0.1675	0.0028	0.0041	0.0444	7e-04	0.0883	0.1333	0.0249	0.002	0.143	0.0216	0.0047	0.0039	0.0014	0.0017	0.036	0.0202	0.0345	0.0769	0.0181	0.0965	7e-04
17	rs17703558	67223013	0.87	0.726891327677376	0.96	0.130782650589638	0.481106868103731	0.167522000082148	0.0232	0.0146	0.0251	0.003	0.1684	0.003	0.0032	0.0453	8e-04	0.087	0.1372	0.0248	0.002	0.1472	0.0206	0.0041	0.0035	0.0016	0.002	0.0364	0.0205	0.0338	0.0744	0.0169	0.0962	8e-04
17	rs62080861	67223062	0.87	0.726891327677376	0.96	0.130782650589638	0.481168766911006	0.167915531392717	0.0232	0.0146	0.0251	0.003	0.1684	0.003	0.0032	0.0453	8e-04	0.087	0.1372	0.0248	0.002	0.1472	0.0206	0.0041	0.0035	0.0016	0.002	0.0364	0.0205	0.0338	0.0744	0.0169	0.0962	8e-04
17	rs58634970	67225730	0.87	0.726891327677376	0.96	0.130782650589638	0.484082360064417	0.179265510456408	0.0232	0.0147	0.0251	0.003	0.1684	0.003	0.0032	0.0453	8e-04	0.087	0.1373	0.0248	0.002	0.1472	0.0206	0.0041	0.0035	0.0016	0.002	0.0364	0.0205	0.0338	0.0744	0.0169	0.0962	8e-04
17	rs58324131	67231549	0.87	0.726891327677376	0.96	0.130782650589638	0.482035755196983	0.186667144568023	0.0232	0.0147	0.025	0.003	0.1684	0.003	0.0032	0.0453	8e-04	0.087	0.1374	0.0248	0.002	0.1473	0.0205	0.0041	0.0035	0.0016	0.002	0.0364	0.0205	0.0338	0.0744	0.0169	0.0963	8e-04
17	rs13313572	67239222	0.87	0.726891327677376	0.96	0.130782650589638	0.469844454432132	0.15894691087472	0.0232	0.0147	0.0248	0.003	0.1682	0.003	0.0032	0.0454	8e-04	0.087	0.1379	0.0248	0.002	0.1472	0.0206	0.004	0.0035	0.0016	0.002	0.0363	0.0205	0.0337	0.0745	0.0168	0.0962	8e-04
17	rs75169077	67249599	0.87	0.726891327677376	0.96	0.130782650589638	0.469599729669362	0.164287752496347	0.0232	0.0147	0.0248	0.0029	0.1682	0.003	0.0032	0.0454	9e-04	0.087	0.138	0.0248	0.002	0.1471	0.0206	0.004	0.0035	0.0016	0.002	0.0364	0.0205	0.0337	0.0745	0.0168	0.0962	8e-04
17	rs7223895	67255386	0.87	0.726891327677376	0.96	0.130782650589638	0.467094881251031	0.172265620006629	0.0232	0.0147	0.0247	0.0029	0.1682	0.003	0.0032	0.0454	9e-04	0.087	0.138	0.0248	0.002	0.1471	0.0206	0.004	0.0035	0.0016	0.002	0.0364	0.0206	0.0337	0.0745	0.0168	0.0962	9e-04
17	rs78349182	67257281	0.87	0.726891327677376	0.96	0.130782650589638	0.465388005058073	0.173956696920553	0.0232	0.0147	0.0247	0.0029	0.1682	0.003	0.0032	0.0454	9e-04	0.087	0.138	0.0248	0.002	0.147	0.0206	0.004	0.0035	0.0017	0.002	0.0364	0.0206	0.0337	0.0745	0.0168	0.0962	9e-04
17	rs12450167	67261238	0.87	0.726891327677376	0.96	0.130782650589638	0.442703980606791	0.170976327572541	0.0232	0.0147	0.0247	0.0029	0.1682	0.0029	0.0032	0.0454	9e-04	0.0869	0.1379	0.0247	0.002	0.147	0.0206	0.004	0.0035	0.0018	0.002	0.0364	0.0206	0.0337	0.0745	0.0168	0.0961	9e-04
17	rs557491	67267317	0.87	0.726891327677376	0.96	0.130782650589638	0.424644348583777	0.167423667805137	0.0233	0.0147	0.0248	0.0029	0.1682	0.0029	0.0032	0.0454	9e-04	0.0869	0.1379	0.0247	0.0021	0.147	0.0206	0.004	0.0035	0.0018	0.002	0.0364	0.0206	0.0337	0.0744	0.0168	0.096	0.001
17	rs116888803	67283676	0.87	0.726891327677376	0.95	0.15120882267165	0.430603309148474	0.169098063038906	0.0232	0.0147	0.0248	0.0029	0.1681	0.003	0.0032	0.0454	9e-04	0.0868	0.1379	0.0248	0.0021	0.147	0.0206	0.0039	0.0035	0.0019	0.0021	0.0364	0.0207	0.0337	0.0744	0.0168	0.096	0.001
17	rs77214787	67288388	0.87	0.726891327677376	0.96	0.130782650589638	0.431776561574	0.170976327572541	0.0232	0.0148	0.0248	0.0029	0.1681	0.003	0.0032	0.0454	9e-04	0.0868	0.1379	0.0248	0.0021	0.147	0.0206	0.0039	0.0036	0.0019	0.0021	0.0364	0.0207	0.0337	0.0744	0.0168	0.096	0.001
17	rs17686569	67290840	0.87	0.726891327677376	0.96	0.130782650589638	0.431835265705877	0.171868555336024	0.0232	0.0148	0.0248	0.0029	0.1681	0.003	0.0032	0.0454	9e-04	0.0868	0.1379	0.0248	0.0022	0.147	0.0206	0.0039	0.0036	0.0019	0.0021	0.0364	0.0207	0.0337	0.0744	0.0168	0.096	0.001
17	rs55812797	67292725	0.87	0.726891327677376	0.95	0.15120882267165	0.442406872483169	0.169196738310377	0.0232	0.0147	0.0248	0.0029	0.1681	0.003	0.0032	0.0455	9e-04	0.0867	0.1379	0.0247	0.0022	0.1471	0.0206	0.0039	0.0036	0.0019	0.0021	0.0364	0.0207	0.0336	0.0744	0.0167	0.096	0.001
17	rs12938097	67297176	0.87	0.726891327677376	0.95	0.15120882267165	0.446217275407552	0.167325355761011	0.0232	0.0147	0.0248	0.0029	0.1681	0.003	0.0032	0.0454	9e-04	0.0867	0.1379	0.0248	0.0022	0.1471	0.0206	0.0039	0.0036	0.0018	0.0021	0.0364	0.0207	0.0336	0.0744	0.0167	0.096	0.001
17	rs62080890	67300404	0.87	0.726891327677376	0.95	0.15120882267165	0.448188297976998	0.147326056600099	0.0232	0.0147	0.0248	0.0029	0.1681	0.003	0.0032	0.0454	9e-04	0.0867	0.1379	0.0248	0.0022	0.147	0.0206	0.004	0.0036	0.0017	0.0021	0.0364	0.0207	0.0336	0.0745	0.0167	0.0959	0.001
17	rs11544715	67304447	0.87	0.726891327677376	0.95	0.15120882267165	0.467338969379297	0.145919219953909	0.0231	0.0147	0.0248	0.003	0.1681	0.003	0.0032	0.0454	9e-04	0.0868	0.138	0.0248	0.0022	0.147	0.0206	0.004	0.0035	0.0016	0.0021	0.0365	0.0207	0.0336	0.0746	0.0167	0.0958	0.001
17	rs17686852	67308196	0.87	0.726891327677376	0.95	0.15120882267165	0.470028038736963	0.146575137116279	0.0231	0.0147	0.0248	0.003	0.1681	0.003	0.0032	0.0454	9e-04	0.0868	0.138	0.0248	0.0022	0.147	0.0206	0.004	0.0035	0.0016	0.0021	0.0365	0.0207	0.0336	0.0746	0.0167	0.0958	0.001
17	rs77957227	67313022	0.87	0.726891327677376	0.95	0.15120882267165	0.471007744547235	0.146106516385319	0.0231	0.0147	0.0248	0.0029	0.1681	0.003	0.0032	0.0454	8e-04	0.0869	0.138	0.0247	0.0022	0.1471	0.0206	0.004	0.0035	0.0015	0.0021	0.0365	0.0207	0.0336	0.0746	0.0168	0.0958	0.001
17	rs62080893	67314009	0.87	0.726891327677376	0.95	0.15120882267165	0.471743175272755	0.14648136960889	0.0231	0.0147	0.0248	0.0029	0.1681	0.003	0.0032	0.0454	8e-04	0.0869	0.1379	0.0247	0.0022	0.1471	0.0206	0.004	0.0035	0.0015	0.0021	0.0365	0.0207	0.0337	0.0746	0.0168	0.0958	0.001
17	rs333937	67319310	0.87	0.726891327677376	0.96	0.130782650589638	0.510431336228256	0.132756080473804	0.0232	0.0147	0.0249	0.003	0.168	0.003	0.0032	0.0454	8e-04	0.0868	0.1379	0.0248	0.0022	0.147	0.0206	0.004	0.0035	0.0015	0.0022	0.0365	0.0207	0.0336	0.0745	0.0167	0.0958	0.001
17	rs76905625	67322589	0.88	0.670214810425093	0.96	0.130782650589638	0.489935060642594	0.13630081096927	0.0232	0.015	0.0249	0.0031	0.1691	0.003	0.0031	0.0461	9e-04	0.0861	0.1367	0.0246	0.0023	0.146	0.0206	0.004	0.0034	0.0016	0.0023	0.0365	0.0206	0.0337	0.0748	0.0168	0.0959	0.0011
17	rs333938	67323781	0.89	0.616467558766813	0.96	0.130782650589638	0.49419008942104	0.123209689104335	0.0234	0.0152	0.0249	0.0032	0.1703	0.0031	0.0029	0.0469	9e-04	0.0855	0.1352	0.0245	0.0025	0.1449	0.0206	0.0041	0.0033	0.0016	0.0024	0.0366	0.0205	0.0338	0.0751	0.017	0.096	0.0012
17	rs333939	67324244	0.89	0.616467558766813	0.95	0.15120882267165	0.539145936677514	0.103367180811533	0.0236	0.0153	0.0249	0.0032	0.1707	0.003	0.0027	0.0471	9e-04	0.0852	0.1358	0.0244	0.0026	0.1447	0.0204	0.004	0.0032	0.0016	0.0024	0.0363	0.0204	0.0336	0.0757	0.0166	0.0959	0.0012
17	rs78713260	67324326	0.89	0.616467558766813	0.95	0.15120882267165	0.532563204748545	0.100665969971369	0.0236	0.0153	0.0249	0.0032	0.1708	0.003	0.0027	0.0472	9e-04	0.0852	0.1358	0.0244	0.0026	0.1446	0.0204	0.004	0.0032	0.0016	0.0024	0.0362	0.0204	0.0336	0.0757	0.0166	0.0959	0.0012
17	rs571598	67327806	0.9	0.565600701999265	0.96	0.130782650589638	0.541043097316185	0.101808540055431	0.0234	0.0155	0.0249	0.0032	0.1743	0.0025	0.0023	0.0494	0.001	0.0834	0.1363	0.0245	0.0027	0.1423	0.0199	0.0034	0.0029	0.0018	0.0024	0.0354	0.0204	0.0327	0.0767	0.0158	0.0971	0.0014
17	rs75273420	67334935	0.9	0.565600701999265	0.96	0.130782650589638	0.537839386049264	0.103531782746475	0.0234	0.0155	0.0249	0.0032	0.1744	0.0025	0.0023	0.0494	0.001	0.0834	0.1363	0.0245	0.0027	0.1422	0.0199	0.0034	0.0029	0.0018	0.0024	0.0354	0.0203	0.0327	0.0768	0.0157	0.0972	0.0014
17	rs558076	67335782	0.9	0.565600701999265	0.96	0.130782650589638	0.536860457346581	0.105349091599781	0.0234	0.0155	0.0249	0.0032	0.1744	0.0025	0.0023	0.0494	0.001	0.0834	0.1363	0.0245	0.0027	0.1422	0.0199	0.0034	0.0029	0.0018	0.0024	0.0354	0.0203	0.0327	0.0768	0.0157	0.0972	0.0014
17	rs8076096	67336896	0.9	0.565600701999265	0.96	0.130782650589638	0.540519428051959	0.106428695506672	0.0234	0.0155	0.0249	0.0032	0.1744	0.0025	0.0023	0.0494	0.001	0.0835	0.1363	0.0245	0.0027	0.1421	0.0199	0.0034	0.0029	0.0018	0.0025	0.0354	0.0203	0.0327	0.0768	0.0157	0.0972	0.0014
17	rs11653314	67337278	0.9	0.565600701999265	0.96	0.130782650589638	0.543796290468781	0.107429017812286	0.0234	0.0155	0.025	0.0032	0.1744	0.0025	0.0023	0.0494	0.001	0.0835	0.1363	0.0245	0.0027	0.1421	0.0199	0.0034	0.0029	0.0018	0.0025	0.0354	0.0204	0.0327	0.0768	0.0157	0.0972	0.0014
17	rs117463276	67343861	0.9	0.565600701999265	0.96	0.130782650589638	0.497959244831762	0.105597853567557	0.0234	0.0156	0.0249	0.0032	0.1738	0.0025	0.0024	0.0493	0.001	0.0836	0.1367	0.0246	0.0027	0.1416	0.0198	0.0032	0.0029	0.0018	0.0024	0.0353	0.0205	0.0328	0.0771	0.0156	0.0973	0.0014
17	rs113746176	67345123	0.9	0.565600701999265	0.96	0.130782650589638	0.49231068405224	0.105680824592601	0.0234	0.0156	0.0248	0.0032	0.1737	0.0025	0.0024	0.0493	0.001	0.0836	0.1367	0.0247	0.0027	0.1416	0.0198	0.0031	0.0029	0.0018	0.0024	0.0353	0.0206	0.0328	0.0771	0.0156	0.0973	0.0014
17	rs78110405	67348828	0.9	0.565600701999265	0.96	0.130782650589638	0.483027524335614	0.107930529708158	0.0234	0.0157	0.0249	0.0032	0.1736	0.0025	0.0024	0.0493	0.0011	0.0835	0.1367	0.0247	0.0028	0.1414	0.0198	0.003	0.0029	0.0018	0.0024	0.0353	0.0207	0.0328	0.0772	0.0156	0.0974	0.0014
17	rs62080911	67352510	0.9	0.565600701999265	0.96	0.130782650589638	0.470946483851343	0.110451525745496	0.0234	0.0157	0.0249	0.0033	0.1735	0.0025	0.0024	0.0494	0.0011	0.0834	0.1368	0.0247	0.0028	0.1413	0.0197	0.003	0.0028	0.0019	0.0025	0.0352	0.0207	0.0328	0.0774	0.0157	0.0975	0.0014
17	rs1662694	67357573	0.9	0.565600701999265	0.96	0.130782650589638	0.466545910220798	0.117368653990586	0.0235	0.0157	0.025	0.0033	0.1735	0.0024	0.0024	0.0495	0.0011	0.0833	0.1367	0.0247	0.0028	0.141	0.0197	0.0028	0.0028	0.0019	0.0025	0.0352	0.0207	0.0327	0.0773	0.0159	0.0975	0.0014
17	rs560271	67359097	0.9	0.565600701999265	0.96	0.130782650589638	0.483275620796902	0.121192531147954	0.0235	0.0157	0.025	0.0033	0.1735	0.0024	0.0024	0.0495	0.0011	0.0833	0.1366	0.0247	0.0028	0.1411	0.0197	0.0028	0.0027	0.0019	0.0025	0.0352	0.0207	0.0328	0.0773	0.0159	0.0975	0.0014
17	rs578695	67377267	0.9	0.565600701999265	0.96	0.130782650589638	0.504271760538556	0.118493618503065	0.0237	0.0155	0.025	0.0034	0.1735	0.0025	0.0025	0.0495	0.0013	0.0821	0.1352	0.0247	0.003	0.1417	0.0198	0.0028	0.0028	0.0024	0.0026	0.035	0.0206	0.0327	0.0778	0.0161	0.0977	0.0016
17	rs79958681	67380064	0.9	0.565600701999265	0.96	0.130782650589638	0.504588388321454	0.11927481260078	0.0237	0.0155	0.025	0.0034	0.1735	0.0025	0.0025	0.0495	0.0013	0.0821	0.1352	0.0247	0.003	0.1417	0.0198	0.0028	0.0028	0.0024	0.0026	0.035	0.0206	0.0327	0.0778	0.0161	0.0977	0.0016
17	rs2592208	67408873	0.9	0.565600701999265	0.96	0.130782650589638	0.494252795689312	0.127815972895983	0.0236	0.0155	0.025	0.0034	0.1732	0.0025	0.0026	0.0495	0.0014	0.0819	0.1349	0.0247	0.0032	0.1419	0.0197	0.0028	0.0029	0.0024	0.0026	0.035	0.0205	0.0329	0.0777	0.0162	0.0976	0.0016
17	rs34742396	67409643	0.9	0.565600701999265	0.96	0.130782650589638	0.481602166565461	0.126391940559463	0.0236	0.0155	0.025	0.0034	0.1733	0.0025	0.0026	0.0494	0.0014	0.0819	0.1349	0.0247	0.0033	0.1417	0.0197	0.0029	0.0029	0.0024	0.0026	0.035	0.0205	0.0329	0.0778	0.0162	0.0976	0.0017
17	rs1963458	67412362	0.9	0.565600701999265	0.96	0.130782650589638	0.459256404748934	0.123649852477956	0.0236	0.0155	0.025	0.0034	0.1735	0.0025	0.0027	0.0493	0.0014	0.0817	0.1346	0.0247	0.0033	0.1413	0.0198	0.0029	0.0029	0.0025	0.0026	0.035	0.0205	0.033	0.0779	0.0163	0.0978	0.0017
17	rs117012252	67416153	0.9	0.565600701999265	0.96	0.130782650589638	0.460164526088845	0.12426706791209	0.0236	0.0155	0.025	0.0034	0.1735	0.0025	0.0027	0.0492	0.0014	0.0817	0.1345	0.0247	0.0033	0.1413	0.0198	0.0029	0.0029	0.0025	0.0026	0.035	0.0205	0.033	0.0778	0.0163	0.0978	0.0017
17	rs72847071	67416307	0.9	0.565600701999265	0.96	0.130782650589638	0.460285675207277	0.12426706791209	0.0236	0.0155	0.025	0.0034	0.1735	0.0025	0.0027	0.0493	0.0014	0.0817	0.1345	0.0247	0.0034	0.1413	0.0198	0.0029	0.0029	0.0025	0.0026	0.035	0.0205	0.033	0.0778	0.0163	0.0978	0.0017
17	rs62080948	67417573	0.9	0.565600701999265	0.95	0.15120882267165	0.463380242861445	0.12656961955527	0.0236	0.0155	0.025	0.0034	0.1735	0.0025	0.0027	0.0493	0.0014	0.0817	0.1345	0.0246	0.0034	0.1413	0.0198	0.0029	0.0029	0.0025	0.0026	0.035	0.0205	0.033	0.0778	0.0163	0.0977	0.0017
17	rs117326832	67420053	0.9	0.565600701999265	0.95	0.15120882267165	0.46776627313681	0.134478707728928	0.0236	0.0155	0.025	0.0034	0.1735	0.0025	0.0027	0.0493	0.0014	0.0816	0.1345	0.0246	0.0034	0.1412	0.0199	0.0029	0.0029	0.0025	0.0026	0.0351	0.0205	0.033	0.0778	0.0163	0.0977	0.0017
17	rs12946388	67441949	0.9	0.565600701999265	0.95	0.15120882267165	0.486630954441447	0.137948383680462	0.0237	0.0156	0.025	0.0036	0.1735	0.0026	0.003	0.049	0.0015	0.0811	0.1334	0.0246	0.0036	0.141	0.0203	0.0031	0.003	0.0026	0.0027	0.0352	0.0204	0.0333	0.0777	0.0165	0.0973	0.0018
17	rs2365494	67442274	0.9	0.565600701999265	0.95	0.15120882267165	0.487564983205256	0.140340967751042	0.0237	0.0156	0.025	0.0036	0.1734	0.0026	0.003	0.049	0.0015	0.0811	0.1334	0.0247	0.0036	0.141	0.0203	0.0031	0.003	0.0026	0.0027	0.0352	0.0204	0.0333	0.0777	0.0165	0.0973	0.0018
17	rs2053597	67448102	0.9	0.565600701999265	0.94	0.173887076546345	0.39367514330081	0.158078914483586	0.0245	0.0157	0.0255	0.004	0.1731	0.0033	0.0035	0.0494	0.0021	0.0812	0.1301	0.0248	0.004	0.1386	0.0205	0.0036	0.0033	0.0032	0.003	0.0343	0.02	0.0332	0.0769	0.0178	0.097	0.0024
17	rs77745376	67451467	0.91	0.517562282080777	0.94	0.173887076546345	0.373102874281577	0.240758311008166	0.0248	0.0158	0.0257	0.004	0.1743	0.0036	0.0037	0.0488	0.0023	0.0819	0.1278	0.0246	0.0041	0.1382	0.02	0.0037	0.0034	0.0033	0.003	0.0334	0.0196	0.0331	0.0768	0.0183	0.0982	0.0025
17	rs75939704	67452757	0.91	0.517562282080777	0.94	0.173887076546345	0.359753738799289	0.251156942551563	0.0248	0.0158	0.0257	0.004	0.1744	0.0036	0.0037	0.0491	0.0023	0.0819	0.1276	0.0246	0.0041	0.138	0.0198	0.0037	0.0034	0.0033	0.003	0.0333	0.0196	0.0331	0.0767	0.0184	0.0984	0.0026
17	rs77826521	67454493	0.91	0.517562282080777	0.94	0.173887076546345	0.343353029119719	0.22875138966079	0.0248	0.0158	0.0257	0.004	0.1745	0.0036	0.0037	0.0492	0.0023	0.0819	0.1276	0.0246	0.0041	0.1381	0.0198	0.0037	0.0034	0.0033	0.0029	0.0333	0.0196	0.033	0.0767	0.0184	0.0985	0.0025
17	rs72856059	67455181	0.91	0.517562282080777	0.94	0.173887076546345	0.344294528783084	0.220282308031626	0.0248	0.0158	0.0257	0.004	0.1745	0.0036	0.0037	0.0491	0.0023	0.0819	0.1276	0.0246	0.0041	0.1381	0.0198	0.0037	0.0034	0.0033	0.0029	0.0333	0.0196	0.0331	0.0767	0.0184	0.0985	0.0025
17	rs8080760	67456541	0.91	0.517562282080777	0.94	0.173887076546345	0.344975330618645	0.256464889347854	0.0248	0.0159	0.0258	0.004	0.1744	0.0036	0.0037	0.0492	0.0023	0.0819	0.1275	0.0246	0.0041	0.138	0.0198	0.0037	0.0034	0.0033	0.0029	0.0332	0.0195	0.0331	0.0766	0.0185	0.0986	0.0026
17	rs2440134	67460813	0.91	0.517562282080777	0.94	0.173887076546345	0.346916804896073	0.249919729101347	0.0249	0.016	0.0259	0.004	0.1742	0.0036	0.0037	0.0491	0.0023	0.0819	0.1272	0.0246	0.0041	0.1379	0.0199	0.0038	0.0034	0.0034	0.0029	0.0331	0.0195	0.033	0.0767	0.0186	0.0988	0.0026
17	rs6501328	67462981	0.92	0.472297109457422	0.94	0.173887076546345	0.353676663636258	0.310902321078217	0.0253	0.0169	0.0267	0.0041	0.1755	0.0042	0.004	0.0498	0.0026	0.0834	0.1225	0.0248	0.0043	0.1348	0.0197	0.0042	0.0036	0.0037	0.0031	0.0322	0.0191	0.0335	0.0758	0.0193	0.0992	0.0027
17	rs117775940	67468065	0.92	0.472297109457422	0.94	0.173887076546345	0.368752040313848	0.388443529293688	0.0262	0.0174	0.0276	0.004	0.1766	0.0044	0.0044	0.0504	0.0027	0.0841	0.1204	0.0246	0.0041	0.1333	0.0195	0.0045	0.0038	0.0038	0.003	0.0314	0.0189	0.0338	0.0753	0.0195	0.0985	0.0026
17	rs2521342	67470339	0.92	0.472297109457422	0.94	0.173887076546345	0.456597645376569	0.383200057415867	0.0262	0.0174	0.0276	0.004	0.1766	0.0044	0.0044	0.0504	0.0029	0.0839	0.1203	0.0247	0.0041	0.1333	0.0195	0.0045	0.0039	0.0038	0.0031	0.0314	0.0189	0.0338	0.0754	0.0195	0.0985	0.0026
17	rs76856896	67472685	0.92	0.472297109457422	0.94	0.173887076546345	0.439559638297463	0.399635014711759	0.0262	0.0174	0.0276	0.004	0.1767	0.0044	0.0044	0.0504	0.0029	0.084	0.1204	0.0246	0.0041	0.1332	0.0195	0.0045	0.0039	0.0038	0.0031	0.0314	0.0189	0.0338	0.0753	0.0195	0.0982	0.0026
17	rs9907575	67476470	0.92	0.472297109457422	0.93	0.198940398764014	0.452383385040706	0.355535071148623	0.0262	0.0175	0.0276	0.004	0.177	0.0044	0.0045	0.0512	0.0029	0.0842	0.1209	0.0246	0.0038	0.1331	0.0197	0.0045	0.0039	0.0038	0.0031	0.0315	0.0189	0.0338	0.0752	0.0194	0.0967	0.0025
17	rs1548444	67477107	0.92	0.472297109457422	0.93	0.198940398764014	0.435895390033196	0.336808668065401	0.0261	0.0176	0.0276	0.004	0.1771	0.0044	0.0045	0.0516	0.0029	0.0844	0.1211	0.0246	0.0038	0.133	0.0198	0.0045	0.0039	0.0038	0.003	0.0316	0.0189	0.0338	0.0752	0.0195	0.0959	0.0025
17	rs72861370	67481954	0.92	0.472297109457422	0.93	0.198940398764014	0.424760794695001	0.348183447255565	0.0259	0.018	0.0283	0.0038	0.1768	0.0044	0.0045	0.0517	0.0027	0.0851	0.1218	0.0245	0.0036	0.1318	0.0202	0.0046	0.0041	0.0036	0.0031	0.0313	0.0184	0.0343	0.0736	0.0188	0.0978	0.0023
17	rs9302900	67481984	0.92	0.472297109457422	0.93	0.198940398764014	0.448188297976998	0.363810649356654	0.026	0.018	0.0283	0.0038	0.1768	0.0044	0.0045	0.0515	0.0027	0.0851	0.1217	0.0245	0.0037	0.1318	0.0202	0.0046	0.0041	0.0036	0.0031	0.0313	0.0184	0.0343	0.0736	0.0188	0.0982	0.0023
17	rs8078890	67482314	0.92	0.472297109457422	0.93	0.198940398764014	0.499470764409705	0.366707233927898	0.0261	0.018	0.0285	0.0038	0.1771	0.0044	0.0045	0.0512	0.0025	0.0857	0.1214	0.0247	0.0036	0.1317	0.0202	0.0046	0.0043	0.0035	0.0032	0.0311	0.0184	0.0345	0.0729	0.0187	0.0984	0.0022
17	rs739559	67490230	0.92	0.472297109457422	0.93	0.198940398764014	0.65214948693463	0.37823086134123	0.0261	0.0177	0.0289	0.0037	0.1782	0.0044	0.0044	0.0508	0.0023	0.086	0.1239	0.0248	0.0031	0.1317	0.0201	0.0044	0.0042	0.0032	0.0033	0.0304	0.018	0.0349	0.0718	0.0185	0.0984	0.002
17	rs3809761	67497367	0.92	0.472297109457422	0.93	0.198940398764014	0.669817461803461	0.395894769485772	0.0262	0.0176	0.0289	0.0037	0.1781	0.0044	0.0044	0.0508	0.0023	0.0864	0.1241	0.0248	0.0031	0.1314	0.0201	0.0044	0.0042	0.0032	0.0033	0.0304	0.0179	0.0348	0.0716	0.0187	0.0985	0.002
17	rs17763881	67497411	0.92	0.472297109457422	0.93	0.198940398764014	0.670251050191808	0.395765968581526	0.0262	0.0176	0.0289	0.0037	0.1781	0.0044	0.0044	0.0508	0.0022	0.0864	0.1241	0.0248	0.0031	0.1314	0.0201	0.0044	0.0042	0.0032	0.0033	0.0304	0.0179	0.0348	0.0716	0.0187	0.0984	0.002
17	rs1133228	67513003	0.92	0.472297109457422	0.93	0.198940398764014	0.724687540651691	0.376451481525847	0.0262	0.0175	0.0289	0.0037	0.1781	0.0044	0.0043	0.0506	0.0022	0.0865	0.1246	0.0247	0.003	0.1316	0.0199	0.0043	0.0042	0.0031	0.0034	0.0303	0.018	0.0347	0.0717	0.0185	0.099	0.002
17	rs41309304	67513902	0.92	0.472297109457422	0.93	0.198940398764014	0.723041909715725	0.367337785812469	0.0262	0.0175	0.0289	0.0037	0.1781	0.0044	0.0043	0.0506	0.0022	0.0864	0.1247	0.0246	0.003	0.1316	0.0199	0.0043	0.0042	0.0031	0.0034	0.0303	0.018	0.0347	0.0717	0.0185	0.0991	0.002
17	rs17690945	67517425	0.92	0.472297109457422	0.93	0.198940398764014	0.737987481689922	0.372013357969827	0.0262	0.0175	0.0289	0.0037	0.1781	0.0044	0.0042	0.0505	0.0022	0.0865	0.1246	0.0247	0.0029	0.1317	0.02	0.0043	0.0042	0.0031	0.0034	0.0303	0.0179	0.0347	0.0716	0.0186	0.0993	0.002
17	rs78780650	67518784	0.92	0.472297109457422	0.93	0.198940398764014	0.7311363248307	0.36771626390783	0.0261	0.0175	0.0289	0.0037	0.1781	0.0044	0.0042	0.0505	0.0022	0.0864	0.1247	0.0248	0.0029	0.1317	0.02	0.0043	0.0042	0.0031	0.0034	0.0303	0.0179	0.0347	0.0716	0.0186	0.0994	0.0019
17	rs17691066	67521499	0.92	0.472297109457422	0.93	0.198940398764014	0.747823617157255	0.375308838075504	0.0262	0.0175	0.0289	0.0037	0.1781	0.0044	0.0043	0.0505	0.0022	0.0864	0.1247	0.0248	0.0029	0.1317	0.02	0.0043	0.0042	0.0031	0.0034	0.0302	0.0178	0.0347	0.0715	0.0186	0.0994	0.0019
17	rs3729925	67523015	0.92	0.472297109457422	0.93	0.198940398764014	0.750177603322932	0.374420789969283	0.0262	0.0175	0.0289	0.0037	0.1781	0.0044	0.0043	0.0505	0.0022	0.0864	0.1247	0.0248	0.0029	0.1317	0.0201	0.0043	0.0042	0.0031	0.0034	0.0302	0.0178	0.0347	0.0715	0.0186	0.0995	0.0019
17	rs2716205	67523637	0.92	0.472297109457422	0.93	0.198940398764014	0.750405580703599	0.377849367753773	0.0261	0.0175	0.0289	0.0037	0.1781	0.0044	0.0043	0.0505	0.0021	0.0864	0.1247	0.0248	0.0029	0.1316	0.0201	0.0043	0.0042	0.0031	0.0034	0.0302	0.0178	0.0347	0.0715	0.0186	0.0995	0.0019
17	rs2716195	67528431	0.92	0.472297109457422	0.93	0.198940398764014	0.819050299142749	0.74635115794737	0.0264	0.0186	0.0281	0.0036	0.1758	0.0043	0.0044	0.0491	0.0016	0.0893	0.126	0.0257	0.0025	0.1298	0.0211	0.0041	0.0044	0.0028	0.0033	0.0295	0.0179	0.0364	0.0681	0.0185	0.1024	0.0017
17	rs2715834	67528722	0.91	0.517562282080777	0.94	0.173887076546345	0.994070512124512	0.952163469556475	0.0261	0.0188	0.0282	0.0035	0.1751	0.0041	0.0044	0.0483	0.0014	0.0898	0.1266	0.0261	0.0023	0.1302	0.0213	0.0041	0.0044	0.0026	0.0033	0.0288	0.0179	0.037	0.067	0.0185	0.1045	0.0016
17	rs8072070	67529007	0.91	0.517562282080777	0.94	0.173887076546345	0.80669696779203	0.990829888317765	0.0262	0.0193	0.028	0.0031	0.1756	0.0037	0.0041	0.0483	0.0014	0.0905	0.1281	0.0258	0.0022	0.1301	0.0208	0.0037	0.0039	0.0023	0.0031	0.0286	0.0179	0.0369	0.066	0.0182	0.1059	0.0016
17	rs2716194	67530925	0.91	0.517562282080777	0.94	0.173887076546345	0.843998124247469	0.944086859526392	0.0263	0.0197	0.0281	0.0029	0.1758	0.0035	0.0039	0.0484	0.0013	0.0912	0.129	0.0259	0.0021	0.1299	0.0203	0.0034	0.0036	0.0018	0.0029	0.0283	0.0179	0.0369	0.0656	0.018	0.1073	0.0014
17	rs2716193	67531784	0.91	0.517562282080777	0.94	0.173887076546345	0.870236232351517	0.972970989012816	0.0263	0.0197	0.0281	0.0029	0.1758	0.0035	0.0039	0.0484	0.0013	0.0913	0.129	0.0259	0.002	0.1299	0.0203	0.0034	0.0036	0.0018	0.0029	0.0283	0.018	0.037	0.0655	0.018	0.1075	0.0014
17	rs2521365	67532855	0.91	0.517562282080777	0.94	0.173887076546345	0.886093136589593	1.04267991763062	0.0264	0.0197	0.0279	0.0029	0.1758	0.0035	0.0039	0.0484	0.0013	0.0915	0.129	0.0258	0.0021	0.1299	0.0202	0.0034	0.0036	0.0018	0.0029	0.0283	0.018	0.037	0.0656	0.018	0.1075	0.0014
17	rs74367802	67536671	0.91	0.517562282080777	0.94	0.173887076546345	0.894189711165125	1.12963337898781	0.0264	0.0198	0.0278	0.0028	0.1758	0.0034	0.0039	0.0484	0.0012	0.0916	0.129	0.0259	0.0021	0.1301	0.0202	0.0033	0.0035	0.0018	0.0029	0.0282	0.018	0.037	0.0656	0.018	0.1077	0.0014
17	rs62082972	67539851	0.91	0.517562282080777	0.94	0.173887076546345	0.891814779510616	1.13766091021027	0.0264	0.0198	0.0278	0.0028	0.1758	0.0034	0.0039	0.0484	0.0012	0.0916	0.129	0.0259	0.0021	0.13	0.0202	0.0033	0.0035	0.0018	0.0029	0.0282	0.018	0.037	0.0656	0.018	0.1077	0.0014
17	rs2716173	67540363	0.91	0.517562282080777	0.94	0.173887076546345	0.901577072459876	1.14553460982929	0.0264	0.0198	0.0278	0.0028	0.1757	0.0034	0.0039	0.0484	0.0012	0.0917	0.129	0.0259	0.0021	0.13	0.0202	0.0033	0.0035	0.0018	0.0029	0.0282	0.018	0.037	0.0656	0.018	0.1077	0.0014
17	rs78337693	67543176	0.91	0.517562282080777	0.94	0.173887076546345	0.882667597220072	1.14438574877115	0.0264	0.0198	0.0278	0.0028	0.1757	0.0034	0.0039	0.0484	0.0012	0.0917	0.1291	0.0259	0.0021	0.1301	0.0202	0.0033	0.0035	0.0018	0.0029	0.0282	0.018	0.037	0.0656	0.0179	0.1077	0.0014
17	rs17223089	67545595	0.91	0.517562282080777	0.94	0.173887076546345	0.874047090253135	1.1340554325634	0.0264	0.0199	0.0278	0.0028	0.1757	0.0034	0.0039	0.0484	0.0012	0.0917	0.1291	0.0259	0.0021	0.1301	0.0202	0.0033	0.0035	0.0018	0.0029	0.0282	0.0179	0.037	0.0656	0.0179	0.1077	0.0014
17	rs756942	67556958	0.91	0.517562282080777	0.94	0.173887076546345	0.897387768183922	1.22214230014688	0.0259	0.0207	0.0276	0.0026	0.1761	0.0032	0.0038	0.0484	0.0012	0.0919	0.1296	0.0256	0.0019	0.1302	0.02	0.0032	0.0033	0.0017	0.0028	0.0282	0.0182	0.0373	0.0651	0.0179	0.1081	0.0013
17	rs138656564	67560374	0.91	0.517562282080777	0.94	0.173887076546345	0.890014879127889	1.21384503527289	0.0259	0.0207	0.0277	0.0026	0.1761	0.0032	0.0038	0.0484	0.0012	0.0919	0.1296	0.0256	0.0019	0.1301	0.02	0.0032	0.0033	0.0017	0.0028	0.0282	0.0182	0.0374	0.0651	0.0179	0.1081	0.0012
17	rs2106636	67561555	0.91	0.517562282080777	0.94	0.173887076546345	0.895173217876579	1.22612851126682	0.0258	0.0207	0.0277	0.0026	0.1761	0.0032	0.0038	0.0484	0.0012	0.0919	0.1297	0.0256	0.0019	0.1301	0.02	0.0032	0.0033	0.0017	0.0028	0.0282	0.0182	0.0374	0.0651	0.0179	0.1081	0.0012
17	rs56356609	67567618	0.91	0.517562282080777	0.94	0.173887076546345	0.876970803930637	1.21849027844306	0.0258	0.0207	0.0277	0.0026	0.1762	0.0032	0.0037	0.0484	0.0012	0.0919	0.1296	0.0256	0.0019	0.1302	0.02	0.0032	0.0033	0.0017	0.0028	0.0282	0.0182	0.0374	0.0651	0.0179	0.1081	0.0012
17	rs117207503	67569724	0.91	0.517562282080777	0.94	0.173887076546345	0.875589647375888	1.21168937873776	0.0257	0.0207	0.0277	0.0025	0.1762	0.0031	0.0037	0.0484	0.0012	0.0918	0.1296	0.0255	0.0019	0.1304	0.02	0.0032	0.0033	0.0017	0.0028	0.0282	0.0183	0.0375	0.0652	0.0179	0.1081	0.0012
17	rs8076983	67573316	0.91	0.517562282080777	0.94	0.173887076546345	0.873073435962944	1.17910645783612	0.0256	0.0207	0.0277	0.0025	0.1762	0.0031	0.0037	0.0484	0.0012	0.0918	0.1296	0.0254	0.0018	0.1306	0.02	0.0032	0.0033	0.0017	0.0027	0.0282	0.0184	0.0376	0.0654	0.0179	0.1082	0.0011
17	rs4968793	67584608	0.91	0.517562282080777	0.94	0.173887076546345	0.870803360580176	1.18422322811714	0.0255	0.0208	0.0274	0.0024	0.1766	0.003	0.0036	0.0484	0.0011	0.0918	0.1297	0.0254	0.0018	0.1309	0.0199	0.0031	0.0032	0.0016	0.0026	0.0282	0.0185	0.0378	0.0652	0.0178	0.1085	0.001
17	rs77511399	67588017	0.91	0.517562282080777	0.94	0.173887076546345	0.855304631076926	1.17762168570473	0.0255	0.0208	0.0274	0.0024	0.1768	0.003	0.0035	0.0485	0.0011	0.0918	0.1298	0.0254	0.0017	0.1309	0.0199	0.0031	0.0032	0.0016	0.0026	0.0281	0.0185	0.0378	0.065	0.0178	0.1085	0.001
17	rs17688731	67593411	0.91	0.517562282080777	0.94	0.173887076546345	0.840403164301177	1.21102623579946	0.0254	0.0208	0.0272	0.0024	0.1771	0.003	0.0035	0.0485	0.0011	0.092	0.1299	0.0254	0.0017	0.1309	0.0198	0.0031	0.0032	0.0017	0.0026	0.028	0.0185	0.0379	0.0647	0.0178	0.1087	0.001
17	rs62082983	67595463	0.91	0.517562282080777	0.94	0.173887076546345	0.828150050125339	1.21152358699906	0.0254	0.0208	0.0272	0.0024	0.1771	0.0029	0.0035	0.0485	0.0011	0.0921	0.1299	0.0254	0.0017	0.1309	0.0198	0.0031	0.0032	0.0017	0.0026	0.028	0.0185	0.0379	0.0646	0.0178	0.1088	0.001
17	rs78173758	67597100	0.91	0.517562282080777	0.94	0.173887076546345	0.825375997063771	1.21484018139737	0.0254	0.0208	0.0272	0.0024	0.1771	0.0029	0.0035	0.0485	0.0011	0.0921	0.1299	0.0254	0.0017	0.1309	0.0198	0.0031	0.0032	0.0017	0.0026	0.028	0.0185	0.0379	0.0646	0.0178	0.1088	0.001
17	rs77348583	67598905	0.91	0.517562282080777	0.94	0.173887076546345	0.830610397220674	1.23194581048317	0.0254	0.0208	0.0272	0.0024	0.1771	0.0029	0.0035	0.0484	0.001	0.0921	0.1299	0.0254	0.0017	0.1309	0.0198	0.0031	0.0032	0.0017	0.0026	0.028	0.0185	0.0379	0.0646	0.0178	0.1088	0.001
17	rs117195325	67615491	0.91	0.517562282080777	0.94	0.173887076546345	0.828784679215447	1.23993163936933	0.0252	0.0209	0.0267	0.0023	0.1777	0.0028	0.0034	0.0483	0.001	0.0926	0.1294	0.0253	0.0016	0.1317	0.0196	0.0031	0.0032	0.0017	0.0025	0.0277	0.0185	0.0381	0.0643	0.0178	0.1093	9e-04
17	rs2716180	67615504	0.91	0.517562282080777	0.94	0.173887076546345	1.84935266118163	1.13569402797124	0.0252	0.0207	0.0267	0.006	0.1774	0.0028	0.0034	0.0481	0.001	0.0924	0.1288	0.0252	0.0015	0.1314	0.0196	0.0031	0.0032	0.0017	0.0025	0.0277	0.0183	0.038	0.0641	0.0177	0.1085	9e-04
17	rs2106717	67615721	0.91	0.517562282080777	0.94	0.173887076546345	1.8301413425792	1.06838626622431	0.0252	0.0207	0.0266	0.006	0.1774	0.0028	0.0034	0.048	0.001	0.0924	0.1288	0.0252	0.0015	0.1315	0.0196	0.0031	0.0032	0.0017	0.0025	0.0277	0.0183	0.038	0.0641	0.0177	0.1085	9e-04
17	rs2716168	67618798	0.91	0.517562282080777	0.94	0.173887076546345	1.41076446463435	1.05365939957272	0.0252	0.0207	0.0264	0.0055	0.1774	0.0028	0.0034	0.0481	0.001	0.0925	0.1288	0.0253	0.0015	0.1316	0.0195	0.0031	0.0032	0.0016	0.0025	0.0277	0.0183	0.0381	0.0642	0.0177	0.1088	9e-04
17	rs111269579	67627234	0.91	0.517562282080777	0.94	0.173887076546345	0.943917384028972	0.975836900057254	0.0251	0.0207	0.026	0.0045	0.1775	0.0028	0.0033	0.0485	0.001	0.0927	0.1288	0.0254	0.0015	0.1318	0.0194	0.0032	0.0032	0.0016	0.0025	0.0276	0.0184	0.0381	0.064	0.0176	0.1095	9e-04
17	rs116985849	67633290	0.91	0.517562282080777	0.94	0.173887076546345	0.804815687543804	0.968039117621682	0.0251	0.0207	0.0258	0.004	0.1776	0.0028	0.0032	0.0486	0.001	0.0928	0.1289	0.0255	0.0014	0.1319	0.0193	0.0032	0.0032	0.0016	0.0024	0.0276	0.0186	0.0381	0.064	0.0176	0.1099	9e-04
17	rs8074895	67634459	0.91	0.517562282080777	0.94	0.173887076546345	0.748734452435839	0.963271015595443	0.0251	0.0207	0.0256	0.0037	0.1777	0.0028	0.0032	0.0487	0.001	0.0927	0.1292	0.0255	0.0014	0.132	0.0192	0.0032	0.0032	0.0016	0.0024	0.0276	0.0188	0.0381	0.0638	0.0176	0.1099	9e-04
17	rs11657552	67634484	0.91	0.517562282080777	0.94	0.173887076546345	0.747823617157255	0.949152948788535	0.0251	0.0207	0.0256	0.0037	0.1777	0.0028	0.0032	0.0487	0.001	0.0927	0.1292	0.0255	0.0014	0.132	0.0192	0.0032	0.0032	0.0016	0.0024	0.0276	0.0188	0.0381	0.0638	0.0176	0.1099	9e-04
17	rs2905443	67636171	0.91	0.517562282080777	0.94	0.173887076546345	0.722144990689314	0.919782005720611	0.0251	0.0207	0.0256	0.0034	0.1779	0.0028	0.0031	0.0488	0.001	0.0927	0.1296	0.0255	0.0013	0.1319	0.019	0.0032	0.0032	0.0015	0.0024	0.0277	0.0192	0.0381	0.0636	0.0175	0.1101	9e-04
17	rs2905442	67636452	0.91	0.517562282080777	0.94	0.173887076546345	0.725885402451698	0.931760840942596	0.0251	0.0207	0.0256	0.0034	0.1779	0.0028	0.0031	0.0487	0.001	0.0927	0.1297	0.0255	0.0013	0.1319	0.019	0.0033	0.0032	0.0015	0.0024	0.0277	0.0192	0.0381	0.0636	0.0175	0.1101	9e-04
17	rs12937052	67637495	0.91	0.517562282080777	0.94	0.173887076546345	0.720128725271868	0.927186321275095	0.0251	0.0207	0.0255	0.0034	0.1779	0.0028	0.0031	0.0487	0.001	0.0927	0.1297	0.0255	0.0013	0.1318	0.019	0.0033	0.0032	0.0015	0.0024	0.0277	0.0192	0.0381	0.0636	0.0175	0.1101	9e-04
17	rs16974265	67666701	0.92	0.472297109457422	0.94	0.173887076546345	0.7543620138265	0.917106777320287	0.025	0.0206	0.0256	0.003	0.1781	0.0028	0.0031	0.0487	9e-04	0.0929	0.1295	0.0254	0.0012	0.132	0.0189	0.0033	0.0033	0.0015	0.0024	0.0278	0.0195	0.0382	0.0636	0.0173	0.1102	8e-04
17	rs75910690	67668868	0.92	0.472297109457422	0.94	0.173887076546345	0.755733672259459	0.921828820389268	0.025	0.0206	0.0256	0.003	0.1781	0.0028	0.0031	0.0487	9e-04	0.0929	0.1295	0.0254	0.0012	0.1321	0.0189	0.0033	0.0033	0.0015	0.0024	0.0278	0.0195	0.0382	0.0636	0.0173	0.1102	8e-04
17	rs17762595	67669666	0.92	0.472297109457422	0.94	0.173887076546345	0.756419910688379	0.922773810869449	0.025	0.0206	0.0256	0.003	0.1781	0.0028	0.0031	0.0487	9e-04	0.0929	0.1295	0.0254	0.0012	0.1321	0.0189	0.0033	0.0033	0.0015	0.0024	0.0278	0.0195	0.0382	0.0636	0.0173	0.1102	8e-04
17	rs78111060	67689120	0.92	0.472297109457422	0.94	0.173887076546345	0.755581211871609	0.925925175292134	0.025	0.0207	0.0256	0.0029	0.178	0.0028	0.0031	0.0487	9e-04	0.0929	0.1295	0.0254	0.0012	0.1321	0.0189	0.0033	0.0033	0.0015	0.0024	0.0279	0.0195	0.0382	0.0637	0.0173	0.1102	8e-04
17	rs16974282	67692362	0.92	0.472297109457422	0.94	0.173887076546345	0.756267389690904	0.933181430309386	0.025	0.0207	0.0256	0.0029	0.178	0.0028	0.0031	0.0487	9e-04	0.0929	0.1295	0.0254	0.0012	0.1321	0.0189	0.0033	0.0033	0.0015	0.0024	0.0279	0.0195	0.0382	0.0637	0.0173	0.1102	8e-04
17	rs62083007	67698670	0.92	0.472297109457422	0.94	0.173887076546345	0.757716882760673	0.935234152149175	0.025	0.0207	0.0256	0.0029	0.1779	0.0028	0.0031	0.0487	9e-04	0.0929	0.1295	0.0254	0.0012	0.1321	0.0189	0.0033	0.0033	0.0015	0.0024	0.0279	0.0196	0.0382	0.0637	0.0173	0.1102	8e-04
17	rs17689719	67705884	0.92	0.472297109457422	0.94	0.173887076546345	0.76866513644207	0.949311350338566	0.025	0.0207	0.0256	0.0028	0.1778	0.0028	0.0032	0.0487	9e-04	0.093	0.1294	0.0254	0.0012	0.1322	0.0189	0.0033	0.0032	0.0015	0.0024	0.0278	0.0196	0.0382	0.0637	0.0173	0.1103	8e-04
17	rs2905362	67707988	0.92	0.472297109457422	0.94	0.173887076546345	0.774280513963215	0.93918420974638	0.025	0.0207	0.0256	0.0027	0.1778	0.0028	0.0032	0.0487	9e-04	0.093	0.1294	0.0254	0.0012	0.1322	0.0189	0.0033	0.0032	0.0015	0.0024	0.0279	0.0196	0.0382	0.0637	0.0173	0.1103	8e-04
17	rs117288877	67712539	0.92	0.472297109457422	0.95	0.15120882267165	0.759091207088758	0.924506795762413	0.025	0.0207	0.0256	0.0027	0.1777	0.0028	0.0032	0.0487	9e-04	0.093	0.1294	0.0254	0.0012	0.1321	0.0189	0.0033	0.0032	0.0015	0.0024	0.0279	0.0197	0.0383	0.0637	0.0174	0.1102	8e-04
17	rs71375747	67715095	0.92	0.472297109457422	0.95	0.15120882267165	0.752915336665839	0.917264100472865	0.0249	0.0207	0.0255	0.0026	0.1776	0.0028	0.0032	0.0487	9e-04	0.0931	0.1295	0.0254	0.0012	0.1321	0.0189	0.0033	0.0032	0.0015	0.0024	0.0279	0.0197	0.0383	0.0637	0.0174	0.1102	8e-04
17	rs2947868	67728703	0.92	0.472297109457422	0.95	0.15120882267165	0.751317794057866	0.885439736167394	0.0248	0.0208	0.0255	0.0024	0.1774	0.0029	0.0033	0.0489	9e-04	0.0931	0.1295	0.0254	0.0012	0.132	0.019	0.0033	0.0033	0.0016	0.0024	0.028	0.0197	0.0384	0.0638	0.0176	0.11	8e-04
17	rs2012628	67729221	0.92	0.472297109457422	0.96	0.130782650589638	0.745776017928042	0.871715273772542	0.0248	0.0208	0.0255	0.0024	0.1774	0.0029	0.0033	0.0489	9e-04	0.093	0.1295	0.0254	0.0012	0.132	0.0189	0.0033	0.0033	0.0016	0.0024	0.028	0.0199	0.0384	0.0638	0.0175	0.1099	8e-04
17	rs77010773	67758718	0.92	0.472297109457422	0.95	0.15120882267165	0.734219622344752	0.830809571601255	0.0248	0.021	0.0254	0.0024	0.1771	0.0029	0.0033	0.0488	9e-04	0.0931	0.1294	0.0254	0.0011	0.1318	0.0189	0.0034	0.0033	0.0016	0.0024	0.0281	0.0199	0.0384	0.0639	0.0176	0.1099	8e-04
17	rs757531	67760765	0.92	0.472297109457422	0.95	0.15120882267165	0.734294896215725	0.832814270971805	0.0248	0.021	0.0254	0.0024	0.1771	0.0029	0.0033	0.0488	9e-04	0.0931	0.1294	0.0254	0.0012	0.1317	0.0189	0.0034	0.0033	0.0016	0.0024	0.0281	0.0199	0.0384	0.0639	0.0176	0.1099	8e-04
17	rs11654389	67762485	0.92	0.472297109457422	0.95	0.15120882267165	0.74229319828164	0.825725266369441	0.0248	0.021	0.0254	0.0024	0.1771	0.0029	0.0033	0.0488	8e-04	0.0931	0.1295	0.0254	0.0012	0.1318	0.0189	0.0034	0.0033	0.0016	0.0024	0.0281	0.0199	0.0384	0.0639	0.0176	0.1099	8e-04
17	rs80172597	67775683	0.92	0.472297109457422	0.95	0.15120882267165	0.73821382343163	0.787728579616103	0.0248	0.021	0.0254	0.0025	0.1767	0.0029	0.0034	0.0488	9e-04	0.093	0.1294	0.0253	0.0012	0.1318	0.019	0.0034	0.0035	0.0016	0.0024	0.0281	0.0199	0.0385	0.064	0.0175	0.1096	9e-04
17	rs62083021	67785519	0.92	0.472297109457422	0.95	0.15120882267165	0.688356101875656	0.606269761450591	0.0247	0.0212	0.0258	0.0028	0.1755	0.003	0.0035	0.0486	8e-04	0.0924	0.1309	0.0246	0.0012	0.1304	0.0182	0.0035	0.0036	0.0015	0.0023	0.0287	0.0208	0.0389	0.0643	0.0172	0.1099	9e-04
17	rs9911208	67794529	0.92	0.472297109457422	0.95	0.15120882267165	0.677714001926053	0.593226962376252	0.0247	0.0213	0.0258	0.0028	0.1755	0.003	0.0035	0.0486	8e-04	0.0924	0.1309	0.0246	0.0012	0.1304	0.0181	0.0036	0.0036	0.0015	0.0023	0.0287	0.0208	0.039	0.0643	0.0172	0.1099	9e-04
17	rs8081686	67795333	0.92	0.472297109457422	0.94	0.173887076546345	0.654864734561233	0.588656643693705	0.0247	0.0212	0.0258	0.0028	0.1754	0.003	0.0035	0.0486	9e-04	0.0924	0.1309	0.0246	0.0012	0.1303	0.0182	0.0035	0.0036	0.0015	0.0023	0.0287	0.0208	0.0389	0.0643	0.0172	0.1098	0.001
17	rs8068581	67797623	0.92	0.472297109457422	0.94	0.173887076546345	0.655079313854239	0.586374669308696	0.0247	0.0212	0.0258	0.0028	0.1754	0.0031	0.0035	0.0486	9e-04	0.0923	0.1309	0.0246	0.0012	0.1304	0.0182	0.0036	0.0036	0.0015	0.0023	0.0287	0.0208	0.0389	0.0643	0.0172	0.1098	0.001
17	rs77716343	67801154	0.92	0.472297109457422	0.93	0.198940398764014	0.641764857934073	0.586517230289519	0.0247	0.0212	0.0258	0.0028	0.1753	0.0031	0.0035	0.0485	9e-04	0.0923	0.1309	0.0246	0.0012	0.1305	0.0182	0.0036	0.0036	0.0015	0.0023	0.0287	0.0209	0.0389	0.0644	0.0172	0.1098	0.001
17	rs11870477	67802352	0.92	0.472297109457422	0.93	0.198940398764014	0.636389171255517	0.585091995670587	0.0247	0.0212	0.0258	0.0028	0.1753	0.0031	0.0035	0.0484	9e-04	0.0923	0.1309	0.0246	0.0012	0.1305	0.0182	0.0036	0.0036	0.0015	0.0023	0.0287	0.0209	0.0389	0.0644	0.0172	0.1098	0.001
17	rs78829766	67809912	0.92	0.472297109457422	0.91	0.256642068151906	0.63082314360611	0.583382816363233	0.0247	0.0212	0.0258	0.0028	0.1753	0.0031	0.0035	0.0483	9e-04	0.0923	0.1309	0.0246	0.0012	0.1306	0.0182	0.0036	0.0037	0.0015	0.0023	0.0287	0.0209	0.0389	0.0644	0.0172	0.1098	0.001
17	rs117573485	67830388	0.92	0.472297109457422	0.91	0.256642068151906	0.624159411095776	0.579825901361674	0.0247	0.0212	0.0257	0.0028	0.1752	0.0031	0.0035	0.0482	9e-04	0.0923	0.1308	0.0246	0.0012	0.1307	0.0182	0.0036	0.0037	0.0015	0.0023	0.0286	0.0209	0.0389	0.0644	0.0172	0.1098	0.001
17	rs79363943	67838827	0.92	0.472297109457422	0.91	0.256642068151906	0.614467757893824	0.575422635737507	0.0247	0.0212	0.0256	0.0029	0.1752	0.0031	0.0035	0.0481	9e-04	0.0923	0.1308	0.0246	0.0012	0.1308	0.0183	0.0036	0.0037	0.0015	0.0023	0.0286	0.0209	0.0389	0.0644	0.0172	0.1098	0.001
17	rs7222397	67840843	0.92	0.472297109457422	0.91	0.256642068151906	0.615093167386805	0.572727881718654	0.0247	0.0211	0.0256	0.0029	0.1752	0.0031	0.0036	0.0481	9e-04	0.0923	0.1308	0.0245	0.0012	0.1309	0.0183	0.0036	0.0037	0.0015	0.0023	0.0286	0.0209	0.0389	0.0644	0.0171	0.1097	0.001
17	rs16974434	67845677	0.92	0.472297109457422	0.91	0.256642068151906	0.617667364551959	0.574287628868189	0.0247	0.0211	0.0256	0.0029	0.1751	0.0031	0.0036	0.0481	9e-04	0.0923	0.1308	0.0245	0.0012	0.1309	0.0183	0.0036	0.0037	0.0015	0.0023	0.0286	0.0209	0.0389	0.0644	0.0171	0.1097	0.001
17	rs2366017	67850901	0.92	0.472297109457422	0.91	0.256642068151906	0.620734992351639	0.574287628868189	0.0247	0.0211	0.0256	0.0029	0.1753	0.0031	0.0036	0.048	9e-04	0.0923	0.1308	0.0245	0.0012	0.1309	0.0183	0.0036	0.0037	0.0015	0.0023	0.0286	0.0209	0.0389	0.0644	0.0171	0.1097	0.001
17	rs75004904	67852654	0.92	0.472297109457422	0.91	0.256642068151906	0.634061408673913	0.579683733988429	0.0246	0.0211	0.0255	0.0029	0.1753	0.0032	0.0036	0.0481	9e-04	0.0923	0.1308	0.0245	0.0012	0.1309	0.0183	0.0036	0.0037	0.0016	0.0023	0.0286	0.0209	0.0389	0.0645	0.0171	0.1097	0.001
17	rs16974435	67852767	0.92	0.472297109457422	0.91	0.256642068151906	0.630963780319781	0.580821308540651	0.0246	0.0211	0.0255	0.0029	0.1753	0.0032	0.0036	0.0481	9e-04	0.0923	0.1308	0.0245	0.0012	0.1309	0.0183	0.0036	0.0037	0.0016	0.0023	0.0286	0.0209	0.0389	0.0645	0.017	0.1097	0.001
17	rs77988127	67853513	0.92	0.472297109457422	0.91	0.256642068151906	0.633356794272025	0.579399424499582	0.0246	0.0211	0.0255	0.0029	0.1753	0.0032	0.0036	0.0481	9e-04	0.0923	0.1308	0.0245	0.0012	0.1308	0.0183	0.0036	0.0037	0.0016	0.0023	0.0286	0.0209	0.0389	0.0645	0.017	0.1097	0.001
17	rs9892141	67854823	0.92	0.472297109457422	0.91	0.256642068151906	0.64098552389638	0.585234481591755	0.0246	0.0211	0.0255	0.0029	0.1753	0.0032	0.0036	0.0481	9e-04	0.0923	0.1308	0.0245	0.0012	0.1308	0.0183	0.0036	0.0037	0.0016	0.0023	0.0286	0.0209	0.0389	0.0645	0.017	0.1097	0.001
17	rs71375758	67860977	0.93	0.429746626914861	0.91	0.256642068151906	0.284569230978131	0.342235157200244	0.0219	0.0209	0.0243	0.0036	0.1731	0.0042	0.0046	0.0488	8e-04	0.098	0.1303	0.0243	0.0013	0.1277	0.0175	0.0045	0.0045	0.0014	0.0018	0.0292	0.0217	0.039	0.065	0.0169	0.1083	0.001
17	rs118058182	67864070	0.93	0.429746626914861	0.92	0.226487429171296	0.26752404755298	0.337300945220623	0.0219	0.0209	0.0243	0.0036	0.1731	0.0042	0.0046	0.0488	8e-04	0.098	0.1303	0.0243	0.0013	0.1276	0.0175	0.0045	0.0045	0.0014	0.0018	0.0292	0.0217	0.039	0.065	0.0169	0.1083	0.001
17	rs756928	67877344	0.93	0.429746626914861	0.91	0.256642068151906	0.210632640744148	0.298953907724961	0.0219	0.0209	0.0243	0.0037	0.1729	0.0042	0.0046	0.0488	8e-04	0.0983	0.1303	0.0243	0.0013	0.1276	0.0175	0.0045	0.0045	0.0014	0.0018	0.0292	0.0218	0.039	0.065	0.0169	0.1083	0.001
17	rs7218059	67878582	0.93	0.429746626914861	0.91	0.256642068151906	0.21067277171876	0.299072695081142	0.0219	0.0209	0.0243	0.0036	0.1729	0.0042	0.0046	0.0488	8e-04	0.0983	0.1303	0.0243	0.0013	0.1277	0.0175	0.0045	0.0045	0.0014	0.0018	0.0292	0.0218	0.039	0.065	0.0169	0.1082	0.001
17	rs117608420	67881495	0.93	0.429746626914861	0.91	0.256642068151906	0.218744510477416	0.309461137839901	0.0218	0.0209	0.0243	0.0036	0.1728	0.0042	0.0046	0.0488	8e-04	0.0983	0.1303	0.0243	0.0013	0.1277	0.0175	0.0045	0.0045	0.0014	0.0018	0.0292	0.0218	0.039	0.065	0.0169	0.1082	0.001
17	rs74936960	67885426	0.93	0.429746626914861	0.91	0.256642068151906	0.218826498435274	0.308741294732316	0.0218	0.0209	0.0243	0.0036	0.1728	0.0042	0.0046	0.0488	8e-04	0.0983	0.1303	0.0243	0.0013	0.1277	0.0175	0.0045	0.0045	0.0014	0.0018	0.0292	0.0218	0.039	0.065	0.0169	0.1082	0.001
17	rs739549	67889474	0.93	0.429746626914861	0.91	0.256642068151906	0.21853961585426	0.308741294732316	0.0218	0.0209	0.0243	0.0036	0.1728	0.0042	0.0046	0.0488	8e-04	0.0983	0.1303	0.0243	0.0013	0.1277	0.0175	0.0045	0.0045	0.0014	0.0018	0.0292	0.0218	0.039	0.065	0.0169	0.1082	0.001
17	rs140118710	67905047	0.93	0.429746626914861	0.91	0.256642068151906	0.201008561856572	0.42227683018828	0.0209	0.0207	0.0238	0.004	0.1712	0.0045	0.0051	0.0487	8e-04	0.0996	0.1303	0.0242	0.0014	0.1269	0.0176	0.0048	0.0047	0.0014	0.0017	0.0295	0.0221	0.0394	0.0644	0.017	0.1086	0.0011
17	rs34014848	67914330	0.93	0.429746626914861	0.91	0.256642068151906	0.188195982667898	0.383455375723679	0.0209	0.0207	0.0238	0.004	0.1711	0.0045	0.0051	0.0487	8e-04	0.0997	0.1303	0.0242	0.0015	0.1269	0.0176	0.0048	0.0047	0.0014	0.0017	0.0295	0.0222	0.0394	0.0644	0.017	0.1086	0.0011
17	rs428029	67918299	0.93	0.429746626914861	0.91	0.256642068151906	0.173198011863111	0.368473550370898	0.0209	0.0207	0.0238	0.004	0.1711	0.0045	0.0051	0.0487	8e-04	0.0997	0.1303	0.0242	0.0014	0.1269	0.0176	0.0048	0.0047	0.0014	0.0016	0.0295	0.0222	0.0394	0.0644	0.017	0.1086	0.0011
17	rs17698734	67940979	0.93	0.429746626914861	0.91	0.256642068151906	0.16138609296367	0.345205609135488	0.0208	0.0207	0.0238	0.0041	0.1711	0.0046	0.0051	0.0488	8e-04	0.0999	0.1303	0.0241	0.0014	0.1269	0.0175	0.0048	0.0047	0.0014	0.0016	0.0296	0.0222	0.0393	0.0644	0.017	0.1086	0.0011
17	rs2003481	67941485	0.93	0.429746626914861	0.91	0.256642068151906	0.161903030362033	0.342606058162097	0.0208	0.0207	0.0238	0.0041	0.1711	0.0046	0.0051	0.0488	8e-04	0.0998	0.1304	0.0241	0.0014	0.1269	0.0175	0.0048	0.0047	0.0014	0.0016	0.0296	0.0222	0.0393	0.0644	0.0169	0.1086	0.0011
17	rs117600105	67956079	0.93	0.429746626914861	0.92	0.226487429171296	0.164293432556684	0.369231276629505	0.0208	0.0207	0.0237	0.0041	0.1711	0.0046	0.0051	0.0489	8e-04	0.0998	0.1304	0.024	0.0014	0.1269	0.0175	0.0049	0.0047	0.0014	0.0016	0.0296	0.0222	0.0393	0.0643	0.017	0.1086	0.0011
17	rs12948136	67957688	0.93	0.429746626914861	0.91	0.256642068151906	0.164746095786783	0.39795715482343	0.0208	0.0207	0.0236	0.0041	0.1711	0.0046	0.0051	0.0489	8e-04	0.0999	0.1304	0.0239	0.0014	0.1269	0.0175	0.0049	0.0047	0.0014	0.0016	0.0296	0.0222	0.0393	0.0643	0.0169	0.1086	0.0011
17	rs75291715	67960197	0.93	0.429746626914861	0.92	0.226487429171296	0.179946202096412	0.440338985922572	0.0208	0.0206	0.0237	0.0042	0.171	0.0047	0.0052	0.049	8e-04	0.0998	0.1304	0.0238	0.0014	0.1269	0.0175	0.0049	0.0048	0.0014	0.0016	0.0296	0.0222	0.0393	0.0643	0.017	0.1086	0.0011
17	rs118774	67960646	0.93	0.429746626914861	0.92	0.226487429171296	0.177025454090612	0.436763289897696	0.0207	0.0206	0.0236	0.0042	0.171	0.0047	0.0052	0.049	9e-04	0.0998	0.1304	0.0238	0.0013	0.1269	0.0175	0.0049	0.0048	0.0014	0.0016	0.0296	0.0222	0.0393	0.0643	0.017	0.1086	0.0011
17	rs1034621	67960949	0.93	0.429746626914861	0.92	0.226487429171296	0.191183037477945	0.51507229470067	0.0207	0.0206	0.0236	0.0042	0.171	0.0047	0.0052	0.0489	8e-04	0.0998	0.1304	0.0239	0.0013	0.1269	0.0175	0.0049	0.0048	0.0014	0.0016	0.0296	0.0222	0.0393	0.0643	0.017	0.1086	0.0011
17	rs79762965	67961807	0.93	0.429746626914861	0.92	0.226487429171296	0.289850549452399	0.765085403481395	0.0207	0.0206	0.0236	0.0042	0.1709	0.0047	0.0052	0.0489	8e-04	0.0998	0.1304	0.0238	0.0013	0.1269	0.0175	0.0049	0.0048	0.0014	0.0016	0.0296	0.0222	0.0393	0.0642	0.017	0.1086	0.0011
17	rs1978104	67965515	0.92	0.472297109457422	0.92	0.226487429171296	0.158679553557586	0.255106344637183	0.0174	0.0198	0.023	0.0059	0.1634	0.0066	0.0071	0.0495	0.0012	0.1008	0.1296	0.0241	0.002	0.1248	0.0176	0.008	0.0065	0.0031	0.0019	0.0311	0.024	0.0398	0.0638	0.0183	0.1028	0.0014
17	rs2214161	67968838	0.92	0.472297109457422	0.92	0.226487429171296	0.140390277773315	0.23599803355432	0.0174	0.0198	0.023	0.0059	0.1633	0.0066	0.0071	0.0494	0.0012	0.1009	0.1297	0.0241	0.002	0.1247	0.0176	0.008	0.0066	0.0031	0.002	0.0311	0.024	0.0398	0.0638	0.0183	0.1026	0.0015
17	rs34895746	67976634	0.92	0.472297109457422	0.92	0.226487429171296	0.128923400481594	0.206085717253098	0.0174	0.0199	0.023	0.006	0.1632	0.0066	0.0071	0.0493	0.0013	0.1009	0.1298	0.0241	0.0021	0.1247	0.0176	0.0081	0.0066	0.0032	0.002	0.0311	0.0241	0.0398	0.0637	0.0183	0.1026	0.0015
17	rs17699296	67977200	0.92	0.472297109457422	0.92	0.226487429171296	0.126855499061475	0.206085717253098	0.0174	0.0198	0.023	0.006	0.1632	0.0066	0.0071	0.0493	0.0013	0.1009	0.1298	0.0241	0.0021	0.1247	0.0176	0.0081	0.0066	0.0032	0.002	0.0311	0.0241	0.0399	0.0637	0.0183	0.1026	0.0015
17	rs3815180	67978370	0.92	0.472297109457422	0.92	0.226487429171296	0.124070935663717	0.203137143679258	0.0174	0.0198	0.023	0.006	0.1632	0.0066	0.0071	0.0493	0.0013	0.101	0.1298	0.0241	0.0021	0.1247	0.0176	0.0081	0.0066	0.0032	0.002	0.0311	0.0241	0.0398	0.0638	0.0183	0.1025	0.0015
17	rs111382348	67988763	0.92	0.472297109457422	0.92	0.226487429171296	0.133488816549037	0.215658341327121	0.0173	0.0198	0.023	0.006	0.163	0.0066	0.0071	0.0493	0.0013	0.101	0.1299	0.0241	0.0021	0.1247	0.0176	0.008	0.0066	0.0032	0.002	0.0311	0.0241	0.0397	0.0638	0.0183	0.1025	0.0015
17	rs112409849	67992117	0.92	0.472297109457422	0.92	0.226487429171296	0.135093904426755	0.21181203192158	0.0173	0.0198	0.023	0.0059	0.163	0.0066	0.0071	0.0493	0.0013	0.101	0.1299	0.0241	0.0021	0.1247	0.0176	0.008	0.0066	0.0032	0.002	0.0311	0.0242	0.0396	0.0639	0.0183	0.1025	0.0015
17	rs2189590	68001490	0.92	0.472297109457422	0.92	0.226487429171296	0.113446266452495	0.190354815795888	0.0173	0.0198	0.023	0.0059	0.1629	0.0067	0.0071	0.0494	0.0013	0.101	0.1299	0.0241	0.0021	0.1247	0.0176	0.008	0.0066	0.0032	0.002	0.0312	0.0241	0.0394	0.0641	0.0183	0.1024	0.0015
17	rs72856770	68009052	0.92	0.472297109457422	0.92	0.226487429171296	0.106238997019908	0.17997078875918	0.0173	0.0198	0.023	0.0059	0.1628	0.0067	0.0071	0.0494	0.0013	0.1011	0.1299	0.0241	0.0021	0.1247	0.0176	0.008	0.0066	0.0032	0.002	0.0312	0.0241	0.0394	0.0641	0.0183	0.1024	0.0015
17	rs16974807	68011630	0.92	0.472297109457422	0.92	0.226487429171296	0.105678227782107	0.183409950093433	0.0173	0.0198	0.023	0.0059	0.1628	0.0067	0.0072	0.0494	0.0013	0.1011	0.1299	0.0241	0.0021	0.1247	0.0176	0.008	0.0066	0.0032	0.002	0.0313	0.0241	0.0394	0.0641	0.0183	0.1024	0.0015
17	rs116950711	68016869	0.92	0.472297109457422	0.92	0.226487429171296	0.104350475096526	0.179164834360475	0.0173	0.0198	0.023	0.006	0.1628	0.0067	0.0072	0.0494	0.0013	0.1011	0.1299	0.0241	0.0021	0.1247	0.0176	0.0081	0.0066	0.0032	0.002	0.0313	0.0241	0.0394	0.064	0.0183	0.1024	0.0015
17	rs76539822	68021342	0.92	0.472297109457422	0.92	0.226487429171296	0.114647911071839	0.19863675037244	0.0173	0.0198	0.0231	0.006	0.1626	0.0067	0.0072	0.0493	0.0014	0.101	0.13	0.0241	0.0022	0.1246	0.0176	0.0081	0.0067	0.0032	0.002	0.0313	0.0241	0.0394	0.064	0.0183	0.1023	0.0015
17	rs142464	68024377	0.91	0.517562282080777	0.92	0.226487429171296	0.0746687979547041	0.206825072014363	0.0173	0.0196	0.0234	0.0063	0.162	0.007	0.0074	0.0491	0.0015	0.1005	0.1304	0.0242	0.0023	0.124	0.0178	0.0083	0.0069	0.0033	0.0019	0.0315	0.024	0.0394	0.0639	0.0185	0.1015	0.0017
17	rs180160	68026021	0.91	0.517562282080777	0.92	0.226487429171296	0.0560704837899139	0.240980459697896	0.0171	0.0198	0.0239	0.0065	0.1617	0.0073	0.0076	0.049	0.0018	0.1001	0.1308	0.0243	0.0024	0.1236	0.0178	0.0086	0.007	0.0034	0.0022	0.0316	0.0233	0.0391	0.0635	0.0186	0.1009	0.0019
17	rs2079226	68031565	0.91	0.517562282080777	0.92	0.226487429171296	0.0708001542170723	0.262035722368887	0.017	0.0197	0.024	0.0066	0.1616	0.0074	0.0076	0.049	0.0018	0.0998	0.1309	0.0243	0.0025	0.1238	0.0175	0.0086	0.007	0.0035	0.0022	0.0317	0.0233	0.0391	0.0634	0.0185	0.1009	0.002
17	rs77490096	68031947	0.91	0.517562282080777	0.93	0.198940398764014	0.0712141991719791	0.263634257156955	0.017	0.0197	0.024	0.0066	0.1616	0.0074	0.0076	0.0489	0.0018	0.0998	0.1309	0.0243	0.0025	0.1238	0.0175	0.0086	0.007	0.0035	0.0022	0.0317	0.0233	0.0391	0.0634	0.0185	0.1009	0.002
17	rs79719602	68033186	0.91	0.517562282080777	0.93	0.198940398764014	0.0724447937397827	0.259871150888827	0.017	0.0197	0.024	0.0066	0.1615	0.0074	0.0077	0.0489	0.0018	0.0997	0.1309	0.0243	0.0025	0.1238	0.0175	0.0086	0.007	0.0035	0.0022	0.0317	0.0233	0.0391	0.0634	0.0185	0.1009	0.002
17	rs76800240	68037734	0.91	0.517562282080777	0.93	0.198940398764014	0.0797827059355255	0.28832169885623	0.0169	0.0196	0.0242	0.0066	0.1613	0.0075	0.0077	0.0489	0.0018	0.0995	0.131	0.0244	0.0025	0.1238	0.0173	0.0087	0.007	0.0035	0.0023	0.0318	0.0233	0.0391	0.0635	0.0184	0.1008	0.002
17	rs75839440	68043689	0.91	0.517562282080777	0.99	0.0817332193164052	0.0794705943994427	0.302285309496075	0.0169	0.0196	0.0242	0.0066	0.1613	0.0076	0.0077	0.0488	0.0019	0.0995	0.131	0.0244	0.0025	0.1237	0.0173	0.0088	0.007	0.0035	0.0023	0.0318	0.0233	0.0391	0.0636	0.0184	0.1008	0.002
17	rs73998740	68045596	0.91	0.517562282080777	0.99	0.0817332193164052	0.0795819726011059	0.313911172123959	0.0169	0.0196	0.0242	0.0066	0.1613	0.0076	0.0077	0.0488	0.0019	0.0995	0.131	0.0244	0.0025	0.1237	0.0173	0.0088	0.007	0.0035	0.0023	0.0318	0.0233	0.0391	0.0636	0.0184	0.1008	0.002
17	Affx-14241323	68047805	0.91	0.517562282080777	0.99	0.0817332193164052	0.074690188632905	0.298835134575165	0.0169	0.0196	0.0242	0.0066	0.1613	0.0076	0.0078	0.0488	0.0019	0.0995	0.131	0.0244	0.0025	0.1236	0.0173	0.0088	0.0071	0.0035	0.0023	0.0318	0.0233	0.0391	0.0637	0.0184	0.1008	0.002
17	rs117788885	68048362	0.91	0.517562282080777	0.99	0.0817332193164052	0.0769365004700641	0.304193935517477	0.0169	0.0196	0.0242	0.0066	0.1613	0.0076	0.0078	0.0488	0.0019	0.0995	0.131	0.0244	0.0025	0.1236	0.0173	0.0088	0.0071	0.0035	0.0023	0.0318	0.0233	0.0391	0.0637	0.0184	0.1008	0.002
17	rs34489234	68051135	0.91	0.517562282080777	0.99	0.0817332193164052	0.0747115832749424	0.313188263050118	0.0169	0.0196	0.0243	0.0066	0.1613	0.0076	0.0078	0.0488	0.0019	0.0992	0.1309	0.0244	0.0025	0.1235	0.0174	0.0088	0.0071	0.0035	0.0023	0.0318	0.0233	0.0391	0.0637	0.0185	0.1007	0.0021
17	rs1019054	68053586	0.91	0.517562282080777	0.99	0.0817332193164052	0.0777021532947439	0.347190016737816	0.0169	0.0196	0.0243	0.0066	0.1613	0.0076	0.0078	0.0488	0.0019	0.099	0.131	0.0244	0.0025	0.1234	0.0174	0.0088	0.0071	0.0035	0.0023	0.0318	0.0234	0.0392	0.0637	0.0186	0.1007	0.0021
17	rs2108436	68057992	0.9	0.565600701999265	0.99	0.0817332193164052	0.0737103166127146	0.359791480993366	0.0169	0.0196	0.0243	0.0067	0.1613	0.0076	0.0078	0.0488	0.0019	0.0987	0.131	0.0245	0.0025	0.1234	0.0175	0.0088	0.0071	0.0035	0.0024	0.0318	0.0234	0.0392	0.0637	0.0186	0.1007	0.0021
17	rs11657082	68058045	0.9	0.565600701999265	0.99	0.0817332193164052	0.0717339653396602	0.35828757048416	0.0169	0.0196	0.0243	0.0067	0.1613	0.0076	0.0078	0.0488	0.0019	0.0987	0.131	0.0245	0.0025	0.1233	0.0175	0.0088	0.0071	0.0035	0.0024	0.0318	0.0234	0.0392	0.0637	0.0187	0.1007	0.0021
17	rs9907952	68071113	0.9	0.565600701999265	0.99	0.0817332193164052	0.114563822635239	0.487646580298748	0.0169	0.0196	0.0242	0.0067	0.161	0.0077	0.0078	0.0487	0.0019	0.0988	0.1308	0.0244	0.0026	0.1232	0.0176	0.0089	0.0071	0.0036	0.0024	0.0318	0.0234	0.0392	0.0637	0.0186	0.1006	0.0021
17	rs2366289	68074535	0.9	0.565600701999265	0.99	0.0817332193164052	0.123160850959645	0.46921939749277	0.0169	0.0196	0.0241	0.0067	0.1609	0.0077	0.0078	0.0486	0.0019	0.0988	0.1308	0.0244	0.0027	0.1231	0.0176	0.0089	0.0072	0.0037	0.0025	0.0318	0.0234	0.0394	0.0636	0.0186	0.1006	0.0021
17	rs117170902	68087993	0.9	0.565600701999265	0.99	0.0817332193164052	0.0884131522624573	0.360795083282865	0.0168	0.0196	0.0242	0.0071	0.1602	0.0081	0.0081	0.0484	0.002	0.0985	0.1308	0.0242	0.0029	0.1218	0.0181	0.0093	0.0074	0.0038	0.0027	0.0318	0.0235	0.0395	0.0637	0.0187	0.1001	0.0023
17	rs11867479	68090207	0.9	0.565600701999265	0.99	0.0817332193164052	0.0880323211150322	0.361046108028788	0.0168	0.0196	0.0242	0.0071	0.1602	0.0081	0.0081	0.0484	0.002	0.0986	0.1308	0.0242	0.0029	0.1218	0.0181	0.0093	0.0074	0.0038	0.0027	0.0318	0.0234	0.0395	0.0637	0.0187	0.1001	0.0023
17	rs117253761	68090505	0.9	0.565600701999265	0.99	0.0817332193164052	0.0874630302285203	0.362553297578656	0.0168	0.0196	0.0242	0.0071	0.1602	0.0081	0.0081	0.0484	0.002	0.0986	0.1308	0.0242	0.0029	0.1219	0.0181	0.0093	0.0074	0.0038	0.0027	0.0318	0.0234	0.0395	0.0637	0.0187	0.1001	0.0023
17	rs11077475	68093390	0.9	0.565600701999265	0.98	0.0961760782036991	0.107635503829467	0.452046641999105	0.0169	0.0196	0.0242	0.0072	0.1601	0.0081	0.0081	0.0484	0.002	0.0986	0.1308	0.0242	0.0029	0.1218	0.0181	0.0093	0.0074	0.0038	0.0027	0.0318	0.0234	0.0395	0.0636	0.0187	0.1	0.0023
17	rs6501374	68095189	0.9	0.565600701999265	0.98	0.0961760782036991	0.105172452456557	0.472052731375092	0.0169	0.0195	0.0243	0.0072	0.1601	0.0082	0.0081	0.0485	0.002	0.0984	0.1308	0.0242	0.0029	0.1217	0.0182	0.0093	0.0075	0.0038	0.0027	0.0319	0.0234	0.0392	0.0636	0.0188	0.0998	0.0023
17	rs16975137	68101154	0.9	0.565600701999265	0.98	0.0961760782036991	0.208312414593265	0.585661989431361	0.0168	0.0193	0.0244	0.0074	0.1599	0.0084	0.0083	0.0484	0.0021	0.0983	0.1306	0.0242	0.003	0.1209	0.0183	0.0095	0.0077	0.0039	0.0028	0.0318	0.0233	0.0393	0.0634	0.0189	0.0995	0.0024
17	rs2190608	68103004	0.88	0.670214810425093	0.98	0.0961760782036991	0.126676638868043	0.627769544278177	0.0159	0.0187	0.0256	0.0089	0.1585	0.0096	0.0093	0.0477	0.0025	0.0972	0.1307	0.0247	0.0038	0.1162	0.0188	0.0106	0.0091	0.0042	0.0033	0.0318	0.0231	0.0401	0.0624	0.0199	0.0975	0.0031
17	rs78253155	68104939	0.85	0.849213100564478	0.98	0.0961760782036991	0.366694522698828	1.02737755304721	0.0149	0.0177	0.0263	0.0101	0.1609	0.01	0.0098	0.0468	0.0026	0.0967	0.1326	0.024	0.0039	0.1126	0.0192	0.0115	0.0104	0.0041	0.0031	0.0308	0.022	0.0405	0.0618	0.0208	0.0963	0.0035
17	rs7212694	68106916	0.85	0.849213100564478	0.99	0.0817332193164052	0.358523377513958	1.03413750958765	0.0149	0.0177	0.0264	0.0101	0.1609	0.01	0.0098	0.0468	0.0026	0.0967	0.1327	0.024	0.0039	0.1125	0.0192	0.0116	0.0105	0.0041	0.0031	0.0308	0.022	0.0405	0.0617	0.0208	0.0963	0.0035
17	rs3785902	68108118	0.84	0.914942008907111	0.99	0.0817332193164052	0.370271869711065	1.08298876428982	0.0148	0.0175	0.0265	0.0103	0.1612	0.0101	0.0098	0.0468	0.0026	0.0963	0.1333	0.024	0.0038	0.1122	0.0191	0.0117	0.0106	0.0041	0.003	0.0309	0.0218	0.0405	0.0618	0.021	0.0963	0.0034
17	rs72863836	68115152	0.84	0.914942008907111	0.99	0.0817332193164052	0.37070669288458	1.13798878405588	0.0147	0.0174	0.0264	0.0104	0.1612	0.0101	0.0098	0.0467	0.0026	0.0961	0.134	0.0241	0.0038	0.1118	0.0192	0.0117	0.0107	0.004	0.0029	0.0311	0.0218	0.0404	0.0618	0.0211	0.0962	0.0034
17	rs9909905	68115346	0.84	0.914942008907111	0.99	0.0817332193164052	0.370489248739692	1.12243383452535	0.0147	0.0175	0.0264	0.0104	0.1612	0.0101	0.0098	0.0467	0.0026	0.0961	0.134	0.0241	0.0038	0.1118	0.0192	0.0117	0.0107	0.004	0.0029	0.0311	0.0218	0.0404	0.0618	0.0211	0.0962	0.0034
17	rs8078612	68120151	0.84	0.914942008907111	0.99	0.0817332193164052	0.35953960747683	1.10170086129402	0.0147	0.0175	0.0264	0.0104	0.1612	0.0102	0.0098	0.0466	0.0026	0.0961	0.1342	0.0242	0.0037	0.1116	0.0193	0.0117	0.0108	0.004	0.0029	0.0311	0.0217	0.0404	0.062	0.0211	0.0961	0.0035
17	rs77164818	68124165	0.84	0.914942008907111	0.99	0.0817332193164052	0.355323931724239	1.08770185971432	0.0147	0.0175	0.0264	0.0104	0.1612	0.0102	0.0098	0.0466	0.0026	0.0961	0.1342	0.0242	0.0037	0.1115	0.0193	0.0117	0.0108	0.004	0.0029	0.0311	0.0217	0.0404	0.0621	0.0211	0.0959	0.0035
17	rs11651001	68125972	0.84	0.914942008907111	0.99	0.0817332193164052	0.356069150297104	1.08039006612873	0.0146	0.0174	0.0264	0.0104	0.1612	0.0102	0.0098	0.0466	0.0026	0.0961	0.1343	0.0242	0.0037	0.1115	0.0193	0.0117	0.0108	0.0041	0.0029	0.0311	0.0217	0.0404	0.0621	0.0211	0.0959	0.0035
17	rs9302912	68128259	0.84	0.914942008907111	0.99	0.0817332193164052	0.3612544899348	1.09225603421543	0.0146	0.0175	0.0265	0.0104	0.1612	0.0102	0.0098	0.0465	0.0026	0.0962	0.1345	0.0242	0.0038	0.1114	0.0193	0.0117	0.0108	0.0041	0.0029	0.0311	0.0217	0.0404	0.0621	0.0212	0.0957	0.0035
17	rs34408089	68128417	0.84	0.914942008907111	0.99	0.0817332193164052	0.360986263593816	1.09193061910661	0.0146	0.0175	0.0265	0.0104	0.1612	0.0102	0.0098	0.0465	0.0026	0.0962	0.1345	0.0242	0.0038	0.1114	0.0193	0.0117	0.0108	0.0041	0.0029	0.0311	0.0217	0.0404	0.0621	0.0212	0.0957	0.0035
17	rs111472888	68131329	0.84	0.914942008907111	1	0.069019173236101	0.37272113698043	1.09014115730403	0.0146	0.0174	0.0266	0.0104	0.1612	0.0102	0.0098	0.0465	0.0027	0.0962	0.1347	0.0242	0.0038	0.1112	0.0193	0.0117	0.0108	0.0042	0.0029	0.0311	0.0217	0.0403	0.0621	0.0212	0.0955	0.0035
17	rs7217293	68135294	0.84	0.914942008907111	1	0.069019173236101	0.39065415105442	1.08623876813905	0.0146	0.0174	0.0267	0.0104	0.1612	0.0101	0.0098	0.0464	0.0027	0.0962	0.1349	0.0243	0.0038	0.1111	0.0193	0.0117	0.0108	0.0042	0.0029	0.0311	0.0217	0.0403	0.0621	0.0212	0.0954	0.0036
17	rs16975251	68137167	0.84	0.914942008907111	1	0.069019173236101	0.390430841312955	1.08428854862754	0.0146	0.0174	0.0267	0.0104	0.1612	0.0101	0.0098	0.0464	0.0027	0.0962	0.1349	0.0243	0.0038	0.1111	0.0193	0.0117	0.0108	0.0042	0.0029	0.0311	0.0217	0.0403	0.0621	0.0212	0.0954	0.0036
17	rs117239377	68146981	0.84	0.914942008907111	1.01	0.0578993944755651	0.376986030702735	1.06466047177005	0.0146	0.0174	0.0267	0.0103	0.1613	0.0101	0.0098	0.0465	0.0027	0.0963	0.1351	0.0242	0.0038	0.1111	0.0193	0.0117	0.0108	0.0042	0.0029	0.0311	0.0217	0.0403	0.0621	0.0212	0.0952	0.0036
17	rs2058063	68157840	0.84	0.914942008907111	1.01	0.0578993944755651	0.385478898617549	1.06093711964051	0.0146	0.0174	0.0268	0.0103	0.1614	0.0101	0.0098	0.0465	0.0027	0.0963	0.1352	0.0242	0.0038	0.1111	0.0193	0.0117	0.0108	0.0042	0.0029	0.031	0.0217	0.0402	0.0621	0.0212	0.0951	0.0036
17	rs10512536	68158248	0.84	0.914942008907111	1.01	0.0578993944755651	0.385367986500819	1.06093711964051	0.0146	0.0174	0.0268	0.0103	0.1614	0.0101	0.0098	0.0465	0.0027	0.0964	0.1352	0.0242	0.0038	0.1111	0.0193	0.0117	0.0108	0.0042	0.0029	0.031	0.0217	0.0402	0.0621	0.0212	0.0951	0.0036
17	rs72863855	68161639	0.84	0.914942008907111	1.01	0.0578993944755651	0.386033701672009	1.05899547378066	0.0146	0.0174	0.0268	0.0103	0.1614	0.0101	0.0098	0.0465	0.0027	0.0964	0.1352	0.0242	0.0038	0.1111	0.0193	0.0117	0.0108	0.0042	0.0029	0.031	0.0217	0.0402	0.0621	0.0212	0.0951	0.0036
17	rs117409545	68174060	0.83	0.983767787599247	1.01	0.0578993944755651	0.393058803328082	1.01934102600311	0.0146	0.0175	0.027	0.0102	0.1613	0.01	0.0096	0.0465	0.0028	0.0965	0.1351	0.0243	0.0039	0.111	0.0192	0.0116	0.0108	0.0043	0.0029	0.031	0.0218	0.0401	0.062	0.0212	0.0949	0.0037
17	rs1544490	68176889	0.83	0.983767787599247	1.01	0.0578993944755651	0.428904903354599	0.972016051135872	0.0146	0.0177	0.0273	0.0101	0.1613	0.01	0.0095	0.0465	0.0029	0.0966	0.135	0.0244	0.0041	0.1107	0.0191	0.0116	0.0108	0.0043	0.0029	0.0311	0.0221	0.04	0.0621	0.0212	0.0946	0.0038
17	rs9906310	68179474	0.83	0.983767787599247	1.01	0.0578993944755651	0.590851408742961	1.0113165953178	0.0147	0.0178	0.0277	0.01	0.1598	0.0099	0.0095	0.0464	0.0033	0.0969	0.1346	0.0242	0.0045	0.1102	0.019	0.0116	0.0109	0.0046	0.0032	0.0312	0.0227	0.0397	0.0623	0.0213	0.0943	0.0041
17	rs236519	68179786	0.83	0.983767787599247	1.01	0.0578993944755651	0.574379990926549	1.01276009554856	0.0148	0.0177	0.0276	0.0099	0.1593	0.0097	0.0095	0.0463	0.0033	0.0974	0.1346	0.0245	0.0046	0.1102	0.0189	0.0115	0.0109	0.0046	0.0033	0.0313	0.0228	0.0395	0.0624	0.0213	0.0941	0.0042
17	rs62081383	68181184	0.83	0.983767787599247	1.01	0.0578993944755651	0.437548335766248	1.00538636458786	0.0148	0.0179	0.0273	0.0099	0.1582	0.0098	0.0096	0.046	0.0032	0.098	0.1353	0.0247	0.0046	0.11	0.019	0.0115	0.0109	0.0046	0.0032	0.0313	0.0228	0.039	0.0631	0.0212	0.0937	0.0041
17	rs60430652	68181908	0.83	0.983767787599247	1.01	0.0578993944755651	0.444250526957	1.1751478094358	0.0149	0.018	0.027	0.01	0.1576	0.01	0.0098	0.0458	0.0032	0.0982	0.1358	0.0248	0.0047	0.11	0.0191	0.0116	0.011	0.0046	0.0033	0.0313	0.0229	0.0388	0.0635	0.0212	0.0932	0.0041
17	rs11652680	68187967	0.83	0.983767787599247	1	0.069019173236101	0.363942370937723	1.13700521404495	0.015	0.0181	0.0267	0.0098	0.1573	0.0101	0.0098	0.0455	0.0033	0.0984	0.1371	0.0246	0.0048	0.1098	0.019	0.0115	0.0109	0.0046	0.0033	0.0311	0.0228	0.0384	0.0644	0.0214	0.092	0.0042
17	rs2529686	68190682	0.83	0.983767787599247	1	0.069019173236101	0.398679796670377	1.22048205210254	0.015	0.0182	0.0266	0.0098	0.1573	0.0102	0.0098	0.0455	0.0033	0.0985	0.1372	0.0246	0.0048	0.1098	0.019	0.0115	0.0109	0.0047	0.0033	0.0311	0.0228	0.0384	0.0645	0.0214	0.0919	0.0042
17	rs8079702	68190826	0.83	0.983767787599247	1	0.069019173236101	0.405762504789155	1.24209601669884	0.015	0.0182	0.0266	0.0098	0.1572	0.0102	0.0098	0.0455	0.0033	0.0985	0.1373	0.0246	0.0048	0.1098	0.019	0.0115	0.0109	0.0047	0.0033	0.0311	0.0228	0.0384	0.0644	0.0214	0.0919	0.0042
17	rs12601653	68198835	0.83	0.983767787599247	1	0.069019173236101	0.345237362754774	1.15210352825293	0.015	0.0182	0.0265	0.0098	0.1573	0.0102	0.0098	0.0454	0.0034	0.0986	0.1377	0.0246	0.0048	0.1098	0.0189	0.0115	0.0109	0.0046	0.0033	0.031	0.0227	0.0382	0.0646	0.0214	0.0915	0.0042
17	rs1468473	68201359	0.85	0.849213100564478	1	0.069019173236101	0.439441200334946	1.13225347526842	0.0154	0.0183	0.0237	0.0098	0.1554	0.0103	0.0102	0.0439	0.0037	0.1007	0.1453	0.0277	0.0051	0.112	0.0174	0.0109	0.0108	0.0048	0.0033	0.0296	0.0207	0.0363	0.067	0.0224	0.0855	0.0038
17	rs12947618	68201399	0.86	0.78654304280128	1	0.069019173236101	0.441694214094478	1.13831667506948	0.0153	0.0184	0.0235	0.0098	0.1552	0.0103	0.0102	0.0439	0.0036	0.1008	0.146	0.0277	0.0051	0.1122	0.0173	0.0109	0.0108	0.0048	0.0033	0.0295	0.0206	0.0362	0.067	0.0224	0.0855	0.0038
17	rs72863873	68201678	0.86	0.78654304280128	1	0.069019173236101	0.551500646223389	1.05155870425389	0.0153	0.0186	0.0228	0.0096	0.1551	0.0101	0.01	0.0444	0.0036	0.1018	0.1489	0.028	0.0049	0.1129	0.0163	0.0105	0.0107	0.0048	0.0033	0.0288	0.02	0.0353	0.0679	0.022	0.0851	0.0035
17	rs236586	68203546	0.88	0.670214810425093	1	0.069019173236101	0.923974709931826	0.857103820048096	0.015	0.019	0.0226	0.0092	0.1561	0.0095	0.0092	0.0451	0.0034	0.1039	0.1519	0.0292	0.0048	0.1157	0.0142	0.0097	0.0103	0.0045	0.0032	0.0277	0.0187	0.0333	0.0697	0.0209	0.0846	0.003
17	rs55923648	68203731	0.88	0.670214810425093	1	0.069019173236101	0.922479930685738	0.855707524451447	0.015	0.019	0.0226	0.0092	0.1561	0.0095	0.0092	0.0451	0.0034	0.1039	0.1519	0.0292	0.0048	0.1157	0.0142	0.0097	0.0103	0.0045	0.0032	0.0277	0.0187	0.0333	0.0697	0.0209	0.0846	0.003
17	rs72863877	68206397	0.88	0.670214810425093	1	0.069019173236101	0.923974709931826	0.856328042244188	0.015	0.019	0.0228	0.0092	0.1561	0.0095	0.0092	0.0452	0.0034	0.104	0.1519	0.0291	0.0049	0.1157	0.0141	0.0097	0.0103	0.0045	0.0032	0.0278	0.0187	0.0332	0.0696	0.0208	0.0846	0.003
17	rs236594	68207627	0.88	0.670214810425093	1	0.069019173236101	0.928631580510451	0.85819015245219	0.015	0.019	0.0227	0.0092	0.1561	0.0095	0.0092	0.0452	0.0034	0.104	0.152	0.0291	0.0049	0.1157	0.0141	0.0097	0.0103	0.0045	0.0032	0.0278	0.0187	0.0332	0.0696	0.0208	0.0846	0.003
17	rs62069108	68208414	0.88	0.670214810425093	1	0.069019173236101	0.935050677801819	0.85338141084617	0.015	0.019	0.0227	0.0092	0.1562	0.0095	0.0092	0.0452	0.0034	0.104	0.152	0.0291	0.0049	0.1158	0.014	0.0098	0.0103	0.0045	0.0032	0.0277	0.0187	0.0332	0.0697	0.0208	0.0846	0.0029
17	rs8076345	68212550	0.88	0.670214810425093	1	0.069019173236101	0.950884383379838	0.846720492939582	0.0149	0.019	0.0227	0.0092	0.1562	0.0095	0.0091	0.0453	0.0034	0.104	0.152	0.0291	0.0048	0.1159	0.014	0.0097	0.0102	0.0044	0.0032	0.0277	0.0186	0.0332	0.0697	0.0208	0.0846	0.0029
17	rs603911	68220929	0.88	0.670214810425093	1	0.069019173236101	1.09022712959788	0.825263381294883	0.0145	0.019	0.0224	0.0091	0.1568	0.0093	0.0087	0.0456	0.0032	0.1042	0.1533	0.0292	0.0047	0.1178	0.0134	0.0094	0.0101	0.0043	0.0031	0.0272	0.0181	0.0334	0.0695	0.0207	0.0844	0.0028
17	rs74682662	68221390	0.89	0.616467558766813	1	0.069019173236101	1.09770261404891	0.822339369376	0.0145	0.019	0.0224	0.0091	0.1568	0.0093	0.0087	0.0456	0.0032	0.1042	0.1533	0.0294	0.0047	0.1178	0.0134	0.0094	0.0101	0.0043	0.0031	0.0272	0.0181	0.0334	0.0695	0.0207	0.0843	0.0028
17	rs236545	68229709	0.89	0.616467558766813	1	0.069019173236101	1.21854699758314	0.808825161814699	0.0145	0.0191	0.0223	0.009	0.1567	0.0093	0.0086	0.0457	0.0032	0.1046	0.1537	0.0299	0.0047	0.1179	0.013	0.0092	0.0101	0.0044	0.0031	0.027	0.0179	0.0334	0.0697	0.0208	0.084	0.0028
17	rs17703427	68232008	0.89	0.616467558766813	1	0.069019173236101	1.22244902670248	0.827727394085757	0.0144	0.0191	0.0222	0.009	0.1566	0.0092	0.0086	0.0457	0.0032	0.1048	0.1537	0.0299	0.0046	0.1181	0.013	0.0093	0.01	0.0043	0.0031	0.027	0.0179	0.0333	0.0698	0.0208	0.0841	0.0028
17	rs117737729	68232618	0.89	0.616467558766813	1	0.069019173236101	1.2560921598303	0.828497713600173	0.0144	0.0191	0.0222	0.009	0.1566	0.0092	0.0086	0.0457	0.0032	0.1048	0.1537	0.0299	0.0046	0.1182	0.013	0.0093	0.0101	0.0043	0.0031	0.027	0.0179	0.0333	0.0698	0.0209	0.084	0.0027
17	rs79929224	68244064	0.89	0.616467558766813	1	0.069019173236101	1.18722968287829	0.799332322199032	0.0143	0.0191	0.0222	0.009	0.1567	0.0091	0.0085	0.0457	0.0032	0.105	0.1536	0.0298	0.0045	0.1189	0.0128	0.0092	0.01	0.0043	0.0029	0.0271	0.0178	0.0333	0.0699	0.0208	0.0842	0.0027
17	rs236554	68248158	0.89	0.616467558766813	1	0.069019173236101	1.20141713158046	0.796275201853279	0.0142	0.0191	0.0222	0.009	0.1567	0.0091	0.0085	0.0458	0.0032	0.1051	0.1535	0.0298	0.0045	0.119	0.0128	0.0092	0.01	0.0043	0.0029	0.0271	0.0178	0.0333	0.0699	0.0208	0.0842	0.0027
17	rs236555	68248660	0.89	0.616467558766813	1	0.069019173236101	1.2124250067682	0.795205799171143	0.0143	0.0191	0.0222	0.009	0.1568	0.0091	0.0085	0.0458	0.0032	0.1051	0.1536	0.0298	0.0045	0.1189	0.0128	0.0092	0.01	0.0043	0.0029	0.0271	0.0178	0.0333	0.0699	0.0208	0.0842	0.0027
17	rs62069118	68254886	0.89	0.616467558766813	1	0.069019173236101	1.13565481020456	0.748008968517767	0.0141	0.0191	0.0221	0.0089	0.157	0.009	0.0084	0.046	0.0031	0.1052	0.1537	0.0297	0.0045	0.1193	0.0126	0.009	0.0098	0.0043	0.0029	0.027	0.0177	0.0332	0.0701	0.0207	0.0844	0.0027
17	rs11411751	68257258	0.93	0.429746626914861	1	0.069019173236101	0.526018825689821	0.451112377724515	0.0125	0.0196	0.0199	0.0075	0.1617	0.0076	0.0067	0.0494	0.0022	0.1077	0.1564	0.0285	0.0034	0.1253	0.011	0.0072	0.0075	0.0034	0.0022	0.0264	0.0158	0.0316	0.0726	0.019	0.0876	0.002
17	rs623011	68259446	0.94	0.389848785336034	1	0.069019173236101	0.53973437354756	0.517006279048997	0.012	0.0197	0.019	0.0067	0.1633	0.0066	0.006	0.051	0.0016	0.1082	0.1595	0.0283	0.003	0.1288	0.0102	0.0062	0.0064	0.0029	0.0018	0.026	0.0148	0.0309	0.0735	0.0184	0.0883	0.0016
17	rs11868515	68267918	0.95	0.352537935866182	1	0.069019173236101	0.504588388321454	0.570319389559815	0.0118	0.0197	0.0188	0.0064	0.1637	0.0064	0.0059	0.0514	0.0014	0.1085	0.1602	0.0281	0.0029	0.1292	0.01	0.006	0.0062	0.0028	0.0017	0.0259	0.0147	0.0311	0.0737	0.0183	0.0885	0.0015
17	rs77358052	68288607	0.95	0.352537935866182	1	0.069019173236101	0.411473712183928	0.468410690243539	0.0118	0.0198	0.0187	0.0063	0.1637	0.0064	0.0058	0.0517	0.0014	0.1086	0.1604	0.0281	0.0029	0.1294	0.01	0.0059	0.0061	0.0028	0.0017	0.0259	0.0146	0.0311	0.0739	0.0183	0.0886	0.0015
17	rs6501384	68291133	0.95	0.352537935866182	1	0.069019173236101	0.411015345164212	0.469623887430701	0.0118	0.0198	0.0187	0.0063	0.1637	0.0064	0.0058	0.0517	0.0014	0.1086	0.1604	0.0281	0.0028	0.1294	0.0099	0.0059	0.0061	0.0028	0.0017	0.0259	0.0146	0.0311	0.0739	0.0182	0.0887	0.0015
17	rs17777752	68293623	0.95	0.352537935866182	1	0.069019173236101	0.400713191797442	0.465583084261449	0.0118	0.0198	0.0187	0.0062	0.1637	0.0064	0.0058	0.0517	0.0014	0.1086	0.1605	0.0281	0.0028	0.1294	0.0099	0.0059	0.0061	0.0027	0.0017	0.026	0.0146	0.0311	0.0739	0.0182	0.0887	0.0015
17	rs72631347	68302616	0.95	0.352537935866182	1	0.069019173236101	0.359004565499112	0.423719548513915	0.0118	0.0198	0.0186	0.006	0.1637	0.0063	0.0057	0.0518	0.0014	0.1087	0.1607	0.0281	0.0028	0.1295	0.0099	0.0058	0.006	0.0027	0.0017	0.026	0.0145	0.0311	0.0741	0.0182	0.0888	0.0014
17	rs117887159	68303074	0.95	0.352537935866182	1	0.069019173236101	0.358683736683743	0.423194769970787	0.0118	0.0198	0.0186	0.006	0.1637	0.0063	0.0057	0.0519	0.0014	0.1087	0.1608	0.0281	0.0028	0.1296	0.0099	0.0058	0.006	0.0027	0.0017	0.026	0.0145	0.0311	0.0741	0.0182	0.0888	0.0014
17	rs75102551	68313074	0.95	0.352537935866182	1	0.069019173236101	0.353411344253295	0.407404028475456	0.0117	0.0199	0.0185	0.006	0.1638	0.0062	0.0057	0.0519	0.0014	0.1088	0.1608	0.0282	0.0028	0.1296	0.0099	0.0057	0.0059	0.0027	0.0017	0.026	0.0145	0.0311	0.0742	0.0182	0.0889	0.0014
17	rs17715862	68313486	0.95	0.352537935866182	1	0.069019173236101	0.352616001384447	0.4080532925947	0.0117	0.0199	0.0185	0.0059	0.1638	0.0062	0.0057	0.0519	0.0014	0.1088	0.1609	0.0282	0.0028	0.1296	0.0099	0.0057	0.0059	0.0027	0.0017	0.026	0.0145	0.0311	0.0742	0.0182	0.0889	0.0014
17	rs17715903	68314432	0.95	0.352537935866182	1	0.069019173236101	0.351028085504425	0.406365794144653	0.0117	0.0199	0.0185	0.0059	0.1638	0.0062	0.0057	0.0519	0.0014	0.1089	0.1609	0.0282	0.0027	0.1296	0.0099	0.0057	0.0059	0.0027	0.0017	0.026	0.0145	0.0311	0.0742	0.0182	0.0889	0.0014
17	rs219937	68318758	0.95	0.352537935866182	1.03	0.0399082203678001	0.333856983226271	0.405976643178653	0.0117	0.0199	0.0185	0.0058	0.1638	0.0062	0.0057	0.052	0.0013	0.109	0.161	0.0282	0.0027	0.1297	0.0099	0.0056	0.0058	0.0027	0.0016	0.026	0.0145	0.0311	0.0743	0.0182	0.089	0.0013
17	rs16975575	68323746	0.95	0.352537935866182	1.03	0.0399082203678001	0.332570452855232	0.411694380356892	0.0117	0.0199	0.0185	0.0058	0.1639	0.0062	0.0057	0.052	0.0013	0.1091	0.161	0.0282	0.0027	0.1297	0.0099	0.0056	0.0058	0.0026	0.0016	0.026	0.0145	0.0311	0.0743	0.0181	0.089	0.0013
17	rs312691	68326338	0.95	0.352537935866182	1.03	0.0399082203678001	0.341265587590795	0.41586638861784	0.0117	0.0199	0.0185	0.0059	0.1639	0.0062	0.0057	0.052	0.0013	0.1091	0.1611	0.0282	0.0027	0.1297	0.0099	0.0056	0.0058	0.0026	0.0016	0.0259	0.0144	0.0311	0.0743	0.0181	0.089	0.0013
17	rs62070102	68332453	0.95	0.352537935866182	1.04	0.0327749489679439	0.335249340203575	0.417172482456739	0.0117	0.0199	0.0185	0.0058	0.1639	0.0062	0.0057	0.0521	0.0013	0.1092	0.1611	0.0281	0.0027	0.1297	0.0098	0.0055	0.0058	0.0025	0.0016	0.0259	0.0144	0.031	0.0744	0.0181	0.0891	0.0013
17	rs76919247	68333424	0.95	0.352537935866182	1.04	0.0327749489679439	0.330363673168095	0.411173685100749	0.0117	0.0199	0.0185	0.0058	0.1639	0.0061	0.0056	0.0521	0.0013	0.1092	0.1611	0.0282	0.0027	0.1297	0.0098	0.0055	0.0058	0.0025	0.0016	0.0259	0.0144	0.031	0.0744	0.0181	0.0892	0.0013
17	rs430334	68337289	0.95	0.352537935866182	1.04	0.0327749489679439	0.316381929845692	0.409742700032215	0.0117	0.0198	0.0184	0.0058	0.1639	0.0061	0.0056	0.0521	0.0013	0.1093	0.1612	0.0281	0.0027	0.1298	0.0098	0.0055	0.0058	0.0025	0.0016	0.0259	0.0144	0.031	0.0744	0.018	0.0893	0.0014
17	rs77305674	68339581	0.95	0.352537935866182	1.04	0.0327749489679439	0.314182249674149	0.409352667664287	0.0116	0.0199	0.0184	0.0057	0.164	0.0061	0.0056	0.0521	0.0013	0.1094	0.1612	0.0281	0.0027	0.1299	0.0098	0.0055	0.0058	0.0026	0.0016	0.0259	0.0144	0.0309	0.0745	0.0179	0.0893	0.0014
17	rs312775	68353964	0.96	0.3177447436144	1.04	0.0327749489679439	0.28296192741874	0.398860376355069	0.0114	0.0199	0.0182	0.0053	0.1643	0.0059	0.0053	0.0521	0.0013	0.1099	0.1615	0.0281	0.0028	0.1306	0.0096	0.0052	0.0055	0.0028	0.0015	0.0257	0.0142	0.0306	0.075	0.0174	0.09	0.0015
17	rs17777464	68363962	0.96	0.3177447436144	1.04	0.0327749489679439	0.2833869152152	0.395765968581526	0.0114	0.0199	0.0181	0.0053	0.1643	0.0058	0.0053	0.0522	0.0013	0.11	0.1615	0.028	0.0027	0.1307	0.0095	0.0052	0.0055	0.0028	0.0015	0.0256	0.0142	0.0305	0.0751	0.0174	0.0901	0.0015
17	rs76546428	68366845	0.96	0.3177447436144	1.04	0.0327749489679439	0.282773153734686	0.397441281578974	0.0114	0.0199	0.0181	0.0052	0.1644	0.0058	0.0053	0.0523	0.0013	0.1101	0.1615	0.028	0.0027	0.1308	0.0095	0.0052	0.0055	0.0028	0.0015	0.0256	0.0142	0.0305	0.0751	0.0173	0.0902	0.0015
17	rs111897388	68389285	0.96	0.3177447436144	1.04	0.0327749489679439	0.289468177430216	0.4020907599526	0.0114	0.0199	0.0181	0.0052	0.1645	0.0057	0.0052	0.0525	0.0012	0.1102	0.1616	0.0279	0.0027	0.1311	0.0093	0.0051	0.0054	0.0028	0.0015	0.0255	0.0142	0.0304	0.0753	0.0172	0.0903	0.0015
17	rs1860454	68395219	0.96	0.3177447436144	1.04	0.0327749489679439	0.287607975132586	0.403255448632083	0.0114	0.0199	0.0181	0.0051	0.1646	0.0057	0.0052	0.0526	0.0012	0.1103	0.1616	0.0278	0.0027	0.1311	0.0093	0.0051	0.0054	0.0028	0.0015	0.0255	0.0142	0.0304	0.0753	0.0172	0.0904	0.0015
17	rs118157724	68405240	0.96	0.3177447436144	1.04	0.0327749489679439	0.293063493333349	0.422670167038605	0.0112	0.0198	0.018	0.0049	0.1647	0.0055	0.005	0.0529	0.0012	0.1107	0.1619	0.0277	0.0026	0.1316	0.0091	0.0049	0.0052	0.0027	0.0015	0.0253	0.0141	0.0301	0.0757	0.0169	0.0908	0.0014
17	rs76387593	68416393	0.97	0.285396128624663	1.04	0.0327749489679439	0.30423653329872	0.437954324215584	0.0111	0.0197	0.0179	0.0046	0.1649	0.0053	0.0047	0.0534	0.0011	0.1113	0.1621	0.0275	0.0026	0.1323	0.0088	0.0045	0.0049	0.0027	0.0014	0.0251	0.0138	0.0298	0.0767	0.0164	0.0916	0.0013
17	rs16975797	68435828	0.97	0.285396128624663	1.04	0.0327749489679439	0.295376915435134	0.434912293615256	0.011	0.0197	0.0179	0.0044	0.1651	0.0052	0.0046	0.0536	0.0011	0.1116	0.1621	0.0275	0.0026	0.1325	0.0088	0.0044	0.0048	0.0026	0.0014	0.025	0.0137	0.0297	0.077	0.0163	0.0919	0.0013
17	rs117179698	68436399	0.97	0.285396128624663	1.04	0.0327749489679439	0.29557013782868	0.43478016005149	0.011	0.0197	0.0179	0.0044	0.1651	0.0052	0.0046	0.0536	0.0011	0.1116	0.1621	0.0275	0.0026	0.1325	0.0088	0.0044	0.0048	0.0026	0.0014	0.025	0.0137	0.0297	0.077	0.0163	0.0919	0.0013
17	rs17778854	68442501	0.97	0.285396128624663	1.04	0.0327749489679439	0.294652930410734	0.430557571848859	0.011	0.0197	0.0178	0.0044	0.1652	0.0052	0.0046	0.0536	0.0011	0.1116	0.1621	0.0274	0.0026	0.1325	0.0087	0.0044	0.0048	0.0027	0.0014	0.0249	0.0136	0.0297	0.0771	0.0163	0.0918	0.0013
17	rs6501394	68446154	0.97	0.285396128624663	1.04	0.0327749489679439	0.294460027480629	0.441002003949824	0.011	0.0196	0.0178	0.0044	0.1652	0.0051	0.0046	0.0536	0.001	0.1116	0.1622	0.0274	0.0026	0.1326	0.0087	0.0043	0.0048	0.0026	0.0014	0.025	0.0136	0.0297	0.0771	0.0163	0.092	0.0013
17	rs117658283	68446831	0.97	0.285396128624663	1.04	0.0327749489679439	0.294315394428573	0.443922432880511	0.011	0.0196	0.0178	0.0044	0.1652	0.0051	0.0046	0.0536	0.001	0.1116	0.1622	0.0274	0.0026	0.1326	0.0087	0.0043	0.0048	0.0026	0.0014	0.025	0.0136	0.0297	0.0771	0.0163	0.092	0.0013
17	rs62071768	68463726	0.97	0.285396128624663	1.04	0.0327749489679439	0.287655592556518	0.452580736339843	0.0111	0.0194	0.0178	0.0043	0.1654	0.005	0.0045	0.0536	0.001	0.1117	0.1626	0.0274	0.0026	0.1327	0.0087	0.0043	0.0047	0.0026	0.0014	0.0249	0.0136	0.0297	0.0772	0.0161	0.0921	0.0012
17	rs4080890	68468079	0.97	0.285396128624663	1.04	0.0327749489679439	0.28154777187095	0.452180149977879	0.0111	0.0194	0.0178	0.0042	0.1655	0.005	0.0045	0.0536	0.001	0.1118	0.1627	0.0274	0.0026	0.1328	0.0087	0.0043	0.0047	0.0026	0.0014	0.0249	0.0136	0.0296	0.0772	0.0161	0.0922	0.0012
17	rs1605750	68471073	0.97	0.285396128624663	1.04	0.0327749489679439	0.282207238085871	0.450311986356256	0.0111	0.0194	0.0178	0.0042	0.1655	0.005	0.0045	0.0536	0.001	0.1118	0.1627	0.0273	0.0026	0.1328	0.0087	0.0043	0.0047	0.0026	0.0014	0.0249	0.0136	0.0296	0.0772	0.0161	0.0921	0.0012
17	rs16975820	68482625	0.97	0.285396128624663	1.04	0.0327749489679439	0.293304022739089	0.437954324215584	0.0111	0.0194	0.0179	0.0041	0.1651	0.0049	0.0043	0.0535	0.0011	0.1124	0.1629	0.0273	0.0026	0.1334	0.0085	0.004	0.0045	0.0026	0.0013	0.025	0.0136	0.0295	0.0775	0.0159	0.0921	0.0013
17	rs117918326	68490261	0.97	0.285396128624663	1.04	0.0327749489679439	0.290616102108611	0.439146223520979	0.0111	0.0194	0.0179	0.004	0.1652	0.0049	0.0043	0.0534	0.0011	0.1125	0.1631	0.0273	0.0027	0.1334	0.0085	0.004	0.0044	0.0026	0.0013	0.025	0.0136	0.0294	0.0776	0.0159	0.0921	0.0013
17	rs17779747	68494992	0.97	0.285396128624663	1.04	0.0327749489679439	0.29037675109994	0.438219116042569	0.0111	0.0194	0.0179	0.004	0.1652	0.0049	0.0043	0.0534	0.0011	0.1125	0.1631	0.0273	0.0027	0.1334	0.0085	0.004	0.0044	0.0026	0.0013	0.025	0.0136	0.0294	0.0776	0.0159	0.0921	0.0013
17	rs1594476	68509474	0.98	0.255415240389183	1.04	0.0327749489679439	0.288799675112944	0.441267285514066	0.0111	0.0194	0.0178	0.004	0.1651	0.0049	0.0043	0.0535	0.0011	0.1125	0.1631	0.0273	0.0027	0.1335	0.0085	0.004	0.0043	0.0026	0.0013	0.025	0.0135	0.0293	0.0776	0.0158	0.0922	0.0013
17	rs9915486	68517997	0.99	0.227721472602965	1.04	0.0327749489679439	0.331337817626322	0.559864244915012	0.0109	0.019	0.017	0.0033	0.166	0.0044	0.0037	0.0541	0.0011	0.1139	0.1627	0.0263	0.0027	0.136	0.0081	0.0033	0.0038	0.0025	0.0013	0.0252	0.0129	0.0283	0.079	0.0153	0.0939	0.0012
17	rs7219669	68521861	0.99	0.227721472602965	1.05	0.0267145227362304	0.330363673168095	0.557328260954936	0.0109	0.019	0.017	0.0032	0.1661	0.0043	0.0037	0.0542	0.0011	0.1139	0.1628	0.0263	0.0027	0.1362	0.0081	0.0033	0.0038	0.0025	0.0013	0.0252	0.0128	0.028	0.0792	0.0153	0.0941	0.0012
17	rs71375787	68523180	0.99	0.227721472602965	1.05	0.0267145227362304	0.334630142660603	0.572160956092374	0.0109	0.019	0.017	0.0032	0.1661	0.0043	0.0037	0.0542	0.0011	0.1139	0.1628	0.0263	0.0027	0.1362	0.0081	0.0033	0.0038	0.0025	0.0013	0.0252	0.0128	0.028	0.0792	0.0152	0.0941	0.0012
17	rs62069818	68528293	1	0.202230525110681	1.05	0.0267145227362304	0.334630142660603	0.598808449558122	0.0109	0.0188	0.0169	0.003	0.1662	0.0042	0.0037	0.0542	0.0011	0.1142	0.163	0.0261	0.0027	0.1366	0.008	0.0033	0.0036	0.0025	0.0013	0.0251	0.0127	0.0278	0.0792	0.0152	0.0946	0.0012
17	rs74878829	68538111	1	0.202230525110681	1.04	0.0327749489679439	0.291430682846299	0.720534841019551	0.0108	0.0187	0.0165	0.0028	0.1669	0.004	0.0036	0.0542	0.0011	0.1159	0.1627	0.0251	0.0026	0.1369	0.0081	0.0029	0.0033	0.0023	0.0013	0.0253	0.0124	0.0275	0.0789	0.015	0.096	0.0012
17	rs411602	68539577	1	0.202230525110681	1.04	0.0327749489679439	0.284143293404541	0.696850736520847	0.0108	0.0187	0.0165	0.0028	0.1669	0.004	0.0036	0.0542	0.0011	0.1159	0.1627	0.0251	0.0026	0.1369	0.0081	0.0029	0.0033	0.0023	0.0013	0.0253	0.0124	0.0275	0.0789	0.015	0.096	0.0012
17	rs17176093	68568340	1	0.202230525110681	1.04	0.0327749489679439	0.286133926126784	0.703089689703927	0.0108	0.0188	0.0164	0.0027	0.1671	0.004	0.0035	0.0543	0.0011	0.116	0.1626	0.0251	0.0026	0.1371	0.0081	0.0028	0.0032	0.0023	0.0013	0.0253	0.0124	0.0275	0.0788	0.015	0.0961	0.0011
17	rs76065211	68586327	1	0.202230525110681	1.04	0.0327749489679439	0.284379883186799	0.699671573837005	0.0108	0.0189	0.0164	0.0027	0.1669	0.004	0.0035	0.0545	0.0011	0.1161	0.1626	0.0251	0.0026	0.1373	0.0081	0.0027	0.0032	0.0022	0.0013	0.0251	0.0125	0.0274	0.0789	0.015	0.0962	0.0011
17	rs9914225	68591432	1	0.202230525110681	1.04	0.0327749489679439	0.281830298869053	0.705023318079175	0.0108	0.0189	0.0164	0.0027	0.1669	0.004	0.0035	0.0545	0.0011	0.1161	0.1627	0.0251	0.0025	0.1373	0.0081	0.0027	0.0032	0.0022	0.0013	0.0251	0.0125	0.0274	0.0789	0.015	0.0962	0.0011
17	rs8072003	68597329	1	0.202230525110681	1.04	0.0327749489679439	0.28813199861843	0.69462557120094	0.0108	0.0189	0.0164	0.0027	0.1668	0.004	0.0034	0.0545	0.0011	0.1161	0.1627	0.0251	0.0025	0.1374	0.008	0.0027	0.0032	0.0022	0.0013	0.0251	0.0125	0.0273	0.079	0.015	0.0962	0.0011
17	rs117875083	68598822	1	0.202230525110681	1.04	0.0327749489679439	0.288322679051496	0.696108836861133	0.0108	0.0189	0.0164	0.0027	0.1668	0.004	0.0034	0.0545	0.0011	0.1161	0.1627	0.0251	0.0025	0.1374	0.008	0.0027	0.0032	0.0022	0.0013	0.0251	0.0125	0.0273	0.079	0.0149	0.0962	0.0011
17	rs41381246	68612119	1.01	0.178854520006857	1.04	0.0327749489679439	0.29028104017216	0.696702342371428	0.0108	0.0189	0.0163	0.0027	0.1668	0.004	0.0034	0.0545	0.0011	0.116	0.1628	0.025	0.0025	0.1374	0.0081	0.0027	0.0032	0.0022	0.0013	0.0252	0.0125	0.0272	0.079	0.0149	0.0963	0.0011
17	rs7209850	68614398	1.01	0.178854520006857	1.05	0.0267145227362304	0.291238907336937	0.69729596159852	0.0108	0.0189	0.0163	0.0027	0.1668	0.004	0.0034	0.0545	0.0011	0.116	0.1628	0.025	0.0025	0.1374	0.0081	0.0027	0.0032	0.0022	0.0013	0.0252	0.0125	0.0272	0.079	0.0149	0.0964	0.0011
17	rs78643277	68618727	1.01	0.178854520006857	1.05	0.0267145227362304	0.302130791921273	0.715306228859659	0.0108	0.019	0.0163	0.0027	0.1668	0.0039	0.0034	0.0545	0.0011	0.116	0.1628	0.025	0.0025	0.1374	0.0081	0.0027	0.0032	0.0022	0.0013	0.0252	0.0125	0.0271	0.079	0.0149	0.0964	0.0011
17	rs74783626	68623285	1.01	0.178854520006857	1.05	0.0267145227362304	0.308619523148298	0.733117798200957	0.0108	0.019	0.0162	0.0027	0.1667	0.0039	0.0034	0.0544	0.0011	0.1161	0.1627	0.025	0.0025	0.1375	0.0081	0.0027	0.0032	0.0023	0.0013	0.0252	0.0125	0.0271	0.079	0.0149	0.0964	0.0011
17	rs62071063	68633806	1.01	0.178854520006857	1.05	0.0267145227362304	0.29740910350919	0.705469708783691	0.0108	0.0192	0.0161	0.0026	0.1666	0.0039	0.0034	0.0544	0.0012	0.1162	0.1624	0.025	0.0026	0.1376	0.0082	0.0027	0.0031	0.0023	0.0014	0.0253	0.0125	0.0269	0.0791	0.0149	0.0964	0.0011
17	rs11652209	68639314	1.01	0.178854520006857	1.05	0.0267145227362304	0.284806010666514	0.67261014272731	0.0108	0.0193	0.016	0.0026	0.1665	0.0039	0.0034	0.0543	0.0012	0.1164	0.1622	0.0249	0.0026	0.1377	0.0084	0.0027	0.0031	0.0023	0.0014	0.0253	0.0125	0.0267	0.0792	0.015	0.0965	0.0011
17	rs17718586	68644189	1.01	0.178854520006857	1.05	0.0267145227362304	0.284711286131778	0.668932125464326	0.0108	0.0193	0.016	0.0026	0.1665	0.0039	0.0034	0.0543	0.0012	0.1164	0.1622	0.0249	0.0026	0.1378	0.0084	0.0027	0.0031	0.0023	0.0014	0.0253	0.0125	0.0266	0.0793	0.0149	0.0965	0.0011
17	rs11650843	68645478	1.01	0.178854520006857	1.05	0.0267145227362304	0.286276398928375	0.668932125464326	0.0108	0.0193	0.016	0.0026	0.1665	0.0039	0.0034	0.0543	0.0012	0.1163	0.1622	0.0249	0.0026	0.1378	0.0084	0.0027	0.0031	0.0023	0.0014	0.0253	0.0125	0.0266	0.0792	0.0149	0.0965	0.0011
17	rs12451884	68656130	1.02	0.157502178544443	1.04	0.0327749489679439	0.317785927883935	0.699374523086222	0.0109	0.0193	0.0157	0.0025	0.167	0.0039	0.0033	0.0538	0.0013	0.116	0.1624	0.0246	0.0029	0.138	0.0083	0.0026	0.0029	0.0024	0.0016	0.0253	0.0127	0.0262	0.0793	0.0151	0.0967	0.0013
17	rs2041264	68656936	1.02	0.157502178544443	1.04	0.0327749489679439	0.316482107080502	0.691809331261264	0.0109	0.0193	0.0157	0.0025	0.167	0.0039	0.0033	0.0538	0.0014	0.116	0.1624	0.0246	0.0029	0.138	0.0083	0.0026	0.0029	0.0024	0.0016	0.0253	0.0127	0.0262	0.0793	0.0151	0.0967	0.0013
17	rs59452021	68659233	1.02	0.157502178544443	1.03	0.0399082203678001	0.317133665415858	0.677029823050431	0.011	0.0193	0.0157	0.0026	0.1669	0.0039	0.0033	0.0538	0.0014	0.1159	0.1624	0.0246	0.0029	0.138	0.0083	0.0026	0.003	0.0024	0.0016	0.0253	0.0127	0.0262	0.0794	0.0151	0.0967	0.0013
17	rs79960375	68667136	1.02	0.157502178544443	1.03	0.0399082203678001	0.31658230098567	0.679242130298441	0.0109	0.0193	0.0157	0.0026	0.1669	0.0039	0.0033	0.0536	0.0014	0.1158	0.1624	0.0246	0.0029	0.1381	0.0083	0.0026	0.003	0.0023	0.0016	0.0254	0.0128	0.0262	0.0793	0.0152	0.0968	0.0013
17	rs11077513	68675159	1.02	0.157502178544443	1.03	0.0399082203678001	0.299594668401472	0.727269722868227	0.0109	0.0193	0.0156	0.0027	0.1669	0.0038	0.0034	0.0534	0.0014	0.1153	0.1622	0.0245	0.0029	0.1385	0.0085	0.0026	0.0029	0.0022	0.0016	0.0255	0.0131	0.026	0.0789	0.0155	0.0973	0.0012
17	rs117606347	68682280	1.02	0.157502178544443	1.03	0.0399082203678001	0.301886441169859	0.70487453523066	0.0109	0.0193	0.0156	0.0027	0.1668	0.0038	0.0034	0.0534	0.0014	0.1152	0.1622	0.0245	0.0029	0.1386	0.0085	0.0026	0.0029	0.0022	0.0016	0.0255	0.0131	0.026	0.0789	0.0155	0.0973	0.0012
17	rs1486293	68682555	1.02	0.157502178544443	1.03	0.0399082203678001	0.301886441169859	0.704279474139271	0.0109	0.0193	0.0156	0.0027	0.1668	0.0038	0.0034	0.0534	0.0014	0.1152	0.1622	0.0245	0.0029	0.1386	0.0085	0.0026	0.0029	0.0022	0.0016	0.0255	0.0131	0.026	0.0789	0.0155	0.0973	0.0012
17	rs7223502	68695586	1.02	0.157502178544443	1.03	0.0399082203678001	0.292919226168549	0.690772419754148	0.0109	0.0194	0.0156	0.0027	0.1667	0.0038	0.0034	0.0534	0.0014	0.1151	0.1622	0.0245	0.003	0.1385	0.0085	0.0027	0.0029	0.0022	0.0016	0.0255	0.0132	0.026	0.0789	0.0155	0.0973	0.0013
17	rs17223216	68696090	1.02	0.157502178544443	1.03	0.0399082203678001	0.293207798357594	0.68825566877768	0.0109	0.0194	0.0156	0.0027	0.1666	0.0038	0.0034	0.0534	0.0014	0.1151	0.1622	0.0245	0.003	0.1386	0.0085	0.0027	0.003	0.0022	0.0016	0.0256	0.0132	0.026	0.0788	0.0155	0.0973	0.0013
17	rs62070574	68700098	1.02	0.157502178544443	1.03	0.0399082203678001	0.292871145527185	0.716500593820284	0.0109	0.0193	0.0156	0.0027	0.1667	0.0038	0.0034	0.0534	0.0013	0.1151	0.1622	0.0245	0.0029	0.1386	0.0085	0.0027	0.0029	0.0022	0.0016	0.0256	0.0132	0.0259	0.0788	0.0155	0.0973	0.0013
17	rs78069375	68700803	1.02	0.157502178544443	1.03	0.0399082203678001	0.299497351701835	0.738374838822801	0.0109	0.0193	0.0156	0.0027	0.1667	0.0038	0.0034	0.0534	0.0013	0.1151	0.1622	0.0245	0.0029	0.1386	0.0085	0.0027	0.0029	0.0022	0.0016	0.0256	0.0131	0.0259	0.0788	0.0155	0.0973	0.0013
17	rs77675417	68703927	1.02	0.157502178544443	1.03	0.0399082203678001	0.301105223111364	0.744844755888054	0.0109	0.0193	0.0157	0.0027	0.1667	0.0038	0.0034	0.0534	0.0013	0.1151	0.1621	0.0245	0.0029	0.1386	0.0085	0.0027	0.003	0.0022	0.0016	0.0256	0.0132	0.0259	0.0788	0.0155	0.0973	0.0013
17	rs28728420	68708062	1.02	0.157502178544443	1.03	0.0399082203678001	0.314032565491647	0.774793909682599	0.0109	0.0193	0.0157	0.0027	0.1666	0.0038	0.0034	0.0534	0.0013	0.115	0.1622	0.0245	0.0029	0.1386	0.0085	0.0027	0.003	0.0022	0.0016	0.0255	0.0132	0.0259	0.0788	0.0155	0.0973	0.0013
17	rs35414941	68732046	1.02	0.157502178544443	1.02	0.0482398620390144	0.323992146439638	0.745296606577672	0.0108	0.0192	0.0157	0.0027	0.1665	0.0038	0.0035	0.0535	0.0013	0.1149	0.1619	0.0246	0.0029	0.1387	0.0086	0.0027	0.003	0.0022	0.0015	0.0255	0.0133	0.026	0.0786	0.0155	0.0976	0.0012
17	rs79158907	68733527	1.02	0.157502178544443	1.02	0.0482398620390144	0.319243511337656	0.746501834763184	0.0108	0.0191	0.0157	0.0027	0.1665	0.0038	0.0035	0.0535	0.0013	0.1149	0.1619	0.0246	0.0029	0.1387	0.0086	0.0027	0.003	0.0022	0.0015	0.0255	0.0133	0.026	0.0786	0.0155	0.0977	0.0012
17	rs9891034	68736046	1.02	0.157502178544443	1.02	0.0482398620390144	0.316281769281929	0.741984429402902	0.0108	0.0191	0.0157	0.0028	0.1665	0.0038	0.0035	0.0535	0.0013	0.1149	0.1618	0.0246	0.0029	0.1387	0.0086	0.0027	0.003	0.0021	0.0015	0.0255	0.0134	0.026	0.0786	0.0155	0.0977	0.0012
17	rs72869799	68738660	1.02	0.157502178544443	1.02	0.0482398620390144	0.277748549187644	0.710235134990569	0.011	0.019	0.0155	0.0029	0.1663	0.0038	0.0036	0.053	0.0014	0.1149	0.1613	0.0244	0.003	0.1386	0.0087	0.0028	0.0031	0.0023	0.0016	0.0255	0.014	0.026	0.0781	0.0155	0.0978	0.0013
17	rs117851988	68739577	1.03	0.13807906481078	1.02	0.0482398620390144	0.275184649405689	0.72876824348033	0.011	0.019	0.0154	0.003	0.1659	0.0037	0.0037	0.0528	0.0014	0.1148	0.1613	0.0243	0.0031	0.1388	0.0088	0.0028	0.0031	0.0023	0.0017	0.0256	0.0144	0.0259	0.078	0.0156	0.0982	0.0014
17	rs12947347	68741569	1.03	0.13807906481078	1.01	0.0578993944755651	0.288418044553125	0.751025226156199	0.0112	0.0189	0.0152	0.0033	0.165	0.0036	0.0038	0.0522	0.0015	0.1141	0.1614	0.0241	0.0032	0.1393	0.009	0.0029	0.0031	0.0023	0.0017	0.0259	0.0149	0.0257	0.0778	0.0155	0.0988	0.0015
17	rs4793503	68744805	1.03	0.13807906481078	1.01	0.0578993944755651	0.301398054095126	0.678947061249007	0.0114	0.0187	0.0149	0.0035	0.1641	0.0035	0.0039	0.0521	0.0016	0.114	0.1604	0.0246	0.0034	0.1391	0.0091	0.0029	0.003	0.0024	0.0018	0.0262	0.0154	0.0256	0.0775	0.0159	0.0991	0.0016
17	rs78156304	68748344	1.03	0.13807906481078	1.01	0.0578993944755651	0.296053487981449	0.670844119883332	0.0114	0.0187	0.0149	0.0035	0.1641	0.0035	0.0039	0.0521	0.0016	0.114	0.1603	0.0246	0.0034	0.1391	0.0091	0.0029	0.003	0.0024	0.0018	0.0262	0.0155	0.0256	0.0775	0.016	0.0992	0.0016
17	rs62070654	68755124	1.03	0.13807906481078	1.01	0.0578993944755651	0.4411007647848	0.581248037712447	0.0115	0.0186	0.015	0.0036	0.1636	0.0035	0.0041	0.0517	0.0016	0.1134	0.16	0.0248	0.0035	0.1385	0.0091	0.003	0.0031	0.0025	0.0025	0.0262	0.0157	0.0255	0.0776	0.0161	0.0994	0.0017
17	rs2109052	68755732	1.03	0.13807906481078	1.01	0.0578993944755651	0.444369602087562	0.583382816363233	0.0115	0.0186	0.015	0.0036	0.1636	0.0035	0.0041	0.0517	0.0016	0.1134	0.16	0.0248	0.0035	0.1385	0.0091	0.003	0.0031	0.0025	0.0025	0.0262	0.0157	0.0255	0.0776	0.0161	0.0994	0.0017
17	rs76639373	68757949	1.03	0.13807906481078	1.01	0.0578993944755651	0.440804187673465	0.571027513776995	0.0115	0.0185	0.0151	0.0037	0.1634	0.0035	0.004	0.0516	0.0017	0.1134	0.1599	0.0249	0.0035	0.1385	0.0092	0.003	0.0031	0.0025	0.0025	0.0262	0.0157	0.0255	0.0776	0.0163	0.0995	0.0018
17	rs8075236	68761825	1.02	0.157502178544443	1.01	0.0578993944755651	0.425926128223171	0.561838622287762	0.0115	0.0185	0.0152	0.0037	0.1629	0.0034	0.004	0.0514	0.0017	0.1137	0.1597	0.0249	0.0036	0.1383	0.0093	0.0031	0.003	0.0025	0.0025	0.0263	0.0157	0.0255	0.0776	0.0165	0.0997	0.0019
17	rs117994821	68774425	1.02	0.157502178544443	1.01	0.0578993944755651	0.437371086585837	0.532125650615653	0.0115	0.0184	0.0153	0.0037	0.1627	0.0034	0.004	0.0513	0.0017	0.1135	0.1597	0.025	0.0036	0.1383	0.0093	0.0031	0.003	0.0026	0.0025	0.0264	0.0157	0.0255	0.0776	0.0165	0.0998	0.0019
17	rs7213738	68775705	1.02	0.157502178544443	1.01	0.0578993944755651	0.438671737563376	0.525176609569361	0.0115	0.0184	0.0153	0.0037	0.1626	0.0034	0.004	0.0512	0.0017	0.1135	0.1597	0.025	0.0036	0.1384	0.0092	0.0031	0.003	0.0026	0.0025	0.0264	0.0158	0.0255	0.0776	0.0165	0.0998	0.0019
17	rs12949283	68781289	1.02	0.157502178544443	1.01	0.0578993944755651	0.455150598665374	0.489417562589733	0.0115	0.0184	0.0154	0.0037	0.1623	0.0033	0.004	0.0511	0.0018	0.1133	0.1598	0.025	0.0037	0.1383	0.0092	0.0031	0.003	0.0027	0.0025	0.0266	0.0158	0.0255	0.0777	0.0164	0.0999	0.0019
17	rs2160416	68791969	1.02	0.157502178544443	1	0.069019173236101	0.461922713866397	0.445517550678856	0.0116	0.0186	0.0154	0.0037	0.1618	0.0033	0.0041	0.0512	0.0018	0.1129	0.16	0.0252	0.0038	0.138	0.0093	0.0031	0.003	0.0027	0.0025	0.0266	0.0159	0.0254	0.0779	0.0164	0.1001	0.002
17	rs17176456	68792191	1.02	0.157502178544443	0.99	0.0817332193164052	0.465205306205492	0.449511970866798	0.0116	0.0186	0.0154	0.0037	0.1618	0.0033	0.0041	0.051	0.0018	0.113	0.16	0.0252	0.0038	0.138	0.0093	0.0031	0.003	0.0027	0.0025	0.0266	0.0159	0.0254	0.0779	0.0164	0.1001	0.002
17	rs35518828	68806171	1.02	0.157502178544443	0.99	0.0817332193164052	0.471559265262577	0.445251592271418	0.0116	0.0186	0.0155	0.0037	0.1617	0.0033	0.0041	0.051	0.0018	0.1128	0.16	0.0252	0.0038	0.1383	0.0093	0.003	0.003	0.0027	0.0025	0.0268	0.0159	0.0253	0.0779	0.0163	0.1001	0.002
17	rs17176519	68807378	1.02	0.157502178544443	0.99	0.0817332193164052	0.477153373484346	0.447247306307564	0.0116	0.0186	0.0155	0.0037	0.1616	0.0033	0.004	0.0509	0.0018	0.1128	0.16	0.0252	0.0038	0.1383	0.0093	0.003	0.003	0.0027	0.0025	0.0268	0.0159	0.0253	0.0779	0.0162	0.1	0.002
17	rs56147925	68818728	1.02	0.157502178544443	0.99	0.0817332193164052	0.476721919957177	0.455922589071036	0.0116	0.0185	0.0155	0.0037	0.1616	0.0033	0.0041	0.0509	0.0018	0.1129	0.16	0.0252	0.0038	0.1383	0.0093	0.003	0.003	0.0027	0.0025	0.0268	0.0159	0.0253	0.0779	0.0162	0.1	0.002
17	rs12452578	68825731	1.02	0.157502178544443	0.98	0.0961760782036991	0.47918991904946	0.472187762703132	0.0116	0.0185	0.0156	0.0037	0.1616	0.0033	0.0041	0.0509	0.0018	0.1129	0.1599	0.0253	0.0038	0.1383	0.0093	0.0031	0.003	0.0027	0.0025	0.0269	0.0159	0.0253	0.0778	0.0161	0.1	0.002
17	rs117450402	68831400	1.02	0.157502178544443	0.99	0.0817332193164052	0.473952815167407	0.460612027286464	0.0116	0.0184	0.0156	0.0037	0.1614	0.0033	0.0041	0.051	0.0018	0.1129	0.1599	0.0253	0.0039	0.1382	0.0095	0.0031	0.003	0.0027	0.0025	0.0269	0.0159	0.0253	0.0776	0.0161	0.1	0.002
17	rs66994011	68835695	1.02	0.157502178544443	0.98	0.0961760782036991	0.395695661062557	0.417825945837008	0.0114	0.0181	0.0158	0.0038	0.1608	0.0033	0.0043	0.0508	0.002	0.1127	0.1599	0.0253	0.0041	0.1378	0.0105	0.0031	0.003	0.0028	0.0024	0.0269	0.0161	0.0254	0.0767	0.0164	0.1003	0.0021
17	rs112404914	68837455	1.02	0.157502178544443	0.98	0.0961760782036991	0.390095997664221	0.42162148869977	0.0114	0.0181	0.0158	0.0038	0.1608	0.0033	0.0043	0.0508	0.002	0.1128	0.1599	0.0253	0.004	0.1379	0.0106	0.0031	0.0029	0.0028	0.0024	0.0269	0.0161	0.0254	0.0767	0.0164	0.1003	0.0021
17	rs8071651	68848621	1.02	0.157502178544443	0.98	0.0961760782036991	0.357348535766797	0.41704182307281	0.0114	0.018	0.0157	0.0037	0.1606	0.0032	0.0042	0.0508	0.002	0.113	0.1599	0.0253	0.0041	0.138	0.0111	0.003	0.0029	0.0028	0.0023	0.027	0.0162	0.0254	0.076	0.0165	0.1004	0.0021
17	rs17823651	68858685	1.02	0.157502178544443	0.98	0.0961760782036991	0.358523377513958	0.414691855576725	0.0114	0.018	0.0157	0.0037	0.1607	0.0032	0.0042	0.0507	0.002	0.113	0.1599	0.0254	0.0041	0.138	0.0112	0.003	0.0028	0.0028	0.0023	0.027	0.0162	0.0255	0.076	0.0166	0.1005	0.0021
17	rs7225126	68859060	1.02	0.157502178544443	0.98	0.0961760782036991	0.358256194074157	0.411954795299882	0.0114	0.018	0.0157	0.0037	0.1607	0.0032	0.0042	0.0507	0.002	0.113	0.1599	0.0254	0.0041	0.138	0.0112	0.003	0.0028	0.0028	0.0023	0.027	0.0162	0.0255	0.076	0.0166	0.1005	0.0021
17	rs2367117	68860555	1.02	0.157502178544443	0.98	0.0961760782036991	0.374030779745014	0.407014605699748	0.0114	0.0179	0.0158	0.0038	0.1607	0.0032	0.0042	0.0507	0.002	0.113	0.1599	0.0254	0.0041	0.1382	0.0112	0.003	0.0028	0.0028	0.0023	0.027	0.0162	0.0255	0.076	0.0166	0.1001	0.0022
17	rs76916739	68862896	1.02	0.157502178544443	0.98	0.0961760782036991	0.372067193673281	0.424113247561946	0.0114	0.0179	0.0158	0.0038	0.1607	0.0032	0.0042	0.0506	0.002	0.1129	0.1599	0.0254	0.0041	0.1382	0.0112	0.003	0.0028	0.0028	0.0023	0.027	0.0162	0.0255	0.076	0.0166	0.1001	0.0021
17	rs17176820	68866837	1.02	0.157502178544443	0.98	0.0961760782036991	0.367668402808505	0.432799447041781	0.0114	0.0179	0.0158	0.0037	0.1607	0.0032	0.0042	0.0506	0.002	0.113	0.1599	0.0254	0.0041	0.1382	0.0113	0.003	0.0028	0.0028	0.0023	0.027	0.0163	0.0255	0.076	0.0166	0.1001	0.0021
17	rs74446329	68876378	1.02	0.157502178544443	0.98	0.0961760782036991	0.31015396216658	0.419395388203675	0.0111	0.0175	0.016	0.0038	0.1609	0.0032	0.0043	0.0499	0.0021	0.1134	0.1591	0.0256	0.004	0.1378	0.0124	0.0033	0.003	0.0029	0.0022	0.0269	0.0163	0.0263	0.0754	0.0167	0.0995	0.0021
17	rs1015657	68878487	1.02	0.157502178544443	0.98	0.0961760782036991	0.288751956545341	0.42779251752812	0.0108	0.0172	0.0162	0.004	0.161	0.0032	0.0045	0.0493	0.0022	0.114	0.1584	0.0259	0.0039	0.1372	0.0134	0.0036	0.0031	0.0029	0.0021	0.027	0.0164	0.027	0.0747	0.0168	0.099	0.0021
17	rs6501415	68880602	1.02	0.157502178544443	0.98	0.0961760782036991	0.260883089619095	0.477326372898924	0.0111	0.0169	0.0158	0.0041	0.1615	0.0032	0.0046	0.0487	0.0023	0.1142	0.1584	0.0261	0.0038	0.1365	0.0144	0.0038	0.0033	0.003	0.0019	0.0268	0.0163	0.0278	0.0738	0.0168	0.0989	0.0021
17	rs73995126	68881024	1.02	0.157502178544443	0.98	0.0961760782036991	0.259755027920475	0.488872469287129	0.011	0.0168	0.0158	0.0042	0.1615	0.0032	0.0046	0.0487	0.0023	0.1143	0.1583	0.0262	0.0038	0.1365	0.0145	0.0038	0.0033	0.003	0.0018	0.0268	0.0163	0.0278	0.0736	0.0168	0.0989	0.0021
17	rs77474103	68881310	1.02	0.157502178544443	0.98	0.0961760782036991	0.261696940588397	0.495287134900879	0.011	0.0168	0.0158	0.0042	0.1615	0.0033	0.0046	0.0488	0.0023	0.1143	0.1582	0.0262	0.0038	0.1365	0.0145	0.0038	0.0033	0.003	0.0018	0.0268	0.0163	0.0278	0.0735	0.0168	0.0989	0.0021
17	rs34677696	68881729	1.02	0.157502178544443	0.98	0.0961760782036991	0.263873946232178	0.493101014118184	0.011	0.0167	0.0158	0.0043	0.1614	0.0033	0.0046	0.0488	0.0022	0.1143	0.1581	0.0262	0.0038	0.1365	0.0145	0.0038	0.0033	0.003	0.0018	0.0268	0.0163	0.0279	0.0734	0.0168	0.0989	0.0021
17	rs758023	68883534	1.02	0.157502178544443	0.96	0.130782650589638	0.228831909039157	0.501174549437047	0.011	0.0165	0.0156	0.0044	0.1612	0.0033	0.0047	0.0489	0.0022	0.1142	0.1559	0.0265	0.0038	0.1363	0.0147	0.004	0.0036	0.0032	0.0018	0.0269	0.0163	0.028	0.0729	0.0171	0.101	0.002
17	rs56065013	68886142	1.02	0.157502178544443	0.94	0.173887076546345	0.205768986067421	0.55676509211572	0.011	0.0164	0.0156	0.0045	0.161	0.0034	0.0048	0.0482	0.0022	0.1136	0.1563	0.0266	0.0036	0.136	0.0151	0.0042	0.0038	0.0033	0.0016	0.0271	0.0163	0.0286	0.072	0.0174	0.1013	0.002
17	rs1023545	68887540	1.02	0.157502178544443	0.94	0.173887076546345	0.198244647129723	0.580394655003858	0.0111	0.0163	0.0156	0.0045	0.1611	0.0035	0.0048	0.0478	0.0022	0.1137	0.1564	0.0266	0.0036	0.1358	0.0152	0.0043	0.0039	0.0033	0.0016	0.0271	0.0164	0.0287	0.0717	0.0175	0.1012	0.002
17	rs113149526	68889812	1.02	0.157502178544443	0.94	0.173887076546345	0.185459740318703	0.596517098116417	0.0113	0.0163	0.0156	0.0045	0.1614	0.0035	0.0049	0.0474	0.0022	0.1139	0.1563	0.0268	0.0036	0.1356	0.0155	0.0044	0.004	0.0034	0.0016	0.0272	0.0165	0.0289	0.0711	0.0175	0.1006	0.002
17	rs12940798	68892216	1.02	0.157502178544443	0.94	0.173887076546345	0.170234899985292	0.613608826273351	0.0115	0.0165	0.0157	0.0045	0.1617	0.0035	0.0049	0.0467	0.0022	0.1141	0.1564	0.027	0.0036	0.1351	0.0158	0.0045	0.0042	0.0035	0.0017	0.0272	0.0167	0.0292	0.0702	0.0176	0.0996	0.002
17	rs12452799	68894451	1.01	0.178854520006857	0.93	0.198940398764014	0.167020342268131	0.649881384989411	0.0117	0.0165	0.0158	0.0045	0.1618	0.0036	0.005	0.0463	0.0022	0.1143	0.1566	0.027	0.0036	0.1348	0.016	0.0046	0.0043	0.0036	0.0018	0.0273	0.0168	0.0294	0.0697	0.0177	0.0991	0.002
17	rs34818373	68897757	1.01	0.178854520006857	0.93	0.198940398764014	0.167231191239743	0.652219241669423	0.0118	0.0166	0.0158	0.0045	0.1619	0.0036	0.005	0.046	0.0022	0.1145	0.1566	0.0271	0.0036	0.1345	0.0161	0.0046	0.0043	0.0037	0.0018	0.0273	0.0169	0.0295	0.0694	0.0177	0.0988	0.002
17	rs8079190	68911339	1.01	0.178854520006857	0.93	0.198940398764014	0.165374063151374	0.638075926711057	0.0119	0.0167	0.0158	0.0045	0.162	0.0036	0.005	0.0458	0.0022	0.1147	0.1564	0.0272	0.0036	0.1342	0.0163	0.0047	0.0044	0.0038	0.0019	0.0273	0.0169	0.0296	0.0691	0.0178	0.0984	0.002
17	rs8064852	68933702	1.01	0.178854520006857	0.93	0.198940398764014	0.182191836148005	0.613752938200337	0.012	0.0168	0.0157	0.0046	0.1622	0.0036	0.0049	0.0457	0.0023	0.1145	0.1565	0.0272	0.0036	0.1339	0.0164	0.0049	0.0045	0.0039	0.0019	0.0273	0.0171	0.0297	0.069	0.0178	0.098	0.0021
17	rs8067887	68933985	1.01	0.178854520006857	0.93	0.198940398764014	0.182968640036471	0.613176538488078	0.012	0.0168	0.0157	0.0046	0.1622	0.0036	0.0049	0.0457	0.0023	0.1145	0.1565	0.0272	0.0036	0.1339	0.0164	0.0049	0.0045	0.0039	0.0019	0.0273	0.0171	0.0297	0.069	0.0178	0.098	0.0021
17	rs17223916	68938502	1.01	0.178854520006857	0.93	0.198940398764014	0.193546173326298	0.614473617747617	0.0121	0.0168	0.0157	0.0046	0.1622	0.0036	0.0049	0.0457	0.0023	0.1145	0.1565	0.0271	0.0037	0.134	0.0163	0.0049	0.0045	0.0039	0.0019	0.0273	0.0171	0.0297	0.0689	0.0178	0.0979	0.0021
17	rs35219627	68938832	1.01	0.178854520006857	0.93	0.198940398764014	0.189364906825695	0.610584326013425	0.0122	0.0168	0.0157	0.0046	0.1621	0.0036	0.0049	0.0457	0.0023	0.1145	0.1565	0.0271	0.0038	0.134	0.0163	0.0048	0.0045	0.0039	0.0019	0.0273	0.0172	0.0297	0.0689	0.0178	0.0979	0.0021
17	rs17223923	68939799	1.01	0.178854520006857	0.93	0.198940398764014	0.185833208291315	0.602966854583027	0.0122	0.0168	0.0157	0.0046	0.1621	0.0036	0.0049	0.0457	0.0023	0.1145	0.1565	0.0271	0.0038	0.134	0.0163	0.0048	0.0045	0.0039	0.0019	0.0273	0.0172	0.0296	0.0689	0.0178	0.0979	0.0021
17	rs74787507	68944123	1.01	0.178854520006857	0.93	0.198940398764014	0.178701508683185	0.599381614782276	0.0122	0.0168	0.0156	0.0046	0.1622	0.0036	0.0049	0.0458	0.0023	0.1145	0.1565	0.0271	0.0038	0.134	0.0162	0.0049	0.0045	0.0039	0.0019	0.0273	0.0172	0.0296	0.0689	0.0177	0.0978	0.0021
17	rs117542809	68957146	1.01	0.178854520006857	0.93	0.198940398764014	0.182820530619113	0.591512100163175	0.0122	0.0169	0.0155	0.0046	0.1624	0.0036	0.0049	0.0458	0.0024	0.1146	0.1563	0.0271	0.0038	0.1339	0.0162	0.0049	0.0046	0.0039	0.002	0.0273	0.0172	0.0295	0.0688	0.0177	0.0976	0.0023
17	rs74921765	68971909	1.01	0.178854520006857	0.93	0.198940398764014	0.22051104263291	0.578120448915861	0.0124	0.017	0.0153	0.0046	0.1625	0.0037	0.0049	0.0459	0.0025	0.1146	0.1559	0.0273	0.0038	0.1336	0.0161	0.0051	0.0047	0.004	0.002	0.0272	0.0173	0.0293	0.0687	0.0177	0.0972	0.0026
17	rs11077539	68977002	1.01	0.178854520006857	0.92	0.226487429171296	0.23762480480178	0.567206182977815	0.0124	0.017	0.0152	0.0046	0.1626	0.0037	0.0049	0.0459	0.0025	0.1147	0.1558	0.0273	0.0038	0.1335	0.0161	0.0051	0.0047	0.004	0.0021	0.0272	0.0173	0.0293	0.0687	0.0177	0.0971	0.0027
17	rs12450399	68977068	1.01	0.178854520006857	0.92	0.226487429171296	0.218867498865914	0.551562414329416	0.0124	0.017	0.0152	0.0046	0.1617	0.0036	0.0049	0.0461	0.0023	0.1149	0.1558	0.0274	0.0037	0.1338	0.0161	0.0051	0.0047	0.004	0.002	0.0273	0.0173	0.0293	0.069	0.0177	0.0973	0.0026
17	rs17764813	68977944	1.01	0.178854520006857	0.92	0.226487429171296	0.21482932608182	0.560992252520925	0.0124	0.017	0.0152	0.0046	0.1618	0.0036	0.0049	0.0461	0.0024	0.1149	0.1558	0.0274	0.0037	0.1339	0.0161	0.0052	0.0047	0.0037	0.002	0.0273	0.0173	0.0293	0.069	0.0177	0.0972	0.0026
17	rs8068956	68978050	1.01	0.178854520006857	0.92	0.226487429171296	0.209190794422992	0.56085122121596	0.0124	0.017	0.0152	0.0046	0.1618	0.0036	0.0049	0.0461	0.0024	0.115	0.1557	0.0274	0.0037	0.1339	0.0161	0.0052	0.0047	0.0036	0.002	0.0273	0.0174	0.0292	0.0689	0.0177	0.0973	0.0026
17	rs4793519	68978619	1.01	0.178854520006857	0.92	0.226487429171296	0.209870970614979	0.569753043920413	0.0125	0.0171	0.0153	0.0047	0.1621	0.0036	0.0049	0.0461	0.0024	0.115	0.1557	0.0275	0.0037	0.1342	0.0161	0.0052	0.0047	0.0028	0.0021	0.0273	0.0174	0.0292	0.0689	0.0177	0.0971	0.0026
17	rs74336380	68978876	1.01	0.178854520006857	0.91	0.256642068151906	0.203164565813147	0.563249930789998	0.0126	0.0171	0.0153	0.0047	0.1622	0.0036	0.0049	0.0461	0.0024	0.1148	0.1558	0.0275	0.0037	0.1342	0.0161	0.0052	0.0048	0.0029	0.0021	0.0273	0.0175	0.0292	0.0687	0.0177	0.0969	0.0026
17	rs10512558	68983044	1.01	0.178854520006857	0.91	0.256642068151906	0.310600196685133	0.639821709431493	0.0134	0.0172	0.0152	0.0051	0.164	0.0039	0.0048	0.0457	0.0026	0.1127	0.1566	0.0282	0.0034	0.1342	0.0163	0.0058	0.0055	0.0033	0.0025	0.0263	0.0187	0.0288	0.0666	0.0177	0.0948	0.0028
17	rs35906557	68984004	1.01	0.178854520006857	0.91	0.256642068151906	0.323383892133169	0.642005496219721	0.0134	0.0172	0.0152	0.0051	0.164	0.0038	0.0048	0.0457	0.0025	0.1127	0.1566	0.0282	0.0034	0.1342	0.0163	0.0058	0.0056	0.0032	0.0024	0.0263	0.0187	0.0288	0.0666	0.0176	0.0948	0.0029
17	rs75705105	68985392	1.01	0.178854520006857	0.91	0.256642068151906	0.326787631055867	0.650173510988834	0.0134	0.0173	0.0152	0.0051	0.164	0.0039	0.0048	0.0457	0.0025	0.1127	0.1566	0.0282	0.0034	0.1342	0.0163	0.0058	0.0056	0.0032	0.0024	0.0263	0.0187	0.0288	0.0665	0.0176	0.0947	0.0029
17	rs112795221	68990090	1.01	0.178854520006857	0.91	0.256642068151906	0.360610918395079	0.639821709431493	0.0142	0.0173	0.0151	0.0051	0.1639	0.0039	0.0048	0.0457	0.0027	0.1126	0.1565	0.0282	0.0034	0.134	0.0163	0.0058	0.0056	0.0032	0.0025	0.0263	0.0188	0.0287	0.0662	0.0176	0.0945	0.003
17	rs118062936	68993459	1.01	0.178854520006857	0.91	0.256642068151906	0.36951155599563	0.640840594738232	0.0142	0.0173	0.0151	0.0052	0.164	0.0039	0.0048	0.0457	0.0027	0.1126	0.1565	0.0282	0.0034	0.134	0.0163	0.0058	0.0056	0.0032	0.0025	0.0263	0.0188	0.0287	0.0662	0.0176	0.0944	0.003
17	rs9906837	68994954	1.01	0.178854520006857	0.91	0.256642068151906	0.393058803328082	0.64389950814924	0.0143	0.0173	0.0152	0.0052	0.164	0.0039	0.0048	0.0457	0.0027	0.1126	0.1565	0.0282	0.0034	0.1339	0.0163	0.0058	0.0056	0.0032	0.0025	0.0264	0.0189	0.0287	0.0662	0.0176	0.0943	0.003
17	rs9302929	69006780	1.01	0.178854520006857	0.91	0.256642068151906	0.498588776976203	0.669667360408525	0.0143	0.0172	0.0152	0.0052	0.164	0.004	0.0049	0.0457	0.0027	0.1125	0.1558	0.0282	0.0034	0.1338	0.0162	0.0064	0.0059	0.0033	0.0026	0.0264	0.0189	0.0287	0.0657	0.0176	0.0941	0.0031
17	rs758022	69007006	1.01	0.178854520006857	0.91	0.256642068151906	0.455632697563416	0.673199052256492	0.0144	0.0172	0.0152	0.0052	0.1644	0.0041	0.0049	0.0457	0.0027	0.1128	0.1556	0.0278	0.0034	0.1337	0.0161	0.0064	0.0061	0.0033	0.0025	0.0264	0.0189	0.0286	0.0655	0.0176	0.0942	0.0031
17	rs4793324	69007761	1.01	0.178854520006857	0.9	0.289513196358555	0.46776627313681	0.711576700572588	0.0143	0.0168	0.015	0.0054	0.1659	0.0046	0.005	0.0459	0.0026	0.1121	0.1548	0.0279	0.0031	0.1327	0.0155	0.0065	0.0071	0.0037	0.0023	0.0266	0.0191	0.0285	0.0654	0.0173	0.0946	0.0031
17	rs4793522	69008036	1.01	0.178854520006857	0.9	0.289513196358555	0.436662444664251	0.717994172716585	0.0143	0.0166	0.0149	0.0054	0.1663	0.0047	0.0049	0.0461	0.0025	0.1117	0.1547	0.0279	0.003	0.1326	0.0153	0.0064	0.0074	0.0038	0.0022	0.0268	0.0192	0.0282	0.0653	0.0172	0.095	0.0031
17	rs4793523	69008102	1.01	0.178854520006857	0.9	0.289513196358555	0.460285675207277	0.733568077595156	0.0144	0.0166	0.0149	0.0054	0.1664	0.0047	0.0049	0.0462	0.0025	0.1117	0.1546	0.0279	0.003	0.1325	0.0153	0.0064	0.0075	0.0039	0.0021	0.0266	0.0192	0.0282	0.0653	0.0172	0.0952	0.0031
17	rs10163516	69008134	1.01	0.178854520006857	0.9	0.289513196358555	0.447291849042079	0.745597873680777	0.0144	0.0166	0.0149	0.0054	0.1665	0.0047	0.0049	0.0461	0.0025	0.1117	0.1546	0.0279	0.003	0.1324	0.0152	0.0064	0.0075	0.0039	0.0021	0.0266	0.0192	0.0282	0.0653	0.0172	0.0952	0.0031
17	rs7208547	69008325	1.01	0.178854520006857	0.9	0.289513196358555	0.452083099645773	0.758879848247033	0.0145	0.0166	0.0147	0.0055	0.1667	0.0048	0.0049	0.0462	0.0025	0.1114	0.1549	0.0279	0.0029	0.132	0.0151	0.0063	0.0076	0.004	0.002	0.0266	0.0193	0.0281	0.0651	0.0173	0.0955	0.0031
17	rs1005318	69008873	1.01	0.178854520006857	0.9	0.289513196358555	0.547740861489897	0.773275215651489	0.0147	0.0165	0.0146	0.0055	0.1676	0.0049	0.0048	0.0464	0.0023	0.1097	0.1568	0.0279	0.0027	0.1308	0.015	0.0064	0.0081	0.004	0.0019	0.027	0.0196	0.0273	0.065	0.0175	0.0958	0.0029
17	rs72868307	69009356	1.01	0.178854520006857	0.89	0.325204496311925	0.559455506351143	0.751779704229855	0.0147	0.0167	0.0146	0.0055	0.168	0.0051	0.0048	0.047	0.0021	0.1086	0.1569	0.0275	0.0023	0.13	0.0146	0.0066	0.0084	0.0039	0.0018	0.0271	0.0203	0.0268	0.0651	0.0176	0.0961	0.0028
17	rs8066573	69009434	1.01	0.178854520006857	0.89	0.325204496311925	0.569004784101334	0.747556758632198	0.0148	0.0167	0.0146	0.0056	0.168	0.0052	0.0048	0.0472	0.0021	0.1084	0.1571	0.0275	0.0023	0.1299	0.0145	0.0066	0.0084	0.0039	0.0018	0.0271	0.0203	0.0267	0.0651	0.0177	0.0963	0.0028
17	rs4793524	69009752	1.01	0.178854520006857	0.89	0.325204496311925	0.578291754207181	0.7572168115315	0.0148	0.0168	0.0146	0.0055	0.1681	0.0052	0.0048	0.0473	0.0021	0.1086	0.1574	0.0274	0.0022	0.13	0.0145	0.0066	0.0084	0.0039	0.0017	0.0272	0.0203	0.0265	0.0651	0.0177	0.0963	0.0028
17	rs72868308	69012712	1.01	0.178854520006857	0.89	0.325204496311925	0.539407426707169	0.756310035017935	0.0148	0.0169	0.0146	0.0055	0.1682	0.0052	0.0048	0.0473	0.0021	0.1086	0.1576	0.0273	0.0021	0.1299	0.0145	0.0066	0.0083	0.0039	0.0017	0.0272	0.0203	0.0263	0.0652	0.0177	0.0963	0.0028
17	rs77194361	69022554	1.01	0.178854520006857	0.89	0.325204496311925	0.538427148275615	0.757519122858401	0.0148	0.0168	0.0146	0.0055	0.1683	0.0052	0.0047	0.0473	0.0021	0.1087	0.1576	0.0273	0.0021	0.1298	0.0145	0.0066	0.0082	0.0039	0.0017	0.0272	0.0203	0.0262	0.0654	0.0177	0.0964	0.0028
17	rs59775162	69030104	1.01	0.178854520006857	0.88	0.363814363818289	0.544518455046228	0.756763393740036	0.0148	0.0168	0.0146	0.0054	0.1684	0.0052	0.0047	0.0474	0.002	0.1088	0.1577	0.0273	0.0021	0.1298	0.0144	0.0066	0.0082	0.0039	0.0017	0.0272	0.0203	0.0259	0.0655	0.0176	0.0963	0.0027
17	rs8082378	69033760	1.01	0.178854520006857	0.88	0.363814363818289	0.574245323308679	0.760392387117054	0.0148	0.0168	0.0146	0.0054	0.1688	0.0052	0.0046	0.0475	0.002	0.109	0.1579	0.0272	0.002	0.1299	0.0143	0.0066	0.0082	0.0039	0.0016	0.0272	0.0202	0.0253	0.066	0.0175	0.0963	0.0027
17	rs12937910	69034388	1.01	0.178854520006857	0.88	0.363814363818289	0.55839176743323	0.749215153526642	0.0148	0.0168	0.0148	0.0054	0.1688	0.0052	0.0046	0.0475	0.002	0.1089	0.1579	0.0272	0.002	0.1299	0.0143	0.0065	0.0081	0.0039	0.0016	0.0272	0.0202	0.0253	0.0659	0.0175	0.0963	0.0027
17	rs12150119	69039982	1.01	0.178854520006857	0.88	0.363814363818289	0.545372505276533	0.740329554254713	0.0148	0.0168	0.0148	0.0054	0.1688	0.0052	0.0046	0.0475	0.002	0.1089	0.1579	0.0272	0.002	0.1298	0.0143	0.0065	0.0081	0.0039	0.0017	0.0272	0.0202	0.0253	0.0659	0.0176	0.0963	0.0027
17	rs59513729	69044838	1.01	0.178854520006857	0.87	0.405435896572436	0.534123949009071	0.73371818425779	0.0148	0.0168	0.0148	0.0054	0.1688	0.0052	0.0046	0.0476	0.002	0.1088	0.1579	0.0272	0.002	0.1298	0.0144	0.0065	0.0081	0.004	0.0017	0.0272	0.0202	0.0254	0.0659	0.0177	0.0963	0.0027
17	rs8069613	69046971	1.01	0.178854520006857	0.87	0.405435896572436	0.61224644777927	0.717546026472427	0.0148	0.0167	0.0148	0.0054	0.1687	0.0052	0.0046	0.0476	0.002	0.1087	0.1578	0.0272	0.002	0.1296	0.0143	0.0065	0.0081	0.0046	0.0017	0.0272	0.0202	0.0254	0.0659	0.0177	0.0962	0.0027
17	rs16976376	69051485	1.01	0.178854520006857	0.87	0.405435896572436	0.621782367070408	0.74770748862046	0.0148	0.0167	0.0148	0.0053	0.1688	0.0052	0.0045	0.0476	0.002	0.1086	0.1578	0.0272	0.002	0.1298	0.0143	0.0065	0.0081	0.0046	0.0017	0.0272	0.0202	0.0254	0.0658	0.0178	0.0961	0.0027
17	rs76619482	69067238	1.01	0.178854520006857	0.86	0.450156947394433	0.626470512599153	0.749969234599535	0.0148	0.0168	0.0148	0.0052	0.1694	0.0051	0.0043	0.0479	0.0019	0.1086	0.1579	0.0273	0.0018	0.1323	0.0143	0.0062	0.0079	0.0046	0.0016	0.0271	0.0204	0.0255	0.0645	0.0179	0.0952	0.0024
17	rs62062329	69069217	1.02	0.157502178544443	0.85	0.498060230126391	0.595567862011668	0.720684354105279	0.0148	0.0169	0.0148	0.0051	0.1695	0.0051	0.0042	0.0482	0.0018	0.1088	0.158	0.0274	0.0018	0.1322	0.0142	0.006	0.0078	0.0046	0.0016	0.0272	0.0205	0.0256	0.0643	0.0179	0.095	0.0023
17	rs2367249	69072864	1.02	0.157502178544443	0.82	0.661616834019215	0.549058704809591	0.678652021331448	0.0149	0.017	0.0149	0.0049	0.1695	0.0049	0.0039	0.0487	0.0017	0.1089	0.1581	0.0278	0.0016	0.132	0.0142	0.0057	0.0076	0.0046	0.0015	0.0273	0.0207	0.0257	0.064	0.0179	0.0955	0.0021
17	rs9899756	69073319	1.02	0.157502178544443	0.81	0.722979171095748	0.553351991275538	0.678947061249007	0.0149	0.017	0.0149	0.0049	0.1695	0.0049	0.0039	0.0487	0.0017	0.1089	0.1582	0.0278	0.0016	0.132	0.0141	0.0057	0.0076	0.0046	0.0015	0.0274	0.0207	0.0256	0.064	0.0179	0.0955	0.0021
17	rs35265582	69075401	1.02	0.157502178544443	0.81	0.722979171095748	0.53523078553173	0.661883291997023	0.0149	0.0171	0.0148	0.0049	0.1696	0.0049	0.0039	0.049	0.0017	0.1089	0.1581	0.0277	0.0016	0.1319	0.0142	0.0056	0.0076	0.0046	0.0015	0.0275	0.0207	0.0256	0.064	0.0179	0.0955	0.002
17	rs7221739	69080781	1.02	0.157502178544443	0.81	0.722979171095748	0.496952789125136	0.564662102914041	0.0147	0.0174	0.0148	0.0047	0.17	0.0049	0.0036	0.0503	0.0016	0.1092	0.1578	0.0277	0.0015	0.1315	0.014	0.0051	0.0075	0.0046	0.0014	0.0281	0.021	0.0255	0.0637	0.0179	0.0954	0.0018
17	rs9897896	69081970	1.02	0.157502178544443	0.81	0.722979171095748	0.451963012881452	0.565227213150162	0.0147	0.0174	0.0146	0.0046	0.1703	0.0049	0.0036	0.0505	0.0016	0.1094	0.1577	0.0275	0.0015	0.1315	0.0139	0.0049	0.0074	0.0046	0.0014	0.0281	0.021	0.0255	0.0637	0.0179	0.0955	0.0018
17	rs8067786	69085644	1.02	0.157502178544443	0.8	0.78786632127418	0.417397986553619	0.539935502754206	0.0147	0.0175	0.0146	0.0046	0.1704	0.0049	0.0036	0.0508	0.0016	0.1094	0.1576	0.0275	0.0015	0.1313	0.0139	0.0049	0.0073	0.0046	0.0014	0.0283	0.021	0.0255	0.0638	0.0179	0.0955	0.0017
17	rs4793332	69094120	1.01	0.178854520006857	0.8	0.78786632127418	0.291334786672886	0.514796160428951	0.0147	0.0176	0.0149	0.0046	0.1706	0.0049	0.0035	0.0512	0.0015	0.1092	0.1575	0.0274	0.0015	0.1314	0.0137	0.0047	0.007	0.0043	0.0014	0.0287	0.0211	0.0253	0.0636	0.018	0.0956	0.0016
17	rs12450393	69094959	1.01	0.178854520006857	0.79	0.8563340912432	0.293304022739089	0.514105988206345	0.0147	0.0176	0.0149	0.0046	0.1707	0.0049	0.0035	0.0512	0.0015	0.1092	0.1575	0.0274	0.0015	0.1315	0.0137	0.0047	0.007	0.0043	0.0014	0.0287	0.021	0.0253	0.0636	0.018	0.0956	0.0016
17	rs80336899	69099011	1.02	0.157502178544443	0.79	0.8563340912432	0.311195702415877	0.572019245973687	0.0146	0.0175	0.0148	0.0046	0.1707	0.0049	0.0035	0.0511	0.0014	0.1097	0.1578	0.0274	0.0015	0.1315	0.0137	0.0046	0.007	0.0042	0.0013	0.0287	0.0212	0.0253	0.0635	0.018	0.0957	0.0013
17	rs16976409	69100748	1.02	0.157502178544443	0.79	0.8563340912432	0.303844180899323	0.561133292492757	0.0146	0.0175	0.0148	0.0045	0.1707	0.0049	0.0035	0.0512	0.0014	0.1096	0.1578	0.0274	0.0015	0.1314	0.0137	0.0046	0.007	0.0041	0.0013	0.0287	0.0212	0.0253	0.0635	0.018	0.0957	0.0013
17	rs2215051	69101007	1.02	0.157502178544443	0.79	0.8563340912432	0.306251545629946	0.565368512237746	0.0146	0.0175	0.0148	0.0045	0.1707	0.0049	0.0035	0.0513	0.0013	0.1096	0.1578	0.0274	0.0015	0.1314	0.0137	0.0046	0.007	0.0041	0.0013	0.0287	0.0212	0.0253	0.0635	0.018	0.0957	0.0013
17	rs1859962	69108753	1.01	0.178854520006857	0.79	0.8563340912432	0.198167105251851	0.514520063510194	0.0142	0.0179	0.0144	0.0043	0.172	0.005	0.0033	0.0526	0.0012	0.1094	0.1586	0.0275	0.0014	0.1295	0.0135	0.0042	0.0066	0.0039	0.0013	0.0293	0.0213	0.0252	0.0634	0.0179	0.0967	0.001
17	rs78801678	69111327	1.01	0.178854520006857	0.79	0.8563340912432	0.194503743725159	0.517282711529045	0.0142	0.0179	0.0144	0.0043	0.172	0.005	0.0033	0.0526	0.0012	0.1094	0.1587	0.0275	0.0014	0.1295	0.0135	0.0042	0.0065	0.0038	0.0013	0.0293	0.0213	0.0252	0.0634	0.0179	0.0966	0.001
17	rs35882307	69112051	1.01	0.178854520006857	0.78	0.928434583535755	0.191601092964062	0.511761152510224	0.0142	0.0179	0.0144	0.0043	0.172	0.005	0.0033	0.0526	0.0012	0.1094	0.1587	0.0275	0.0014	0.1294	0.0135	0.0042	0.0065	0.0038	0.0013	0.0293	0.0213	0.0252	0.0634	0.0179	0.0966	0.001
17	rs62062349	69112297	1.01	0.178854520006857	0.78	0.928434583535755	0.191372997960921	0.512174750250598	0.0142	0.0179	0.0144	0.0043	0.172	0.005	0.0033	0.0526	0.0012	0.1094	0.1587	0.0275	0.0014	0.1294	0.0135	0.0042	0.0065	0.0038	0.0013	0.0293	0.0213	0.0252	0.0634	0.0179	0.0966	0.001
17	rs12947919	69118087	1.01	0.178854520006857	0.78	0.928434583535755	0.17888423887914	0.51507229470067	0.0142	0.0179	0.0145	0.0043	0.172	0.005	0.0033	0.0527	0.0012	0.1094	0.1588	0.0276	0.0014	0.1292	0.0135	0.0042	0.0065	0.0038	0.0013	0.0294	0.0213	0.0252	0.0634	0.0179	0.0967	0.001
17	rs1013999	69121935	1.01	0.178854520006857	0.78	0.928434583535755	0.125162506644569	0.513829984744972	0.0141	0.0179	0.0145	0.0042	0.1719	0.005	0.0033	0.0532	0.0011	0.1092	0.1593	0.0277	0.0015	0.1287	0.0136	0.004	0.0063	0.0036	0.0013	0.0295	0.0215	0.025	0.0635	0.0179	0.0968	0.001
17	rs9783826	69123107	1.01	0.178854520006857	0.78	0.928434583535755	0.12658726618281	0.5164535257549	0.0141	0.0179	0.0145	0.0042	0.1719	0.005	0.0033	0.0532	0.0011	0.1092	0.1594	0.0277	0.0015	0.1287	0.0136	0.004	0.0063	0.0036	0.0013	0.0295	0.0215	0.025	0.0634	0.0179	0.0968	0.001
17	rs62063870	69133647	1.01	0.178854520006857	0.78	0.928434583535755	0.124483278789438	0.509969872476726	0.0141	0.0179	0.0145	0.0042	0.1718	0.005	0.0033	0.0532	0.0011	0.1092	0.159	0.0276	0.0015	0.1285	0.0136	0.004	0.0063	0.0036	0.0013	0.0295	0.0215	0.025	0.0634	0.0179	0.0973	0.001
17	rs17178034	69138243	1.01	0.178854520006857	0.78	0.928434583535755	0.123102275853384	0.509143664133725	0.0141	0.0179	0.0145	0.0042	0.1718	0.0051	0.0033	0.0533	0.0011	0.1093	0.159	0.0276	0.0015	0.1285	0.0135	0.004	0.0064	0.0036	0.0013	0.0295	0.0215	0.025	0.0634	0.0179	0.0973	0.001
17	rs36070233	69150505	1.01	0.178854520006857	0.78	0.928434583535755	0.0819441025529894	0.511347639239443	0.0142	0.018	0.0145	0.0041	0.172	0.0052	0.0033	0.0536	0.0011	0.1091	0.159	0.0277	0.0015	0.1281	0.0134	0.0039	0.0062	0.0034	0.0013	0.0295	0.0214	0.025	0.0635	0.0179	0.0977	0.001
17	rs1558119	69151972	1.01	0.178854520006857	0.78	0.928434583535755	0.0760674458792313	0.51590092146246	0.0142	0.018	0.0145	0.0041	0.172	0.0052	0.0033	0.0536	0.0011	0.1091	0.159	0.0277	0.0015	0.1281	0.0134	0.0039	0.0061	0.0033	0.0013	0.0295	0.0213	0.0249	0.0636	0.018	0.0977	0.001
17	rs4629010	69156195	1.01	0.178854520006857	0.78	0.928434583535755	0.0761973980915549	0.520464354474043	0.0142	0.018	0.0145	0.0041	0.172	0.0052	0.0033	0.0536	0.0011	0.1091	0.159	0.0277	0.0015	0.1281	0.0134	0.0039	0.0061	0.0033	0.0013	0.0295	0.0213	0.0249	0.0636	0.018	0.0977	0.001
17	rs17765545	69160885	1.01	0.178854520006857	0.78	0.928434583535755	0.0726757427047694	0.51755918120838	0.0142	0.018	0.0145	0.0041	0.172	0.0052	0.0033	0.0536	0.0011	0.1092	0.159	0.0277	0.0015	0.128	0.0134	0.0039	0.0061	0.0033	0.0013	0.0295	0.0213	0.0249	0.0636	0.018	0.0977	0.001
17	rs76041901	69172248	1.02	0.157502178544443	0.77	1.00421642385407	0.0633254381859054	0.524899123539772	0.0142	0.018	0.0146	0.0041	0.1718	0.0052	0.0033	0.0536	0.0012	0.1094	0.159	0.0278	0.0015	0.1279	0.0134	0.0039	0.006	0.0032	0.0013	0.0295	0.0213	0.0249	0.0636	0.0181	0.0977	0.001
17	rs72869463	69179369	1.02	0.157502178544443	0.77	1.00421642385407	0.0596156449614608	0.51590092146246	0.0142	0.018	0.0146	0.0041	0.1718	0.0052	0.0032	0.0537	0.0012	0.1094	0.159	0.0278	0.0015	0.1279	0.0135	0.0038	0.0059	0.0032	0.0013	0.0296	0.0213	0.0248	0.0636	0.0181	0.0977	0.0011
17	rs17765644	69179492	1.02	0.157502178544443	0.78	0.928434583535755	0.063826134677499	0.518665431578416	0.0142	0.018	0.0146	0.0041	0.1718	0.0052	0.0032	0.0537	0.0012	0.1094	0.159	0.0278	0.0015	0.128	0.0135	0.0038	0.0059	0.0032	0.0013	0.0296	0.0213	0.0248	0.0636	0.0181	0.0977	0.0011
17	rs76798245	69181430	1.02	0.157502178544443	0.78	0.928434583535755	0.0640194016586016	0.511209820263603	0.0142	0.018	0.0146	0.0041	0.1717	0.0052	0.0032	0.0537	0.0012	0.1094	0.159	0.0278	0.0015	0.128	0.0135	0.0038	0.0059	0.0032	0.0013	0.0296	0.0213	0.0248	0.0637	0.0181	0.0977	0.0011
17	rs2215049	69182791	1.02	0.157502178544443	0.78	0.928434583535755	0.0660917181848697	0.511485467607265	0.0142	0.018	0.0146	0.004	0.1717	0.0051	0.0031	0.0537	0.0012	0.1094	0.159	0.0278	0.0016	0.128	0.0135	0.0038	0.0059	0.0032	0.0013	0.0296	0.0213	0.0248	0.0637	0.0181	0.0977	0.0011
17	rs17824822	69183954	1.02	0.157502178544443	0.78	0.928434583535755	0.068086594856415	0.524899123539772	0.0142	0.018	0.0146	0.0041	0.1717	0.0052	0.0031	0.0537	0.0012	0.1095	0.159	0.0278	0.0015	0.128	0.0135	0.0038	0.0059	0.0032	0.0013	0.0296	0.0213	0.0248	0.0636	0.0181	0.0978	0.0011
17	rs72869483	69186376	1.02	0.157502178544443	0.78	0.928434583535755	0.0683084043548549	0.531012272562211	0.0142	0.018	0.0147	0.0041	0.1717	0.0052	0.0031	0.0537	0.0012	0.1095	0.159	0.0278	0.0015	0.1279	0.0135	0.0038	0.0059	0.0032	0.0013	0.0296	0.0213	0.0248	0.0636	0.0181	0.0978	0.0011
17	rs2215050	69198109	1.02	0.157502178544443	0.78	0.928434583535755	0.0707794931867004	0.525176609569361	0.0141	0.0181	0.0147	0.0041	0.1716	0.0052	0.0031	0.0537	0.0012	0.1095	0.159	0.028	0.0014	0.1278	0.0135	0.0038	0.0059	0.0031	0.0012	0.0296	0.0213	0.0248	0.0636	0.0182	0.0978	0.0011
17	rs17178377	69198133	1.01	0.178854520006857	0.78	0.928434583535755	0.0715257640171312	0.514105988206345	0.0141	0.0181	0.0147	0.0041	0.1714	0.0052	0.0031	0.0537	0.0012	0.1094	0.1593	0.028	0.0014	0.1277	0.0135	0.0038	0.0059	0.0031	0.0012	0.0296	0.0217	0.0248	0.0635	0.0181	0.0977	0.0011
17	rs36043014	69200329	1.01	0.178854520006857	0.78	0.928434583535755	0.0704906506640063	0.517973955438827	0.0141	0.0181	0.0147	0.0041	0.1714	0.0052	0.0031	0.0537	0.0012	0.1093	0.1593	0.028	0.0015	0.1276	0.0135	0.0038	0.0059	0.0031	0.0012	0.0296	0.0218	0.0248	0.0635	0.0181	0.0977	0.0011
17	rs4793536	69214718	1.01	0.178854520006857	0.78	0.928434583535755	0.0765663739229358	0.558736792973736	0.0141	0.0181	0.0147	0.0041	0.1713	0.0052	0.0031	0.0538	0.0012	0.1094	0.1594	0.0281	0.0014	0.1275	0.0135	0.0037	0.0058	0.0031	0.0012	0.0296	0.0217	0.0248	0.0635	0.0182	0.0976	0.0011
17	rs72873986	69219153	1.01	0.178854520006857	0.78	0.928434583535755	0.0832220527169658	0.55760989768444	0.0141	0.0181	0.0147	0.0041	0.1713	0.0052	0.0031	0.0538	0.0012	0.1094	0.1593	0.0282	0.0014	0.1273	0.0135	0.0038	0.0058	0.003	0.0012	0.0296	0.0217	0.0248	0.0635	0.0183	0.0976	0.0011
17	rs737958	69224654	1.01	0.178854520006857	0.78	0.928434583535755	0.0830158144565671	0.572586137543099	0.0141	0.0181	0.0147	0.0041	0.1713	0.0052	0.003	0.0539	0.0012	0.1094	0.1594	0.0283	0.0014	0.1272	0.0136	0.0038	0.0058	0.003	0.0012	0.0296	0.0217	0.0248	0.0634	0.0183	0.0976	0.0011
17	rs17178523	69233074	1.02	0.157502178544443	0.78	0.928434583535755	0.111396539438083	0.730117494130442	0.014	0.0183	0.0147	0.004	0.1712	0.0052	0.003	0.0539	0.0012	0.1094	0.1594	0.0283	0.0015	0.1271	0.0136	0.0037	0.0057	0.0029	0.0012	0.0297	0.0217	0.0247	0.0634	0.0184	0.0976	0.0011
17	rs12946942	69236998	1.02	0.157502178544443	0.77	1.00421642385407	0.11467594897929	0.748008968517767	0.014	0.0183	0.0147	0.004	0.1712	0.0052	0.003	0.0539	0.0012	0.1094	0.1594	0.0284	0.0015	0.1271	0.0136	0.0037	0.0057	0.0029	0.0012	0.0297	0.0217	0.0247	0.0634	0.0184	0.0977	0.0011
17	rs9914509	69239272	1.02	0.157502178544443	0.77	1.00421642385407	0.124630745889635	0.796733610951132	0.014	0.0183	0.0147	0.004	0.1712	0.0052	0.003	0.054	0.0012	0.1093	0.1594	0.0284	0.0015	0.127	0.0136	0.0037	0.0057	0.0029	0.0013	0.0297	0.0217	0.0246	0.0634	0.0184	0.0977	0.0011
17	rs76007244	69242393	1.02	0.157502178544443	0.77	1.00421642385407	0.135714321809004	0.808058730682054	0.014	0.0183	0.0147	0.004	0.1711	0.0052	0.003	0.054	0.0012	0.1093	0.1594	0.0284	0.0015	0.1269	0.0136	0.0037	0.0056	0.0028	0.0013	0.0297	0.0217	0.0246	0.0634	0.0184	0.0978	0.0011
17	rs7217041	69244324	1.03	0.13807906481078	0.77	1.00421642385407	0.140929815894667	0.321167317112758	0.0133	0.0187	0.0151	0.004	0.1663	0.0056	0.0037	0.0587	0.0015	0.1064	0.1584	0.0303	0.0017	0.1243	0.0134	0.0039	0.0063	0.0024	0.0015	0.0293	0.0243	0.0218	0.0634	0.0201	0.0997	0.0012
17	rs9899311	69244731	1.03	0.13807906481078	0.77	1.00421642385407	0.204622306848237	0.393449533257248	0.0132	0.0188	0.0154	0.004	0.1647	0.0055	0.0039	0.06	0.0016	0.1056	0.1583	0.0308	0.0018	0.1234	0.0136	0.0039	0.0064	0.0023	0.0016	0.0291	0.025	0.0211	0.0634	0.0205	0.1002	0.0012
17	rs1859826	69247925	1.02	0.157502178544443	0.77	1.00421642385407	0.193967172032673	0.278388442716817	0.0134	0.019	0.0152	0.004	0.1639	0.0055	0.0041	0.0603	0.0016	0.1054	0.1573	0.0309	0.002	0.1232	0.0137	0.0038	0.0066	0.0023	0.0016	0.029	0.0252	0.0207	0.0636	0.0208	0.1007	0.0012
17	rs1859827	69248193	1.02	0.157502178544443	0.77	1.00421642385407	0.19312569677311	0.269022860928365	0.0134	0.019	0.0152	0.004	0.1639	0.0055	0.0041	0.0603	0.0016	0.1053	0.1572	0.031	0.002	0.1232	0.0137	0.0038	0.0066	0.0023	0.0016	0.029	0.0252	0.0208	0.0636	0.0208	0.1008	0.0012
17	rs118166814	69260377	1.02	0.157502178544443	0.77	1.00421642385407	0.192324418804413	0.278039810743742	0.0134	0.019	0.0152	0.004	0.1637	0.0055	0.0041	0.0604	0.0016	0.1052	0.1572	0.031	0.0019	0.1231	0.0137	0.0039	0.0066	0.0023	0.0016	0.0289	0.0253	0.0207	0.0637	0.0209	0.1009	0.0013
17	rs116967763	69275729	1.02	0.157502178544443	0.78	0.928434583535755	0.1706614636497	0.242426021465358	0.0134	0.0189	0.0152	0.004	0.1636	0.0055	0.0041	0.0605	0.0016	0.1051	0.157	0.0311	0.0019	0.1231	0.0137	0.0039	0.0066	0.0023	0.0016	0.0289	0.0254	0.0206	0.0638	0.0209	0.1011	0.0014
17	rs11871615	69281409	1.02	0.157502178544443	0.78	0.928434583535755	0.16716089099809	0.221038087386348	0.0134	0.0189	0.0151	0.004	0.1635	0.0055	0.0041	0.0605	0.0016	0.1052	0.157	0.0311	0.0019	0.1231	0.0137	0.0039	0.0066	0.0023	0.0016	0.0289	0.0254	0.0206	0.0638	0.0209	0.1011	0.0014
17	rs9899428	69283296	1.02	0.157502178544443	0.78	0.928434583535755	0.169348220989852	0.236108390666358	0.0134	0.0189	0.0151	0.004	0.1636	0.0055	0.0041	0.0605	0.0016	0.1051	0.157	0.0311	0.0019	0.1231	0.0137	0.0039	0.0066	0.0023	0.0016	0.0289	0.0254	0.0206	0.0638	0.0209	0.1011	0.0014
17	rs1859825	69312709	1.02	0.157502178544443	0.78	0.928434583535755	0.227572826268387	0.322017050540141	0.0133	0.0188	0.0153	0.004	0.1627	0.0057	0.0045	0.061	0.0016	0.1052	0.1568	0.0317	0.0019	0.1216	0.0138	0.0039	0.0067	0.002	0.0017	0.0279	0.0257	0.0201	0.0644	0.0213	0.102	0.0013
17	rs6501476	69319462	1.02	0.157502178544443	0.79	0.8563340912432	0.226986576617726	0.310301585774681	0.0133	0.0188	0.0153	0.004	0.1626	0.0057	0.0045	0.0611	0.0016	0.1052	0.1567	0.0318	0.0019	0.1216	0.0138	0.004	0.0067	0.002	0.0017	0.0279	0.0257	0.0201	0.0644	0.0213	0.1021	0.0013
17	rs76965506	69323448	1.02	0.157502178544443	0.8	0.78786632127418	0.236210731500399	0.282699237565896	0.0133	0.0189	0.0153	0.004	0.1626	0.0057	0.0045	0.0612	0.0016	0.1051	0.1566	0.0318	0.0019	0.1214	0.0138	0.004	0.0068	0.002	0.0017	0.0279	0.0257	0.02	0.0646	0.0214	0.1021	0.0013
17	rs11653667	69330285	1.02	0.157502178544443	0.8	0.78786632127418	0.21418065119548	0.230063521109758	0.0134	0.0192	0.015	0.004	0.1614	0.0059	0.0047	0.0615	0.0016	0.105	0.156	0.0318	0.0019	0.1211	0.0137	0.0042	0.0067	0.0021	0.0017	0.0281	0.0258	0.0201	0.0647	0.0218	0.1023	0.0013
17	rs757988	69335435	1.02	0.157502178544443	0.8	0.78786632127418	0.21931878746795	0.198428254519909	0.0135	0.0193	0.0149	0.004	0.1608	0.006	0.0048	0.0617	0.0017	0.1048	0.1556	0.0318	0.002	0.1214	0.0137	0.0043	0.0066	0.0021	0.0018	0.0281	0.0258	0.0201	0.0647	0.0221	0.1023	0.0014
17	rs17825286	69336174	1.02	0.157502178544443	0.8	0.78786632127418	0.217843778514376	0.196659018326756	0.0135	0.0193	0.0149	0.004	0.1607	0.006	0.0048	0.0617	0.0017	0.1048	0.1556	0.0318	0.002	0.1214	0.0137	0.0043	0.0066	0.0021	0.0018	0.0281	0.0258	0.0201	0.0647	0.0221	0.1023	0.0014
17	rs77605527	69340650	1.02	0.157502178544443	0.8	0.78786632127418	0.207993520767264	0.19968033298259	0.0135	0.0193	0.015	0.004	0.1607	0.0059	0.0049	0.0617	0.0016	0.1048	0.1555	0.0318	0.002	0.1215	0.0137	0.0043	0.0066	0.0021	0.0018	0.0281	0.0258	0.0201	0.0647	0.0221	0.1023	0.0014
17	rs77993033	69342893	1.02	0.157502178544443	0.8	0.78786632127418	0.206680998785595	0.197595008161141	0.0135	0.0193	0.015	0.004	0.1607	0.0059	0.0049	0.0617	0.0016	0.1048	0.1555	0.0318	0.002	0.1214	0.0137	0.0043	0.0066	0.0021	0.0018	0.0281	0.0258	0.0201	0.0647	0.0221	0.1023	0.0014
17	rs17766172	69345056	1.02	0.157502178544443	0.8	0.78786632127418	0.204622306848237	0.19344655532836	0.0135	0.0193	0.015	0.004	0.1607	0.0059	0.0049	0.0617	0.0017	0.1047	0.1554	0.0318	0.002	0.1214	0.0137	0.0043	0.0066	0.0021	0.0018	0.0281	0.0258	0.0201	0.0647	0.0221	0.1023	0.0014
17	rs2190708	69355280	1.02	0.157502178544443	0.8	0.78786632127418	0.131133252398179	0.120668375289539	0.0139	0.0192	0.0154	0.0038	0.1593	0.0056	0.0048	0.0631	0.0017	0.1045	0.1538	0.0317	0.0021	0.1223	0.014	0.0041	0.0063	0.0022	0.0016	0.028	0.0258	0.0205	0.0651	0.0225	0.1024	0.0014
17	rs34323457	69356724	1.02	0.157502178544443	0.8	0.78786632127418	0.128261869165877	0.118060459818435	0.0139	0.0191	0.0154	0.0037	0.1593	0.0056	0.0048	0.0632	0.0017	0.1046	0.1535	0.0317	0.0021	0.1224	0.014	0.0041	0.0063	0.0021	0.0016	0.0281	0.0259	0.0205	0.0652	0.0226	0.1024	0.0014
17	rs112818233	69364478	1.02	0.157502178544443	0.8	0.78786632127418	0.121759730714265	0.145264366835946	0.014	0.0192	0.0153	0.0036	0.1592	0.0055	0.0047	0.0636	0.0017	0.1045	0.1526	0.0316	0.0021	0.1212	0.0142	0.0041	0.0062	0.002	0.0014	0.0282	0.0271	0.0204	0.0659	0.0226	0.1026	0.0014
17	rs117589326	69365776	1.02	0.157502178544443	0.8	0.78786632127418	0.117245053184529	0.138774884672921	0.014	0.0192	0.0153	0.0037	0.1591	0.0055	0.0048	0.0636	0.0017	0.1044	0.1525	0.0316	0.0021	0.1211	0.0142	0.0042	0.0062	0.002	0.0014	0.0282	0.0271	0.0204	0.0659	0.0227	0.1026	0.0014
17	rs117751948	69375139	1.02	0.157502178544443	0.8	0.78786632127418	0.108175634781828	0.130232445763723	0.014	0.0192	0.0153	0.0037	0.1591	0.0054	0.0048	0.0636	0.0017	0.1045	0.1524	0.0316	0.0021	0.121	0.0143	0.0042	0.0062	0.002	0.0014	0.0282	0.0272	0.0204	0.066	0.0227	0.1027	0.0014
17	rs9797238	69375383	1.02	0.157502178544443	0.8	0.78786632127418	0.109369821325482	0.127370324927929	0.014	0.0192	0.0153	0.0037	0.1591	0.0054	0.0048	0.0636	0.0017	0.1046	0.1524	0.0316	0.0021	0.1211	0.0142	0.0042	0.0062	0.002	0.0014	0.0283	0.0273	0.0204	0.0658	0.0226	0.1027	0.0014
17	rs17825388	69380584	1.02	0.157502178544443	0.8	0.78786632127418	0.109070513967327	0.126036861781843	0.014	0.0191	0.0153	0.0037	0.1591	0.0054	0.0048	0.0637	0.0017	0.1046	0.1523	0.0316	0.0021	0.1209	0.0142	0.0042	0.0061	0.002	0.0014	0.0283	0.0273	0.0204	0.0659	0.0226	0.1027	0.0014
17	rs8064579	69386424	1.02	0.157502178544443	0.8	0.78786632127418	0.110243419274538	0.170283492808381	0.0141	0.0191	0.0153	0.0037	0.159	0.0054	0.0048	0.0637	0.0017	0.1046	0.1523	0.0317	0.0021	0.1208	0.0142	0.0042	0.0061	0.002	0.0014	0.0283	0.0273	0.0204	0.066	0.0226	0.1027	0.0014
17	rs17225632	69386667	1.02	0.157502178544443	0.81	0.722979171095748	0.113140119648758	0.18840548232245	0.0141	0.0191	0.0152	0.0037	0.1591	0.0054	0.0048	0.0638	0.0017	0.1046	0.1523	0.0317	0.0021	0.1209	0.0142	0.0042	0.0061	0.002	0.0014	0.0283	0.0273	0.0204	0.066	0.0226	0.1025	0.0014
17	rs4793259	69387909	1.04	0.120487900976968	0.81	0.722979171095748	0.0849766793108499	0.172563627757535	0.0145	0.0185	0.016	0.0029	0.1566	0.0044	0.0041	0.0648	0.0019	0.105	0.1498	0.0313	0.0026	0.1197	0.0141	0.0036	0.0047	0.0023	0.0013	0.0284	0.0276	0.02	0.0703	0.0225	0.1068	0.0013
17	rs7220313	69389538	1.04	0.120487900976968	0.82	0.661616834019215	0.0834056502639493	0.116937056920894	0.0147	0.0186	0.0163	0.0026	0.1563	0.0039	0.0036	0.0652	0.0019	0.1058	0.1493	0.0315	0.0028	0.1192	0.014	0.0033	0.004	0.0025	0.0013	0.0285	0.0277	0.0199	0.0705	0.0227	0.1078	0.0012
17	rs11652401	69389540	1.04	0.120487900976968	0.82	0.661616834019215	0.0834056502639493	0.117887364243915	0.0147	0.0186	0.0163	0.0026	0.1563	0.0039	0.0036	0.0652	0.0019	0.1058	0.1493	0.0315	0.0028	0.1192	0.014	0.0033	0.004	0.0025	0.0013	0.0285	0.0277	0.0199	0.0705	0.0227	0.1078	0.0012
17	rs9903516	69407931	1.04	0.120487900976968	0.82	0.661616834019215	0.120224004202054	0.31825897866741	0.0151	0.0188	0.0166	0.0021	0.1548	0.0032	0.0031	0.0664	0.0019	0.1075	0.1479	0.0318	0.003	0.1175	0.0141	0.0028	0.0031	0.0025	0.0013	0.0289	0.0283	0.0195	0.0706	0.0229	0.11	0.0012
17	rs977468	69412574	1.04	0.120487900976968	0.82	0.661616834019215	0.112335445998431	0.253185634953753	0.0151	0.0188	0.0166	0.0021	0.1547	0.0032	0.0031	0.0664	0.0019	0.1076	0.1478	0.0318	0.003	0.1175	0.0141	0.0027	0.0031	0.0025	0.0013	0.0289	0.0284	0.0194	0.0706	0.0229	0.11	0.0012
17	rs112522892	69425046	1.04	0.120487900976968	0.82	0.661616834019215	0.100481376035492	0.236439561525388	0.0152	0.0188	0.0167	0.0021	0.1546	0.0032	0.0031	0.0665	0.0019	0.1077	0.1477	0.0317	0.003	0.1173	0.0142	0.0027	0.0031	0.0025	0.0013	0.0289	0.0284	0.0194	0.0706	0.0229	0.1101	0.0012
17	rs117436522	69425597	1.04	0.120487900976968	0.83	0.603719568470427	0.099682489106976	0.234124505675388	0.0152	0.0188	0.0167	0.0021	0.1546	0.0032	0.0031	0.0665	0.0019	0.1077	0.1477	0.0317	0.003	0.1173	0.0142	0.0027	0.0031	0.0025	0.0013	0.0289	0.0284	0.0194	0.0706	0.0229	0.11	0.0012
17	rs12949030	69427048	1.04	0.120487900976968	0.83	0.603719568470427	0.0995283262908434	0.223961150903986	0.0152	0.0188	0.0167	0.0021	0.1546	0.0032	0.0031	0.0665	0.0019	0.1077	0.1478	0.0317	0.003	0.1173	0.0142	0.0027	0.0031	0.0025	0.0013	0.0289	0.0284	0.0194	0.0706	0.0229	0.11	0.0012
17	rs117118404	69427838	1.04	0.120487900976968	0.83	0.603719568470427	0.0992204484311154	0.22559048049696	0.0152	0.0188	0.0167	0.0021	0.1546	0.0032	0.0031	0.0665	0.0019	0.1077	0.1478	0.0317	0.003	0.1173	0.0142	0.0027	0.0031	0.0025	0.0013	0.0289	0.0284	0.0194	0.0706	0.0229	0.11	0.0012
17	rs11656764	69429219	1.04	0.120487900976968	0.84	0.549223467132668	0.103532505886234	0.228205386790011	0.0152	0.0188	0.0167	0.0021	0.1546	0.0032	0.0031	0.0664	0.0019	0.1077	0.1478	0.0317	0.003	0.1173	0.0142	0.0027	0.0031	0.0025	0.0013	0.029	0.0284	0.0194	0.0706	0.023	0.11	0.0012
17	rs117919089	69430100	1.04	0.120487900976968	0.85	0.498060230126391	0.104774220740859	0.231378080331614	0.0152	0.0188	0.0167	0.0021	0.1546	0.0032	0.0031	0.0665	0.0019	0.1076	0.1478	0.0317	0.003	0.1173	0.0142	0.0027	0.0031	0.0025	0.0013	0.029	0.0284	0.0194	0.0706	0.023	0.11	0.0012
17	rs12947327	69432525	1.04	0.120487900976968	0.85	0.498060230126391	0.107123930326613	0.234344671015195	0.0152	0.0189	0.0167	0.0021	0.1546	0.0032	0.0031	0.0664	0.0019	0.1077	0.1477	0.0317	0.003	0.1173	0.0142	0.0027	0.0031	0.0025	0.0013	0.0289	0.0284	0.0194	0.0706	0.023	0.1101	0.0012
17	rs11656860	69445503	1.04	0.120487900976968	0.85	0.498060230126391	0.123542002842402	0.25059433311893	0.0152	0.0188	0.0167	0.0021	0.1546	0.0032	0.003	0.0664	0.0019	0.1079	0.1474	0.0317	0.003	0.1172	0.0142	0.0027	0.0031	0.0025	0.0014	0.0289	0.0284	0.0195	0.0706	0.0231	0.1099	0.0013
17	rs9910398	69454094	1.04	0.120487900976968	0.86	0.450156947394433	0.118929421104205	0.240425210901591	0.0153	0.0188	0.0168	0.0021	0.1547	0.0032	0.003	0.0664	0.0019	0.108	0.1473	0.0316	0.003	0.1171	0.0142	0.0027	0.0031	0.0025	0.0014	0.0289	0.0284	0.0195	0.0707	0.0231	0.1098	0.0013
17	rs117326961	69454698	1.04	0.120487900976968	0.86	0.450156947394433	0.124365381547338	0.251832600313911	0.0153	0.0188	0.0168	0.0021	0.1547	0.0032	0.003	0.0664	0.0019	0.108	0.1472	0.0316	0.0031	0.1171	0.0142	0.0027	0.0031	0.0025	0.0014	0.0288	0.0284	0.0195	0.0707	0.0231	0.1098	0.0013
17	rs7218416	69460635	1.04	0.120487900976968	0.86	0.450156947394433	0.124807846560205	0.242314726367824	0.0155	0.0189	0.0168	0.0021	0.1546	0.0032	0.003	0.0665	0.002	0.1081	0.147	0.0317	0.0032	0.1171	0.0142	0.0026	0.003	0.0026	0.0014	0.0288	0.0283	0.0196	0.0707	0.0232	0.1096	0.0013
17	rs62064833	69462544	1.04	0.120487900976968	0.86	0.450156947394433	0.121381941601141	0.265235822258844	0.0155	0.0189	0.0168	0.0021	0.1546	0.0032	0.003	0.0666	0.002	0.1082	0.1469	0.0317	0.0032	0.117	0.0143	0.0026	0.003	0.0026	0.0014	0.0288	0.0283	0.0196	0.0706	0.0232	0.1095	0.0013
17	rs16976659	69463066	1.04	0.120487900976968	0.87	0.405435896572436	0.120079738429577	0.276066770175467	0.0155	0.0189	0.0168	0.0022	0.1546	0.0032	0.003	0.0666	0.002	0.1082	0.147	0.0317	0.0032	0.117	0.0143	0.0026	0.003	0.0026	0.0014	0.0288	0.0283	0.0196	0.0706	0.0232	0.1095	0.0013
17	rs75790020	69465241	1.04	0.120487900976968	0.87	0.405435896572436	0.130981168137706	0.295988851062191	0.0155	0.0189	0.0168	0.0022	0.1545	0.0032	0.003	0.0666	0.002	0.1082	0.1469	0.0317	0.0032	0.1169	0.0143	0.0026	0.003	0.0026	0.0014	0.0288	0.0283	0.0196	0.0704	0.0232	0.1095	0.0013
17	rs72845869	69466794	1.04	0.120487900976968	0.87	0.405435896572436	0.133581103887862	0.308261677107082	0.0156	0.0189	0.0169	0.0022	0.1545	0.0032	0.003	0.0667	0.002	0.1082	0.147	0.0317	0.0032	0.1168	0.0143	0.0026	0.003	0.0026	0.0014	0.0289	0.0283	0.0196	0.0703	0.0232	0.1093	0.0013
17	rs4793351	69467460	1.04	0.120487900976968	0.87	0.405435896572436	0.136554597268285	0.325300772011758	0.0156	0.019	0.0169	0.0022	0.1545	0.0032	0.003	0.0667	0.002	0.1082	0.147	0.0317	0.0032	0.1167	0.0143	0.0026	0.003	0.0026	0.0014	0.0289	0.0283	0.0196	0.0703	0.0232	0.1093	0.0013
17	rs12450307	69474404	1.04	0.120487900976968	0.87	0.405435896572436	0.112086438962791	0.231049213389563	0.0164	0.0195	0.0178	0.0024	0.1537	0.0037	0.0039	0.0654	0.0024	0.1085	0.1458	0.0318	0.0035	0.1145	0.0149	0.0032	0.0031	0.0029	0.0015	0.0291	0.0287	0.0186	0.0695	0.0231	0.1088	0.0019
17	rs35446272	69478100	1.04	0.120487900976968	0.87	0.405435896572436	0.116507457700594	0.219311838498192	0.0165	0.0195	0.0178	0.0024	0.1536	0.0038	0.004	0.0654	0.0024	0.1085	0.1457	0.0318	0.0035	0.1143	0.015	0.0032	0.0031	0.0029	0.0016	0.0291	0.0287	0.0186	0.0695	0.0231	0.1088	0.002
17	rs2190712	69490044	1.04	0.120487900976968	0.87	0.405435896572436	0.111672184016429	0.229188496529739	0.0166	0.0195	0.0179	0.0024	0.1535	0.0038	0.0041	0.0654	0.0025	0.1084	0.1455	0.0318	0.0035	0.1141	0.015	0.0033	0.0032	0.003	0.0016	0.0291	0.0287	0.0185	0.0694	0.0231	0.1088	0.002
17	rs8076723	69490634	1.04	0.120487900976968	0.87	0.405435896572436	0.11065439755998	0.239426796864417	0.0166	0.0195	0.0179	0.0024	0.1535	0.0038	0.0041	0.0655	0.0025	0.1085	0.1455	0.0318	0.0035	0.1141	0.015	0.0033	0.0032	0.003	0.0016	0.0291	0.0287	0.0184	0.0693	0.0231	0.1088	0.002
17	rs10512570	69491103	1.04	0.120487900976968	0.87	0.405435896572436	0.106479890880361	0.21309159484377	0.0166	0.0196	0.0179	0.0024	0.1536	0.0038	0.0041	0.0655	0.0025	0.1085	0.1455	0.0318	0.0036	0.1141	0.015	0.0033	0.0032	0.003	0.0016	0.0291	0.0286	0.0184	0.0693	0.0231	0.1087	0.002
17	rs16976703	69501575	1.04	0.120487900976968	0.87	0.405435896572436	0.095397244288798	0.255672128969427	0.0168	0.0196	0.018	0.0025	0.1534	0.0039	0.0043	0.0654	0.0024	0.1084	0.1452	0.0317	0.0036	0.1136	0.0152	0.0035	0.0033	0.003	0.0016	0.0293	0.0285	0.0184	0.0694	0.0231	0.1086	0.002
17	rs34158246	69503529	1.04	0.120487900976968	0.87	0.405435896572436	0.0915949034356174	0.239315944137995	0.0168	0.0196	0.018	0.0025	0.1534	0.0039	0.0043	0.0654	0.0024	0.1084	0.1451	0.0317	0.0036	0.1135	0.0152	0.0035	0.0033	0.003	0.0016	0.0293	0.0284	0.0184	0.0694	0.0231	0.1086	0.002
17	rs11655308	69504229	1.04	0.120487900976968	0.87	0.405435896572436	0.0924750344512077	0.239094288042462	0.0168	0.0196	0.018	0.0025	0.1534	0.0039	0.0043	0.0654	0.0024	0.1084	0.1451	0.0317	0.0036	0.1135	0.0152	0.0035	0.0033	0.003	0.0016	0.0293	0.0284	0.0184	0.0694	0.0231	0.1086	0.002
17	rs34980332	69508611	1.04	0.120487900976968	0.87	0.405435896572436	0.0982749144392843	0.211279633482853	0.0171	0.0198	0.0181	0.0027	0.1531	0.004	0.0045	0.0655	0.0025	0.1085	0.1442	0.0317	0.0038	0.1124	0.0155	0.0037	0.0035	0.0031	0.0017	0.0296	0.0281	0.0182	0.0695	0.0232	0.1085	0.0021
17	rs17766911	69508811	1.04	0.120487900976968	0.87	0.405435896572436	0.092524086539792	0.211386077689229	0.0172	0.0198	0.0181	0.0027	0.1531	0.0041	0.0045	0.0654	0.0025	0.1084	0.1442	0.0317	0.0038	0.1124	0.0155	0.0037	0.0035	0.0031	0.0017	0.0296	0.0279	0.0182	0.0696	0.0233	0.1085	0.0022
17	rs17825750	69511511	1.04	0.120487900976968	0.87	0.405435896572436	0.0955473628757026	0.219419599078099	0.0172	0.0199	0.0181	0.0027	0.1531	0.0041	0.0045	0.0654	0.0025	0.1084	0.1441	0.0317	0.0039	0.1121	0.0155	0.0037	0.0036	0.0031	0.0018	0.0296	0.0279	0.0183	0.0696	0.0233	0.1084	0.0022
17	rs9893232	69514503	1.04	0.120487900976968	0.87	0.405435896572436	0.0981730341118013	0.253185634953753	0.0172	0.0199	0.0181	0.0027	0.1531	0.0041	0.0045	0.0654	0.0025	0.1084	0.1441	0.0317	0.0039	0.112	0.0155	0.0037	0.0036	0.0031	0.0018	0.0296	0.0279	0.0183	0.0696	0.0234	0.1084	0.0022
17	rs77217695	69517133	1.04	0.120487900976968	0.87	0.405435896572436	0.098785309730122	0.291616992549309	0.0172	0.0199	0.0181	0.0027	0.1531	0.0041	0.0045	0.0652	0.0025	0.1083	0.1441	0.0317	0.0039	0.1121	0.0155	0.0037	0.0036	0.0031	0.0018	0.0296	0.0279	0.0182	0.0696	0.0234	0.1084	0.0022
17	rs76396838	69517985	1.04	0.120487900976968	0.87	0.405435896572436	0.100300633641307	0.312706598670723	0.0172	0.0199	0.0181	0.0027	0.1531	0.0041	0.0046	0.0652	0.0025	0.1083	0.1441	0.0317	0.0039	0.1121	0.0155	0.0037	0.0037	0.0031	0.0018	0.0296	0.0279	0.0182	0.0696	0.0234	0.1084	0.0022
17	rs78314089	69522620	1.04	0.120487900976968	0.87	0.405435896572436	0.106372785140135	0.352165307470376	0.0172	0.0199	0.0181	0.0027	0.1531	0.0041	0.0046	0.0649	0.0025	0.1083	0.1441	0.0317	0.0039	0.1124	0.0155	0.0037	0.0037	0.0031	0.0018	0.0295	0.0279	0.0182	0.0696	0.0234	0.1085	0.0022
17	rs77447012	69526644	1.04	0.120487900976968	0.87	0.405435896572436	0.114060088372308	0.349426382030218	0.0173	0.0199	0.0181	0.0027	0.1531	0.0041	0.0046	0.0649	0.0025	0.1083	0.1441	0.0317	0.0039	0.1122	0.0155	0.0037	0.0037	0.0031	0.0018	0.0295	0.0279	0.0182	0.0695	0.0234	0.1086	0.0022
17	rs11655148	69532202	1.04	0.120487900976968	0.87	0.405435896572436	0.124335917852506	0.331774910618468	0.0173	0.02	0.0181	0.0028	0.1531	0.0041	0.0047	0.0649	0.0025	0.1083	0.1441	0.0316	0.0039	0.1119	0.0155	0.0037	0.0037	0.0032	0.0018	0.0294	0.0278	0.0182	0.0694	0.0234	0.1087	0.0022
17	rs4793358	69538917	1.04	0.120487900976968	0.87	0.405435896572436	0.141821165986405	0.395894769485772	0.0175	0.02	0.0182	0.0028	0.1529	0.0042	0.0048	0.065	0.0025	0.1084	0.1441	0.0316	0.004	0.1115	0.0155	0.0038	0.0038	0.0032	0.0018	0.0295	0.0277	0.0183	0.0689	0.0234	0.1084	0.0022
17	rs8071904	69542648	1.04	0.120487900976968	0.87	0.405435896572436	0.0618578012696603	0.253524251043668	0.0191	0.02	0.0192	0.0034	0.1579	0.005	0.0055	0.0659	0.0024	0.109	0.1416	0.0308	0.0043	0.1074	0.0149	0.0045	0.0046	0.0032	0.0019	0.0306	0.0268	0.0191	0.0657	0.0226	0.1066	0.0023
17	rs7359605	69542773	1.04	0.120487900976968	0.87	0.405435896572436	0.0536605515792624	0.220066526812829	0.019	0.02	0.0192	0.0035	0.158	0.005	0.0055	0.0659	0.0024	0.109	0.1416	0.0308	0.0043	0.1074	0.0149	0.0046	0.0046	0.0032	0.0019	0.0306	0.0268	0.0191	0.0657	0.0226	0.1066	0.0023
17	rs12451845	69544162	1.04	0.120487900976968	0.87	0.405435896572436	0.0626555178538244	0.279784311626839	0.0191	0.02	0.0194	0.0035	0.1583	0.0051	0.0056	0.0663	0.0024	0.1092	0.1409	0.0306	0.0043	0.107	0.0148	0.0046	0.0046	0.0031	0.0019	0.031	0.0266	0.019	0.0652	0.0224	0.107	0.0023
17	rs7359556	69544553	1.04	0.120487900976968	0.87	0.405435896572436	0.0692410831920209	0.505292519861458	0.0199	0.0201	0.0196	0.0036	0.1592	0.0052	0.0057	0.0668	0.0023	0.1095	0.1403	0.0298	0.0042	0.1063	0.0147	0.0048	0.0047	0.0031	0.0019	0.0314	0.0263	0.0189	0.0639	0.0221	0.1075	0.0022
17	rs117579842	69544575	1.04	0.120487900976968	0.88	0.363814363818289	0.096980898296594	0.645357320601927	0.0199	0.0201	0.0196	0.0036	0.1592	0.0052	0.0057	0.0668	0.0023	0.1095	0.1403	0.0298	0.0042	0.1063	0.0146	0.0048	0.0047	0.0031	0.0019	0.0314	0.0263	0.0189	0.0639	0.022	0.1075	0.0022
17	rs113620309	69548873	1.02	0.157502178544443	0.88	0.363814363818289	0.374140022302489	0.454050353167026	0.0243	0.0185	0.0223	0.004	0.1631	0.0054	0.0056	0.0667	0.0013	0.1118	0.1422	0.0258	0.0034	0.1028	0.0127	0.0057	0.0046	0.0023	0.0014	0.0385	0.0235	0.0175	0.0612	0.0185	0.1094	0.0016
17	rs9302938	69550670	1.02	0.157502178544443	0.88	0.363814363818289	0.236767233764618	0.320318245663164	0.0243	0.0185	0.0224	0.004	0.1632	0.0054	0.0056	0.0667	0.0013	0.1119	0.1422	0.0258	0.0034	0.1027	0.0127	0.0057	0.0046	0.0023	0.0014	0.0387	0.0235	0.0175	0.0612	0.0184	0.1095	0.0016
17	rs17767038	69551505	1.02	0.157502178544443	0.88	0.363814363818289	0.240942445304763	0.29836018411788	0.0243	0.0184	0.0224	0.004	0.1632	0.0054	0.0056	0.0667	0.0013	0.1118	0.1422	0.0258	0.0034	0.1027	0.0127	0.0057	0.0046	0.0022	0.0014	0.0387	0.0235	0.0175	0.0612	0.0184	0.1095	0.0016
17	rs117596271	69551896	1.02	0.157502178544443	0.87	0.405435896572436	0.237710656140723	0.296581149140287	0.0243	0.0184	0.0225	0.004	0.1632	0.0055	0.0056	0.0667	0.0013	0.1118	0.1422	0.0258	0.0034	0.1027	0.0127	0.0057	0.0046	0.0022	0.0014	0.0387	0.0235	0.0175	0.0612	0.0184	0.1095	0.0016
17	rs72848742	69551916	1.02	0.157502178544443	0.87	0.405435896572436	0.238613129482891	0.300380292506167	0.0243	0.0184	0.0225	0.004	0.1632	0.0055	0.0056	0.0667	0.0013	0.1118	0.1422	0.0258	0.0034	0.1027	0.0127	0.0057	0.0046	0.0022	0.0014	0.0387	0.0235	0.0175	0.0612	0.0184	0.1095	0.0016
17	rs72851113	69559219	1.01	0.178854520006857	0.87	0.405435896572436	0.168534857567794	0.263977194986213	0.0244	0.0184	0.023	0.004	0.1634	0.0054	0.0055	0.0665	0.0013	0.1118	0.1424	0.0259	0.0033	0.1023	0.0127	0.0057	0.0046	0.0022	0.0014	0.039	0.0234	0.0177	0.0611	0.0185	0.1091	0.0016
17	rs7217088	69559598	1.01	0.178854520006857	0.87	0.405435896572436	0.166844753391662	0.261807608332423	0.0244	0.0184	0.023	0.004	0.1634	0.0054	0.0055	0.0665	0.0013	0.1118	0.1424	0.0259	0.0033	0.1023	0.0127	0.0057	0.0046	0.0022	0.0014	0.039	0.0234	0.0177	0.0611	0.0185	0.1091	0.0016
17	rs75525153	69567766	1.01	0.178854520006857	0.87	0.405435896572436	0.144999674374644	0.239426796864417	0.0244	0.0184	0.0231	0.0041	0.1634	0.0055	0.0055	0.0665	0.0012	0.1118	0.1425	0.0259	0.0032	0.1022	0.0127	0.0057	0.0046	0.0022	0.0014	0.039	0.0234	0.0177	0.0612	0.0185	0.1091	0.0015
17	rs17767134	69570612	1.01	0.178854520006857	0.87	0.405435896572436	0.136180756761487	0.225046943191918	0.0244	0.0184	0.0232	0.0041	0.1634	0.0055	0.0055	0.0665	0.0012	0.1118	0.1425	0.0259	0.0032	0.1022	0.0127	0.0057	0.0046	0.0022	0.0014	0.039	0.0234	0.0177	0.0612	0.0184	0.1091	0.0015
17	rs17180026	69573536	1.01	0.178854520006857	0.87	0.405435896572436	0.128562309761207	0.216087116348396	0.0244	0.0184	0.0232	0.0041	0.1634	0.0055	0.0055	0.0665	0.0012	0.1118	0.1425	0.0259	0.0032	0.1023	0.0127	0.0057	0.0046	0.0022	0.0014	0.0391	0.0234	0.0177	0.0612	0.0184	0.1091	0.0015
17	rs4480853	69579489	1.01	0.178854520006857	0.87	0.405435896572436	0.103138152134861	0.1406180004191	0.0244	0.0184	0.0232	0.0041	0.1646	0.0055	0.0055	0.0664	0.0012	0.1116	0.1424	0.0259	0.0032	0.1022	0.0127	0.0057	0.0046	0.0022	0.0014	0.0391	0.0234	0.0176	0.0612	0.0184	0.1085	0.0015
17	rs8076576	69581849	1.01	0.178854520006857	0.87	0.405435896572436	0.100636459990074	0.126836312387972	0.0243	0.0184	0.0233	0.0041	0.1647	0.0055	0.0055	0.0664	0.0012	0.1115	0.1425	0.0261	0.0032	0.1022	0.0128	0.0057	0.0046	0.0022	0.0014	0.0391	0.0234	0.0176	0.0612	0.0184	0.1085	0.0015
17	rs74573629	69587825	1.01	0.178854520006857	0.87	0.405435896572436	0.111313928004693	0.111296809245489	0.0243	0.0184	0.0233	0.0041	0.1656	0.0054	0.0054	0.0667	0.0012	0.1114	0.1427	0.026	0.0031	0.1022	0.0126	0.0056	0.0045	0.0021	0.0014	0.0391	0.0232	0.0176	0.061	0.0182	0.1086	0.0015
17	rs78871122	69588960	1.01	0.178854520006857	0.87	0.405435896572436	0.113140119648758	0.111212169962147	0.0244	0.0184	0.0233	0.0041	0.1657	0.0054	0.0054	0.0667	0.0012	0.1113	0.1427	0.026	0.0031	0.1022	0.0126	0.0055	0.0045	0.0021	0.0014	0.0391	0.0232	0.0175	0.061	0.0182	0.1086	0.0015
17	rs8079988	69591510	1.01	0.178854520006857	0.87	0.405435896572436	0.116564094486184	0.117800852466429	0.0244	0.0184	0.0233	0.0041	0.1659	0.0054	0.0054	0.0668	0.0012	0.1113	0.1428	0.026	0.0031	0.1021	0.0125	0.0055	0.0045	0.0021	0.0014	0.0391	0.0232	0.0176	0.0609	0.0182	0.1085	0.0015
17	rs9900249	69598217	1.01	0.178854520006857	0.87	0.405435896572436	0.120310614468174	0.136483516162505	0.0246	0.0184	0.0233	0.0041	0.1662	0.0053	0.0054	0.067	0.0012	0.1115	0.1431	0.0258	0.0031	0.102	0.0124	0.0055	0.0045	0.0021	0.0014	0.0389	0.0231	0.0175	0.0606	0.0181	0.1084	0.0015
17	rs76677108	69608307	1.01	0.178854520006857	0.87	0.405435896572436	0.121672485041785	0.128798433641839	0.0246	0.0184	0.0233	0.0041	0.1662	0.0053	0.0054	0.067	0.0012	0.1115	0.1431	0.0258	0.0031	0.102	0.0124	0.0054	0.0046	0.0021	0.0014	0.0389	0.0231	0.0175	0.0606	0.0181	0.1084	0.0015
17	rs77255478	69610662	1.01	0.178854520006857	0.87	0.405435896572436	0.120455049590779	0.127815972895983	0.0246	0.0184	0.0233	0.0041	0.1662	0.0053	0.0054	0.067	0.0012	0.1115	0.1431	0.0258	0.0031	0.102	0.0124	0.0054	0.0046	0.0021	0.0014	0.0389	0.0231	0.0176	0.0606	0.0181	0.1084	0.0015
17	rs74662194	69611177	1.01	0.178854520006857	0.87	0.405435896572436	0.120022061753291	0.125416370993296	0.0246	0.0184	0.0233	0.0041	0.1662	0.0053	0.0054	0.067	0.0012	0.1115	0.1431	0.0258	0.0031	0.102	0.0124	0.0054	0.0046	0.0021	0.0014	0.0389	0.0231	0.0176	0.0606	0.0181	0.1084	0.0015
17	rs4455011	69613082	1.01	0.178854520006857	0.87	0.405435896572436	0.139472745874132	0.137856661746976	0.0246	0.0183	0.0231	0.0037	0.1665	0.0053	0.0054	0.0671	0.0011	0.1116	0.1434	0.0258	0.0031	0.1022	0.0124	0.0054	0.0046	0.0021	0.0014	0.0389	0.0232	0.0171	0.0606	0.0181	0.1085	0.0014
17	rs79652119	69617102	1.01	0.178854520006857	0.87	0.405435896572436	0.137085258660958	0.133661706529128	0.0246	0.0183	0.0231	0.0037	0.1665	0.0053	0.0054	0.0671	0.0011	0.1116	0.1434	0.0258	0.0031	0.1022	0.0124	0.0054	0.0046	0.0022	0.0014	0.0389	0.0232	0.0171	0.0606	0.0181	0.1085	0.0014
17	rs74781330	69629703	1.02	0.157502178544443	0.87	0.405435896572436	0.131437740720955	0.12656961955527	0.0246	0.0183	0.0231	0.0037	0.1665	0.0053	0.0054	0.0672	0.0012	0.1115	0.1434	0.0259	0.0032	0.102	0.0125	0.0054	0.0045	0.0022	0.0014	0.0389	0.0232	0.0172	0.0606	0.0181	0.1085	0.0014
17	rs72841235	69634952	1.02	0.157502178544443	0.87	0.405435896572436	0.131376808941707	0.130591867625126	0.0247	0.0183	0.0231	0.0037	0.1665	0.0053	0.0054	0.0672	0.0012	0.1115	0.1434	0.0259	0.0032	0.102	0.0125	0.0054	0.0045	0.0022	0.0014	0.0389	0.0232	0.0172	0.0605	0.0181	0.1085	0.0014
17	rs77848614	69636707	1.02	0.157502178544443	0.87	0.405435896572436	0.131803689644875	0.133752393892403	0.0247	0.0183	0.0231	0.0037	0.1665	0.0053	0.0054	0.0672	0.0012	0.1115	0.1435	0.0259	0.0032	0.102	0.0125	0.0054	0.0045	0.0022	0.0014	0.0389	0.0232	0.0172	0.0605	0.0181	0.1085	0.0014
17	rs12948978	69647259	1.02	0.157502178544443	0.87	0.405435896572436	0.128682605207001	0.135024392327929	0.0247	0.0183	0.0231	0.0037	0.1665	0.0053	0.0054	0.0672	0.0012	0.1114	0.1435	0.026	0.0032	0.102	0.0125	0.0054	0.0045	0.0022	0.0014	0.0389	0.0232	0.0172	0.0604	0.0181	0.1084	0.0014
17	rs77221079	69653214	1.02	0.157502178544443	0.87	0.405435896572436	0.132476191382959	0.151290994582661	0.0247	0.0183	0.0231	0.0037	0.1665	0.0053	0.0054	0.0672	0.0012	0.1113	0.1436	0.026	0.0032	0.102	0.0125	0.0054	0.0045	0.0022	0.0014	0.0389	0.0232	0.0172	0.0604	0.0181	0.1083	0.0014
17	rs6501502	69660432	1.02	0.157502178544443	0.87	0.405435896572436	0.121381941601141	0.146200197156492	0.0247	0.0184	0.0231	0.0037	0.1664	0.0053	0.0055	0.0673	0.0012	0.1113	0.1441	0.026	0.0032	0.1021	0.0124	0.0054	0.0044	0.0023	0.0015	0.039	0.0233	0.0172	0.0602	0.018	0.1078	0.0015
17	rs2430505	69668280	1.02	0.157502178544443	0.87	0.405435896572436	0.115519046393991	0.141820772762153	0.0248	0.0184	0.0231	0.0037	0.1661	0.0053	0.0055	0.0673	0.0012	0.1112	0.1443	0.0258	0.0032	0.1024	0.0125	0.0054	0.0044	0.0023	0.0016	0.0389	0.0234	0.0173	0.0603	0.0179	0.1077	0.0015
17	rs17767262	69672028	1.02	0.157502178544443	0.86	0.450156947394433	0.112418524039315	0.141357726716542	0.0248	0.0183	0.0231	0.0037	0.166	0.0053	0.0055	0.0673	0.0011	0.1111	0.1444	0.0258	0.0032	0.1026	0.0125	0.0054	0.0044	0.0023	0.0016	0.0389	0.0234	0.0173	0.0603	0.0178	0.1077	0.0015
17	rs2430514	69676169	1.02	0.157502178544443	0.86	0.450156947394433	0.104376927912801	0.129514703686575	0.0248	0.0183	0.0231	0.0037	0.1659	0.0053	0.0054	0.0673	0.0011	0.1111	0.1446	0.0258	0.0033	0.1027	0.0125	0.0053	0.0043	0.0023	0.0016	0.0389	0.0234	0.0173	0.0603	0.0178	0.1077	0.0015
17	rs117385130	69676297	1.02	0.157502178544443	0.87	0.405435896572436	0.105305405076623	0.129156384421909	0.0248	0.0183	0.0231	0.0037	0.1659	0.0053	0.0054	0.0673	0.0011	0.1111	0.1446	0.0258	0.0033	0.1027	0.0125	0.0053	0.0043	0.0023	0.0016	0.0389	0.0234	0.0173	0.0603	0.0178	0.1077	0.0015
17	rs12453709	69677537	1.02	0.157502178544443	0.86	0.450156947394433	0.108744575362209	0.130681780387496	0.0248	0.0183	0.0231	0.0037	0.1659	0.0053	0.0054	0.0673	0.0011	0.1111	0.1446	0.0258	0.0033	0.1027	0.0126	0.0053	0.0043	0.0023	0.0016	0.0389	0.0234	0.0174	0.0603	0.0178	0.1076	0.0015
17	rs34804551	69679901	1.02	0.157502178544443	0.86	0.450156947394433	0.11383664457926	0.132846540895029	0.0248	0.0183	0.0231	0.0037	0.166	0.0053	0.0054	0.0673	0.0011	0.1111	0.1446	0.0258	0.0033	0.1026	0.0125	0.0053	0.0043	0.0023	0.0016	0.039	0.0234	0.0174	0.0602	0.0178	0.1076	0.0015
17	rs2429963	69683414	1.02	0.157502178544443	0.86	0.450156947394433	0.138307329140719	0.132394466207228	0.0249	0.0183	0.0233	0.0037	0.1659	0.0053	0.0052	0.0672	0.0011	0.111	0.1447	0.0256	0.0033	0.1027	0.0125	0.0053	0.0043	0.0023	0.0018	0.0391	0.0235	0.0175	0.06	0.0177	0.1074	0.0015
17	rs116927798	69686131	1.02	0.157502178544443	0.85	0.498060230126391	0.21333093779946	0.135388633198017	0.025	0.0182	0.0237	0.0036	0.1657	0.0054	0.0052	0.067	0.0011	0.1106	0.145	0.0252	0.0034	0.1028	0.0127	0.0052	0.0043	0.0022	0.0021	0.0398	0.0236	0.0179	0.0595	0.0173	0.1071	0.0015
17	rs74852553	69687892	1.02	0.157502178544443	0.85	0.498060230126391	0.296101846107845	0.127726796987499	0.025	0.0182	0.024	0.0036	0.1655	0.0055	0.0052	0.0668	0.001	0.1103	0.1452	0.025	0.0035	0.1028	0.0129	0.0052	0.0043	0.0022	0.0023	0.0402	0.0236	0.0182	0.0593	0.0172	0.1069	0.0014
17	rs8071680	69698983	1.02	0.157502178544443	0.85	0.498060230126391	0.334217675143371	0.118927376045535	0.0251	0.0182	0.0241	0.0035	0.1655	0.0055	0.0052	0.0668	0.001	0.1102	0.1453	0.0249	0.0034	0.1028	0.0129	0.0051	0.0043	0.0021	0.0024	0.0404	0.0236	0.0183	0.0592	0.0171	0.1069	0.0014
17	rs16976856	69706759	1.02	0.157502178544443	0.85	0.498060230126391	0.296101846107845	0.110451525745496	0.0251	0.0182	0.0238	0.0035	0.1655	0.0055	0.0052	0.0667	0.001	0.1102	0.1453	0.0248	0.0034	0.1028	0.0133	0.0051	0.0043	0.002	0.0024	0.0404	0.0236	0.0187	0.0592	0.0171	0.1069	0.0014
17	rs2429944	69712273	1.02	0.157502178544443	0.85	0.498060230126391	0.293689088507667	0.108097900011537	0.0251	0.0182	0.0238	0.0035	0.1655	0.0055	0.0053	0.0667	0.001	0.1102	0.1453	0.0248	0.0034	0.1028	0.0133	0.0051	0.0043	0.002	0.0024	0.0404	0.0236	0.0187	0.0591	0.0171	0.1068	0.0014
17	rs2429938	69717484	1.02	0.157502178544443	0.85	0.498060230126391	0.303991281633881	0.106595165313916	0.0251	0.0182	0.0238	0.0035	0.1655	0.0055	0.0053	0.0667	0.001	0.1102	0.1453	0.0248	0.0034	0.1029	0.0134	0.0051	0.0043	0.002	0.0024	0.0404	0.0236	0.0187	0.0591	0.017	0.1068	0.0014
17	rs2429931	69721699	1.02	0.157502178544443	0.85	0.498060230126391	0.314981199331852	0.107429017812286	0.0251	0.0182	0.0239	0.0035	0.1654	0.0055	0.0053	0.0667	0.001	0.1101	0.1453	0.0248	0.0034	0.1029	0.0134	0.0051	0.0043	0.002	0.0024	0.0405	0.0236	0.0187	0.0591	0.017	0.1069	0.0014
17	rs2430540	69723575	1.02	0.157502178544443	0.84	0.549223467132668	0.317585156754953	0.10726204707087	0.0251	0.0182	0.0239	0.0035	0.1654	0.0055	0.0053	0.0667	0.001	0.1101	0.1453	0.0248	0.0034	0.103	0.0134	0.0051	0.0043	0.002	0.0024	0.0405	0.0236	0.0187	0.0591	0.0169	0.1069	0.0014
17	rs2430542	69725435	1.02	0.157502178544443	0.84	0.549223467132668	0.31813743772189	0.106595165313916	0.0251	0.0182	0.0239	0.0035	0.1654	0.0055	0.0053	0.0668	0.001	0.1101	0.1453	0.0248	0.0034	0.103	0.0134	0.0051	0.0043	0.002	0.0024	0.0405	0.0236	0.0187	0.059	0.0169	0.1069	0.0014
17	rs2430543	69727680	1.02	0.157502178544443	0.84	0.549223467132668	0.319595866421859	0.106761735439972	0.0251	0.0182	0.0239	0.0035	0.1654	0.0055	0.0053	0.0668	0.001	0.11	0.1453	0.0248	0.0034	0.103	0.0134	0.0051	0.0043	0.002	0.0024	0.0405	0.0236	0.0187	0.059	0.0169	0.1069	0.0014
17	rs113193829	69747617	1.02	0.157502178544443	0.84	0.549223467132668	0.4904347312226	0.1250623182738	0.0252	0.0182	0.0244	0.0036	0.165	0.0054	0.0054	0.0665	0.0011	0.1093	0.1452	0.0245	0.0034	0.1032	0.0141	0.0051	0.0043	0.0021	0.0027	0.0409	0.0237	0.019	0.0585	0.0159	0.1072	0.0015
17	rs117468022	69751622	1.02	0.157502178544443	0.83	0.603719568470427	0.496135765283215	0.125150796408133	0.0252	0.0182	0.0244	0.0036	0.165	0.0054	0.0054	0.0665	0.0011	0.1093	0.1452	0.0245	0.0034	0.1032	0.0141	0.0051	0.0043	0.0021	0.0027	0.0409	0.0237	0.019	0.0585	0.0159	0.1072	0.0015
17	rs2340500	69756520	1.02	0.157502178544443	0.83	0.603719568470427	0.509412857358058	0.128440851823813	0.0252	0.0182	0.0244	0.0036	0.1649	0.0054	0.0054	0.0665	0.0011	0.1093	0.1453	0.0245	0.0034	0.1033	0.0141	0.0051	0.0043	0.0021	0.0027	0.0409	0.0237	0.019	0.0584	0.0159	0.1072	0.0015
17	rs76074553	69758844	1.02	0.157502178544443	0.83	0.603719568470427	0.510303973136994	0.1286195965827	0.0252	0.0182	0.0244	0.0036	0.1649	0.0054	0.0054	0.0665	0.0011	0.1093	0.1453	0.0245	0.0034	0.1033	0.0141	0.0051	0.0043	0.0021	0.0027	0.0409	0.0237	0.019	0.0584	0.0158	0.1072	0.0015
17	rs77163229	69760086	1.02	0.157502178544443	0.83	0.603719568470427	0.509540113977568	0.129963120222746	0.0252	0.0182	0.0244	0.0036	0.1649	0.0054	0.0054	0.0665	0.0011	0.1093	0.1453	0.0245	0.0034	0.1033	0.0141	0.0051	0.0043	0.0021	0.0027	0.0409	0.0237	0.019	0.0584	0.0158	0.1072	0.0015
17	rs12452827	69760668	1.02	0.157502178544443	0.83	0.603719568470427	0.511195834075835	0.129783684666307	0.0252	0.0182	0.0244	0.0036	0.1649	0.0054	0.0054	0.0665	0.0011	0.1093	0.1453	0.0245	0.0034	0.1034	0.0141	0.0051	0.0043	0.0021	0.0027	0.0409	0.0237	0.019	0.0584	0.0158	0.1072	0.0015
17	rs112925231	69776449	1.02	0.157502178544443	0.83	0.603719568470427	0.518614160983679	0.126836312387972	0.0252	0.0181	0.0244	0.0036	0.1649	0.0054	0.0054	0.0665	0.0011	0.1092	0.1452	0.0245	0.0034	0.1034	0.0142	0.0051	0.0043	0.0021	0.0027	0.041	0.0237	0.019	0.0583	0.0158	0.1072	0.0015
17	rs72844747	69785836	1.01	0.178854520006857	0.83	0.603719568470427	0.563186067453059	0.12347371658038	0.0252	0.018	0.0248	0.0036	0.1649	0.0054	0.0054	0.0664	0.0012	0.1088	0.1447	0.0245	0.0035	0.1033	0.0146	0.0052	0.0043	0.0021	0.0028	0.0413	0.0237	0.0193	0.0575	0.0159	0.1073	0.0016
17	rs79163261	69789214	1.01	0.178854520006857	0.82	0.661616834019215	0.600164204696969	0.117109623517127	0.0252	0.018	0.025	0.0036	0.1649	0.0054	0.0054	0.0664	0.0012	0.1085	0.1447	0.0245	0.0035	0.103	0.0148	0.0052	0.0044	0.0021	0.0028	0.0414	0.0237	0.0194	0.0573	0.016	0.1074	0.0017
17	rs8064257	69789308	1.01	0.178854520006857	0.82	0.661616834019215	0.601126696650472	0.118320283111515	0.0252	0.0181	0.025	0.0036	0.1649	0.0054	0.0054	0.0664	0.0012	0.1085	0.1447	0.0245	0.0035	0.103	0.0148	0.0052	0.0044	0.0021	0.0028	0.0414	0.0237	0.0194	0.0573	0.016	0.1074	0.0017
17	rs12952823	69790600	1.01	0.178854520006857	0.82	0.661616834019215	0.604501023756887	0.13212349450214	0.0253	0.0181	0.025	0.0037	0.1649	0.0054	0.0054	0.0664	0.0012	0.1084	0.1445	0.0244	0.0035	0.103	0.0148	0.0053	0.0044	0.0021	0.0028	0.0414	0.0237	0.0194	0.0572	0.0161	0.1073	0.0017
17	rs12938831	69793928	1.01	0.178854520006857	0.81	0.722979171095748	0.60456997829723	0.123385683898008	0.0253	0.0179	0.0251	0.0037	0.1651	0.0056	0.0056	0.0659	0.0012	0.1086	0.1438	0.024	0.0033	0.103	0.0152	0.0054	0.0048	0.0022	0.0029	0.0412	0.0236	0.0198	0.0569	0.0163	0.1071	0.0016
17	rs7216707	69794556	1.01	0.178854520006857	0.81	0.722979171095748	0.606225975005533	0.116592212938476	0.0253	0.0179	0.0251	0.0037	0.1652	0.0057	0.0057	0.0659	0.0012	0.1087	0.1438	0.0239	0.0032	0.1031	0.0153	0.0055	0.0049	0.0023	0.0029	0.041	0.0236	0.0198	0.0569	0.0164	0.107	0.0016
17	rs7215214	69799332	1.01	0.178854520006857	0.81	0.722979171095748	0.623389912868786	0.107763259196691	0.0254	0.0178	0.0254	0.0037	0.1655	0.0057	0.0057	0.066	0.0012	0.1087	0.1438	0.0237	0.0032	0.1032	0.0153	0.0055	0.005	0.0023	0.0029	0.0397	0.0236	0.0197	0.0572	0.0165	0.1071	0.0016
17	rs72844756	69804320	1.01	0.178854520006857	0.81	0.722979171095748	0.621572827388343	0.114616867058012	0.0255	0.0178	0.0255	0.0038	0.1656	0.0058	0.0056	0.0661	0.0012	0.1087	0.1438	0.0237	0.0031	0.1032	0.0152	0.0055	0.005	0.0023	0.0029	0.0392	0.0235	0.0197	0.0573	0.0165	0.1072	0.0016
17	rs2529379	69811571	1	0.202230525110681	0.81	0.722979171095748	0.637519183076007	0.115302490246665	0.0255	0.0178	0.0256	0.0038	0.166	0.0058	0.0056	0.0662	0.0012	0.1088	0.1443	0.0236	0.0031	0.1028	0.0153	0.0055	0.0051	0.0023	0.0029	0.0378	0.0234	0.0196	0.0576	0.0168	0.1075	0.0017
17	rs77042501	69828242	1	0.202230525110681	0.81	0.722979171095748	0.678658568036427	0.120755675245062	0.0255	0.0178	0.0256	0.0038	0.1661	0.0058	0.0056	0.066	0.0012	0.1088	0.1444	0.0236	0.0031	0.1027	0.0153	0.0055	0.0051	0.0023	0.003	0.0377	0.0233	0.0197	0.0576	0.0168	0.1074	0.0017
17	rs62064185	69830592	1	0.202230525110681	0.81	0.722979171095748	0.684557240675299	0.123121727008339	0.0255	0.0178	0.0257	0.0038	0.1661	0.0058	0.0056	0.066	0.0012	0.1088	0.1444	0.0236	0.003	0.1027	0.0153	0.0055	0.0051	0.0023	0.003	0.0376	0.0233	0.0197	0.0577	0.0168	0.1074	0.0017
17	rs16976928	69831604	1	0.202230525110681	0.81	0.722979171095748	0.688063547519261	0.125150796408133	0.0255	0.0178	0.0257	0.0038	0.1661	0.0058	0.0056	0.066	0.0012	0.1088	0.1444	0.0236	0.003	0.1027	0.0153	0.0055	0.0051	0.0023	0.003	0.0376	0.0233	0.0197	0.0577	0.0168	0.1074	0.0017
17	rs74904236	69834907	1	0.202230525110681	0.8	0.78786632127418	0.702168818316158	0.142748515665809	0.0256	0.0178	0.0257	0.0038	0.1662	0.0058	0.0056	0.0659	0.0012	0.1088	0.1445	0.0236	0.003	0.1027	0.0152	0.0055	0.0051	0.0023	0.003	0.0376	0.0233	0.0197	0.0577	0.0168	0.1074	0.0017
17	rs4793380	69835606	1	0.202230525110681	0.8	0.78786632127418	0.702980799990783	0.146293899622087	0.0256	0.0178	0.0257	0.0038	0.1662	0.0058	0.0056	0.0659	0.0012	0.1088	0.1445	0.0236	0.003	0.1027	0.0152	0.0055	0.0051	0.0023	0.003	0.0376	0.0233	0.0197	0.0577	0.0168	0.1074	0.0017
17	rs8077434	69843473	1	0.202230525110681	0.8	0.78786632127418	0.71669936011897	0.134387839338093	0.0256	0.0178	0.0258	0.0038	0.1663	0.0058	0.0057	0.0657	0.0012	0.1088	0.1446	0.0236	0.003	0.1027	0.0152	0.0055	0.0051	0.0023	0.003	0.0376	0.0232	0.0198	0.0578	0.0168	0.1073	0.0017
17	rs8082458	69854127	1	0.202230525110681	0.81	0.722979171095748	0.694659473366448	0.135115418735565	0.0256	0.0178	0.0258	0.0038	0.1667	0.0057	0.0057	0.0656	0.0012	0.1087	0.1445	0.0235	0.003	0.1026	0.0153	0.0056	0.0052	0.0024	0.0029	0.0374	0.0232	0.0198	0.0578	0.0169	0.1073	0.0017
17	rs77651664	69856649	1	0.202230525110681	0.8	0.78786632127418	0.684776149686164	0.146575137116279	0.0256	0.0178	0.0259	0.0038	0.1675	0.0056	0.0058	0.0654	0.0011	0.1086	0.1441	0.0235	0.003	0.1024	0.0154	0.0056	0.0053	0.0025	0.0029	0.0372	0.023	0.0199	0.0577	0.017	0.1072	0.0017
17	rs12450309	69863102	1	0.202230525110681	0.8	0.78786632127418	0.734596025724708	0.187893636225069	0.0257	0.0178	0.0261	0.0038	0.1689	0.0056	0.0059	0.0652	0.0011	0.1083	0.143	0.0235	0.0029	0.1018	0.0155	0.0057	0.0055	0.0028	0.0028	0.0369	0.0227	0.0199	0.0577	0.0173	0.1075	0.0017
17	rs76393100	69863185	1	0.202230525110681	0.8	0.78786632127418	0.732940487261028	0.185036094880622	0.0257	0.0178	0.0261	0.0038	0.1689	0.0056	0.0059	0.0652	0.0011	0.1083	0.143	0.0235	0.0029	0.1018	0.0155	0.0057	0.0055	0.0028	0.0028	0.0369	0.0227	0.0199	0.0577	0.0173	0.1075	0.0017
17	rs62064187	69868732	1	0.202230525110681	0.8	0.78786632127418	0.739345990559121	0.180979982509537	0.0257	0.0178	0.0261	0.0038	0.1689	0.0056	0.0059	0.0651	0.0011	0.1083	0.143	0.0235	0.0029	0.1016	0.0157	0.0057	0.0055	0.0028	0.0028	0.0369	0.0227	0.0199	0.0578	0.0173	0.1076	0.0017
17	rs76877588	69874506	1	0.202230525110681	0.8	0.78786632127418	0.744639528547282	0.187689030717356	0.0257	0.0178	0.0261	0.0038	0.1689	0.0055	0.0059	0.065	0.0011	0.1083	0.1429	0.0234	0.0029	0.1016	0.0159	0.0057	0.0055	0.0028	0.0028	0.0368	0.0227	0.0199	0.0578	0.0173	0.1077	0.0017
17	rs74601382	69879330	1	0.202230525110681	0.8	0.78786632127418	0.744791016460091	0.181283119146183	0.0257	0.0178	0.0261	0.0038	0.1689	0.0055	0.0059	0.065	0.0011	0.1083	0.1429	0.0234	0.0029	0.1015	0.0161	0.0057	0.0055	0.0028	0.0028	0.0368	0.0227	0.0199	0.0579	0.0173	0.1077	0.0017
17	rs12938019	69888455	1	0.202230525110681	0.8	0.78786632127418	0.75794586113522	0.176253736723342	0.0258	0.0178	0.0262	0.0038	0.1689	0.0055	0.0059	0.0649	0.001	0.1082	0.1429	0.0233	0.0029	0.1014	0.0164	0.0057	0.0056	0.0028	0.0028	0.0368	0.0227	0.0198	0.0579	0.0173	0.1078	0.0017
17	rs12453593	69888816	1	0.202230525110681	0.8	0.78786632127418	0.766516022779048	0.187280047839955	0.0258	0.0178	0.0262	0.0038	0.1689	0.0055	0.0059	0.0649	0.001	0.1082	0.1429	0.0233	0.0029	0.1014	0.0165	0.0058	0.0056	0.0028	0.0028	0.0368	0.0227	0.0198	0.0579	0.0173	0.1078	0.0017
17	rs10491193	69896515	1	0.202230525110681	0.81	0.722979171095748	0.763986511052701	0.205136415540656	0.0258	0.0178	0.0262	0.0038	0.1688	0.0055	0.0059	0.0648	0.001	0.1082	0.1429	0.0233	0.0029	0.1014	0.0165	0.0058	0.0056	0.0028	0.0028	0.0368	0.0227	0.0198	0.058	0.0173	0.1078	0.0017
17	rs10491194	69898010	1	0.202230525110681	0.81	0.722979171095748	0.751089695151231	0.200098280091816	0.0258	0.0178	0.0262	0.0038	0.1688	0.0055	0.0059	0.0648	0.001	0.1082	0.1429	0.0233	0.0029	0.1014	0.0165	0.0058	0.0056	0.0027	0.0028	0.0368	0.0226	0.0198	0.0581	0.0173	0.1078	0.0017
17	rs11654199	69920148	1	0.202230525110681	0.81	0.722979171095748	0.779372742540378	0.154623866827518	0.0257	0.0177	0.0262	0.0039	0.1686	0.0053	0.006	0.0647	0.001	0.1083	0.143	0.0233	0.0027	0.1013	0.0168	0.0058	0.0057	0.0027	0.0028	0.0367	0.0225	0.0198	0.0583	0.0173	0.1079	0.0017
17	rs28648612	69935139	1	0.202230525110681	0.81	0.722979171095748	0.838967013965404	0.133933836573593	0.0257	0.0176	0.0262	0.0039	0.1685	0.0052	0.0061	0.0646	0.001	0.1083	0.1431	0.0233	0.0025	0.1009	0.0171	0.0059	0.0057	0.0026	0.0027	0.0367	0.0224	0.0198	0.0586	0.0174	0.1082	0.0015
17	rs28454360	69935571	1	0.202230525110681	0.81	0.722979171095748	0.830372162560711	0.130951656068962	0.0257	0.0176	0.0262	0.0039	0.1684	0.0052	0.0061	0.0645	0.001	0.1083	0.143	0.0233	0.0025	0.1012	0.0171	0.0059	0.0057	0.0026	0.0027	0.0368	0.0224	0.0198	0.0586	0.0174	0.1082	0.0015
17	rs7223297	69958123	1	0.202230525110681	0.81	0.722979171095748	0.853295263358726	0.139234831209988	0.0257	0.0175	0.0262	0.0039	0.1682	0.0052	0.0061	0.0644	0.001	0.1083	0.143	0.0233	0.0025	0.1011	0.0173	0.006	0.0058	0.0027	0.0027	0.0368	0.0223	0.0198	0.0587	0.0174	0.1084	0.0015
17	rs9897983	69960575	1	0.202230525110681	0.81	0.722979171095748	0.87047926816673	0.103202680493299	0.0257	0.0174	0.0265	0.004	0.1677	0.005	0.0061	0.0645	0.001	0.1085	0.1432	0.0235	0.0024	0.101	0.0171	0.006	0.0058	0.0026	0.0026	0.0366	0.0223	0.0197	0.0589	0.0174	0.1087	0.0014
17	rs35117414	69968245	1	0.202230525110681	0.81	0.722979171095748	0.839684958070716	0.115045199489055	0.0258	0.0173	0.0264	0.0041	0.168	0.005	0.0061	0.0643	0.001	0.1079	0.1433	0.0231	0.0023	0.1016	0.0173	0.006	0.0059	0.0027	0.0026	0.0367	0.0223	0.0197	0.0582	0.0176	0.1091	0.0014
17	rs77554410	69982038	1	0.202230525110681	0.81	0.722979171095748	0.860941536570114	0.13212349450214	0.0258	0.0174	0.0264	0.0041	0.168	0.005	0.0061	0.0643	0.001	0.108	0.1434	0.0231	0.0023	0.1016	0.0173	0.006	0.0059	0.0028	0.0026	0.0367	0.0223	0.0197	0.0579	0.0176	0.1091	0.0014
17	Affx-36141660	69982649	1	0.202230525110681	0.81	0.722979171095748	0.864331218736927	0.133843103909658	0.0258	0.0174	0.0264	0.0041	0.168	0.005	0.0061	0.0643	0.001	0.108	0.1434	0.0231	0.0023	0.1016	0.0173	0.006	0.0059	0.0028	0.0026	0.0367	0.0223	0.0197	0.0579	0.0176	0.1091	0.0014
17	rs8068400	69985716	1	0.202230525110681	0.81	0.722979171095748	0.868940526354737	0.132213795627726	0.0258	0.0174	0.0264	0.0041	0.168	0.005	0.0061	0.0643	0.001	0.108	0.1434	0.0231	0.0023	0.1015	0.0173	0.006	0.0059	0.0029	0.0026	0.0367	0.0223	0.0197	0.0579	0.0176	0.1091	0.0014
17	rs72847245	69989246	1	0.202230525110681	0.81	0.722979171095748	0.860941536570114	0.120581099093761	0.0258	0.0174	0.0264	0.0041	0.168	0.005	0.0061	0.0643	0.001	0.108	0.1434	0.0231	0.0023	0.1015	0.0173	0.006	0.0059	0.0029	0.0026	0.0367	0.0223	0.0197	0.0579	0.0176	0.1091	0.0014
17	rs9913611	69995886	1	0.202230525110681	0.81	0.722979171095748	0.853295263358726	0.110282765224137	0.0258	0.0174	0.0264	0.0041	0.168	0.005	0.0061	0.0643	0.001	0.1082	0.1434	0.0231	0.0023	0.1014	0.0173	0.006	0.0059	0.0029	0.0026	0.0367	0.0224	0.0196	0.0579	0.0176	0.109	0.0014
17	rs73352505	70025377	1	0.202230525110681	0.81	0.722979171095748	0.692237699943226	0.054201789283204	0.0255	0.0171	0.0264	0.0048	0.1677	0.0052	0.0065	0.0638	0.0011	0.1091	0.1432	0.0225	0.0023	0.1017	0.018	0.0056	0.0061	0.0031	0.0027	0.0357	0.0224	0.02	0.0584	0.0182	0.1071	0.0013
17	rs62070069	70026464	1	0.202230525110681	0.81	0.722979171095748	0.704088721382552	0.0570096677885933	0.0255	0.0171	0.0264	0.0048	0.1676	0.0052	0.0065	0.0638	0.0011	0.1091	0.1432	0.0225	0.0023	0.1017	0.018	0.0057	0.0061	0.0031	0.0027	0.0357	0.0224	0.02	0.0584	0.0182	0.1071	0.0013
17	rs12453033	70028639	1	0.202230525110681	0.81	0.722979171095748	0.721397934658036	0.0547077667831188	0.0254	0.0171	0.0264	0.0048	0.1676	0.0052	0.0065	0.0637	0.0011	0.1092	0.1432	0.0225	0.0022	0.1018	0.018	0.0057	0.0061	0.0031	0.0027	0.0357	0.0224	0.02	0.0585	0.0182	0.1072	0.0012
17	rs9916207	70033051	1	0.202230525110681	0.81	0.722979171095748	0.736027134123904	0.052446903819743	0.0254	0.0171	0.0264	0.0048	0.1676	0.0052	0.0065	0.0637	0.0011	0.1091	0.1432	0.0225	0.0022	0.1018	0.0181	0.0057	0.006	0.0032	0.0027	0.0356	0.0224	0.0199	0.0585	0.0181	0.1073	0.0013
17	rs117161996	70033675	1	0.202230525110681	0.81	0.722979171095748	0.73610248962386	0.0517024860776062	0.0254	0.0171	0.0264	0.0048	0.1676	0.0052	0.0065	0.0637	0.0011	0.1091	0.1432	0.0225	0.0022	0.1018	0.0181	0.0057	0.006	0.0032	0.0027	0.0356	0.0224	0.0199	0.0585	0.0181	0.1073	0.0013
17	rs12603032	70037793	1	0.202230525110681	0.81	0.722979171095748	0.716252586721982	0.0444002990420635	0.0254	0.017	0.0265	0.0048	0.1674	0.0052	0.0065	0.0634	0.0012	0.1084	0.1434	0.0226	0.0022	0.1018	0.0183	0.0057	0.006	0.0033	0.0028	0.0357	0.0225	0.0201	0.0587	0.018	0.1073	0.0014
17	rs1861495	70043054	1	0.202230525110681	0.81	0.722979171095748	0.697379287057755	0.0508398538774905	0.0253	0.0169	0.0261	0.0049	0.1669	0.0053	0.0066	0.0637	0.0012	0.1082	0.1435	0.0226	0.0021	0.1018	0.0184	0.0058	0.0063	0.0036	0.0027	0.0354	0.0224	0.0202	0.0588	0.0184	0.1069	0.0013
17	rs7207922	70046173	1	0.202230525110681	0.81	0.722979171095748	0.676334545633113	0.0491336170137202	0.0253	0.0169	0.0261	0.0049	0.167	0.0053	0.0065	0.0636	0.0012	0.1081	0.1435	0.0226	0.0021	0.1019	0.0185	0.0058	0.0063	0.0037	0.0027	0.0352	0.0224	0.0202	0.0588	0.0185	0.1068	0.0013
17	rs16977050	70048903	1	0.202230525110681	0.82	0.661616834019215	0.672059028548621	0.0512703801596862	0.0253	0.0169	0.026	0.0049	0.167	0.0054	0.0066	0.0636	0.0012	0.1082	0.1436	0.0225	0.0021	0.1019	0.0185	0.0058	0.0063	0.0038	0.0027	0.0351	0.0224	0.0203	0.0587	0.0185	0.1067	0.0014
17	rs4793271	70050274	1	0.202230525110681	0.82	0.661616834019215	0.657656747381102	0.0512703801596862	0.0253	0.0169	0.026	0.0049	0.167	0.0054	0.0066	0.0635	0.0012	0.1081	0.1436	0.0226	0.0021	0.102	0.0186	0.0059	0.0064	0.0038	0.0027	0.0351	0.0224	0.0203	0.0587	0.0185	0.1066	0.0014
17	rs12451973	70059269	1	0.202230525110681	0.81	0.722979171095748	0.500984485731658	0.0441115188441802	0.0249	0.017	0.0252	0.005	0.1662	0.0059	0.0065	0.0631	0.0012	0.1081	0.1437	0.0229	0.0018	0.1022	0.0192	0.0061	0.0065	0.0042	0.0026	0.0352	0.0224	0.0206	0.0588	0.019	0.1053	0.0013
17	rs79177403	70060057	1	0.202230525110681	0.81	0.722979171095748	0.499344720327552	0.0442846865317722	0.0248	0.017	0.0252	0.005	0.1662	0.0059	0.0065	0.0631	0.0013	0.1081	0.1437	0.0229	0.0018	0.1022	0.0192	0.0061	0.0065	0.0043	0.0026	0.0352	0.0224	0.0206	0.0588	0.019	0.1053	0.0013
17	rs117487611	70060133	1	0.202230525110681	0.8	0.78786632127418	0.497455894536227	0.0441692079154671	0.0248	0.017	0.0252	0.005	0.1662	0.0059	0.0065	0.0631	0.0013	0.1081	0.1437	0.0229	0.0018	0.1022	0.0192	0.0061	0.0065	0.0043	0.0026	0.0352	0.0224	0.0206	0.0588	0.0191	0.1053	0.0013
17	rs11871723	70066519	1	0.202230525110681	0.8	0.78786632127418	0.480859311452074	0.0428508550264692	0.0248	0.017	0.0253	0.005	0.1658	0.006	0.0064	0.063	0.0013	0.1082	0.1438	0.023	0.0018	0.1021	0.0192	0.0061	0.0066	0.0043	0.0026	0.0352	0.0223	0.0207	0.0588	0.0191	0.1051	0.0013
17	rs9899301	70072554	1	0.202230525110681	0.8	0.78786632127418	0.475428696155642	0.044458155480837	0.0248	0.017	0.0253	0.005	0.1657	0.0061	0.0065	0.063	0.0013	0.1081	0.1439	0.0231	0.0018	0.1021	0.0193	0.0062	0.0067	0.0043	0.0026	0.0352	0.0223	0.0207	0.0588	0.0192	0.105	0.0013
17	rs79622423	70079951	1	0.202230525110681	0.8	0.78786632127418	0.471743175272755	0.045739439008876	0.0248	0.017	0.0253	0.005	0.1657	0.0061	0.0065	0.0629	0.0013	0.108	0.1441	0.0231	0.0018	0.102	0.0193	0.0062	0.0067	0.0043	0.0026	0.0351	0.0223	0.0207	0.0588	0.0192	0.105	0.0013
17	rs76299801	70086818	1	0.202230525110681	0.8	0.78786632127418	0.4701504476683	0.046150496103124	0.0248	0.017	0.0253	0.0051	0.1656	0.0061	0.0065	0.0629	0.0013	0.108	0.1441	0.0231	0.0018	0.102	0.0193	0.0062	0.0067	0.0043	0.0026	0.0351	0.0223	0.0207	0.0588	0.0192	0.105	0.0013
17	rs116899279	70089676	1	0.202230525110681	0.8	0.78786632127418	0.468804802940801	0.0454468228168755	0.0248	0.017	0.0253	0.0051	0.1656	0.0061	0.0065	0.0628	0.0013	0.108	0.1441	0.0231	0.0018	0.102	0.0193	0.0062	0.0067	0.0043	0.0026	0.0351	0.0223	0.0207	0.0588	0.0192	0.1049	0.0013
17	rs74620814	70092630	1	0.202230525110681	0.8	0.78786632127418	0.465144414364212	0.0455637695856857	0.0248	0.017	0.0253	0.0051	0.1655	0.0061	0.0065	0.0628	0.0013	0.108	0.1441	0.0231	0.0018	0.102	0.0193	0.0063	0.0067	0.0043	0.0026	0.0352	0.0224	0.0208	0.0588	0.0192	0.1049	0.0013
17	rs75197540	70094008	1	0.202230525110681	0.8	0.78786632127418	0.464170673794732	0.0450385573984819	0.0248	0.017	0.0253	0.0051	0.1655	0.0062	0.0065	0.0628	0.0013	0.108	0.1441	0.0231	0.0018	0.102	0.0193	0.0063	0.0068	0.0043	0.0026	0.0352	0.0224	0.0208	0.0588	0.0192	0.1049	0.0013
17	rs9894720	70097607	1	0.202230525110681	0.8	0.78786632127418	0.451362813901956	0.04183154410652	0.0247	0.017	0.0253	0.0052	0.1651	0.0063	0.0065	0.0626	0.0012	0.1081	0.1438	0.0232	0.0018	0.102	0.0194	0.0063	0.0068	0.0044	0.0025	0.0351	0.0223	0.0211	0.0589	0.0194	0.1048	0.0013
17	rs9913711	70098161	1	0.202230525110681	0.8	0.78786632127418	0.449444808539774	0.0416627261370091	0.0247	0.017	0.0253	0.0052	0.1651	0.0063	0.0065	0.0626	0.0012	0.1081	0.1438	0.0232	0.0018	0.102	0.0194	0.0063	0.0068	0.0044	0.0025	0.035	0.0223	0.0212	0.0589	0.0194	0.1048	0.0013
17	rs9906743	70104091	1	0.202230525110681	0.8	0.78786632127418	0.397608714106661	0.0413820422838874	0.0246	0.017	0.0253	0.0052	0.1649	0.0063	0.0065	0.0627	0.0012	0.1079	0.1437	0.0234	0.0018	0.1024	0.0194	0.0064	0.0069	0.0044	0.0025	0.035	0.0223	0.0212	0.0588	0.0194	0.1046	0.0013
17	rs17181050	70107503	1	0.202230525110681	0.8	0.78786632127418	0.363403977932884	0.0414942138465787	0.0245	0.017	0.0253	0.0053	0.1648	0.0064	0.0065	0.0627	0.0012	0.1078	0.1437	0.0234	0.0018	0.1027	0.0194	0.0065	0.0069	0.0044	0.0024	0.035	0.0222	0.0212	0.0588	0.0194	0.1044	0.0013
17	rs77065188	70107944	1	0.202230525110681	0.8	0.78786632127418	0.384370505052138	0.0449222099932158	0.0245	0.017	0.0252	0.0053	0.1647	0.0064	0.0065	0.0628	0.0012	0.1081	0.1437	0.0231	0.0017	0.1029	0.0194	0.0065	0.0069	0.0043	0.0024	0.0351	0.0222	0.0212	0.0588	0.0193	0.1044	0.0013
17	rs79478383	70108722	1	0.202230525110681	0.8	0.78786632127418	0.38764491500247	0.045739439008876	0.0245	0.017	0.0252	0.0053	0.1647	0.0064	0.0065	0.0628	0.0012	0.1081	0.1437	0.0231	0.0017	0.103	0.0194	0.0065	0.007	0.0043	0.0025	0.035	0.0222	0.0212	0.0588	0.0193	0.1044	0.0013
17	rs117854938	70110417	1	0.202230525110681	0.8	0.78786632127418	0.386533369878856	0.047155529622295	0.0244	0.017	0.0252	0.0053	0.1646	0.0064	0.0065	0.0628	0.0012	0.108	0.1437	0.0231	0.0018	0.1031	0.0194	0.0065	0.007	0.0043	0.0025	0.035	0.0222	0.0212	0.0588	0.0194	0.1044	0.0013
17	rs80058322	70114984	1	0.202230525110681	0.8	0.78786632127418	0.385867218326598	0.0500445081939425	0.0243	0.0169	0.0251	0.0054	0.1642	0.0064	0.0065	0.0627	0.0012	0.1076	0.1438	0.0232	0.0018	0.1035	0.0195	0.0067	0.0071	0.0043	0.0025	0.0348	0.0221	0.0213	0.0586	0.0195	0.1042	0.0013
17	rs2229989	70118935	1	0.202230525110681	0.8	0.78786632127418	0.388201293218964	0.0541386848519797	0.0242	0.0169	0.0251	0.0055	0.1639	0.0065	0.0065	0.0627	0.0012	0.1074	0.1439	0.0233	0.0018	0.1038	0.0196	0.0067	0.0072	0.0043	0.0025	0.0347	0.0221	0.0214	0.0585	0.0196	0.104	0.0013
17	rs11656269	70125348	1	0.202230525110681	0.8	0.78786632127418	0.365721963496824	0.0632776061613162	0.0243	0.017	0.025	0.0056	0.1637	0.0065	0.0065	0.0625	0.0012	0.1072	0.1439	0.0234	0.0018	0.1041	0.0196	0.0068	0.0073	0.0043	0.0025	0.0346	0.0221	0.0215	0.0587	0.0197	0.1038	0.0013
17	rs918081	70127808	1	0.202230525110681	0.8	0.78786632127418	0.356601940889792	0.0604722476806379	0.0243	0.017	0.025	0.0056	0.1635	0.0065	0.0065	0.0624	0.0012	0.1071	0.1439	0.0234	0.0017	0.1042	0.0196	0.0068	0.0073	0.0043	0.0025	0.0346	0.0221	0.0215	0.0587	0.0197	0.1038	0.0013
17	rs918080	70130892	1.01	0.178854520006857	0.8	0.78786632127418	0.352192195976654	0.0683500996985471	0.0243	0.017	0.025	0.0056	0.1636	0.0065	0.0065	0.0624	0.0012	0.1071	0.1442	0.0234	0.0017	0.1042	0.0196	0.0068	0.0073	0.0043	0.0025	0.0346	0.0221	0.0216	0.0588	0.0196	0.1033	0.0012
17	rs74486006	70135958	1.01	0.178854520006857	0.8	0.78786632127418	0.39423587508606	0.0866626688665699	0.0242	0.017	0.0249	0.0056	0.1636	0.0065	0.0065	0.0624	0.0012	0.1071	0.1442	0.0233	0.0017	0.1043	0.0196	0.0068	0.0073	0.0043	0.0024	0.0346	0.0221	0.0216	0.0589	0.0197	0.1032	0.0012
17	rs78303499	70138825	1.01	0.178854520006857	0.8	0.78786632127418	0.391939433676433	0.086585931532156	0.0242	0.017	0.0249	0.0057	0.1636	0.0065	0.0065	0.0624	0.0012	0.1071	0.1442	0.0233	0.0016	0.1044	0.0196	0.0068	0.0073	0.0043	0.0024	0.0346	0.0221	0.0216	0.0589	0.0197	0.1032	0.0012
17	rs16977108	70142678	1.01	0.178854520006857	0.8	0.78786632127418	0.40139214599677	0.0915516510170901	0.0242	0.017	0.0249	0.0057	0.1636	0.0065	0.0065	0.0624	0.0012	0.107	0.1441	0.0233	0.0016	0.1045	0.0196	0.0068	0.0073	0.0043	0.0024	0.0346	0.0221	0.0216	0.0589	0.0197	0.1032	0.0012
17	rs118049199	70147289	1.01	0.178854520006857	0.8	0.78786632127418	0.380118297955414	0.0818817853667275	0.0242	0.0172	0.0248	0.0057	0.1634	0.0065	0.0066	0.0625	0.0011	0.107	0.1439	0.0232	0.0016	0.1048	0.0196	0.0068	0.0073	0.0043	0.0023	0.0346	0.0222	0.0216	0.0589	0.0197	0.1031	0.0012
17	rs16977110	70147870	1.01	0.178854520006857	0.8	0.78786632127418	0.400317401994521	0.123649852477956	0.0241	0.0172	0.0248	0.0057	0.1633	0.0065	0.0066	0.0625	0.0011	0.1069	0.1438	0.0232	0.0016	0.1048	0.0196	0.0069	0.0074	0.0043	0.0023	0.0346	0.0222	0.0216	0.0589	0.0197	0.103	0.0012
17	rs80333519	70148198	1.01	0.178854520006857	0.8	0.78786632127418	0.358363055173007	0.129514703686575	0.0241	0.0172	0.0247	0.0058	0.1628	0.0067	0.0068	0.0628	0.0012	0.1066	0.1433	0.0231	0.0017	0.1051	0.0196	0.0071	0.0075	0.0045	0.0022	0.0347	0.0224	0.0217	0.0589	0.0199	0.1023	0.0013
17	rs117621207	70149615	1.02	0.157502178544443	0.81	0.722979171095748	0.170199381056164	0.203978145198767	0.0237	0.0174	0.0246	0.0064	0.1605	0.0072	0.0072	0.0632	0.0016	0.1063	0.1405	0.0233	0.0022	0.1053	0.0199	0.0077	0.0082	0.005	0.0017	0.0349	0.0228	0.0225	0.0592	0.0201	0.1009	0.0017
17	rs7209739	70152098	1.02	0.157502178544443	0.81	0.722979171095748	0.238226123936976	0.37391359937454	0.0233	0.0173	0.0244	0.0067	0.1586	0.0076	0.0075	0.064	0.0018	0.1062	0.1387	0.0233	0.0026	0.1051	0.0202	0.0081	0.0087	0.0053	0.0014	0.0351	0.023	0.0232	0.0594	0.0203	0.0997	0.002
17	rs57604568	70158575	1.02	0.157502178544443	0.81	0.722979171095748	0.24563850558076	0.392678223989459	0.0232	0.0173	0.0245	0.0068	0.1583	0.0076	0.0075	0.0642	0.0019	0.1062	0.1385	0.0233	0.0026	0.1051	0.0202	0.0081	0.0088	0.0053	0.0014	0.0351	0.023	0.0233	0.0594	0.0203	0.0996	0.002
17	rs918077	70165378	1.02	0.157502178544443	0.81	0.722979171095748	0.206482541209758	0.407014605699748	0.0232	0.0173	0.0243	0.0068	0.158	0.0077	0.0075	0.0643	0.0019	0.1061	0.1382	0.0233	0.0027	0.1052	0.0202	0.0081	0.0089	0.0053	0.0013	0.0352	0.0232	0.0235	0.0595	0.0203	0.0994	0.0021
17	rs56215941	70170182	1.02	0.157502178544443	0.81	0.722979171095748	0.233056744708054	0.478274530352537	0.0232	0.0173	0.0243	0.0069	0.1575	0.0078	0.0076	0.0644	0.0019	0.1061	0.1377	0.0234	0.0029	0.1052	0.0203	0.0082	0.0089	0.0054	0.0014	0.0352	0.0231	0.0236	0.0595	0.0203	0.0992	0.0022
17	rs741348	70171052	1.02	0.157502178544443	0.81	0.722979171095748	0.204977784870114	0.518665431578416	0.0233	0.0174	0.0243	0.007	0.1573	0.0078	0.0076	0.0645	0.002	0.1061	0.137	0.0234	0.0033	0.1049	0.0204	0.0083	0.009	0.0056	0.0015	0.0352	0.0229	0.0237	0.0596	0.0203	0.0989	0.0023
17	rs11869984	70172001	1.02	0.157502178544443	0.81	0.722979171095748	0.310253096146269	0.561556464390271	0.0233	0.0175	0.0242	0.007	0.1562	0.008	0.0077	0.0648	0.0022	0.1057	0.1364	0.0233	0.0037	0.1051	0.0204	0.0084	0.009	0.006	0.0016	0.0352	0.0233	0.0237	0.0597	0.0202	0.0979	0.0026
17	rs75237020	70173415	1.01	0.178854520006857	0.81	0.722979171095748	0.310649799187652	0.588799337751422	0.0234	0.0176	0.0242	0.007	0.1546	0.0081	0.0078	0.0656	0.0025	0.105	0.1352	0.0232	0.0043	0.1056	0.0205	0.0087	0.0091	0.0065	0.0019	0.0351	0.024	0.0238	0.0599	0.0201	0.0968	0.003
17	rs72850157	70173769	1.01	0.178854520006857	0.81	0.722979171095748	0.321613235613127	0.610728269619797	0.0234	0.0175	0.0242	0.0071	0.1543	0.0081	0.0078	0.0657	0.0026	0.1047	0.1349	0.0232	0.0044	0.1057	0.0206	0.0087	0.009	0.0066	0.0019	0.035	0.0242	0.0238	0.06	0.0202	0.0967	0.0031
17	rs78907589	70176422	1.01	0.178854520006857	0.8	0.78786632127418	0.453645651756623	0.840379491980106	0.023	0.0171	0.024	0.0071	0.1533	0.0081	0.008	0.0672	0.0031	0.1026	0.1334	0.0233	0.0053	0.106	0.0206	0.0089	0.0087	0.0073	0.0023	0.0342	0.0258	0.0246	0.0597	0.0202	0.0952	0.0039
17	rs34201821	70176727	1	0.202230525110681	0.79	0.8563340912432	0.406445738387944	0.798567808534527	0.023	0.0171	0.024	0.0072	0.1532	0.0081	0.0081	0.0673	0.0032	0.1024	0.1332	0.0233	0.0054	0.1062	0.0206	0.009	0.0087	0.0074	0.0023	0.0341	0.0259	0.0247	0.0597	0.0203	0.095	0.004
17	rs72850158	70182657	1	0.202230525110681	0.79	0.8563340912432	0.521698726283187	0.943770407060253	0.0228	0.0165	0.0238	0.007	0.1528	0.0078	0.0081	0.0684	0.0035	0.1002	0.1344	0.0237	0.006	0.1066	0.0205	0.0086	0.0082	0.0075	0.0026	0.0335	0.0271	0.0252	0.0592	0.02	0.0949	0.0044
17	rs62070131	70183378	1	0.202230525110681	0.79	0.8563340912432	0.4841444438979	0.885595946861407	0.0228	0.0165	0.0238	0.007	0.1528	0.0078	0.0081	0.0685	0.0035	0.1001	0.1344	0.0237	0.006	0.1066	0.0206	0.0086	0.0082	0.0075	0.0027	0.0335	0.0272	0.0252	0.0592	0.02	0.0948	0.0045
17	rs16977135	70193355	0.99	0.227721472602965	0.79	0.8563340912432	0.545043949690395	0.954700101520264	0.0223	0.0165	0.0236	0.0068	0.1515	0.0076	0.008	0.0695	0.0035	0.0992	0.1352	0.0237	0.0061	0.1078	0.0203	0.0084	0.008	0.0076	0.0028	0.0329	0.0276	0.0256	0.0583	0.0203	0.0956	0.0046
17	rs79745324	70195823	0.99	0.227721472602965	0.79	0.8563340912432	0.536664772887019	0.908776414121889	0.0223	0.0165	0.0236	0.0068	0.1515	0.0076	0.008	0.0695	0.0035	0.0992	0.1352	0.0237	0.0061	0.1079	0.0203	0.0084	0.008	0.0076	0.0028	0.0329	0.0276	0.0256	0.0583	0.0203	0.0956	0.0046
17	rs116611417	70197251	0.99	0.227721472602965	0.79	0.8563340912432	0.536403912802913	0.898424213119175	0.0222	0.0165	0.0236	0.0068	0.1515	0.0076	0.008	0.0696	0.0035	0.0991	0.1352	0.0237	0.0061	0.1079	0.0203	0.0084	0.008	0.0076	0.0028	0.0329	0.0276	0.0256	0.0583	0.0203	0.0956	0.0046
17	rs4609901	70199652	0.99	0.227721472602965	0.79	0.8563340912432	0.527958689092613	0.913332646502797	0.0222	0.0165	0.0236	0.0068	0.1514	0.0076	0.008	0.0697	0.0035	0.0991	0.1352	0.0237	0.0061	0.108	0.0203	0.0084	0.008	0.0076	0.0028	0.0329	0.0277	0.0256	0.0583	0.0202	0.0956	0.0046
17	rs115527679	70201161	1	0.202230525110681	0.79	0.8563340912432	0.532563204748545	0.94741087635764	0.0222	0.0165	0.0236	0.0068	0.1513	0.0076	0.008	0.0697	0.0035	0.0991	0.1352	0.0237	0.0061	0.108	0.0203	0.0084	0.0079	0.0076	0.0028	0.0329	0.0277	0.0256	0.0583	0.0202	0.0957	0.0046
17	rs78488027	70204075	1	0.202230525110681	0.79	0.8563340912432	0.534709786079813	0.95200497423001	0.0222	0.0165	0.0235	0.0068	0.1512	0.0076	0.008	0.0698	0.0035	0.099	0.1351	0.0237	0.0061	0.1081	0.0203	0.0084	0.0079	0.0076	0.0028	0.0329	0.0277	0.0257	0.0583	0.0202	0.0957	0.0046
17	rs1859928	70208187	1	0.202230525110681	0.79	0.8563340912432	0.521827438941907	0.918522880293324	0.0222	0.0165	0.0235	0.0068	0.1512	0.0075	0.008	0.0699	0.0035	0.0991	0.1351	0.0237	0.0061	0.1081	0.0203	0.0084	0.0079	0.0076	0.0028	0.0329	0.0277	0.0257	0.0583	0.0202	0.0958	0.0046
17	rs4793278	70213909	1	0.202230525110681	0.79	0.8563340912432	0.521184026867055	0.909404587497018	0.0221	0.0165	0.0235	0.0067	0.1511	0.0075	0.008	0.07	0.0035	0.0991	0.1351	0.0237	0.0061	0.1082	0.0202	0.0083	0.0078	0.0075	0.0028	0.0329	0.0278	0.0258	0.0582	0.0203	0.0959	0.0046
17	rs118149218	70214034	1	0.202230525110681	0.79	0.8563340912432	0.534514473250702	0.942504807254933	0.0221	0.0165	0.0235	0.0067	0.1512	0.0075	0.008	0.07	0.0035	0.099	0.1351	0.0237	0.0061	0.1082	0.0202	0.0083	0.0078	0.0075	0.0028	0.0329	0.0278	0.0258	0.0582	0.0202	0.0959	0.0046
17	rs8079746	70215928	1	0.202230525110681	0.79	0.8563340912432	0.502942965061501	0.667756133670933	0.0215	0.0165	0.0233	0.0063	0.1518	0.0069	0.0078	0.0714	0.0035	0.0977	0.1349	0.0238	0.0062	0.1104	0.0197	0.0079	0.0071	0.0073	0.0029	0.0326	0.0285	0.026	0.0579	0.0199	0.0969	0.0046
17	rs41446845	70219066	1	0.202230525110681	0.79	0.8563340912432	0.610305836139803	0.774490119528278	0.0205	0.0166	0.023	0.0056	0.1531	0.0061	0.0076	0.0735	0.0036	0.0956	0.1346	0.0239	0.0061	0.1133	0.0192	0.0073	0.0062	0.007	0.0029	0.032	0.0295	0.0263	0.0573	0.0195	0.0984	0.0046
17	rs78908648	70220250	1	0.202230525110681	0.79	0.8563340912432	0.59132909778385	0.736271031231233	0.0204	0.0166	0.023	0.0056	0.1531	0.0061	0.0076	0.0736	0.0036	0.0955	0.1346	0.024	0.0061	0.1134	0.0192	0.0073	0.0062	0.007	0.003	0.032	0.0296	0.0264	0.0573	0.0195	0.0984	0.0046
17	rs12453763	70220755	1	0.202230525110681	0.8	0.78786632127418	0.58846564835885	0.720983400918966	0.0204	0.0166	0.023	0.0056	0.1531	0.0061	0.0076	0.0736	0.0036	0.0955	0.1346	0.024	0.0061	0.1134	0.0192	0.0073	0.0062	0.007	0.003	0.032	0.0296	0.0263	0.0573	0.0195	0.0985	0.0046
17	rs11653900	70221744	1	0.202230525110681	0.8	0.78786632127418	0.582893699814202	0.608713790864693	0.0204	0.0166	0.023	0.0056	0.1531	0.0061	0.0076	0.0737	0.0036	0.0954	0.1346	0.0239	0.0061	0.1134	0.0192	0.0073	0.0062	0.007	0.003	0.032	0.0296	0.0264	0.0573	0.0195	0.0985	0.0046
17	rs75049213	70224152	1	0.202230525110681	0.8	0.78786632127418	0.578359306873076	0.634442451645257	0.0204	0.0166	0.0231	0.0056	0.1532	0.0061	0.0076	0.0737	0.0036	0.0954	0.1345	0.0239	0.0061	0.1134	0.0192	0.0073	0.0062	0.0069	0.003	0.032	0.0296	0.0264	0.0573	0.0196	0.0985	0.0046
17	rs34487731	70228652	1	0.202230525110681	0.8	0.78786632127418	0.578021580291237	0.562261924044369	0.0205	0.0166	0.0231	0.0056	0.1528	0.0061	0.0075	0.0739	0.0036	0.0953	0.1343	0.0239	0.0062	0.1134	0.0193	0.0073	0.0062	0.0069	0.003	0.0319	0.0296	0.0264	0.0574	0.0197	0.0988	0.0046
17	rs1468474	70228844	1	0.202230525110681	0.81	0.722979171095748	0.580522931648806	0.563955909018687	0.0205	0.0166	0.0231	0.0056	0.1528	0.0061	0.0075	0.0739	0.0036	0.0953	0.1343	0.0239	0.0062	0.1134	0.0193	0.0073	0.0062	0.0069	0.003	0.0319	0.0296	0.0264	0.0574	0.0197	0.0988	0.0046
17	rs75415544	70237754	1	0.202230525110681	0.81	0.722979171095748	0.633568141058431	0.551421968112584	0.0204	0.0164	0.0231	0.0056	0.1535	0.0062	0.0077	0.0742	0.0035	0.093	0.1336	0.024	0.0061	0.1137	0.0195	0.0073	0.0061	0.007	0.003	0.0316	0.0295	0.0267	0.0579	0.0198	0.0996	0.0046
17	rs67928618	70240085	1	0.202230525110681	0.81	0.722979171095748	0.633286352493501	0.511899009041047	0.0204	0.0164	0.0231	0.0056	0.1536	0.0063	0.0077	0.0742	0.0035	0.0928	0.1334	0.024	0.0062	0.1139	0.0195	0.0074	0.0061	0.007	0.003	0.0315	0.0294	0.0267	0.0579	0.0198	0.0997	0.0046
17	rs735627	70242497	1	0.202230525110681	0.81	0.722979171095748	0.633356794272025	0.540075220878735	0.0204	0.0164	0.0231	0.0056	0.1536	0.0063	0.0077	0.0741	0.0035	0.0927	0.1334	0.024	0.0062	0.114	0.0195	0.0073	0.0061	0.007	0.003	0.0315	0.0294	0.0267	0.058	0.0198	0.0998	0.0046
17	rs17779233	70245716	1	0.202230525110681	0.81	0.722979171095748	0.671407903695917	0.310782146355077	0.0204	0.0155	0.0228	0.0052	0.1549	0.0062	0.0076	0.0741	0.0035	0.0925	0.1323	0.0242	0.0062	0.1143	0.02	0.0071	0.0059	0.007	0.003	0.0307	0.0292	0.027	0.0584	0.0201	0.1012	0.0045
17	rs4793416	70249637	1	0.202230525110681	0.81	0.722979171095748	0.948111831067431	0.184832558051395	0.0204	0.0137	0.022	0.0047	0.1573	0.0063	0.0076	0.074	0.0034	0.0922	0.1305	0.0243	0.0064	0.1153	0.0204	0.0067	0.0056	0.007	0.0029	0.0293	0.0284	0.0267	0.0597	0.0207	0.1042	0.0043
17	rs73360383	70250248	1	0.202230525110681	0.81	0.722979171095748	0.957956889654974	0.168407900013418	0.0204	0.0137	0.022	0.0047	0.1573	0.0063	0.0076	0.074	0.0034	0.0922	0.1305	0.0243	0.0064	0.1153	0.0204	0.0067	0.0056	0.007	0.0029	0.0293	0.0284	0.0267	0.0598	0.0207	0.1043	0.0043
17	rs8078570	70251169	1	0.202230525110681	0.81	0.722979171095748	0.953828628218674	0.154528282011522	0.0204	0.0136	0.022	0.0047	0.1573	0.0063	0.0076	0.074	0.0034	0.0922	0.1306	0.0243	0.0064	0.1153	0.0204	0.0068	0.0056	0.007	0.0029	0.0293	0.0284	0.0267	0.0598	0.0207	0.1043	0.0043
17	rs17779263	70251557	1	0.202230525110681	0.81	0.722979171095748	0.952734612168389	0.153668968817247	0.0204	0.0136	0.022	0.0047	0.1573	0.0063	0.0075	0.074	0.0034	0.0922	0.1306	0.0243	0.0064	0.1153	0.0204	0.0068	0.0056	0.007	0.0029	0.0293	0.0284	0.0267	0.0598	0.0207	0.1043	0.0043
17	rs17181431	70256840	1	0.202230525110681	0.82	0.661616834019215	0.951136599698237	0.149020677207824	0.0203	0.0136	0.022	0.0046	0.1576	0.0063	0.0075	0.0739	0.0034	0.0922	0.1306	0.0243	0.0064	0.1153	0.0204	0.0067	0.0056	0.007	0.0029	0.0293	0.0284	0.0267	0.0598	0.0207	0.1043	0.0043
17	rs17246392	70260709	1	0.202230525110681	0.82	0.661616834019215	0.950800317423374	0.134387839338093	0.0203	0.0134	0.022	0.0045	0.158	0.0063	0.0075	0.0738	0.0033	0.0922	0.1307	0.0243	0.0063	0.1155	0.0203	0.0068	0.0056	0.007	0.0029	0.0293	0.0283	0.0267	0.0599	0.0207	0.1043	0.0043
17	rs78569568	70263957	1	0.202230525110681	0.82	0.661616834019215	0.96733586265593	0.119014199330991	0.0202	0.0134	0.022	0.0045	0.1581	0.0063	0.0075	0.0739	0.0033	0.0922	0.1307	0.0243	0.0063	0.1155	0.0203	0.0067	0.0056	0.0069	0.0029	0.0293	0.0283	0.0267	0.0599	0.0207	0.1043	0.0043
17	rs62069763	70265554	1	0.202230525110681	0.82	0.661616834019215	0.97649744728241	0.115817726184266	0.0202	0.0134	0.022	0.0045	0.158	0.0063	0.0075	0.0738	0.0033	0.0922	0.1307	0.0243	0.0063	0.1156	0.0203	0.0067	0.0056	0.0069	0.0029	0.0293	0.0284	0.0267	0.0599	0.0207	0.1043	0.0043
17	rs117015237	70267448	1	0.202230525110681	0.82	0.661616834019215	0.971148871378102	0.123649852477956	0.0202	0.0133	0.022	0.0045	0.158	0.0063	0.0075	0.0739	0.0033	0.0922	0.1307	0.0244	0.0063	0.1156	0.0203	0.0067	0.0055	0.0069	0.0029	0.0293	0.0284	0.0267	0.0599	0.0207	0.1043	0.0043
17	rs118181866	70279778	1	0.202230525110681	0.82	0.661616834019215	0.987230764762164	0.128172907879279	0.0202	0.0131	0.0219	0.0045	0.158	0.0063	0.0074	0.074	0.0033	0.0921	0.1307	0.0246	0.0063	0.1156	0.0205	0.0067	0.0055	0.0069	0.0028	0.0292	0.0283	0.0268	0.0598	0.0207	0.1045	0.0043
17	rs12936248	70287131	1	0.202230525110681	0.82	0.661616834019215	1.03116340386527	0.111889973197969	0.0202	0.0129	0.0219	0.0045	0.1579	0.0063	0.0074	0.0741	0.0032	0.0921	0.1308	0.0247	0.0063	0.1157	0.0206	0.0066	0.0055	0.0069	0.0028	0.0292	0.0283	0.0269	0.0598	0.0207	0.1046	0.0043
17	rs1029643	70296032	1	0.202230525110681	0.82	0.661616834019215	1.07365865307972	0.0973489153999478	0.0203	0.0129	0.022	0.0044	0.1578	0.0063	0.0074	0.0742	0.0032	0.0919	0.131	0.0247	0.0063	0.1158	0.0207	0.0066	0.0055	0.0069	0.0028	0.0292	0.0283	0.0268	0.0597	0.0207	0.1047	0.0043
17	rs78085219	70297275	1	0.202230525110681	0.83	0.603719568470427	1.06528048315281	0.0932839656326749	0.0203	0.0129	0.0219	0.0044	0.1579	0.0063	0.0074	0.0742	0.0032	0.0919	0.131	0.0247	0.0062	0.1158	0.0207	0.0066	0.0055	0.0069	0.0028	0.0292	0.0283	0.0268	0.0596	0.0206	0.1048	0.0043
17	rs58968783	70298675	1	0.202230525110681	0.83	0.603719568470427	1.06995137253122	0.0991233950663608	0.0203	0.0129	0.0219	0.0044	0.1579	0.0062	0.0074	0.0742	0.0032	0.0919	0.131	0.0247	0.0062	0.1158	0.0207	0.0066	0.0055	0.0069	0.0028	0.0292	0.0283	0.0268	0.0596	0.0206	0.1048	0.0043
17	rs17181550	70299958	1	0.202230525110681	0.83	0.603719568470427	1.08002594047167	0.104934992509579	0.0203	0.0129	0.0218	0.0044	0.1581	0.0062	0.0074	0.0743	0.0032	0.0921	0.1313	0.0246	0.0062	0.1156	0.0208	0.0066	0.0054	0.007	0.0028	0.0291	0.0282	0.0268	0.0594	0.0206	0.1049	0.0042
17	rs4793428	70304173	1	0.202230525110681	0.83	0.603719568470427	1.08969394649463	0.0974293009109307	0.0203	0.0128	0.0217	0.0044	0.158	0.0062	0.0073	0.0744	0.0031	0.0921	0.1314	0.0246	0.0062	0.1157	0.0209	0.0066	0.0053	0.007	0.0027	0.0291	0.0282	0.0268	0.0593	0.0207	0.1051	0.0042
17	rs62069797	70305387	1	0.202230525110681	0.83	0.603719568470427	1.07993740271034	0.0973489153999478	0.0203	0.0127	0.0216	0.0043	0.1578	0.0062	0.0073	0.0744	0.0031	0.0922	0.1316	0.0246	0.0062	0.1156	0.0209	0.0065	0.0053	0.007	0.0027	0.0292	0.0282	0.0268	0.0593	0.0207	0.1052	0.0042
17	rs9916144	70306378	1	0.202230525110681	0.84	0.549223467132668	1.05359538998059	0.09710791510032	0.0203	0.0127	0.0215	0.0042	0.158	0.0062	0.0072	0.0744	0.0032	0.0923	0.1318	0.0246	0.0062	0.1156	0.0209	0.0064	0.0052	0.0069	0.0027	0.0292	0.0282	0.0268	0.0593	0.0207	0.1055	0.0042
17	rs113137663	70306669	1	0.202230525110681	0.84	0.549223467132668	1.04135144558184	0.104438906794529	0.0203	0.0127	0.0215	0.0042	0.158	0.0062	0.0072	0.0744	0.0032	0.0923	0.1318	0.0246	0.0062	0.1156	0.0209	0.0064	0.0052	0.0069	0.0027	0.0292	0.0282	0.0268	0.0593	0.0207	0.1055	0.0042
17	rs12941502	70309259	1.01	0.178854520006857	0.84	0.549223467132668	0.999041402618584	0.139695333273199	0.0203	0.0127	0.0215	0.0042	0.158	0.0061	0.0071	0.0743	0.0031	0.0924	0.1318	0.0246	0.0061	0.1156	0.0209	0.0063	0.0052	0.0069	0.0027	0.0292	0.0282	0.0268	0.0593	0.0207	0.1055	0.0042
17	rs2016210	70311726	1.01	0.178854520006857	0.87	0.405435896572436	0.877214632870729	0.112824518922755	0.0202	0.0127	0.0216	0.004	0.1579	0.0061	0.007	0.0743	0.0031	0.0929	0.1319	0.0248	0.006	0.1156	0.0211	0.0062	0.0051	0.0066	0.0027	0.0291	0.0281	0.0268	0.0595	0.0206	0.1061	0.004
17	rs4793430	70315271	1.01	0.178854520006857	0.87	0.405435896572436	0.855304631076926	0.109861296652405	0.0202	0.0127	0.0216	0.0039	0.1579	0.006	0.0069	0.0743	0.003	0.0931	0.1319	0.0248	0.0059	0.1157	0.0212	0.0061	0.005	0.0066	0.0027	0.0291	0.028	0.0268	0.0595	0.0207	0.1063	0.004
17	rs2058066	70315456	1.01	0.178854520006857	0.87	0.405435896572436	0.855545890169189	0.104934992509579	0.0202	0.0127	0.0216	0.0039	0.1579	0.006	0.0069	0.0743	0.003	0.0931	0.1319	0.0248	0.0059	0.1157	0.0212	0.0061	0.005	0.0066	0.0027	0.029	0.028	0.0268	0.0595	0.0206	0.1064	0.004
17	rs141365131	70319598	1.07	0.0776994191057832	0.87	0.405435896572436	0.49419008942104	0.0488919502188762	0.0203	0.0137	0.0226	0.0035	0.1591	0.0049	0.0062	0.0727	0.0026	0.0946	0.1355	0.0249	0.0056	0.1173	0.0211	0.0047	0.0043	0.0053	0.0021	0.0277	0.0254	0.026	0.0607	0.023	0.1069	0.0031
17	rs17779426	70320113	1.07	0.0776994191057832	0.87	0.405435896572436	0.525889622132421	0.0847524294993647	0.0203	0.0139	0.0229	0.0034	0.1593	0.0046	0.006	0.0723	0.0024	0.0951	0.1364	0.0249	0.0055	0.1177	0.0211	0.0043	0.0041	0.005	0.002	0.0274	0.0247	0.0258	0.0611	0.0236	0.1069	0.0029
17	rs2058065	70320943	1.07	0.0776994191057832	0.88	0.363814363818289	0.602916070600112	0.342358777954181	0.0203	0.0141	0.0232	0.0033	0.1599	0.0044	0.0058	0.0718	0.0023	0.0956	0.1378	0.0249	0.0054	0.1179	0.0211	0.004	0.0039	0.0046	0.0018	0.027	0.0239	0.0254	0.0613	0.0243	0.1069	0.0027
17	rs77023884	70324129	1.07	0.0776994191057832	0.88	0.363814363818289	0.532108395526892	0.293386994562684	0.0203	0.0142	0.0233	0.0033	0.1597	0.0043	0.0058	0.072	0.0023	0.0956	0.1379	0.0249	0.0054	0.118	0.021	0.004	0.0039	0.0046	0.0018	0.027	0.0239	0.0254	0.0613	0.0243	0.1069	0.0027
17	rs7213651	70326069	1.07	0.0776994191057832	0.88	0.363814363818289	0.484392817748614	0.257258421026637	0.0203	0.0142	0.0233	0.0033	0.1596	0.0043	0.0058	0.0722	0.0023	0.0957	0.138	0.0249	0.0054	0.118	0.021	0.004	0.0039	0.0046	0.0019	0.0269	0.0238	0.0254	0.0613	0.0243	0.1069	0.0027
17	rs12953170	70334286	1.07	0.0776994191057832	0.88	0.363814363818289	0.458651477955865	0.217375121483188	0.0201	0.0142	0.0233	0.0033	0.1597	0.0043	0.0058	0.0721	0.0023	0.0958	0.1385	0.0249	0.0054	0.118	0.021	0.0039	0.0038	0.0045	0.0019	0.027	0.0237	0.0253	0.0613	0.0244	0.1069	0.0027
17	rs56010236	70338020	1.07	0.0776994191057832	0.89	0.325204496311925	0.481973802395429	0.329327455472933	0.0193	0.0145	0.0234	0.0031	0.1601	0.0041	0.0056	0.072	0.0022	0.0962	0.1401	0.0251	0.0052	0.1176	0.021	0.0037	0.0035	0.0042	0.0019	0.027	0.0234	0.0251	0.0615	0.0245	0.1069	0.0025
17	rs12936629	70342488	1.07	0.0776994191057832	0.89	0.325204496311925	0.414114278595016	0.385116099283249	0.0188	0.0146	0.0234	0.003	0.1606	0.0039	0.0055	0.0719	0.0022	0.0964	0.1413	0.0251	0.0051	0.1174	0.0208	0.0035	0.0034	0.0041	0.002	0.0272	0.0232	0.025	0.0616	0.0246	0.107	0.0025
17	rs9302946	70346698	1.07	0.0776994191057832	0.89	0.325204496311925	0.434186670872733	0.348556194043495	0.0188	0.0146	0.0234	0.003	0.1605	0.0039	0.0055	0.0719	0.0022	0.0963	0.1412	0.0251	0.0052	0.1174	0.0208	0.0035	0.0034	0.0041	0.0021	0.0272	0.0232	0.0249	0.0616	0.0246	0.1071	0.0025
17	rs117328449	70349036	1.07	0.0776994191057832	0.89	0.325204496311925	0.442109862663645	0.380649487249056	0.0188	0.0146	0.0234	0.003	0.1606	0.0039	0.0055	0.0719	0.0022	0.0963	0.1412	0.0251	0.0052	0.1174	0.0208	0.0035	0.0034	0.0041	0.0021	0.0272	0.0232	0.0249	0.0616	0.0246	0.1072	0.0025
17	rs116953893	70358914	1.07	0.0776994191057832	0.9	0.289513196358555	0.449983842137899	0.313549655750438	0.0188	0.0147	0.0236	0.0029	0.1609	0.0038	0.0054	0.0718	0.0022	0.0964	0.1412	0.025	0.0053	0.1172	0.0207	0.0035	0.0033	0.0041	0.0021	0.0272	0.023	0.0249	0.0618	0.0245	0.1076	0.0024
17	rs17246560	70360616	1.07	0.0776994191057832	0.91	0.256642068151906	0.458470075978801	0.280599557323607	0.0188	0.0147	0.0237	0.0029	0.1612	0.0037	0.0054	0.0716	0.0022	0.0965	0.1413	0.025	0.0054	0.1169	0.0206	0.0034	0.0032	0.004	0.0021	0.0272	0.0229	0.0249	0.0619	0.0244	0.1082	0.0024
17	rs11654064	70360728	1.07	0.0776994191057832	0.91	0.256642068151906	0.457805235810907	0.248235742009715	0.0188	0.0147	0.0237	0.0029	0.1612	0.0037	0.0054	0.0716	0.0022	0.0966	0.1413	0.025	0.0054	0.1168	0.0206	0.0034	0.0032	0.004	0.0021	0.0272	0.0228	0.0249	0.0619	0.0244	0.1083	0.0024
17	rs12941384	70361166	1.07	0.0776994191057832	0.91	0.256642068151906	0.479437058878789	0.24655537161981	0.0188	0.0148	0.0238	0.0029	0.1613	0.0037	0.0053	0.0716	0.0022	0.0966	0.1413	0.025	0.0055	0.1167	0.0206	0.0034	0.0031	0.004	0.0022	0.0273	0.0227	0.025	0.0618	0.0243	0.1084	0.0024
17	rs75186636	70362431	1.07	0.0776994191057832	0.91	0.256642068151906	0.481292576097956	0.243539869131469	0.0188	0.0148	0.0238	0.0028	0.1613	0.0036	0.0053	0.0716	0.0022	0.0966	0.1414	0.025	0.0055	0.1167	0.0205	0.0034	0.0031	0.004	0.0022	0.0273	0.0227	0.025	0.0619	0.0244	0.1084	0.0024
17	rs17181889	70365597	1.07	0.0776994191057832	0.91	0.256642068151906	0.480611816530025	0.240203226171442	0.0188	0.0148	0.0238	0.0028	0.1613	0.0036	0.0053	0.0716	0.0022	0.0967	0.1415	0.0249	0.0055	0.1166	0.0204	0.0034	0.0031	0.004	0.0022	0.0273	0.0227	0.0249	0.062	0.0244	0.1084	0.0024
17	rs16977190	70368561	1.07	0.0776994191057832	0.91	0.256642068151906	0.483771998678138	0.232585218397759	0.0188	0.0148	0.0238	0.0028	0.1612	0.0036	0.0052	0.0716	0.0022	0.0967	0.1417	0.0249	0.0055	0.1166	0.0203	0.0033	0.0031	0.004	0.0022	0.0274	0.0227	0.0249	0.0621	0.0243	0.1085	0.0024
17	rs8079806	70369562	1.07	0.0776994191057832	0.91	0.256642068151906	0.49162243363222	0.256125040364968	0.0187	0.0148	0.0238	0.0028	0.1612	0.0036	0.0052	0.0716	0.0022	0.0967	0.1417	0.0249	0.0055	0.1166	0.0203	0.0033	0.003	0.004	0.0022	0.0274	0.0226	0.0248	0.0622	0.0244	0.1085	0.0024
17	rs8079851	70371868	1.07	0.0776994191057832	0.91	0.256642068151906	0.519384485043882	0.268103259406662	0.0187	0.0148	0.0238	0.0027	0.1612	0.0035	0.0052	0.0715	0.0022	0.0967	0.1419	0.0249	0.0056	0.1166	0.0203	0.0033	0.0029	0.004	0.0022	0.0274	0.0227	0.0248	0.0622	0.0245	0.1085	0.0023
17	rs6501538	70373489	1.07	0.0776994191057832	0.92	0.226487429171296	0.528152862022965	0.286561054103229	0.0187	0.0148	0.0238	0.0027	0.1611	0.0034	0.0052	0.0715	0.0022	0.0967	0.1422	0.0249	0.0056	0.1166	0.0202	0.0033	0.0029	0.004	0.0022	0.0274	0.0227	0.0248	0.0624	0.0245	0.1085	0.0023
17	rs75079044	70375523	1.07	0.0776994191057832	0.92	0.226487429171296	0.512471213096937	0.306584769247575	0.0189	0.015	0.0239	0.0026	0.161	0.0033	0.0051	0.0713	0.0023	0.0971	0.1422	0.025	0.0055	0.1163	0.02	0.0031	0.0028	0.0039	0.0022	0.0274	0.0226	0.0249	0.0631	0.0246	0.108	0.0023
17	rs8077245	70376177	1.08	0.0664216607683517	0.92	0.226487429171296	0.495319388515482	0.306824160239112	0.019	0.0151	0.0239	0.0025	0.161	0.0032	0.0051	0.0712	0.0023	0.0974	0.1422	0.0251	0.0055	0.1161	0.0199	0.003	0.0027	0.004	0.0022	0.0275	0.0225	0.025	0.0635	0.0246	0.1076	0.0023
17	rs34455951	70380265	1.08	0.0664216607683517	0.92	0.226487429171296	0.514387129614064	0.362678977162709	0.0194	0.0154	0.0245	0.0023	0.1613	0.003	0.0049	0.0709	0.0024	0.0989	0.1421	0.0252	0.0053	0.1163	0.0195	0.0028	0.0026	0.0041	0.0025	0.0272	0.0214	0.025	0.063	0.0245	0.1077	0.0023
17	rs117204530	70383320	1.08	0.0664216607683517	0.92	0.226487429171296	0.529448214713355	0.360544108180564	0.0194	0.0154	0.0245	0.0023	0.1613	0.003	0.0049	0.0709	0.0025	0.0991	0.1421	0.0252	0.0053	0.1163	0.0194	0.0028	0.0026	0.0042	0.0025	0.0272	0.0213	0.025	0.063	0.0245	0.1077	0.0023
17	rs9907284	70384005	1.08	0.0664216607683517	0.93	0.198940398764014	0.529772288273402	0.35129316611684	0.0194	0.0154	0.0245	0.0023	0.1613	0.003	0.0049	0.0709	0.0025	0.0991	0.1421	0.0252	0.0053	0.1163	0.0194	0.0028	0.0026	0.0042	0.0025	0.0272	0.0213	0.025	0.063	0.0245	0.1077	0.0023
17	rs35861440	70385802	1.08	0.0664216607683517	0.93	0.198940398764014	0.542418868955992	0.37912143210905	0.0194	0.0154	0.0245	0.0023	0.1612	0.003	0.0048	0.0708	0.0025	0.0992	0.1421	0.0252	0.0053	0.1163	0.0194	0.0027	0.0026	0.0042	0.0025	0.0272	0.0213	0.0251	0.063	0.0245	0.1078	0.0023
17	rs17779721	70387036	1.08	0.0664216607683517	0.93	0.198940398764014	0.538819158456649	0.36721165093302	0.0194	0.0154	0.0246	0.0023	0.1618	0.003	0.0049	0.0707	0.0025	0.0987	0.142	0.0253	0.0053	0.1161	0.0194	0.0027	0.0026	0.0042	0.0025	0.0272	0.0211	0.0252	0.0631	0.0245	0.1078	0.0023
