## Supplementary Tab. 2 for "Sparse haplotype-based fine-scale local ancestry inference at scale reveals recent selection on immune responses": 304206_file03 (part 142 of 161)

Chromosome	rs_number	hg19_GRCh37_Position	LDAS_26pop	-log10(p_LDAS_26pop)	LDAS_5continent	-log10(p_LDAS_5continent)	-log10(p_AAS_26pop)	-log10(p_AAS_5continent)	prob_ACB	prob_ASW	prob_BEB	prob_CDX	prob_CEU	prob_CHB	prob_CHS	prob_CLM	prob_ESN	prob_FIN	prob_GBR	prob_GIH	prob_GWD	prob_IBS	prob_ITU	prob_JPT	prob_KHV	prob_LWK	prob_MSL	prob_MXL	prob_PEL	prob_PJL	prob_PUR	prob_STU	prob_TSI	prob_YRI
17	rs11658291	70390034	1.08	0.0664216607683517	0.93	0.198940398764014	0.546490292749373	0.375308838075504	0.0195	0.0154	0.0246	0.0023	0.162	0.003	0.0048	0.0706	0.0025	0.0987	0.1421	0.0254	0.0053	0.1159	0.0194	0.0027	0.0026	0.0042	0.0025	0.0272	0.021	0.0252	0.0631	0.0245	0.1078	0.0023
17	rs116867115	70391604	1.08	0.0664216607683517	0.93	0.198940398764014	0.548201936930275	0.415605303304628	0.0195	0.0154	0.0246	0.0023	0.1621	0.0029	0.0048	0.0705	0.0024	0.0987	0.1421	0.0254	0.0053	0.1158	0.0194	0.0027	0.0026	0.0042	0.0025	0.0272	0.021	0.0252	0.0631	0.0245	0.1077	0.0023
17	rs34733492	70392732	1.09	0.0564630724803212	0.93	0.198940398764014	0.537186673143633	0.383966154547333	0.0197	0.0154	0.0246	0.0023	0.1622	0.0029	0.0048	0.0704	0.0024	0.0987	0.1423	0.0255	0.0053	0.1155	0.0194	0.0027	0.0026	0.0042	0.0025	0.0272	0.0209	0.0252	0.0632	0.0244	0.1077	0.0023
17	rs77147147	70396810	1.09	0.0564630724803212	0.93	0.198940398764014	0.394740877815468	0.270519294909564	0.0206	0.0154	0.0238	0.0024	0.1618	0.0028	0.0047	0.0706	0.0025	0.0996	0.1438	0.0267	0.0042	0.1139	0.0194	0.0026	0.0029	0.0041	0.0028	0.0278	0.0202	0.025	0.0645	0.0234	0.1068	0.0021
17	rs78841251	70398761	1.09	0.0564630724803212	0.92	0.226487429171296	0.477461670534067	0.334227645271916	0.0209	0.0155	0.0235	0.0025	0.1617	0.0027	0.0047	0.0707	0.0025	0.1002	0.1442	0.0271	0.0036	0.1137	0.0194	0.0026	0.0031	0.0041	0.003	0.0278	0.0197	0.0251	0.0649	0.0229	0.1065	0.0021
17	rs12938693	70399845	1.09	0.0564630724803212	0.92	0.226487429171296	0.544715487511593	0.26512132451297	0.0211	0.0155	0.0233	0.0025	0.1615	0.0027	0.0047	0.0707	0.0026	0.1007	0.1443	0.0272	0.0033	0.1136	0.0194	0.0026	0.0032	0.0041	0.0031	0.0279	0.0194	0.0252	0.0651	0.0226	0.1064	0.0021
17	rs62069855	70401390	1.09	0.0564630724803212	0.92	0.226487429171296	0.618015607508103	0.251719950842985	0.0212	0.0155	0.0232	0.0025	0.1615	0.0027	0.0046	0.0711	0.0026	0.101	0.1446	0.0274	0.0032	0.1125	0.0196	0.0026	0.0033	0.0041	0.0031	0.0279	0.0193	0.0253	0.0652	0.0225	0.1062	0.002
17	rs7214041	70401476	1.09	0.0564630724803212	0.92	0.226487429171296	0.616623176223949	0.241091558614093	0.0212	0.0155	0.0232	0.0025	0.1615	0.0027	0.0046	0.0711	0.0026	0.1011	0.1445	0.0276	0.0032	0.1125	0.0196	0.0025	0.0033	0.0041	0.0031	0.0279	0.0193	0.0253	0.0651	0.0225	0.1063	0.002
17	rs34483415	70401596	1.09	0.0564630724803212	0.92	0.226487429171296	0.611622370716364	0.243316969283838	0.0212	0.0155	0.0232	0.0025	0.1615	0.0027	0.0046	0.071	0.0026	0.1011	0.1445	0.0278	0.0032	0.1125	0.0196	0.0025	0.0033	0.0041	0.0031	0.0279	0.0193	0.0253	0.065	0.0225	0.1063	0.002
17	rs72846319	70407076	1.09	0.0564630724803212	0.92	0.226487429171296	0.59693819405775	0.325178978230885	0.0215	0.0155	0.0231	0.0025	0.1607	0.0027	0.0046	0.0714	0.0027	0.101	0.1439	0.0283	0.0031	0.1128	0.0192	0.0026	0.0035	0.0039	0.003	0.0278	0.0187	0.0252	0.0658	0.0223	0.1071	0.002
17	rs3744311	70407856	1.09	0.0564630724803212	0.92	0.226487429171296	0.59549938365333	0.258279806900882	0.0215	0.0156	0.0231	0.0025	0.1605	0.0027	0.0046	0.0715	0.0027	0.1009	0.1438	0.0284	0.003	0.1128	0.0192	0.0026	0.0036	0.0038	0.003	0.0278	0.0186	0.0252	0.0659	0.0222	0.1073	0.002
17	rs77397832	70409241	1.09	0.0564630724803212	0.92	0.226487429171296	0.573841408828984	0.274560897683556	0.0216	0.0156	0.0231	0.0024	0.1604	0.0027	0.0045	0.0716	0.0027	0.101	0.1438	0.0284	0.003	0.1129	0.0191	0.0026	0.0036	0.0038	0.0029	0.0278	0.0185	0.0251	0.0661	0.0222	0.1073	0.002
17	rs17779751	70410065	1.09	0.0564630724803212	0.92	0.226487429171296	0.570614868181542	0.251156942551563	0.0216	0.0156	0.0231	0.0024	0.1603	0.0027	0.0045	0.0716	0.0027	0.101	0.1438	0.0284	0.003	0.1129	0.0191	0.0026	0.0036	0.0038	0.0029	0.0278	0.0185	0.0251	0.0661	0.0221	0.1073	0.002
17	rs8066872	70414133	1.09	0.0564630724803212	0.92	0.226487429171296	0.56652673788427	0.199262679447104	0.0216	0.0156	0.0231	0.0024	0.1601	0.0028	0.0045	0.0717	0.0026	0.1012	0.1438	0.0285	0.003	0.113	0.0192	0.0026	0.0037	0.0037	0.0029	0.0277	0.0181	0.025	0.0664	0.0222	0.1074	0.002
17	rs112923345	70415259	1.09	0.0564630724803212	0.92	0.226487429171296	0.567999561278045	0.205663625006384	0.0216	0.0156	0.0231	0.0024	0.1601	0.0028	0.0045	0.0717	0.0027	0.1012	0.1438	0.0285	0.003	0.113	0.0192	0.0026	0.0037	0.0037	0.0029	0.0277	0.0181	0.025	0.0664	0.0222	0.1074	0.002
17	rs12449460	70416462	1.09	0.0564630724803212	0.92	0.226487429171296	0.586832286512246	0.175553532120701	0.0217	0.0156	0.0231	0.0025	0.16	0.0028	0.0045	0.0717	0.0027	0.1013	0.1437	0.0285	0.003	0.113	0.0192	0.0026	0.0037	0.0037	0.0029	0.0276	0.0181	0.025	0.0664	0.0222	0.1075	0.002
17	rs78857101	70418850	1.09	0.0564630724803212	0.92	0.226487429171296	0.620386047309385	0.149965144010172	0.0217	0.0157	0.0231	0.0025	0.1596	0.0028	0.0045	0.0716	0.0027	0.1016	0.1435	0.0285	0.0029	0.1128	0.0192	0.0027	0.0038	0.0037	0.0029	0.0276	0.018	0.0249	0.0667	0.0222	0.1075	0.002
17	rs3826356	70420245	1.09	0.0564630724803212	0.92	0.226487429171296	0.668878453989607	0.145732010383225	0.0218	0.0157	0.0231	0.0025	0.1594	0.0029	0.0045	0.0715	0.0028	0.1017	0.1434	0.0288	0.0028	0.1125	0.0192	0.0027	0.0038	0.0038	0.0029	0.0275	0.0179	0.0249	0.067	0.0223	0.1075	0.002
17	rs9910153	70421289	1.09	0.0564630724803212	0.92	0.226487429171296	0.616553592504558	0.128083639446041	0.0218	0.0158	0.0231	0.0026	0.1593	0.0029	0.0045	0.0714	0.0028	0.102	0.1429	0.029	0.0028	0.1122	0.0192	0.0028	0.0039	0.0038	0.0029	0.0272	0.0179	0.0251	0.0674	0.0223	0.1074	0.0021
17	rs6501542	70422038	1.09	0.0564630724803212	0.92	0.226487429171296	0.520155354087347	0.118406938826225	0.0218	0.0161	0.0231	0.0026	0.1588	0.0029	0.0044	0.0716	0.0028	0.1025	0.1423	0.0296	0.0028	0.1122	0.0188	0.0031	0.0039	0.0038	0.0029	0.0263	0.0177	0.0257	0.068	0.0221	0.1069	0.0022
17	rs55683207	70422904	1.09	0.0564630724803212	0.92	0.226487429171296	0.490747150130706	0.111805161728862	0.0218	0.0162	0.0232	0.0028	0.1583	0.0031	0.0045	0.0719	0.0028	0.1027	0.1421	0.0299	0.0028	0.1118	0.0187	0.0033	0.0041	0.0039	0.0029	0.0256	0.0177	0.0262	0.0682	0.022	0.1066	0.0023
17	rs4793448	70425147	1.09	0.0564630724803212	0.92	0.226487429171296	0.452023054306807	0.0992043511322446	0.022	0.0163	0.0232	0.0029	0.1577	0.0032	0.0046	0.0719	0.0027	0.1027	0.142	0.03	0.0027	0.1117	0.0186	0.0036	0.0043	0.0042	0.0029	0.0251	0.0175	0.0262	0.0681	0.0222	0.1063	0.0023
17	rs34141603	70426630	1.09	0.0564630724803212	0.92	0.226487429171296	0.420347003616331	0.0982345859495385	0.0222	0.0164	0.0231	0.003	0.1572	0.0033	0.0046	0.0722	0.0026	0.1024	0.1424	0.0302	0.0027	0.1115	0.0185	0.0038	0.0043	0.0043	0.0028	0.0249	0.0175	0.0261	0.0682	0.0222	0.1063	0.0024
17	rs112944318	70428845	1.09	0.0564630724803212	0.92	0.226487429171296	0.384647451842669	0.0983152572571123	0.0223	0.0164	0.023	0.003	0.157	0.0033	0.0047	0.0723	0.0025	0.1025	0.1426	0.0303	0.0026	0.1115	0.0184	0.0038	0.0044	0.0043	0.0028	0.0248	0.0174	0.0261	0.0681	0.0222	0.1063	0.0024
17	rs6501543	70430643	1.09	0.0564630724803212	0.92	0.226487429171296	0.355909392999222	0.0929680434291591	0.0223	0.0164	0.0229	0.003	0.1569	0.0033	0.0047	0.0725	0.0025	0.1024	0.1426	0.0303	0.0026	0.1114	0.0184	0.0038	0.0044	0.0044	0.0028	0.025	0.0174	0.0261	0.0681	0.0223	0.1062	0.0024
17	rs117457176	70435274	1.09	0.0564630724803212	0.92	0.226487429171296	0.241764987576265	0.121279973499453	0.0226	0.0165	0.0228	0.0032	0.1568	0.0034	0.0046	0.0725	0.0023	0.1024	0.1431	0.0307	0.0027	0.1115	0.0182	0.0042	0.0043	0.0045	0.0028	0.0247	0.0173	0.0267	0.068	0.0221	0.1043	0.0025
17	rs117269304	70435578	1.09	0.0564630724803212	0.92	0.226487429171296	0.244111171070793	0.115130938815901	0.0227	0.0165	0.0228	0.0032	0.1568	0.0034	0.0046	0.0725	0.0023	0.1024	0.1431	0.0307	0.0027	0.1115	0.0182	0.0042	0.0043	0.0045	0.0028	0.0248	0.0174	0.0267	0.0681	0.0221	0.1043	0.0025
17	rs72846354	70436913	1.09	0.0564630724803212	0.91	0.256642068151906	0.239819364682984	0.10818162256468	0.0227	0.0165	0.0227	0.0032	0.1569	0.0034	0.0046	0.0724	0.0023	0.1024	0.1431	0.0307	0.0027	0.1116	0.0181	0.0042	0.0043	0.0045	0.0028	0.0248	0.0173	0.0268	0.0681	0.0221	0.1042	0.0025
17	rs1919000	70446364	1.09	0.0564630724803212	0.91	0.256642068151906	0.231996514120622	0.125239297911218	0.0228	0.0166	0.0226	0.0032	0.1569	0.0035	0.0046	0.0724	0.0023	0.1022	0.1433	0.0308	0.0027	0.1118	0.0181	0.0042	0.0043	0.0045	0.0028	0.0248	0.0172	0.0269	0.0681	0.0221	0.104	0.0025
17	rs11867391	70449258	1.09	0.0564630724803212	0.91	0.256642068151906	0.235441385348218	0.104108688783079	0.0228	0.0166	0.0226	0.0033	0.1568	0.0035	0.0046	0.0724	0.0023	0.1021	0.1433	0.0308	0.0027	0.1119	0.018	0.0042	0.0044	0.0045	0.0028	0.0248	0.0172	0.0268	0.0681	0.0221	0.1039	0.0025
17	rs6501545	70449908	1.09	0.0564630724803212	0.91	0.256642068151906	0.249810513050392	0.0976706135565769	0.0228	0.0166	0.0226	0.0033	0.1569	0.0036	0.0046	0.0724	0.0023	0.1021	0.1433	0.0308	0.0027	0.112	0.018	0.0042	0.0044	0.0045	0.0028	0.0248	0.0172	0.0268	0.0681	0.0221	0.1038	0.0025
17	rs115772731	70451921	1.09	0.0564630724803212	0.91	0.256642068151906	0.240510148817226	0.107011778582381	0.0229	0.0166	0.0226	0.0033	0.1569	0.0036	0.0046	0.0724	0.0023	0.1021	0.1432	0.0308	0.0027	0.112	0.018	0.0042	0.0044	0.0045	0.0028	0.0248	0.0172	0.0269	0.068	0.0221	0.1038	0.0026
17	rs12942075	70459997	1.09	0.0564630724803212	0.91	0.256642068151906	0.248400899921764	0.103861291198418	0.023	0.0165	0.0225	0.0034	0.157	0.0036	0.0047	0.0724	0.0023	0.1022	0.1431	0.0308	0.0027	0.1119	0.018	0.0044	0.0044	0.0045	0.0028	0.0247	0.0173	0.027	0.0678	0.0221	0.1037	0.0026
17	rs75174305	70465804	1.09	0.0564630724803212	0.91	0.256642068151906	0.254065573230013	0.145264366835946	0.0231	0.0164	0.0225	0.0033	0.1569	0.0036	0.0046	0.0724	0.0023	0.1024	0.1429	0.0308	0.0027	0.1119	0.0179	0.0045	0.0044	0.0046	0.0029	0.0245	0.0173	0.027	0.0676	0.0222	0.1036	0.0027
17	rs34282937	70466992	1.09	0.0564630724803212	0.91	0.256642068151906	0.27583606368182	0.162143937391934	0.0232	0.0164	0.0226	0.0033	0.1568	0.0036	0.0046	0.0724	0.0023	0.1025	0.1429	0.0308	0.0028	0.1119	0.0179	0.0045	0.0044	0.0046	0.0029	0.0244	0.0173	0.0269	0.0675	0.0221	0.1036	0.0027
17	rs11868382	70468657	1.09	0.0564630724803212	0.91	0.256642068151906	0.277748549187644	0.16722706395609	0.0233	0.0163	0.0225	0.0033	0.1571	0.0037	0.0046	0.0724	0.0023	0.1027	0.1431	0.0308	0.0028	0.1119	0.0178	0.0046	0.0044	0.0046	0.0029	0.0243	0.0173	0.0269	0.0672	0.022	0.1033	0.0027
17	rs8081017	70468880	1.09	0.0564630724803212	0.91	0.256642068151906	0.28305633959587	0.17018459656638	0.0233	0.0163	0.0226	0.0033	0.1571	0.0037	0.0046	0.0723	0.0023	0.1027	0.1431	0.0308	0.0028	0.1119	0.0178	0.0046	0.0044	0.0046	0.0029	0.0243	0.0173	0.0269	0.0672	0.022	0.1033	0.0028
17	rs1177982	70472337	1.1	0.0477200328108175	0.91	0.256642068151906	0.275649860644226	0.167030541089163	0.0233	0.0164	0.0224	0.0033	0.1572	0.0037	0.0046	0.0724	0.0023	0.1028	0.1434	0.0308	0.0029	0.1121	0.0178	0.0046	0.0044	0.0046	0.0029	0.0243	0.0173	0.0268	0.067	0.0218	0.1031	0.0028
17	rs12452178	70473799	1.1	0.0477200328108175	0.91	0.256642068151906	0.255403339925957	0.195828285934303	0.0233	0.0165	0.0223	0.0033	0.1572	0.0037	0.0046	0.0723	0.0023	0.1028	0.144	0.0307	0.0028	0.1122	0.0177	0.0043	0.0044	0.0046	0.0029	0.0244	0.0174	0.0267	0.0671	0.0216	0.103	0.0028
17	rs17779901	70475574	1.1	0.0477200328108175	0.91	0.256642068151906	0.251755868316807	0.261465553772957	0.0233	0.0164	0.0225	0.0033	0.1575	0.0037	0.0046	0.0723	0.0024	0.1027	0.1441	0.0307	0.0028	0.1124	0.0177	0.0035	0.0043	0.0045	0.003	0.0247	0.0174	0.0268	0.0674	0.0214	0.1025	0.0028
17	rs71377854	70479599	1.1	0.0477200328108175	0.9	0.289513196358555	0.241245307475684	0.295633643836388	0.0232	0.0165	0.0226	0.0033	0.1577	0.0037	0.0046	0.0722	0.0024	0.1027	0.1437	0.0306	0.0028	0.1124	0.0177	0.0035	0.0044	0.0045	0.0029	0.0247	0.0175	0.0269	0.068	0.0214	0.1021	0.0028
17	rs7210406	70483053	1.1	0.0477200328108175	0.9	0.289513196358555	0.213735326450841	0.27827221714085	0.0233	0.0165	0.0226	0.0033	0.1578	0.0037	0.0047	0.072	0.0024	0.1028	0.1433	0.0301	0.0029	0.1124	0.0178	0.0035	0.0044	0.0044	0.0029	0.0247	0.0175	0.027	0.0689	0.0214	0.1016	0.0028
17	rs16977259	70486682	1.1	0.0477200328108175	0.9	0.289513196358555	0.209270750532681	0.322745919414455	0.0233	0.0166	0.0225	0.0033	0.1576	0.0037	0.0047	0.0719	0.0024	0.1026	0.1432	0.0303	0.0029	0.1125	0.0178	0.0035	0.0044	0.0044	0.0029	0.0248	0.0175	0.0271	0.0689	0.0214	0.1014	0.0028
17	rs1881307	70490816	1.1	0.0477200328108175	0.9	0.289513196358555	0.211235057599219	0.28820422044287	0.0233	0.0166	0.0226	0.0033	0.1575	0.0037	0.0048	0.0719	0.0024	0.1024	0.1429	0.0303	0.003	0.1125	0.0178	0.0035	0.0044	0.0045	0.0029	0.0248	0.0175	0.0271	0.069	0.0214	0.1016	0.0029
17	rs887802	70491063	1.1	0.0477200328108175	0.9	0.289513196358555	0.205373169951913	0.284218648692039	0.0233	0.0166	0.0225	0.0033	0.1575	0.0037	0.0048	0.0719	0.0024	0.1024	0.1429	0.0304	0.003	0.1126	0.0178	0.0035	0.0044	0.0045	0.0029	0.0249	0.0175	0.0272	0.069	0.0214	0.1016	0.0029
17	rs75178438	70496571	1.1	0.0477200328108175	0.9	0.289513196358555	0.224358869777374	0.44924538265958	0.0232	0.0167	0.0225	0.0033	0.1573	0.0038	0.0048	0.0718	0.0024	0.1025	0.1428	0.0304	0.003	0.1125	0.0178	0.0035	0.0044	0.0045	0.0029	0.0249	0.0175	0.0272	0.0689	0.0214	0.1015	0.0029
17	rs735503	70499066	1.12	0.033473375534751	0.9	0.289513196358555	0.0980966673251855	0.105100556467389	0.0229	0.0168	0.0235	0.0043	0.1488	0.0058	0.0068	0.0697	0.002	0.1052	0.1403	0.0318	0.0028	0.1105	0.0191	0.0045	0.0053	0.0039	0.0016	0.0254	0.0178	0.03	0.0668	0.0219	0.104	0.0027
17	rs118088184	70503042	1.12	0.033473375534751	0.89	0.325204496311925	0.152979850038839	0.232365587841806	0.0225	0.0168	0.0227	0.0044	0.1475	0.0062	0.0072	0.0689	0.0017	0.1067	0.1412	0.0316	0.0027	0.1097	0.019	0.0046	0.0055	0.0035	0.0014	0.0253	0.0174	0.0307	0.0666	0.0216	0.1062	0.0025
17	rs2537997	70504658	1.12	0.033473375534751	0.89	0.325204496311925	0.131559655455511	0.183714477515558	0.0225	0.0168	0.0227	0.0045	0.1475	0.0062	0.0072	0.0689	0.0017	0.1068	0.1413	0.0316	0.0027	0.1096	0.019	0.0046	0.0055	0.0035	0.0014	0.0253	0.0174	0.0307	0.0667	0.0215	0.1063	0.0025
17	rs857512	70507163	1.12	0.033473375534751	0.89	0.325204496311925	0.131468213007479	0.182902789551251	0.0224	0.0168	0.0227	0.0045	0.1475	0.0062	0.0072	0.0688	0.0017	0.1069	0.1412	0.0316	0.0027	0.1096	0.019	0.0046	0.0055	0.0034	0.0014	0.0252	0.0174	0.0307	0.0668	0.0216	0.1064	0.0025
17	rs78057891	70507500	1.12	0.033473375534751	0.89	0.325204496311925	0.133181469580871	0.185443398408642	0.0224	0.0168	0.0227	0.0045	0.1475	0.0062	0.0072	0.0688	0.0017	0.1069	0.1412	0.0317	0.0027	0.1096	0.019	0.0046	0.0055	0.0034	0.0014	0.0252	0.0174	0.0307	0.0667	0.0215	0.1064	0.0025
17	rs116890864	70511451	1.12	0.033473375534751	0.89	0.325204496311925	0.143517564311654	0.17976918329865	0.0224	0.0168	0.0227	0.0045	0.1472	0.0062	0.0073	0.0687	0.0017	0.107	0.1413	0.0317	0.0027	0.1098	0.019	0.0046	0.0055	0.0034	0.0014	0.0252	0.0174	0.0307	0.0667	0.0216	0.1064	0.0025
17	rs67021035	70515644	1.12	0.033473375534751	0.89	0.325204496311925	0.14812202448247	0.140802799448455	0.0224	0.0167	0.0227	0.0045	0.1469	0.0062	0.0073	0.0686	0.0017	0.1071	0.1413	0.0317	0.0027	0.1099	0.019	0.0046	0.0056	0.0033	0.0014	0.0251	0.0173	0.0308	0.0667	0.0218	0.1066	0.0025
17	rs72846388	70517141	1.12	0.033473375534751	0.88	0.363814363818289	0.151317104182504	0.141820772762153	0.0223	0.0167	0.0226	0.0045	0.1468	0.0062	0.0074	0.0685	0.0017	0.1073	0.1413	0.0318	0.0027	0.11	0.019	0.0045	0.0056	0.0033	0.0014	0.0251	0.0173	0.0308	0.0667	0.0218	0.1066	0.0024
17	rs75052776	70519695	1.12	0.033473375534751	0.88	0.363814363818289	0.166248557657743	0.161755220868962	0.0223	0.0167	0.0227	0.0046	0.1465	0.0062	0.0075	0.0683	0.0017	0.1074	0.1414	0.0319	0.0027	0.1102	0.0189	0.0045	0.0056	0.0033	0.0014	0.0249	0.0172	0.0309	0.0667	0.0219	0.1067	0.0024
17	rs74492240	70519737	1.12	0.033473375534751	0.88	0.363814363818289	0.166003427534864	0.156732056753697	0.0223	0.0167	0.0227	0.0046	0.1465	0.0062	0.0075	0.0683	0.0017	0.1074	0.1414	0.0319	0.0027	0.1102	0.0189	0.0045	0.0056	0.0033	0.0014	0.0249	0.0172	0.0309	0.0667	0.0219	0.1067	0.0024
17	rs6501551	70521595	1.12	0.033473375534751	0.88	0.363814363818289	0.166528965107629	0.222335677756069	0.0222	0.0167	0.0226	0.0045	0.1464	0.0063	0.0075	0.0681	0.0017	0.1075	0.1417	0.032	0.0027	0.1102	0.0189	0.0045	0.0056	0.0032	0.0014	0.0249	0.0172	0.0309	0.0666	0.022	0.1067	0.0024
17	rs880859	70534472	1.12	0.033473375534751	0.88	0.363814363818289	0.145517318859278	0.186360950243274	0.0223	0.0168	0.0225	0.0045	0.146	0.0064	0.0076	0.0673	0.0017	0.1075	0.1421	0.032	0.0027	0.11	0.0191	0.0046	0.0056	0.0031	0.0014	0.0249	0.0172	0.0311	0.0664	0.0222	0.1069	0.0024
17	rs72846396	70534747	1.12	0.033473375534751	0.88	0.363814363818289	0.146913932709331	0.190663228592348	0.0223	0.0168	0.0225	0.0045	0.146	0.0064	0.0076	0.0673	0.0017	0.1075	0.1421	0.032	0.0027	0.11	0.0191	0.0046	0.0056	0.0031	0.0014	0.0249	0.0172	0.0311	0.0664	0.0222	0.1069	0.0024
17	rs1177966	70536911	1.12	0.033473375534751	0.88	0.363814363818289	0.145744133774199	0.204399081077955	0.0223	0.0168	0.0224	0.0045	0.146	0.0064	0.0076	0.0671	0.0017	0.1075	0.1421	0.032	0.0027	0.11	0.0191	0.0046	0.0056	0.0031	0.0014	0.0249	0.0173	0.0311	0.0664	0.0222	0.107	0.0024
17	rs11077611	70543482	1.13	0.0277720651096363	0.88	0.363814363818289	0.201282237916597	0.145451359012287	0.0217	0.0169	0.0227	0.0045	0.1456	0.0069	0.0081	0.0646	0.0016	0.1067	0.1427	0.0328	0.0028	0.1086	0.0192	0.005	0.0058	0.0029	0.0016	0.0249	0.0169	0.0311	0.0667	0.0229	0.1087	0.0024
17	rs78986753	70556883	1.13	0.0277720651096363	0.88	0.363814363818289	0.159772633728271	0.165069777592958	0.0216	0.0172	0.0225	0.0045	0.145	0.007	0.0081	0.0632	0.0016	0.1071	0.1437	0.0333	0.0027	0.1089	0.019	0.0052	0.0058	0.0028	0.0015	0.0247	0.017	0.0309	0.067	0.0228	0.1095	0.0022
17	rs857505	70556949	1.13	0.0277720651096363	0.88	0.363814363818289	0.159567345213683	0.159429859138045	0.0216	0.0172	0.0225	0.0045	0.145	0.007	0.0081	0.0631	0.0016	0.1072	0.1437	0.0333	0.0027	0.1089	0.019	0.0052	0.0058	0.0029	0.0014	0.0247	0.017	0.031	0.0671	0.0228	0.1094	0.0022
17	rs4793456	70557838	1.13	0.0277720651096363	0.86	0.450156947394433	0.161765085584022	0.160978777219812	0.0216	0.0172	0.0226	0.0045	0.1445	0.007	0.0081	0.0631	0.0015	0.1072	0.1437	0.0333	0.0027	0.109	0.019	0.0052	0.0058	0.0029	0.0014	0.0247	0.017	0.031	0.0672	0.0228	0.1095	0.0022
17	rs2041630	70562063	1.13	0.0277720651096363	0.86	0.450156947394433	0.153213492447717	0.113165088611038	0.0211	0.0175	0.0229	0.0042	0.1437	0.0069	0.0079	0.0624	0.0015	0.1076	0.1447	0.033	0.0025	0.1101	0.0182	0.0052	0.0055	0.0027	0.0014	0.0247	0.0172	0.0305	0.0687	0.0225	0.1101	0.0021
17	rs8065281	70562226	1.13	0.0277720651096363	0.86	0.450156947394433	0.152546501859827	0.109945540879204	0.0211	0.0175	0.0229	0.0042	0.1437	0.0069	0.0079	0.0623	0.0015	0.1076	0.1447	0.033	0.0025	0.1101	0.0182	0.0052	0.0055	0.0027	0.0014	0.0247	0.0172	0.0305	0.0687	0.0225	0.1101	0.0021
17	rs117190446	70566533	1.13	0.0277720651096363	0.86	0.450156947394433	0.145582101662524	0.106345498243256	0.021	0.0175	0.0229	0.0041	0.1438	0.0069	0.0079	0.0622	0.0015	0.1078	0.1448	0.0329	0.0025	0.1103	0.018	0.0052	0.0055	0.0026	0.0014	0.0248	0.0172	0.0303	0.0688	0.0223	0.1103	0.0021
17	rs11870253	70571690	1.13	0.0277720651096363	0.85	0.498060230126391	0.133304357140827	0.0698192862789994	0.0212	0.0177	0.023	0.0041	0.1439	0.0068	0.0079	0.0619	0.0015	0.1079	0.1446	0.0329	0.0025	0.1105	0.0178	0.0052	0.0054	0.0026	0.0014	0.0249	0.0172	0.0299	0.0693	0.0222	0.1104	0.0021
17	rs9895215	70577097	1.13	0.0277720651096363	0.85	0.498060230126391	0.136211886622866	0.0495577887879755	0.0211	0.0177	0.0229	0.0041	0.1438	0.0068	0.0078	0.0625	0.0014	0.1083	0.145	0.0325	0.0023	0.1101	0.0178	0.0052	0.0054	0.0025	0.0014	0.0252	0.0172	0.0296	0.0695	0.0218	0.1108	0.002
17	rs58230860	70577564	1.13	0.0277720651096363	0.84	0.549223467132668	0.135062928426128	0.0439962412285904	0.0211	0.0177	0.0229	0.0041	0.1437	0.0068	0.0078	0.0626	0.0014	0.1083	0.145	0.0325	0.0023	0.1102	0.0177	0.0052	0.0054	0.0025	0.0014	0.0253	0.0172	0.0296	0.0695	0.0218	0.1108	0.002
17	rs13341155	70577660	1.13	0.0277720651096363	0.84	0.549223467132668	0.136056280065661	0.045505279576202	0.0211	0.0177	0.0229	0.0041	0.1436	0.0068	0.0078	0.0626	0.0014	0.1083	0.145	0.0325	0.0023	0.1102	0.0177	0.0052	0.0054	0.0025	0.0015	0.0253	0.0172	0.0296	0.0695	0.0218	0.1109	0.002
17	rs2159988	70580918	1.13	0.0277720651096363	0.84	0.549223467132668	0.119935578485868	0.0303777869732821	0.021	0.0178	0.0227	0.0041	0.1436	0.0067	0.0078	0.0629	0.0014	0.1088	0.1451	0.0323	0.0022	0.11	0.0178	0.0052	0.0054	0.0025	0.0015	0.0254	0.0172	0.0295	0.0697	0.0215	0.1108	0.002
17	rs2537985	70587320	1.13	0.0277720651096363	0.83	0.603719568470427	0.116196257166488	0.0207279886124778	0.021	0.0179	0.0227	0.0041	0.1437	0.0066	0.0077	0.0631	0.0014	0.1092	0.1452	0.0322	0.0021	0.1098	0.0176	0.0051	0.0052	0.0025	0.0015	0.0257	0.0172	0.0293	0.0699	0.0211	0.1113	0.0019
17	rs79554330	70589414	1.13	0.0277720651096363	0.83	0.603719568470427	0.101674174454337	0.0168252886230051	0.021	0.0179	0.0226	0.0041	0.1441	0.0065	0.0076	0.0632	0.0014	0.1092	0.1447	0.0321	0.0021	0.1098	0.0176	0.0051	0.0052	0.0025	0.0015	0.0258	0.0175	0.0291	0.0701	0.0209	0.1115	0.002
17	rs2537988	70593448	1.13	0.0277720651096363	0.83	0.603719568470427	0.0762407473196052	0.010347434181497	0.021	0.018	0.0224	0.004	0.1448	0.0064	0.0074	0.0628	0.0013	0.1093	0.144	0.0318	0.0022	0.1101	0.0179	0.0051	0.0051	0.0025	0.0016	0.0261	0.018	0.0287	0.0705	0.0205	0.1116	0.002
17	rs34989116	70593846	1.13	0.0277720651096363	0.83	0.603719568470427	0.0738588873193515	0.00978121619572833	0.021	0.018	0.0224	0.004	0.1449	0.0064	0.0073	0.0628	0.0013	0.1094	0.1439	0.0318	0.0022	0.11	0.0179	0.0051	0.0051	0.0025	0.0016	0.0261	0.018	0.0287	0.0706	0.0205	0.1116	0.002
17	rs4793295	70597517	1.12	0.033473375534751	0.83	0.603719568470427	0.0680060536926843	0.00758207710751396	0.021	0.018	0.0223	0.004	0.1455	0.0063	0.0073	0.0629	0.0013	0.1096	0.1436	0.0318	0.0022	0.1096	0.0179	0.0051	0.0051	0.0025	0.0017	0.0262	0.0182	0.0286	0.0706	0.0204	0.1116	0.002
17	rs8075353	70598901	1.12	0.033473375534751	0.83	0.603719568470427	0.0581875050956461	0.00465637648603581	0.021	0.018	0.0222	0.004	0.1455	0.0063	0.0072	0.0632	0.0013	0.1098	0.1431	0.0318	0.0022	0.1095	0.0178	0.0051	0.0051	0.0025	0.0017	0.0263	0.0185	0.0286	0.0707	0.0202	0.1115	0.002
17	rs75442133	70599546	1.13	0.0277720651096363	0.83	0.603719568470427	0.0538328110707608	0.00425069850254031	0.021	0.018	0.0222	0.004	0.1456	0.0062	0.0071	0.0634	0.0013	0.1098	0.143	0.0317	0.0022	0.1095	0.0178	0.0051	0.0051	0.0025	0.0017	0.0264	0.0185	0.0286	0.0708	0.0202	0.1115	0.002
17	rs35942424	70601253	1.13	0.0277720651096363	0.83	0.603719568470427	0.0538673073253026	0.00315242221717532	0.0209	0.018	0.0222	0.004	0.1456	0.0062	0.0071	0.0638	0.0013	0.1099	0.1425	0.0317	0.0022	0.1095	0.0178	0.0051	0.0051	0.0025	0.0017	0.0266	0.0185	0.0286	0.0708	0.02	0.1115	0.002
17	rs17182483	70603116	1.13	0.0277720651096363	0.83	0.603719568470427	0.0517228338102882	0.00278260376811122	0.0209	0.018	0.0222	0.004	0.1457	0.0062	0.0071	0.064	0.0012	0.11	0.1423	0.0317	0.0021	0.1095	0.0178	0.0051	0.0051	0.0025	0.0017	0.0267	0.0185	0.0287	0.0707	0.0199	0.1114	0.002
17	rs73997583	70603379	1.13	0.0277720651096363	0.83	0.603719568470427	0.051521638885406	0.00257279121012251	0.0209	0.018	0.0222	0.004	0.1458	0.0062	0.0071	0.064	0.0012	0.11	0.1422	0.0317	0.0021	0.1094	0.0178	0.0051	0.0051	0.0025	0.0017	0.0268	0.0185	0.0287	0.0707	0.0199	0.1114	0.002
17	rs4432291	70607042	1.12	0.033473375534751	0.83	0.603719568470427	0.0478302630464499	0.00219265396130738	0.0208	0.018	0.0222	0.004	0.1459	0.0062	0.007	0.0642	0.0012	0.1102	0.1421	0.0317	0.0021	0.1094	0.0177	0.0051	0.0052	0.0025	0.0017	0.0271	0.0185	0.0287	0.0706	0.0198	0.1112	0.002
17	rs112252711	70612012	1.13	0.0277720651096363	0.83	0.603719568470427	0.0386336080630005	0.00158367166221767	0.0208	0.018	0.022	0.004	0.1462	0.0062	0.0069	0.0641	0.0012	0.1103	0.142	0.0318	0.0021	0.1092	0.0178	0.0051	0.0052	0.0024	0.0017	0.0275	0.0186	0.0285	0.0707	0.0196	0.1112	0.0019
17	rs8072243	70630412	1.13	0.0277720651096363	0.82	0.661616834019215	0.0287082775139608	0.000968396967692602	0.0207	0.0181	0.0217	0.004	0.1467	0.0061	0.0067	0.064	0.0011	0.1105	0.1422	0.0315	0.0021	0.1089	0.0179	0.005	0.0052	0.0024	0.0017	0.0282	0.0187	0.0283	0.0708	0.0196	0.1114	0.0019
17	rs6501558	70639488	1.13	0.0277720651096363	0.83	0.603719568470427	0.0288090610964182	0.00081712651979571	0.0206	0.0181	0.0216	0.004	0.1468	0.0061	0.0067	0.064	0.001	0.1106	0.1422	0.0313	0.0021	0.1089	0.0179	0.0049	0.0053	0.0025	0.0016	0.0284	0.0187	0.0282	0.0708	0.0195	0.1114	0.0019
17	rs4597360	70640115	1.13	0.0277720651096363	0.82	0.661616834019215	0.0318055575658731	0.000774572620722422	0.0206	0.0181	0.0216	0.0039	0.1469	0.006	0.0067	0.064	0.001	0.1106	0.1422	0.0313	0.0021	0.1089	0.0179	0.0049	0.0054	0.0025	0.0016	0.0284	0.0188	0.0282	0.0708	0.0195	0.1114	0.0019
17	rs9912126	70643565	1.13	0.0277720651096363	0.82	0.661616834019215	0.0249491436141726	0.000274302618892602	0.0204	0.0182	0.0212	0.0039	0.1474	0.006	0.0064	0.064	9e-04	0.1109	0.1415	0.031	0.0021	0.1087	0.0179	0.0049	0.0055	0.0024	0.0016	0.0291	0.0191	0.0281	0.0712	0.0193	0.1117	0.0019
17	rs80296708	70644639	1.13	0.0277720651096363	0.82	0.661616834019215	0.0165947807520299	5.28871007414597e-05	0.0203	0.0183	0.0207	0.0039	0.1479	0.0058	0.0062	0.0642	9e-04	0.1108	0.1413	0.0307	0.0021	0.1083	0.0179	0.0048	0.0055	0.0025	0.0015	0.0298	0.0196	0.0279	0.0716	0.0192	0.1117	0.0018
17	rs61736066	70645032	1.13	0.0277720651096363	0.82	0.661616834019215	0.0145004110057559	5.43659640001134e-05	0.0202	0.0183	0.0207	0.0038	0.148	0.0058	0.0062	0.0642	9e-04	0.1108	0.1411	0.0306	0.0021	0.1083	0.018	0.0047	0.0055	0.0024	0.0015	0.0301	0.0197	0.0279	0.0717	0.0191	0.1117	0.0018
17	rs3924958	70645446	1.13	0.0277720651096363	0.82	0.661616834019215	0.0145413679795325	4.72104261312148e-05	0.0202	0.0184	0.0205	0.0038	0.1479	0.006	0.0063	0.0643	8e-04	0.1108	0.1412	0.0305	0.002	0.1081	0.018	0.0047	0.0056	0.0024	0.0015	0.0303	0.0198	0.0279	0.0718	0.019	0.1117	0.0018
17	rs4793469	70646814	1.12	0.033473375534751	0.82	0.661616834019215	0.0127319191153301	3.24076048614268e-05	0.0202	0.0184	0.0203	0.0038	0.1481	0.0059	0.0063	0.0644	8e-04	0.1107	0.141	0.0303	0.002	0.108	0.0181	0.0047	0.0056	0.0024	0.0014	0.0308	0.02	0.0279	0.072	0.0189	0.1116	0.0017
17	rs76457900	70648272	1.12	0.033473375534751	0.82	0.661616834019215	0.0102872261280776	0.000101594433093215	0.0203	0.0183	0.0201	0.0038	0.1483	0.0059	0.0063	0.0645	8e-04	0.1104	0.1406	0.0302	0.002	0.1079	0.0181	0.0047	0.0057	0.0025	0.0014	0.0312	0.0203	0.028	0.072	0.0189	0.1116	0.0017
17	rs12952458	70649990	1.12	0.033473375534751	0.82	0.661616834019215	0.00689922883696805	0.000322710311915343	0.0205	0.0183	0.0199	0.0039	0.1484	0.0061	0.0062	0.0648	8e-04	0.1094	0.1395	0.0301	0.002	0.1079	0.0185	0.0047	0.0058	0.0024	0.0013	0.0319	0.0207	0.0283	0.072	0.0188	0.1115	0.0017
17	rs71377868	70651342	1.12	0.033473375534751	0.81	0.722979171095748	0.00603443031352627	0.000331223396541021	0.0204	0.0183	0.0198	0.0039	0.1484	0.006	0.0061	0.0649	8e-04	0.1092	0.1394	0.0304	0.002	0.1079	0.0187	0.0044	0.0057	0.0024	0.0012	0.032	0.0207	0.0284	0.0722	0.0188	0.1119	0.0016
17	rs78816059	70656306	1.11	0.0400902197142525	0.8	0.78786632127418	0.0053098615411223	0.000726557379991347	0.0204	0.0182	0.0198	0.0039	0.1483	0.006	0.006	0.0652	8e-04	0.1094	0.139	0.0305	0.002	0.1078	0.0187	0.0043	0.0057	0.0024	0.0012	0.0322	0.0208	0.0285	0.0722	0.0189	0.1118	0.0015
17	rs7223986	70656730	1.11	0.0400902197142525	0.8	0.78786632127418	0.00549651118151058	0.00128720316956829	0.0204	0.0182	0.0198	0.0039	0.1483	0.0059	0.006	0.0652	8e-04	0.1094	0.139	0.0305	0.002	0.1078	0.0187	0.0043	0.0057	0.0024	0.0012	0.0322	0.0208	0.0284	0.0723	0.0189	0.1118	0.0015
17	rs4793471	70659503	1.11	0.0400902197142525	0.8	0.78786632127418	0.00529400527942741	0.00264172567169616	0.0204	0.0182	0.0198	0.0039	0.1486	0.0059	0.006	0.0652	8e-04	0.1095	0.1389	0.0305	0.002	0.1079	0.0188	0.0043	0.0057	0.0024	0.0012	0.0323	0.0208	0.0285	0.0723	0.0189	0.1115	0.0015
17	rs4793473	70670409	1.11	0.0400902197142525	0.79	0.8563340912432	0.00614745637459416	0.00498347366020009	0.0201	0.0184	0.0195	0.0038	0.1487	0.0059	0.0058	0.065	7e-04	0.1097	0.1385	0.0307	0.002	0.1076	0.0189	0.0042	0.0056	0.0024	0.0011	0.0331	0.0213	0.0285	0.0728	0.019	0.1109	0.0015
17	rs11869908	70671050	1.11	0.0400902197142525	0.79	0.8563340912432	0.00598200688219548	0.00552742830914574	0.0201	0.0184	0.0195	0.0038	0.1487	0.0059	0.0058	0.065	7e-04	0.1097	0.1385	0.0307	0.002	0.1075	0.019	0.0042	0.0056	0.0024	0.0011	0.0331	0.0214	0.0285	0.0728	0.0191	0.1108	0.0015
17	rs61105308	70674909	1.11	0.0400902197142525	0.79	0.8563340912432	0.00549651118151058	0.00524162998193687	0.0201	0.0184	0.0194	0.0038	0.1488	0.0058	0.0057	0.0651	6e-04	0.1097	0.1384	0.0308	0.002	0.1073	0.019	0.0042	0.0056	0.0024	0.0011	0.0332	0.0214	0.0285	0.0729	0.0191	0.111	0.0015
17	rs4793477	70675655	1.11	0.0400902197142525	0.79	0.8563340912432	0.00542512165815026	0.00502273721577215	0.0201	0.0184	0.0194	0.0038	0.1488	0.0058	0.0057	0.065	6e-04	0.1097	0.1384	0.0308	0.002	0.1072	0.019	0.0042	0.0056	0.0024	0.0011	0.0332	0.0215	0.0285	0.0729	0.0191	0.111	0.0015
17	rs79582915	70678775	1.11	0.0400902197142525	0.78	0.928434583535755	0.00659722898845389	0.0078038307002075	0.02	0.0183	0.0193	0.0038	0.1494	0.0059	0.0057	0.065	6e-04	0.1096	0.138	0.0306	0.0019	0.1065	0.0188	0.0041	0.0056	0.0023	0.001	0.0334	0.0216	0.0286	0.0733	0.0192	0.1115	0.0014
17	rs8077681	70682612	1.11	0.0400902197142525	0.77	1.00421642385407	0.0123161395439251	0.0188237317520134	0.0198	0.0183	0.0192	0.0037	0.1499	0.006	0.0057	0.0651	6e-04	0.1091	0.1378	0.0303	0.0019	0.1055	0.0186	0.004	0.0056	0.0023	0.001	0.0336	0.0217	0.0287	0.0741	0.0194	0.1122	0.0014
17	rs55688472	70684371	1.11	0.0400902197142525	0.75	1.16700258790913	0.0161916701394163	0.0215890254334355	0.0198	0.0183	0.0191	0.0037	0.1503	0.006	0.0057	0.0652	6e-04	0.1087	0.1376	0.0303	0.0018	0.1053	0.0186	0.004	0.0056	0.0023	0.001	0.0337	0.0218	0.0287	0.0742	0.0195	0.1126	0.0013
17	rs4076588	70686441	1.1	0.0477200328108175	0.74	1.25408873140077	0.0157088192929891	0.0188624929852197	0.0197	0.0183	0.019	0.0037	0.1506	0.006	0.0057	0.0649	6e-04	0.1085	0.1375	0.0303	0.0018	0.1056	0.0186	0.004	0.0056	0.0023	0.001	0.0337	0.0219	0.0288	0.0742	0.0193	0.1128	0.0013
17	rs867662	70692209	1.1	0.0477200328108175	0.73	1.34502026156262	0.0192452327614783	0.0407118733980016	0.0196	0.0183	0.0192	0.0034	0.1524	0.0059	0.0053	0.0651	4e-04	0.1086	0.1356	0.0305	0.0016	0.1063	0.0188	0.0035	0.0054	0.0024	0.001	0.0339	0.0229	0.0287	0.0745	0.0192	0.1121	0.0011
17	rs17780310	70692695	1.1	0.0477200328108175	0.73	1.34502026156262	0.0190195512860911	0.0426802090410908	0.0197	0.0183	0.0193	0.0034	0.1525	0.0059	0.0053	0.0652	4e-04	0.1085	0.1354	0.0306	0.0016	0.1063	0.0188	0.0035	0.0054	0.0023	9e-04	0.0338	0.0231	0.0287	0.0745	0.0192	0.1118	0.0011
17	rs9902752	70693649	1.09	0.0564630724803212	0.69	1.74785474007915	0.0207643316887465	0.0502275636380715	0.0199	0.0183	0.0193	0.0032	0.1527	0.0058	0.0053	0.0654	4e-04	0.1083	0.1353	0.0307	0.0016	0.1063	0.0187	0.0035	0.0054	0.0023	9e-04	0.0338	0.0234	0.029	0.0743	0.0192	0.1116	0.001
17	rs8066857	70696103	1.09	0.0564630724803212	0.69	1.74785474007915	0.0246267238377614	0.0792732885342492	0.02	0.0182	0.0195	0.0032	0.1528	0.0057	0.0051	0.066	4e-04	0.1074	0.1352	0.0309	0.0015	0.1064	0.0187	0.0032	0.0055	0.0023	8e-04	0.034	0.0241	0.0299	0.0739	0.0193	0.1107	9e-04
17	rs8078261	70699866	1.08	0.0664216607683517	0.68	1.85848573135529	0.0196597695127683	0.0882031228215263	0.0202	0.018	0.0195	0.0031	0.1529	0.0056	0.0048	0.0665	6e-04	0.107	0.1351	0.0308	0.0014	0.1066	0.0186	0.0031	0.0053	0.0023	8e-04	0.034	0.0244	0.0305	0.0734	0.0193	0.1112	8e-04
17	rs2714023	70703071	1.08	0.0664216607683517	0.68	1.85848573135529	0.0236189034650439	0.0909249139739374	0.0203	0.018	0.019	0.003	0.1528	0.0055	0.0047	0.0665	6e-04	0.107	0.1349	0.0309	0.0014	0.1067	0.0187	0.0031	0.0052	0.0022	7e-04	0.0338	0.0245	0.0306	0.0735	0.0194	0.1118	7e-04
17	rs17182665	70703614	1.08	0.0664216607683517	0.68	1.85848573135529	0.0242080845752696	0.077798168634899	0.0203	0.0179	0.019	0.003	0.1527	0.0055	0.0047	0.0664	6e-04	0.1071	0.1349	0.0308	0.0014	0.1067	0.0188	0.0031	0.0052	0.0022	7e-04	0.0338	0.0246	0.0306	0.0736	0.0195	0.1119	7e-04
17	rs2713959	70706932	1.08	0.0664216607683517	0.68	1.85848573135529	0.0265536408972916	0.0769185302473213	0.0204	0.0179	0.0185	0.0029	0.1528	0.0054	0.0046	0.0664	6e-04	0.1068	0.1347	0.0309	0.0013	0.1069	0.0189	0.0031	0.0052	0.0024	7e-04	0.0337	0.0246	0.0306	0.0738	0.0196	0.112	8e-04
17	rs74794135	70708290	1.08	0.0664216607683517	0.68	1.85848573135529	0.0262795117343334	0.0727964518298534	0.0204	0.0179	0.0186	0.0029	0.1529	0.0054	0.0046	0.0663	7e-04	0.1068	0.1344	0.0309	0.0013	0.1068	0.019	0.003	0.0052	0.0024	7e-04	0.0337	0.0246	0.0306	0.0738	0.0197	0.1121	8e-04
17	rs2713961	70708501	1.08	0.0664216607683517	0.68	1.85848573135529	0.0219870008522592	0.0777247094247361	0.0204	0.0179	0.0187	0.0029	0.1529	0.0054	0.0046	0.0664	7e-04	0.1068	0.1344	0.0309	0.0013	0.1069	0.019	0.003	0.005	0.0024	7e-04	0.0337	0.0247	0.0306	0.0738	0.0198	0.1121	8e-04
17	rs2567504	70713471	1.08	0.0664216607683517	0.68	1.85848573135529	0.0255514925663151	0.0908466920878404	0.0205	0.0179	0.0187	0.0028	0.153	0.0053	0.0044	0.0665	7e-04	0.1061	0.1341	0.0307	0.0013	0.1075	0.0192	0.0028	0.005	0.0025	7e-04	0.0335	0.0246	0.0308	0.0744	0.02	0.1118	7e-04
17	rs2567505	70715377	1.08	0.0664216607683517	0.68	1.85848573135529	0.0278671367405687	0.0944724422579487	0.0205	0.0179	0.0188	0.0028	0.1529	0.0053	0.0044	0.0665	7e-04	0.1059	0.1339	0.0306	0.0013	0.1077	0.0193	0.0028	0.005	0.0025	7e-04	0.0335	0.0246	0.0309	0.0747	0.0201	0.1117	7e-04
17	rs12601168	70716264	1.08	0.0664216607683517	0.68	1.85848573135529	0.0267552478585658	0.096306275913502	0.0206	0.0179	0.0188	0.0028	0.1529	0.0052	0.0043	0.0664	7e-04	0.1058	0.1338	0.0306	0.0013	0.1078	0.0193	0.0028	0.0049	0.0025	7e-04	0.0336	0.0245	0.0309	0.0748	0.0202	0.1115	7e-04
17	rs76825292	70720585	1.07	0.0776994191057832	0.68	1.85848573135529	0.014095527667158	0.110789343161344	0.0209	0.0181	0.0196	0.0025	0.1543	0.0053	0.0036	0.0663	9e-04	0.1047	0.1311	0.0296	0.0016	0.1097	0.02	0.0028	0.0047	0.0027	9e-04	0.0342	0.0235	0.0313	0.0748	0.0208	0.1103	0.001
17	Affx-14280948	70721707	1.06	0.0904005175896243	0.68	1.85848573135529	0.0134330042817596	0.111042965294375	0.021	0.0183	0.0199	0.0025	0.1546	0.0054	0.0034	0.0663	9e-04	0.1046	0.1305	0.0292	0.0017	0.1102	0.0202	0.0028	0.0046	0.0028	0.001	0.0343	0.0232	0.0314	0.0747	0.0209	0.1101	0.0011
17	rs9889940	70722955	1.06	0.0904005175896243	0.68	1.85848573135529	0.0130758034412923	0.108516761928989	0.021	0.0183	0.0199	0.0025	0.1544	0.0054	0.0034	0.0663	9e-04	0.1048	0.1305	0.0292	0.0017	0.1103	0.0203	0.0029	0.0046	0.0028	0.001	0.0343	0.0232	0.0314	0.0747	0.0209	0.11	0.0011
17	rs11871756	70726244	1.06	0.0904005175896243	0.67	1.97313727251572	0.0130758034412923	0.109356351537263	0.021	0.0182	0.0199	0.0025	0.1545	0.0054	0.0034	0.0663	9e-04	0.1048	0.1305	0.0291	0.0017	0.1103	0.0203	0.0029	0.0046	0.0028	0.001	0.0343	0.0232	0.0314	0.0747	0.0209	0.1098	0.0011
17	rs11077629	70727355	1.06	0.0904005175896243	0.67	1.97313727251572	0.012781514421337	0.111974809232771	0.021	0.0182	0.0198	0.0025	0.1545	0.0054	0.0034	0.0662	9e-04	0.1048	0.1307	0.0291	0.0017	0.1103	0.0203	0.0029	0.0046	0.0028	0.001	0.0342	0.0232	0.0315	0.0747	0.0209	0.1098	0.0011
17	rs4793481	70733587	1.06	0.0904005175896243	0.67	1.97313727251572	0.0119518768704617	0.118406938826225	0.0209	0.0182	0.02	0.0025	0.1548	0.0053	0.0033	0.0657	9e-04	0.1047	0.1307	0.029	0.0016	0.1105	0.0205	0.0028	0.0046	0.0027	9e-04	0.0341	0.0233	0.0317	0.0749	0.021	0.1094	0.0011
17	rs2567475	70737926	1.05	0.104628957265627	0.67	1.97313727251572	0.00905506119035767	0.108432939731538	0.0215	0.0182	0.0201	0.0025	0.1555	0.0052	0.0033	0.0653	9e-04	0.1048	0.1309	0.0288	0.0017	0.1103	0.0205	0.0028	0.0046	0.0026	9e-04	0.0341	0.0231	0.0317	0.0751	0.0209	0.1092	0.0011
17	rs2567474	70737931	1.05	0.104628957265627	0.67	1.97313727251572	0.00904548779250911	0.108684480987511	0.0215	0.0182	0.0201	0.0025	0.1555	0.0052	0.0033	0.0653	9e-04	0.1047	0.1309	0.0288	0.0017	0.1103	0.0205	0.0028	0.0046	0.0026	9e-04	0.0341	0.0231	0.0317	0.0751	0.0209	0.1091	0.0011
17	rs56073138	70740371	1.05	0.104628957265627	0.67	1.97313727251572	0.00809995558588537	0.108768377832217	0.0215	0.0183	0.0201	0.0025	0.1554	0.0052	0.0033	0.0652	9e-04	0.1046	0.1309	0.0288	0.0017	0.1104	0.0206	0.0028	0.0046	0.0026	9e-04	0.0341	0.0231	0.0317	0.0751	0.021	0.109	0.0011
17	rs117010708	70743980	1.05	0.104628957265627	0.67	1.97313727251572	0.00724401254963685	0.111042965294375	0.0214	0.0182	0.0201	0.0025	0.1556	0.0052	0.0033	0.0651	9e-04	0.1045	0.1308	0.0287	0.0017	0.1106	0.0206	0.0028	0.0046	0.0026	9e-04	0.0341	0.023	0.0318	0.0752	0.021	0.1089	0.0011
17	rs10775361	70744901	1.05	0.104628957265627	0.67	1.97313727251572	0.0069969824161124	0.111550874796345	0.0214	0.0182	0.0201	0.0025	0.1556	0.0052	0.0032	0.065	9e-04	0.1045	0.1308	0.0287	0.0017	0.1106	0.0206	0.0028	0.0046	0.0026	9e-04	0.0341	0.023	0.0318	0.0752	0.021	0.1088	0.0011
17	rs9906385	70748173	1.05	0.104628957265627	0.66	2.09183227901872	0.00514365531332095	0.106595165313916	0.0215	0.0182	0.0203	0.0026	0.1557	0.0053	0.0034	0.0648	9e-04	0.1042	0.1306	0.0285	0.0017	0.1109	0.0206	0.003	0.0046	0.0026	9e-04	0.0341	0.0229	0.032	0.0752	0.0211	0.1083	0.0011
17	rs9910640	70752786	1.05	0.104628957265627	0.66	2.09183227901872	0.00530351460245828	0.123826082368354	0.0216	0.0181	0.0204	0.0025	0.1561	0.0053	0.0033	0.0649	9e-04	0.104	0.1306	0.0285	0.0017	0.1105	0.0207	0.003	0.0045	0.0026	9e-04	0.0342	0.0229	0.0322	0.0752	0.0212	0.108	0.0011
17	rs2713979	70757555	1.05	0.104628957265627	0.66	2.09183227901872	0.00519964102150778	0.126214354614854	0.0216	0.0181	0.0204	0.0026	0.1563	0.0053	0.0033	0.0651	9e-04	0.1038	0.1306	0.0286	0.0017	0.1102	0.0207	0.003	0.0045	0.0025	9e-04	0.0343	0.0229	0.0323	0.0753	0.0213	0.1078	0.0011
17	rs117991338	70760246	1.05	0.104628957265627	0.66	2.09183227901872	0.00498455739148183	0.12648076842974	0.0216	0.0181	0.0203	0.0026	0.1565	0.0054	0.0033	0.0651	9e-04	0.1038	0.1307	0.0286	0.0017	0.11	0.0206	0.0031	0.0045	0.0025	9e-04	0.0344	0.0229	0.0324	0.0753	0.0211	0.1076	0.0011
17	rs8073197	70763353	1.05	0.104628957265627	0.66	2.09183227901872	0.00448275436777663	0.122155699549981	0.0216	0.0181	0.0201	0.0026	0.1567	0.0054	0.0034	0.0651	9e-04	0.1038	0.1307	0.0286	0.0017	0.1101	0.0205	0.0031	0.0045	0.0025	9e-04	0.0345	0.023	0.0325	0.0754	0.0209	0.1073	0.0011
17	rs111653342	70766373	1.05	0.104628957265627	0.66	2.09183227901872	0.00396812282384387	0.135935670048262	0.0216	0.0181	0.0202	0.0026	0.1569	0.0054	0.0034	0.065	0.001	0.1038	0.1308	0.0287	0.0017	0.1099	0.0205	0.0031	0.0046	0.0024	9e-04	0.0345	0.023	0.0325	0.0754	0.0208	0.107	0.0012
17	rs2859523	70766971	1.05	0.104628957265627	0.66	2.09183227901872	0.00374819496600351	0.134024591876907	0.0216	0.0181	0.0202	0.0026	0.157	0.0054	0.0034	0.065	0.001	0.1038	0.1308	0.0287	0.0017	0.1099	0.0205	0.0031	0.0046	0.0024	9e-04	0.0345	0.023	0.0326	0.0754	0.0208	0.1069	0.0012
17	rs2567537	70767734	1.05	0.104628957265627	0.66	2.09183227901872	0.0037144940529638	0.123826082368354	0.0216	0.0181	0.0203	0.0026	0.1569	0.0054	0.0035	0.065	0.001	0.1039	0.1308	0.0288	0.0017	0.1099	0.0205	0.0031	0.0048	0.0024	9e-04	0.0345	0.023	0.0325	0.0753	0.0208	0.1065	0.0012
17	rs79854202	70767776	1.05	0.104628957265627	0.66	2.09183227901872	0.00378700552216253	0.126925256459121	0.0216	0.0181	0.0203	0.0026	0.1569	0.0054	0.0035	0.065	0.001	0.1039	0.1308	0.0288	0.0017	0.1099	0.0205	0.0031	0.0048	0.0024	9e-04	0.0345	0.023	0.0325	0.0753	0.0208	0.1065	0.0012
17	rs755676	70768620	1.05	0.104628957265627	0.65	2.21459220717222	0.00684108370135819	0.17276239914048	0.0217	0.018	0.0203	0.0026	0.157	0.0054	0.0035	0.0649	0.001	0.1039	0.1308	0.0287	0.0017	0.11	0.0205	0.003	0.0049	0.0024	9e-04	0.0345	0.023	0.0325	0.0753	0.0208	0.1063	0.0012
17	rs57649115	70770815	1.02	0.157502178544443	0.64	2.34143715968837	0.0139293258768497	0.21759003357919	0.0224	0.017	0.0213	0.0028	0.1583	0.0056	0.0038	0.0627	0.0011	0.1027	0.1299	0.0284	0.0014	0.1122	0.0215	0.0028	0.0047	0.0024	7e-04	0.0352	0.0231	0.0364	0.0761	0.0211	0.1005	0.0011
17	rs2163515	70772948	1	0.202230525110681	0.63	2.47238598337832	0.0283852262497623	0.282232227848496	0.0226	0.0167	0.0219	0.0028	0.1584	0.0057	0.0039	0.0617	0.001	0.1025	0.1297	0.0282	0.0013	0.1131	0.0219	0.0027	0.0047	0.0023	6e-04	0.0354	0.0231	0.0376	0.0763	0.0212	0.0986	0.001
17	rs12450445	70776154	1	0.202230525110681	0.63	2.47238598337832	0.0288090610964182	0.288439191833232	0.0226	0.0166	0.0219	0.0028	0.1585	0.0057	0.004	0.0616	0.0011	0.1023	0.1297	0.0282	0.0013	0.1133	0.022	0.0027	0.0047	0.0023	6e-04	0.0355	0.0231	0.0378	0.0763	0.0212	0.0982	0.001
17	rs75671588	70779708	1	0.202230525110681	0.63	2.47238598337832	0.0307247903072211	0.297529568665732	0.0225	0.0166	0.022	0.0028	0.1583	0.0057	0.004	0.0614	0.0012	0.1023	0.1295	0.0284	0.0014	0.1134	0.022	0.0027	0.0048	0.0023	6e-04	0.0354	0.0231	0.0381	0.0762	0.0212	0.0982	0.001
17	rs7220220	70782760	0.99	0.227721472602965	0.63	2.47238598337832	0.0325447809508494	0.308501458121557	0.0225	0.0166	0.0221	0.0028	0.1582	0.0057	0.004	0.0613	0.0012	0.1022	0.1293	0.0285	0.0014	0.1135	0.0219	0.0028	0.0049	0.0023	6e-04	0.0355	0.0232	0.0383	0.0762	0.0212	0.098	0.001
17	rs2714011	70783734	0.99	0.227721472602965	0.63	2.47238598337832	0.0338326827118673	0.32043950100801	0.0224	0.0166	0.0222	0.0028	0.1581	0.0057	0.004	0.0612	0.0013	0.102	0.1291	0.0286	0.0014	0.1135	0.0219	0.0028	0.0049	0.0022	6e-04	0.0355	0.0232	0.0385	0.0762	0.0212	0.0979	0.001
17	rs72843282	70785470	0.99	0.227721472602965	0.63	2.47238598337832	0.0334326817949145	0.32432679690171	0.0224	0.0166	0.0223	0.0028	0.1583	0.0058	0.004	0.0612	0.0012	0.102	0.1291	0.0287	0.0014	0.1136	0.0219	0.0028	0.0049	0.0022	6e-04	0.0355	0.0232	0.0386	0.0761	0.0211	0.0979	0.001
17	rs35146735	70786006	0.99	0.227721472602965	0.63	2.47238598337832	0.0318897826311783	0.329083001416643	0.0223	0.0166	0.0223	0.0028	0.1583	0.0058	0.004	0.0612	0.0012	0.102	0.1291	0.0287	0.0014	0.1136	0.0219	0.0028	0.0049	0.0022	6e-04	0.0355	0.0232	0.0386	0.0761	0.021	0.0979	0.001
17	rs2714017	70788741	0.99	0.227721472602965	0.63	2.47238598337832	0.0329866425263441	0.341493703791525	0.0223	0.0166	0.0224	0.0027	0.1581	0.0058	0.004	0.0613	0.0012	0.102	0.129	0.0288	0.0014	0.1138	0.022	0.0028	0.0049	0.0022	6e-04	0.0355	0.0232	0.0386	0.0761	0.0211	0.0978	0.001
17	rs74699554	70790276	0.99	0.227721472602965	0.63	2.47238598337832	0.0334451315815813	0.352788644729555	0.0223	0.0166	0.0224	0.0027	0.1579	0.0058	0.004	0.0613	0.0012	0.1019	0.129	0.0288	0.0014	0.1139	0.022	0.0028	0.0049	0.0022	6e-04	0.0355	0.0232	0.0387	0.0762	0.0211	0.0978	0.001
17	rs2567494	70796894	0.99	0.227721472602965	0.63	2.47238598337832	0.035117068040517	0.383966154547333	0.0221	0.0167	0.0226	0.0027	0.157	0.0058	0.0041	0.0614	0.0012	0.1015	0.129	0.029	0.0014	0.1142	0.0221	0.0028	0.0048	0.0022	6e-04	0.0356	0.0231	0.039	0.0762	0.0212	0.0976	0.001
17	rs10512590	70802589	0.99	0.227721472602965	0.63	2.47238598337832	0.0377732621593215	0.396796699474093	0.022	0.0167	0.0227	0.0027	0.1565	0.0058	0.0041	0.0614	0.0013	0.1014	0.1289	0.029	0.0014	0.1143	0.0221	0.0029	0.0048	0.0023	6e-04	0.0357	0.023	0.0391	0.0763	0.0212	0.0976	0.001
17	rs7223053	70803618	0.99	0.227721472602965	0.63	2.47238598337832	0.0380449385833939	0.400410066384862	0.022	0.0167	0.0227	0.0027	0.1564	0.0058	0.0041	0.0614	0.0013	0.1014	0.1289	0.029	0.0014	0.1143	0.0222	0.0029	0.0048	0.0023	6e-04	0.0358	0.023	0.0391	0.0764	0.0212	0.0975	0.001
17	rs62071200	70804046	0.99	0.227721472602965	0.63	2.47238598337832	0.0395353403785627	0.404809802999131	0.022	0.0167	0.0227	0.0027	0.1564	0.0058	0.0041	0.0614	0.0013	0.1014	0.1289	0.029	0.0014	0.1143	0.0222	0.0029	0.0048	0.0023	6e-04	0.0358	0.023	0.0392	0.0764	0.0212	0.0975	0.001
17	rs9902128	70808881	0.98	0.255415240389183	0.63	2.47238598337832	0.0411804014206721	0.409092702419253	0.0219	0.0168	0.0229	0.0028	0.1561	0.0058	0.0041	0.0614	0.0013	0.1012	0.1288	0.029	0.0014	0.1143	0.0223	0.003	0.0049	0.0023	6e-04	0.0358	0.0229	0.0392	0.0764	0.0213	0.0974	0.001
17	rs2567488	70810416	0.98	0.255415240389183	0.64	2.34143715968837	0.0415409954059556	0.410913404832249	0.0219	0.0168	0.0229	0.0028	0.1562	0.0059	0.0041	0.0614	0.0013	0.1011	0.1288	0.0291	0.0014	0.1143	0.0223	0.003	0.0049	0.0023	5e-04	0.0358	0.0229	0.0392	0.0764	0.0213	0.0973	0.001
17	rs71380136	70827600	0.98	0.255415240389183	0.64	2.34143715968837	0.0406934487736766	0.427529428911454	0.0219	0.0169	0.0232	0.0028	0.1562	0.006	0.0043	0.0612	0.0013	0.1002	0.1285	0.0295	0.0014	0.1147	0.0225	0.0031	0.005	0.0023	5e-04	0.0359	0.0228	0.0392	0.0761	0.0214	0.0967	0.0011
17	rs2008365	70830455	0.98	0.255415240389183	0.64	2.34143715968837	0.0420057068276458	0.429108613084435	0.0219	0.0169	0.0233	0.0029	0.1562	0.006	0.0044	0.0612	0.0013	0.1001	0.1284	0.0296	0.0014	0.1147	0.0226	0.0032	0.005	0.0023	5e-04	0.036	0.0228	0.0392	0.0761	0.0214	0.0964	0.0011
17	rs74420932	70839494	0.98	0.255415240389183	0.64	2.34143715968837	0.0322889505429322	0.443789574994847	0.022	0.017	0.0237	0.003	0.1564	0.006	0.0045	0.061	0.0013	0.1002	0.1279	0.0299	0.0014	0.1154	0.0227	0.0032	0.0051	0.0023	5e-04	0.0353	0.0228	0.039	0.076	0.0214	0.0957	0.0011
17	rs12948359	70842490	0.97	0.285396128624663	0.64	2.34143715968837	0.0309836721650001	0.44698107442655	0.0219	0.017	0.0238	0.003	0.1564	0.006	0.0045	0.061	0.0013	0.1002	0.1278	0.03	0.0014	0.1157	0.0228	0.0033	0.0051	0.0023	5e-04	0.0352	0.0228	0.0389	0.076	0.0214	0.0956	0.0011
17	rs8074898	70846309	0.97	0.285396128624663	0.64	2.34143715968837	0.0333332000105587	0.454317691146511	0.0219	0.0171	0.0239	0.003	0.1565	0.006	0.0045	0.061	0.0013	0.1002	0.1275	0.0301	0.0014	0.1158	0.0228	0.0032	0.0051	0.0023	5e-04	0.0351	0.0227	0.039	0.0761	0.0214	0.0955	0.0012
17	rs11868642	70852622	0.97	0.285396128624663	0.64	2.34143715968837	0.0361318972737045	0.458734739358722	0.0219	0.0172	0.0239	0.0029	0.1563	0.0061	0.0045	0.0608	0.0013	0.1005	0.1275	0.0302	0.0014	0.1161	0.0228	0.0032	0.0051	0.0023	6e-04	0.0351	0.0226	0.0391	0.0759	0.0213	0.0952	0.0012
17	rs73358742	70857633	0.97	0.285396128624663	0.64	2.34143715968837	0.0344643499707843	0.455387457505408	0.0219	0.0173	0.0241	0.0029	0.1559	0.0061	0.0046	0.0607	0.0013	0.1006	0.1272	0.0303	0.0014	0.1163	0.0228	0.0032	0.0051	0.0023	6e-04	0.0351	0.0226	0.0392	0.0762	0.0212	0.0949	0.0012
17	rs56192323	70859716	0.97	0.285396128624663	0.66	2.09183227901872	0.03280202685425	0.471512706534189	0.0218	0.0173	0.0241	0.003	0.1561	0.0061	0.0046	0.0606	0.0013	0.1007	0.127	0.0304	0.0014	0.1163	0.0228	0.0032	0.0051	0.0023	6e-04	0.0351	0.0226	0.0392	0.0762	0.0211	0.0948	0.0012
17	rs73358751	70868498	0.96	0.3177447436144	0.66	2.09183227901872	0.0318897826311783	0.467602346928343	0.0218	0.0173	0.0242	0.003	0.1562	0.0061	0.0046	0.0606	0.0013	0.1007	0.1269	0.0304	0.0014	0.1164	0.0228	0.0032	0.0051	0.0024	6e-04	0.0351	0.0226	0.0392	0.0763	0.0211	0.0945	0.0012
17	rs77291499	70873864	0.96	0.3177447436144	0.66	2.09183227901872	0.0308893566084571	0.461954177620419	0.0217	0.0173	0.0242	0.003	0.1562	0.0061	0.0046	0.0605	0.0013	0.1008	0.1269	0.0304	0.0014	0.1164	0.0228	0.0032	0.0051	0.0024	6e-04	0.0351	0.0226	0.0393	0.0764	0.0211	0.0944	0.0012
17	rs4476236	70879913	0.96	0.3177447436144	0.66	2.09183227901872	0.0302000042407814	0.455922589071036	0.0217	0.0173	0.0242	0.003	0.1561	0.0061	0.0046	0.0605	0.0013	0.1008	0.1268	0.0304	0.0014	0.1164	0.0228	0.0032	0.0051	0.0024	7e-04	0.0351	0.0226	0.0393	0.0764	0.0211	0.0943	0.0012
17	rs79120860	70881245	0.96	0.3177447436144	0.66	2.09183227901872	0.0299688044851178	0.456190216880892	0.0217	0.0173	0.0242	0.003	0.1561	0.0061	0.0046	0.0605	0.0013	0.1008	0.1268	0.0304	0.0014	0.1164	0.0228	0.0032	0.0051	0.0024	7e-04	0.0351	0.0226	0.0393	0.0764	0.0211	0.0943	0.0012
17	rs4502282	70883473	0.96	0.3177447436144	0.66	2.09183227901872	0.0302928348449134	0.458734739358722	0.0217	0.0173	0.0243	0.003	0.156	0.0061	0.0047	0.0605	0.0013	0.1008	0.1268	0.0305	0.0015	0.1165	0.0228	0.0032	0.0051	0.0024	7e-04	0.035	0.0226	0.0393	0.0764	0.0211	0.0942	0.0012
17	rs113131497	70886530	0.96	0.3177447436144	0.66	2.09183227901872	0.0302231930867721	0.467602346928343	0.0217	0.0172	0.0244	0.003	0.156	0.0061	0.0047	0.0604	0.0013	0.1008	0.1266	0.0306	0.0015	0.1166	0.0228	0.0032	0.0051	0.0023	7e-04	0.035	0.0226	0.0394	0.0763	0.0212	0.0941	0.0012
17	rs62069566	70895786	0.96	0.3177447436144	0.67	1.97313727251572	0.0324349662290522	0.513140139810869	0.0216	0.0171	0.0249	0.0031	0.1561	0.0062	0.0047	0.0601	0.0014	0.1008	0.1259	0.0308	0.0015	0.1168	0.0229	0.0033	0.0052	0.0022	7e-04	0.035	0.0227	0.0396	0.0762	0.0213	0.0936	0.0012
17	rs77916212	70896559	0.96	0.3177447436144	0.69	1.74785474007915	0.0328634849028772	0.517420941719866	0.0216	0.017	0.025	0.0031	0.1561	0.0062	0.0047	0.06	0.0014	0.1008	0.1258	0.0308	0.0015	0.1168	0.023	0.0033	0.0052	0.0022	7e-04	0.035	0.0227	0.0396	0.0762	0.0213	0.0936	0.0012
17	rs72847969	70897694	0.96	0.3177447436144	0.71	1.53855475712277	0.0332835367515101	0.521987741328566	0.0215	0.0171	0.025	0.0031	0.1561	0.0062	0.0047	0.06	0.0014	0.1007	0.1257	0.0308	0.0015	0.1168	0.023	0.0033	0.0052	0.0022	7e-04	0.035	0.0227	0.0396	0.0762	0.0213	0.0936	0.0012
17	rs28463307	70899782	0.96	0.3177447436144	0.71	1.53855475712277	0.0333953518568758	0.524621674245552	0.0215	0.0171	0.0251	0.0031	0.1561	0.0062	0.0048	0.0599	0.0014	0.1007	0.1256	0.0309	0.0015	0.1167	0.023	0.0033	0.0052	0.0022	7e-04	0.035	0.0227	0.0396	0.0761	0.0213	0.0936	0.0012
17	rs7502006	70902716	0.96	0.3177447436144	0.71	1.53855475712277	0.0326548556617645	0.527953486639443	0.0215	0.0171	0.0251	0.0032	0.1561	0.0063	0.0048	0.0599	0.0014	0.1007	0.1255	0.0309	0.0015	0.1167	0.023	0.0033	0.0052	0.0022	8e-04	0.035	0.0228	0.0396	0.076	0.0213	0.0936	0.0012
17	rs12600622	70905451	0.95	0.352537935866182	0.72	1.43983156847461	0.0239908429808999	0.510658638323259	0.0214	0.0171	0.0256	0.0034	0.1555	0.0065	0.005	0.0592	0.0016	0.1001	0.124	0.0309	0.0017	0.1172	0.0232	0.0036	0.0054	0.0024	0.0011	0.0348	0.0228	0.0401	0.0761	0.0212	0.0931	0.0014
17	rs78691354	70908421	0.95	0.352537935866182	0.72	1.43983156847461	0.0288090610964182	0.529621368450013	0.0213	0.0172	0.0265	0.0037	0.1547	0.0066	0.0052	0.0585	0.0019	0.0993	0.1222	0.031	0.0019	0.1176	0.0234	0.0038	0.0055	0.0027	0.0014	0.0346	0.0229	0.0407	0.0762	0.0211	0.0927	0.0016
17	rs116973180	70908515	0.95	0.352537935866182	0.72	1.43983156847461	0.0284407403462068	0.526564590163314	0.0213	0.0172	0.0265	0.0037	0.1547	0.0066	0.0053	0.0585	0.0019	0.0993	0.1222	0.031	0.002	0.1177	0.0234	0.0038	0.0055	0.0027	0.0014	0.0346	0.0229	0.0407	0.0762	0.0211	0.0927	0.0016
17	rs9898843	70908851	0.95	0.352537935866182	0.72	1.43983156847461	0.0274857038688978	0.526148099722774	0.0213	0.0171	0.0266	0.0037	0.1547	0.0066	0.0053	0.0583	0.0019	0.0993	0.1223	0.031	0.002	0.1177	0.0234	0.0038	0.0056	0.0027	0.0014	0.0346	0.0229	0.0407	0.0761	0.0211	0.0927	0.0016
17	rs72848000	70908968	0.95	0.352537935866182	0.72	1.43983156847461	0.0273017791387124	0.529899476432986	0.0214	0.0171	0.0266	0.0037	0.1547	0.0066	0.0053	0.0582	0.0019	0.0992	0.1222	0.031	0.002	0.1177	0.0235	0.0038	0.0056	0.0027	0.0014	0.0346	0.0229	0.0407	0.0761	0.0211	0.0927	0.0016
17	rs73345523	70909803	0.94	0.389848785336034	0.72	1.43983156847461	0.026342592732168	0.615338696786269	0.0213	0.0174	0.0271	0.0039	0.1551	0.0067	0.0055	0.058	0.0021	0.0984	0.1207	0.0315	0.0022	0.1171	0.024	0.004	0.0058	0.0028	0.0015	0.0345	0.0233	0.041	0.0763	0.021	0.0913	0.0018
17	rs7406628	70909998	0.94	0.389848785336034	0.72	1.43983156847461	0.0257890923674382	0.599954910725939	0.0213	0.0175	0.0272	0.004	0.1549	0.0067	0.0055	0.0581	0.0021	0.0986	0.1202	0.0317	0.0022	0.1171	0.0236	0.0041	0.0058	0.0028	0.0015	0.0345	0.0234	0.0411	0.0763	0.021	0.0912	0.0018
17	rs11867727	70912035	0.93	0.429746626914861	0.72	1.43983156847461	0.0328634849028772	0.741984429402902	0.0213	0.0177	0.0277	0.0042	0.1537	0.0068	0.0058	0.0573	0.0023	0.0982	0.1185	0.0324	0.0025	0.1167	0.0244	0.0043	0.0061	0.003	0.0018	0.0343	0.0238	0.0415	0.0764	0.0217	0.0898	0.0021
17	rs12103754	70912339	0.93	0.429746626914861	0.72	1.43983156847461	0.0320345320658758	0.745597873680777	0.0213	0.0177	0.0277	0.0042	0.1535	0.0068	0.0058	0.0573	0.0023	0.0982	0.1184	0.0325	0.0025	0.1166	0.0245	0.0044	0.0061	0.003	0.0018	0.0343	0.0238	0.0415	0.0764	0.0217	0.0897	0.0021
17	rs73345528	70912734	0.93	0.429746626914861	0.72	1.43983156847461	0.032094980017786	0.798720698822564	0.0213	0.0177	0.0277	0.0043	0.1534	0.0068	0.0058	0.0573	0.0023	0.0981	0.1182	0.0325	0.0025	0.1166	0.0245	0.0044	0.0061	0.003	0.0018	0.0342	0.0238	0.0415	0.0764	0.0218	0.0897	0.0021
17	rs9905456	70916124	0.93	0.429746626914861	0.72	1.43983156847461	0.0232222591860146	0.824031952889928	0.0211	0.0178	0.0282	0.0047	0.153	0.0069	0.0062	0.0569	0.0024	0.0977	0.1172	0.0331	0.0028	0.1161	0.0249	0.0048	0.0065	0.0031	0.0019	0.0338	0.024	0.0413	0.0761	0.0224	0.0888	0.0022
17	rs8069126	70916464	0.93	0.429746626914861	0.72	1.43983156847461	0.0249896570754616	0.890441254639778	0.021	0.0178	0.0283	0.0047	0.1529	0.0069	0.0062	0.0567	0.0024	0.0977	0.117	0.0332	0.0028	0.1161	0.025	0.0048	0.0065	0.0032	0.002	0.0337	0.024	0.0413	0.0761	0.0225	0.0887	0.0022
17	rs112874269	70917290	0.92	0.472297109457422	0.72	1.43983156847461	0.031541865992148	0.975836900057254	0.0209	0.0176	0.0285	0.0049	0.1525	0.0069	0.0062	0.056	0.0023	0.098	0.1161	0.0332	0.003	0.1158	0.0253	0.005	0.0066	0.0031	0.002	0.0337	0.0244	0.0413	0.0762	0.0228	0.0886	0.0022
17	rs41335744	70918396	0.92	0.472297109457422	0.72	1.43983156847461	0.0209244421786778	0.98731691494899	0.0208	0.0176	0.0288	0.0051	0.152	0.0071	0.0064	0.0554	0.0023	0.0981	0.1146	0.0334	0.0033	0.1152	0.026	0.0053	0.0067	0.0032	0.0021	0.0337	0.0249	0.0413	0.0764	0.0233	0.0881	0.0023
17	rs17780885	70919212	0.91	0.517562282080777	0.72	1.43983156847461	0.0193967654806096	1.05770141461687	0.0207	0.0175	0.0292	0.0054	0.1512	0.0073	0.0065	0.0548	0.0024	0.0983	0.1132	0.0338	0.0036	0.1145	0.0266	0.0056	0.007	0.0032	0.0022	0.0337	0.0254	0.0412	0.0767	0.0238	0.0874	0.0023
17	rs8076418	70921917	0.86	0.78654304280128	0.72	1.43983156847461	0.0302231930867721	1.30128216456203	0.02	0.0163	0.0297	0.0065	0.1501	0.0078	0.007	0.0543	0.0024	0.0976	0.1112	0.0359	0.0046	0.1091	0.028	0.0069	0.0076	0.0036	0.0024	0.0343	0.0271	0.0388	0.0779	0.0256	0.0856	0.0026
17	rs76755435	70927865	0.86	0.78654304280128	0.72	1.43983156847461	0.0308069962000854	1.31707697458489	0.02	0.0162	0.0298	0.0066	0.15	0.0078	0.007	0.0542	0.0024	0.0976	0.1111	0.036	0.0047	0.1087	0.0281	0.007	0.0077	0.0036	0.0024	0.0344	0.0272	0.0387	0.0779	0.0257	0.0855	0.0026
17	rs117654830	70933162	0.86	0.78654304280128	0.72	1.43983156847461	0.0313510565397491	1.32582837168249	0.02	0.0162	0.0299	0.0067	0.15	0.0079	0.0071	0.0541	0.0024	0.0975	0.1111	0.0361	0.0047	0.1086	0.0281	0.007	0.0077	0.0036	0.0024	0.0344	0.0272	0.0387	0.0779	0.0257	0.0854	0.0026
17	rs2466515	70938620	0.86	0.78654304280128	0.72	1.43983156847461	0.0313034810950034	1.33711859662053	0.02	0.0162	0.0299	0.0067	0.15	0.0079	0.0071	0.0541	0.0024	0.0975	0.1111	0.0362	0.0047	0.1085	0.0282	0.007	0.0077	0.0036	0.0024	0.0344	0.0273	0.0386	0.0781	0.0258	0.0855	0.0026
17	rs2466517	70943990	0.85	0.849213100564478	0.73	1.34502026156262	0.0510209547773284	1.33728722942195	0.0204	0.0158	0.03	0.0068	0.1505	0.0078	0.0071	0.0539	0.0024	0.0978	0.1107	0.0362	0.0047	0.1073	0.0283	0.0071	0.0078	0.0036	0.0023	0.0345	0.0275	0.0381	0.078	0.0259	0.0858	0.0026
17	rs4969040	70947492	0.84	0.914942008907111	0.73	1.34502026156262	0.0672639988812447	1.31943215508867	0.0212	0.0152	0.0302	0.007	0.1514	0.0077	0.0072	0.0536	0.0025	0.0983	0.11	0.0363	0.0048	0.1056	0.0285	0.0073	0.0079	0.0035	0.0022	0.0347	0.028	0.0374	0.0778	0.0261	0.0862	0.0026
17	rs2452918	70947580	0.84	0.914942008907111	0.73	1.34502026156262	0.0702231278516762	1.31993692928058	0.0211	0.0152	0.0301	0.007	0.1514	0.0076	0.0071	0.0537	0.0025	0.0982	0.11	0.0363	0.0048	0.1055	0.0285	0.0072	0.0079	0.0035	0.0022	0.0348	0.028	0.0374	0.0779	0.0261	0.0863	0.0026
17	rs75630899	70949108	0.84	0.914942008907111	0.73	1.34502026156262	0.0958229658868539	1.30312881763126	0.021	0.0149	0.03	0.0071	0.1524	0.0077	0.007	0.0535	0.0025	0.0986	0.1092	0.0363	0.0047	0.105	0.0284	0.0072	0.0079	0.0036	0.0021	0.0349	0.0281	0.0375	0.078	0.0258	0.0867	0.0026
17	rs8079736	70949409	0.84	0.914942008907111	0.73	1.34502026156262	0.0951973170523809	1.31724517812716	0.021	0.0148	0.0301	0.0071	0.153	0.0077	0.007	0.0535	0.0025	0.0984	0.1089	0.0365	0.0047	0.1048	0.0282	0.0072	0.0079	0.0036	0.0021	0.0349	0.0281	0.0376	0.078	0.0258	0.0868	0.0026
17	rs74661670	70950476	0.84	0.914942008907111	0.73	1.34502026156262	0.12877287149879	1.35670371974241	0.0207	0.0146	0.0303	0.0071	0.1543	0.0077	0.0068	0.0536	0.0025	0.0988	0.1084	0.0367	0.0047	0.1044	0.028	0.007	0.0078	0.0036	0.0021	0.0348	0.0277	0.0378	0.0781	0.0257	0.087	0.0025
17	rs11651055	70951399	0.84	0.914942008907111	0.74	1.25408873140077	0.133458062641467	1.37565840126918	0.0206	0.0145	0.0304	0.0071	0.1548	0.0077	0.0068	0.0537	0.0025	0.099	0.1082	0.0367	0.0047	0.1043	0.0279	0.0069	0.0078	0.0036	0.002	0.0348	0.0276	0.0379	0.078	0.0257	0.0871	0.0025
17	rs28677989	70952376	0.83	0.983767787599247	0.74	1.25408873140077	0.146946506544352	1.38430397503173	0.0206	0.0144	0.0305	0.0071	0.1552	0.0077	0.0068	0.0537	0.0025	0.0992	0.1081	0.0368	0.0046	0.104	0.0278	0.0069	0.0078	0.0036	0.002	0.0348	0.0275	0.038	0.078	0.0257	0.0871	0.0025
17	rs75833852	70952861	0.83	0.983767787599247	0.74	1.25408873140077	0.142300056985095	1.40689214138685	0.0205	0.0144	0.0306	0.0071	0.1555	0.0077	0.0068	0.0538	0.0025	0.0993	0.108	0.0368	0.0046	0.1039	0.0277	0.0069	0.0078	0.0036	0.002	0.0348	0.0274	0.0381	0.078	0.0257	0.0871	0.0025
17	rs35037458	70957223	0.83	0.983767787599247	0.74	1.25408873140077	0.161454961929915	1.48941618110088	0.0203	0.0141	0.0309	0.0071	0.1574	0.0078	0.0066	0.0539	0.0025	0.1001	0.1072	0.0367	0.0046	0.1037	0.0274	0.0067	0.0076	0.0036	0.0019	0.0348	0.0269	0.0385	0.0779	0.0256	0.087	0.0024
17	rs74348594	70958423	0.83	0.983767787599247	0.75	1.16700258790913	0.175647776035857	1.49096102716762	0.0202	0.014	0.031	0.0071	0.1577	0.0078	0.0066	0.0539	0.0024	0.1004	0.107	0.0367	0.0046	0.1036	0.0273	0.0066	0.0076	0.0036	0.0019	0.0348	0.0268	0.0386	0.0779	0.0256	0.087	0.0024
17	rs76376645	70960217	0.83	0.983767787599247	0.75	1.16700258790913	0.194580465865383	1.5291471445204	0.0202	0.0139	0.0311	0.0071	0.1581	0.0079	0.0066	0.054	0.0024	0.1006	0.1067	0.0366	0.0044	0.1035	0.0273	0.0066	0.0075	0.0035	0.0019	0.0347	0.0267	0.0389	0.0778	0.0257	0.087	0.0024
17	rs77949330	70961602	0.83	0.983767787599247	0.75	1.16700258790913	0.198671435885925	1.52087777932451	0.0202	0.0138	0.0311	0.0071	0.1582	0.0079	0.0066	0.054	0.0024	0.1006	0.1067	0.0366	0.0044	0.1035	0.0273	0.0065	0.0075	0.0035	0.0019	0.0347	0.0266	0.039	0.0778	0.0257	0.0869	0.0024
17	rs2344871	70966049	0.83	0.983767787599247	0.75	1.16700258790913	0.208990979540589	1.52139440768636	0.0202	0.0138	0.0311	0.0071	0.1585	0.0079	0.0065	0.054	0.0024	0.1008	0.1066	0.0366	0.0043	0.1034	0.0273	0.0065	0.0075	0.0036	0.0019	0.0348	0.0266	0.0391	0.0778	0.0257	0.0869	0.0024
17	rs4968998	70968327	0.83	0.983767787599247	0.75	1.16700258790913	0.214585943866303	1.51726215586399	0.0202	0.0137	0.0311	0.0071	0.1586	0.0079	0.0065	0.054	0.0024	0.1009	0.1066	0.0366	0.0043	0.1034	0.0272	0.0065	0.0075	0.0036	0.0019	0.0347	0.0266	0.0391	0.0778	0.0257	0.0868	0.0024
17	rs114357409	70973189	0.83	0.983767787599247	0.75	1.16700258790913	0.239948803240327	1.51123913899291	0.0202	0.0137	0.0312	0.0071	0.1591	0.0079	0.0065	0.054	0.0024	0.1011	0.1063	0.0365	0.0043	0.1033	0.0272	0.0065	0.0075	0.0036	0.0019	0.0346	0.0264	0.0393	0.0778	0.0258	0.0867	0.0024
17	rs118034768	70975370	0.83	0.983767787599247	0.76	1.08372498247965	0.276721452996652	1.55209678848962	0.0201	0.0134	0.0312	0.0071	0.1596	0.0079	0.0064	0.0539	0.0024	0.1017	0.1062	0.0367	0.0043	0.1032	0.0271	0.0064	0.0074	0.0036	0.0019	0.0345	0.0264	0.0395	0.0778	0.0259	0.0865	0.0023
17	rs9898678	70975887	0.82	1.05572611347058	0.76	1.08372498247965	0.281877401487201	1.58497379406973	0.0202	0.0134	0.0312	0.0071	0.1597	0.0079	0.0063	0.0538	0.0024	0.1018	0.1062	0.0367	0.0044	0.1031	0.0271	0.0063	0.0073	0.0036	0.0019	0.0344	0.0264	0.0395	0.0778	0.0259	0.0865	0.0023
17	rs17781029	70978662	0.82	1.05572611347058	0.77	1.00421642385407	0.293689088507667	1.58254764251056	0.0202	0.0133	0.0314	0.0071	0.1603	0.0079	0.0063	0.0537	0.0024	0.1019	0.1061	0.0367	0.0044	0.1033	0.027	0.0063	0.0073	0.0037	0.0019	0.0341	0.0263	0.0396	0.0778	0.0259	0.0864	0.0023
17	rs28551484	70981194	0.82	1.05572611347058	0.77	1.00421642385407	0.302033039044632	1.58913424388446	0.0202	0.0133	0.0314	0.007	0.1608	0.0079	0.0063	0.0536	0.0025	0.1019	0.1061	0.0366	0.0043	0.1034	0.027	0.0063	0.0072	0.0037	0.0018	0.034	0.0262	0.0396	0.0778	0.0258	0.0863	0.0023
17	rs61172383	70983858	0.82	1.05572611347058	0.77	1.00421642385407	0.298136680589518	1.57960237339478	0.0203	0.0132	0.0315	0.007	0.161	0.0079	0.0063	0.0534	0.0025	0.1021	0.1061	0.0366	0.0043	0.1036	0.0269	0.0062	0.0072	0.0037	0.0018	0.0339	0.0262	0.0396	0.0777	0.0257	0.0863	0.0023
17	rs17183537	70985661	0.82	1.05572611347058	0.77	1.00421642385407	0.30232634797594	1.59138852225383	0.0203	0.0132	0.0315	0.007	0.161	0.0079	0.0063	0.0534	0.0025	0.1021	0.1061	0.0366	0.0043	0.1036	0.0269	0.0062	0.0072	0.0037	0.0018	0.0339	0.0262	0.0396	0.0777	0.0257	0.0862	0.0023
17	rs12947636	70992566	0.82	1.05572611347058	0.77	1.00421642385407	0.332827552007166	1.60631378874732	0.0203	0.0131	0.0315	0.007	0.1614	0.008	0.0064	0.0532	0.0025	0.1018	0.1058	0.0366	0.0043	0.1035	0.0269	0.0062	0.0073	0.0038	0.0018	0.0339	0.0262	0.0401	0.0779	0.0257	0.0862	0.0023
17	rs112462558	70993357	0.82	1.05572611347058	0.77	1.00421642385407	0.333702463030232	1.60336175025709	0.0203	0.0131	0.0315	0.007	0.1615	0.008	0.0064	0.0532	0.0025	0.1017	0.1058	0.0366	0.0043	0.1034	0.0269	0.0062	0.0073	0.0038	0.0018	0.0339	0.0262	0.0401	0.078	0.0257	0.0862	0.0023
17	rs72850948	70993397	0.82	1.05572611347058	0.77	1.00421642385407	0.333753965625026	1.60336175025709	0.0203	0.0131	0.0315	0.007	0.1615	0.008	0.0064	0.0532	0.0025	0.1017	0.1058	0.0366	0.0043	0.1034	0.0269	0.0062	0.0073	0.0038	0.0018	0.0339	0.0262	0.0401	0.078	0.0257	0.0862	0.0023
17	rs11077651	70998627	0.83	0.983767787599247	0.77	1.00421642385407	0.337680261666136	1.57423377446071	0.0203	0.0132	0.0314	0.007	0.1617	0.0081	0.0065	0.0529	0.0025	0.1018	0.1057	0.0366	0.0043	0.1031	0.0269	0.0063	0.0073	0.0038	0.0017	0.0339	0.026	0.0403	0.078	0.0256	0.0863	0.0023
17	rs4969047	70998721	0.83	0.983767787599247	0.77	1.00421642385407	0.348495107476005	1.58740051877571	0.0203	0.0132	0.0314	0.007	0.1617	0.0081	0.0065	0.0528	0.0025	0.1018	0.1057	0.0366	0.0043	0.103	0.0269	0.0063	0.0073	0.0038	0.0017	0.0338	0.0262	0.0403	0.078	0.0256	0.0863	0.0023
17	rs9904808	70998885	0.83	0.983767787599247	0.77	1.00421642385407	0.357348535766797	1.57596527155246	0.0202	0.0132	0.0314	0.007	0.1617	0.0081	0.0065	0.0527	0.0025	0.1017	0.1056	0.0366	0.0043	0.103	0.0269	0.0063	0.0073	0.0038	0.0017	0.0338	0.0262	0.0403	0.0781	0.0256	0.0863	0.0023
17	rs77337243	71000766	0.83	0.983767787599247	0.77	1.00421642385407	0.380558968274873	1.5633321384859	0.0201	0.0133	0.0313	0.007	0.162	0.0082	0.0067	0.052	0.0026	0.1015	0.1056	0.0365	0.0043	0.1026	0.0271	0.0064	0.0073	0.0039	0.0017	0.0339	0.0258	0.04	0.0791	0.0259	0.0861	0.0024
17	rs9916009	71001479	0.83	0.983767787599247	0.77	1.00421642385407	0.365506018671514	1.5950310873387	0.02	0.0134	0.0313	0.007	0.1619	0.0083	0.0067	0.0518	0.0026	0.1014	0.1055	0.0365	0.0043	0.1029	0.0271	0.0064	0.0073	0.0039	0.0016	0.0339	0.0257	0.0399	0.0794	0.026	0.086	0.0024
17	rs9913553	71001529	0.83	0.983767787599247	0.77	1.00421642385407	0.358042520988304	1.57804345669447	0.02	0.0134	0.031	0.007	0.162	0.0084	0.0067	0.0519	0.0026	0.1014	0.1055	0.0365	0.0043	0.103	0.0271	0.0064	0.0073	0.0039	0.0016	0.0339	0.0256	0.0399	0.0796	0.026	0.086	0.0024
17	rs35413744	71001576	0.83	0.983767787599247	0.77	1.00421642385407	0.358683736683743	1.56056534417112	0.02	0.0134	0.031	0.007	0.162	0.0084	0.0067	0.0519	0.0026	0.1013	0.1055	0.0365	0.0043	0.1031	0.0271	0.0064	0.0073	0.0039	0.0016	0.0339	0.0256	0.0399	0.0796	0.026	0.086	0.0024
17	rs34613403	71002351	0.83	0.983767787599247	0.76	1.08372498247965	0.389371001158829	1.59173537798109	0.0199	0.0135	0.031	0.0069	0.1621	0.0086	0.0067	0.0519	0.0026	0.1013	0.1053	0.0364	0.0043	0.1031	0.0273	0.0063	0.0074	0.004	0.0016	0.0337	0.0256	0.0401	0.0798	0.0261	0.0856	0.0023
17	rs11871549	71004498	0.83	0.983767787599247	0.76	1.08372498247965	0.361898650005593	1.59000121577366	0.0199	0.0135	0.0308	0.0065	0.1623	0.0086	0.0065	0.0518	0.0025	0.1009	0.1054	0.0365	0.0043	0.1039	0.0272	0.0062	0.0073	0.0041	0.0016	0.0333	0.0257	0.0402	0.0799	0.0262	0.086	0.0022
17	rs7211745	71013260	0.83	0.983767787599247	0.76	1.08372498247965	0.321512209076367	1.50436033717429	0.0198	0.0138	0.0306	0.0062	0.1616	0.0087	0.0064	0.0517	0.0025	0.1005	0.1057	0.0366	0.0043	0.1043	0.0271	0.0063	0.0074	0.0042	0.0016	0.0328	0.0253	0.0398	0.0805	0.0263	0.0867	0.0022
17	rs76383776	71013399	0.83	0.983767787599247	0.76	1.08372498247965	0.321108269291232	1.50384462752566	0.0198	0.0138	0.0306	0.0062	0.1616	0.0087	0.0064	0.0517	0.0025	0.1005	0.1057	0.0366	0.0043	0.1043	0.0271	0.0063	0.0074	0.0042	0.0016	0.0328	0.0253	0.0398	0.0804	0.0263	0.0867	0.0022
17	rs12450535	71017290	0.83	0.983767787599247	0.76	1.08372498247965	0.315181103566784	1.5091749769816	0.0198	0.0138	0.0306	0.0062	0.1616	0.0087	0.0065	0.0517	0.0025	0.1004	0.1057	0.0367	0.0043	0.1044	0.0271	0.0063	0.0074	0.0042	0.0016	0.0328	0.0253	0.0398	0.0805	0.0264	0.0867	0.0022
17	rs73350937	71022863	0.83	0.983767787599247	0.76	1.08372498247965	0.291430682846299	1.52983657645888	0.0197	0.0138	0.0306	0.0062	0.1616	0.0086	0.0065	0.0517	0.0025	0.1003	0.1058	0.0368	0.0043	0.1046	0.0271	0.0063	0.0075	0.0042	0.0016	0.0327	0.0254	0.0398	0.0805	0.0265	0.0866	0.0022
17	rs76963034	71024614	0.83	0.983767787599247	0.76	1.08372498247965	0.275184649405689	1.5403564478996	0.0198	0.0138	0.0306	0.0062	0.1614	0.0086	0.0066	0.0517	0.0025	0.1002	0.1059	0.0368	0.0043	0.1047	0.027	0.0064	0.0075	0.0042	0.0016	0.0326	0.0254	0.0398	0.0805	0.0265	0.0865	0.0022
17	rs903104	71024702	0.83	0.983767787599247	0.76	1.08372498247965	0.273467049996728	1.52811308821939	0.0198	0.0138	0.0306	0.0062	0.1614	0.0086	0.0066	0.0516	0.0025	0.1002	0.1059	0.0368	0.0043	0.1047	0.027	0.0064	0.0075	0.0042	0.0016	0.0326	0.0254	0.0396	0.0807	0.0265	0.0865	0.0022
17	rs72850972	71031785	0.83	0.983767787599247	0.76	1.08372498247965	0.248796911680553	1.48444008148287	0.0199	0.0138	0.0305	0.0062	0.1608	0.0087	0.0067	0.0517	0.0025	0.0998	0.1061	0.0369	0.0045	0.1049	0.0269	0.0064	0.0076	0.0042	0.0017	0.0326	0.0256	0.0396	0.0806	0.0263	0.0864	0.0023
17	rs75789722	71033865	0.83	0.983767787599247	0.76	1.08372498247965	0.237538970595392	1.49078936501105	0.0198	0.0138	0.0305	0.0062	0.1598	0.0086	0.0067	0.0517	0.0026	0.0998	0.106	0.0369	0.0046	0.1055	0.0269	0.0064	0.0076	0.0043	0.0017	0.0325	0.0256	0.0398	0.0806	0.0265	0.0865	0.0024
17	rs1552846	71035613	0.83	0.983767787599247	0.76	1.08372498247965	0.233694169501178	1.48118132014698	0.0198	0.0139	0.0304	0.0062	0.1601	0.0086	0.0067	0.0517	0.0026	0.0998	0.1061	0.0369	0.0045	0.1054	0.0268	0.0064	0.0076	0.0043	0.0018	0.0321	0.0257	0.0399	0.0807	0.0265	0.0864	0.0024
17	rs79583390	71037218	0.83	0.983767787599247	0.76	1.08372498247965	0.247127215346511	1.47004160319551	0.0199	0.0138	0.0304	0.0062	0.1598	0.0086	0.0067	0.0517	0.0026	0.0999	0.1065	0.0369	0.0045	0.1049	0.0268	0.0064	0.0076	0.0044	0.0018	0.032	0.0257	0.0399	0.0807	0.0265	0.0864	0.0024
17	rs9916389	71038081	0.83	0.983767787599247	0.76	1.08372498247965	0.260160823747935	1.48169578536645	0.0199	0.0139	0.0304	0.0061	0.1597	0.0086	0.0067	0.0517	0.0027	0.0999	0.1067	0.0369	0.0046	0.1045	0.0269	0.0063	0.0077	0.0044	0.0018	0.032	0.0257	0.0399	0.0807	0.0265	0.0864	0.0024
17	rs11869051	71041136	0.83	0.983767787599247	0.76	1.08372498247965	0.51400367303205	1.11181359850428	0.0201	0.0153	0.0283	0.0057	0.1572	0.0083	0.0063	0.0511	0.0038	0.0973	0.1071	0.0346	0.0053	0.1067	0.0257	0.006	0.0079	0.0056	0.0026	0.0319	0.0262	0.0397	0.0796	0.027	0.0904	0.0033
17	rs903101	71041589	0.84	0.914942008907111	0.76	1.08372498247965	0.585608648132183	1.0285036263335	0.0201	0.0158	0.0275	0.0053	0.156	0.0081	0.0059	0.0512	0.0039	0.0979	0.1078	0.0337	0.0052	0.1079	0.025	0.0057	0.0077	0.0058	0.0027	0.0317	0.026	0.0396	0.0801	0.0267	0.0918	0.0034
17	rs903102	71042412	0.85	0.849213100564478	0.76	1.08372498247965	0.60415630546086	0.810818601505906	0.0204	0.016	0.0266	0.0047	0.1555	0.0077	0.0052	0.0512	0.004	0.098	0.11	0.0318	0.0052	0.1112	0.0235	0.0055	0.0073	0.0058	0.0027	0.0314	0.0259	0.039	0.0801	0.026	0.0947	0.0037
17	rs903103	71042484	0.85	0.849213100564478	0.76	1.08372498247965	0.605604731543276	0.803922663939529	0.0204	0.016	0.0265	0.0046	0.1555	0.0076	0.0052	0.0512	0.004	0.098	0.1102	0.0317	0.0052	0.1113	0.0234	0.0054	0.0073	0.0058	0.0027	0.0314	0.0259	0.0389	0.0801	0.0259	0.0948	0.0037
17	rs72850980	71045079	0.86	0.78654304280128	0.76	1.08372498247965	0.86037713881896	0.931287406885782	0.0211	0.0161	0.0254	0.0042	0.1569	0.0071	0.0045	0.0512	0.0041	0.0977	0.113	0.0301	0.0052	0.1133	0.0218	0.0051	0.0069	0.0057	0.0026	0.0312	0.026	0.0386	0.0804	0.0252	0.0959	0.0038
17	rs34594369	71051695	0.86	0.78654304280128	0.76	1.08372498247965	0.757335319426574	0.733868297683813	0.0212	0.0162	0.0253	0.0042	0.157	0.0071	0.0044	0.0512	0.0041	0.0977	0.1133	0.0299	0.0053	0.1136	0.0216	0.005	0.0069	0.0056	0.0026	0.0313	0.026	0.0385	0.0804	0.0251	0.096	0.0038
17	rs9909683	71052880	0.86	0.78654304280128	0.77	1.00421642385407	0.752230493382587	0.71351551334083	0.0213	0.0162	0.0253	0.0042	0.1571	0.0071	0.0044	0.0513	0.0041	0.0978	0.1134	0.0298	0.0053	0.1135	0.0216	0.005	0.0069	0.0056	0.0026	0.0313	0.0261	0.0385	0.0804	0.0251	0.096	0.0038
17	rs9890084	71053764	0.86	0.78654304280128	0.77	1.00421642385407	0.742520120200491	0.676587558603701	0.0213	0.0162	0.0253	0.0042	0.1571	0.0071	0.0045	0.0514	0.0041	0.0978	0.1134	0.0298	0.0053	0.1134	0.0215	0.005	0.0069	0.0056	0.0026	0.0313	0.0261	0.0385	0.0804	0.0252	0.096	0.0038
17	rs62073132	71056033	0.86	0.78654304280128	0.77	1.00421642385407	0.749873680755688	0.639530668595776	0.0213	0.0162	0.0253	0.0042	0.1571	0.0071	0.0044	0.0514	0.0041	0.0978	0.1134	0.0298	0.0053	0.1136	0.0215	0.005	0.0068	0.0056	0.0026	0.0312	0.026	0.0385	0.0804	0.0252	0.096	0.0039
17	rs79796862	71059869	0.86	0.78654304280128	0.77	1.00421642385407	0.767820528713024	0.617502650063193	0.0212	0.0162	0.0253	0.0042	0.1571	0.0071	0.0044	0.0514	0.0041	0.0977	0.1135	0.0298	0.0053	0.1137	0.0214	0.005	0.0068	0.0056	0.0026	0.0312	0.026	0.0386	0.0804	0.0253	0.0961	0.0039
17	rs2172545	71060835	0.86	0.78654304280128	0.77	1.00421642385407	0.776824813015373	0.599954910725939	0.0212	0.0162	0.0253	0.0042	0.1571	0.0071	0.0044	0.0513	0.0041	0.0977	0.1135	0.0298	0.0053	0.1137	0.0214	0.005	0.0068	0.0057	0.0026	0.0312	0.0259	0.0386	0.0804	0.0253	0.0962	0.0039
17	rs76491345	71061576	0.86	0.78654304280128	0.77	1.00421642385407	0.78146010941909	0.582101722762819	0.0211	0.0162	0.0252	0.0042	0.1571	0.0071	0.0044	0.0513	0.0041	0.0977	0.1136	0.0297	0.0053	0.1138	0.0214	0.005	0.0068	0.0057	0.0026	0.0311	0.0259	0.0386	0.0804	0.0253	0.0962	0.0039
17	rs903107	71061934	0.86	0.78654304280128	0.77	1.00421642385407	0.7851769698429	0.576274246854204	0.0211	0.0162	0.0252	0.0042	0.1571	0.0071	0.0044	0.0513	0.0041	0.0977	0.1136	0.0297	0.0053	0.1138	0.0214	0.005	0.0068	0.0057	0.0026	0.0311	0.0259	0.0386	0.0804	0.0253	0.0963	0.004
17	rs72850988	71062227	0.86	0.78654304280128	0.77	1.00421642385407	0.772278474600412	0.579683733988429	0.0211	0.0162	0.0252	0.0042	0.157	0.0071	0.0044	0.0513	0.0041	0.0977	0.1136	0.0297	0.0053	0.1138	0.0214	0.005	0.0068	0.0056	0.0026	0.0311	0.0259	0.0386	0.0804	0.0253	0.0963	0.004
17	rs7222812	71065944	0.86	0.78654304280128	0.77	1.00421642385407	0.733918560889659	0.578546698226878	0.0211	0.0162	0.0252	0.0042	0.1571	0.0071	0.0044	0.0514	0.0041	0.0977	0.1137	0.0297	0.0053	0.1139	0.0214	0.005	0.0068	0.0056	0.0027	0.0311	0.0259	0.0386	0.0805	0.0252	0.0962	0.004
17	rs112415234	71066126	0.86	0.78654304280128	0.77	1.00421642385407	0.732113335929358	0.579968077151682	0.0211	0.0162	0.0251	0.0042	0.157	0.0071	0.0044	0.0514	0.0041	0.0978	0.1138	0.0297	0.0053	0.1138	0.0213	0.005	0.0068	0.0056	0.0027	0.0311	0.026	0.0386	0.0805	0.0252	0.0962	0.004
17	rs8081059	71068719	0.86	0.78654304280128	0.77	1.00421642385407	0.682224164102442	0.560287182703229	0.0211	0.0162	0.025	0.0042	0.1571	0.0071	0.0044	0.0514	0.0041	0.0979	0.114	0.0296	0.0053	0.1137	0.0213	0.005	0.0068	0.0055	0.0027	0.0312	0.0259	0.0385	0.0804	0.0251	0.0962	0.004
17	rs28564503	71072514	0.87	0.726891327677376	0.77	1.00421642385407	0.511068379760842	0.411824582221134	0.0213	0.0162	0.0241	0.0042	0.1578	0.0071	0.0048	0.0516	0.0039	0.0982	0.1158	0.0288	0.0052	0.1131	0.0207	0.0048	0.0067	0.0053	0.0025	0.0313	0.0259	0.0384	0.0808	0.0246	0.0968	0.0039
17	rs118129624	71072751	0.87	0.726891327677376	0.77	1.00421642385407	0.519127649793074	0.416127518445292	0.0214	0.0163	0.024	0.0042	0.1579	0.0071	0.0048	0.0517	0.0039	0.0982	0.116	0.0288	0.0052	0.1132	0.0207	0.0046	0.0067	0.0053	0.0025	0.0313	0.0258	0.0384	0.0808	0.0245	0.0969	0.0039
17	rs34681720	71079674	0.88	0.670214810425093	0.77	1.00421642385407	0.29765152422617	0.300380292506167	0.0219	0.0167	0.0215	0.0041	0.1596	0.0071	0.0053	0.0526	0.0035	0.0989	0.1185	0.0273	0.0052	0.1132	0.0192	0.0043	0.0066	0.0047	0.0025	0.0312	0.0259	0.0377	0.0818	0.023	0.0977	0.0039
17	rs77702743	71080761	0.88	0.670214810425093	0.77	1.00421642385407	0.301202816666024	0.275255600239496	0.0219	0.0167	0.0214	0.0041	0.1596	0.0071	0.0054	0.0526	0.0035	0.099	0.1186	0.0273	0.0052	0.1131	0.0192	0.0044	0.0067	0.0047	0.0025	0.0313	0.0259	0.0377	0.0818	0.023	0.0977	0.0039
17	rs9891809	71081078	0.88	0.670214810425093	0.77	1.00421642385407	0.304923794977083	0.256464889347854	0.0219	0.0167	0.0214	0.0041	0.1597	0.0071	0.0054	0.0526	0.0035	0.0991	0.1186	0.0274	0.0052	0.1131	0.0192	0.0044	0.0067	0.0047	0.0025	0.0313	0.0259	0.0377	0.0818	0.023	0.0977	0.0039
17	rs9944433	71081952	0.88	0.670214810425093	0.77	1.00421642385407	0.320351599756208	0.222660463049279	0.0219	0.0167	0.0214	0.0041	0.1598	0.0071	0.0054	0.0526	0.0035	0.0992	0.1186	0.0274	0.0052	0.1131	0.0192	0.0044	0.0067	0.0047	0.0025	0.0313	0.0259	0.0377	0.0818	0.023	0.0977	0.0039
17	rs3926471	71082595	0.88	0.670214810425093	0.77	1.00421642385407	0.300325078596342	0.230501438186522	0.0219	0.0168	0.0214	0.0041	0.1598	0.007	0.0054	0.0526	0.0035	0.0991	0.1184	0.0274	0.0052	0.1131	0.0192	0.0044	0.0068	0.0046	0.0025	0.0313	0.026	0.0377	0.0819	0.0229	0.0977	0.0038
17	rs75810249	71083761	0.88	0.670214810425093	0.78	0.928434583535755	0.273791556484616	0.227987104214197	0.0218	0.0169	0.0215	0.0041	0.1599	0.0071	0.0055	0.0525	0.0034	0.099	0.1183	0.0273	0.0052	0.1132	0.0192	0.0044	0.0068	0.0045	0.0025	0.0314	0.0261	0.0375	0.0819	0.023	0.0976	0.0039
17	rs35269486	71083918	0.88	0.670214810425093	0.78	0.928434583535755	0.276068912726085	0.222443922311406	0.0218	0.0171	0.0215	0.0042	0.16	0.0071	0.0056	0.0525	0.0033	0.0989	0.1181	0.0272	0.0052	0.1133	0.0193	0.0044	0.0069	0.0045	0.0025	0.0315	0.0261	0.0374	0.0819	0.023	0.0975	0.0039
17	rs7224603	71083951	0.88	0.670214810425093	0.77	1.00421642385407	0.272818659843426	0.217267691610937	0.0218	0.0171	0.0215	0.0042	0.1601	0.0071	0.0056	0.0524	0.0033	0.0988	0.1181	0.0272	0.0051	0.1132	0.0193	0.0044	0.0069	0.0045	0.0025	0.0315	0.0261	0.0374	0.0819	0.023	0.0975	0.0039
17	rs34207139	71085118	0.89	0.616467558766813	0.77	1.00421642385407	0.124129790874968	0.0859730143927169	0.0208	0.0172	0.0208	0.0042	0.1615	0.0072	0.0058	0.0526	0.0029	0.1	0.1195	0.027	0.0049	0.1122	0.0191	0.0044	0.0069	0.004	0.0023	0.0318	0.027	0.0369	0.0808	0.0225	0.0986	0.0035
17	rs12951866	71089179	0.9	0.565600701999265	0.77	1.00421642385407	0.0726127093109278	0.0386221989422555	0.0201	0.0171	0.0196	0.0041	0.1619	0.007	0.0059	0.0531	0.0029	0.1016	0.1207	0.0271	0.0045	0.1119	0.0188	0.0042	0.0067	0.0035	0.0022	0.0323	0.0275	0.0361	0.0813	0.0216	0.0998	0.003
17	rs117930357	71090653	0.9	0.565600701999265	0.77	1.00421642385407	0.0657761359196214	0.0399914064391814	0.0199	0.0171	0.0195	0.004	0.162	0.007	0.0059	0.0532	0.0028	0.1018	0.1208	0.0271	0.0044	0.1119	0.0188	0.0042	0.0067	0.0034	0.0022	0.0323	0.0276	0.036	0.0815	0.0215	0.0999	0.0029
17	rs11869829	71093165	0.9	0.565600701999265	0.78	0.928434583535755	0.0607298806468416	0.0354245302153153	0.0198	0.017	0.0195	0.0041	0.1621	0.007	0.0059	0.0532	0.0028	0.102	0.121	0.0272	0.0043	0.1119	0.0188	0.0042	0.0067	0.0033	0.0022	0.0324	0.0276	0.0358	0.0816	0.0213	0.1	0.0028
17	rs2172543	71099955	0.9	0.565600701999265	0.78	0.928434583535755	0.0527027172822018	0.0366885226314839	0.0194	0.0169	0.0192	0.0041	0.1623	0.007	0.006	0.0534	0.0027	0.1026	0.1213	0.0271	0.004	0.1117	0.0188	0.0043	0.0066	0.003	0.0021	0.0324	0.0278	0.0351	0.0826	0.0209	0.1006	0.0025
17	rs80204203	71100612	0.9	0.565600701999265	0.78	0.928434583535755	0.0539536126761372	0.0316058930105514	0.0195	0.0169	0.0191	0.0041	0.1624	0.007	0.006	0.0534	0.0027	0.1027	0.1213	0.0271	0.0039	0.1117	0.0188	0.0043	0.0066	0.003	0.0021	0.0324	0.0278	0.035	0.0828	0.0208	0.1007	0.0025
17	rs12938854	71101973	0.9	0.565600701999265	0.78	0.928434583535755	0.0517564175406722	0.0206468682382012	0.0195	0.0169	0.0191	0.0041	0.1623	0.007	0.0061	0.0534	0.0027	0.1028	0.1213	0.0271	0.0039	0.1115	0.0189	0.0044	0.0066	0.0029	0.0021	0.0324	0.0278	0.0348	0.083	0.0207	0.1007	0.0024
17	rs35350714	71105451	0.91	0.517562282080777	0.78	0.928434583535755	0.0351557290013102	0.0163158138668585	0.0192	0.0168	0.019	0.0044	0.1615	0.0074	0.0064	0.0537	0.0025	0.1037	0.1217	0.0272	0.0039	0.1113	0.0195	0.0046	0.0067	0.0027	0.002	0.0325	0.0278	0.0342	0.083	0.0204	0.1005	0.0021
17	rs9891852	71108859	0.91	0.517562282080777	0.78	0.928434583535755	0.0186395045970671	0.0327052416685985	0.019	0.0165	0.019	0.0044	0.1607	0.0077	0.0066	0.0539	0.0024	0.1035	0.1218	0.0275	0.0037	0.1116	0.0196	0.0053	0.0063	0.0023	0.0019	0.0334	0.0285	0.0337	0.0827	0.0205	0.1004	0.0018
17	rs2344992	71109007	0.91	0.517562282080777	0.78	0.928434583535755	0.0177531880586972	0.0328564964502637	0.019	0.0165	0.019	0.0044	0.1607	0.0077	0.0066	0.0539	0.0024	0.1035	0.1218	0.0275	0.0037	0.1115	0.0196	0.0053	0.0063	0.0023	0.0019	0.0334	0.0285	0.0337	0.0827	0.0205	0.1004	0.0018
17	rs117630842	71115651	0.91	0.517562282080777	0.78	0.928434583535755	0.0172054660177077	0.0296036822255368	0.019	0.0165	0.019	0.0044	0.1607	0.0077	0.0065	0.0539	0.0024	0.1033	0.1219	0.0274	0.0037	0.1115	0.0196	0.0054	0.0063	0.0023	0.0019	0.0335	0.0285	0.0337	0.0827	0.0205	0.1004	0.0018
17	rs12949821	71115759	0.91	0.517562282080777	0.79	0.8563340912432	0.0170820315958682	0.0288389034516095	0.019	0.0165	0.019	0.0044	0.1607	0.0077	0.0065	0.0539	0.0024	0.1033	0.1219	0.0275	0.0037	0.1115	0.0197	0.0054	0.0063	0.0023	0.0019	0.0335	0.0285	0.0337	0.0826	0.0205	0.1004	0.0018
17	rs12943630	71118463	0.91	0.517562282080777	0.79	0.8563340912432	0.0156365966456636	0.0358961595989306	0.019	0.0165	0.019	0.0044	0.1607	0.0077	0.0065	0.0539	0.0023	0.1033	0.1219	0.0274	0.0037	0.1115	0.0197	0.0054	0.0063	0.0023	0.0019	0.0334	0.0285	0.0337	0.0826	0.0206	0.1004	0.0018
17	rs17836676	71118616	0.91	0.517562282080777	0.79	0.8563340912432	0.0153857447119048	0.0379187350825751	0.019	0.0165	0.019	0.0044	0.1607	0.0077	0.0065	0.0539	0.0023	0.1033	0.1219	0.0274	0.0037	0.1115	0.0197	0.0054	0.0063	0.0023	0.0019	0.0334	0.0285	0.0337	0.0826	0.0206	0.1004	0.0018
17	rs72843932	71121572	0.92	0.472297109457422	0.79	0.8563340912432	0.00728042167559341	0.0487110428796744	0.0188	0.0163	0.019	0.0047	0.159	0.0082	0.0071	0.0537	0.0022	0.1051	0.1231	0.0274	0.0038	0.1103	0.0201	0.0064	0.0064	0.0022	0.0017	0.0332	0.0291	0.0328	0.0824	0.0198	0.0998	0.0016
17	rs62071580	71121681	0.92	0.472297109457422	0.79	0.8563340912432	0.00705218811604162	0.0504109108230299	0.0188	0.0163	0.019	0.0048	0.1586	0.0083	0.0071	0.0536	0.0022	0.1053	0.1233	0.0274	0.0038	0.1104	0.0201	0.0065	0.0065	0.0022	0.0017	0.0331	0.0292	0.0328	0.0824	0.0197	0.0999	0.0016
17	rs4969011	71121928	0.92	0.472297109457422	0.79	0.8563340912432	0.00688368638672687	0.0496185149648115	0.0187	0.0163	0.019	0.0048	0.158	0.0084	0.0073	0.0536	0.0021	0.1056	0.1236	0.0276	0.0038	0.1101	0.0203	0.0067	0.0065	0.0022	0.0017	0.033	0.0294	0.0323	0.0826	0.0195	0.0998	0.0016
17	rs74949085	71123216	0.92	0.472297109457422	0.79	0.8563340912432	0.00743158283197075	0.0754615745563616	0.0182	0.0163	0.0195	0.0051	0.1571	0.0086	0.0076	0.0533	0.002	0.1071	0.1246	0.0281	0.0039	0.1095	0.0205	0.0074	0.0064	0.0021	0.0016	0.0319	0.0304	0.0314	0.0823	0.0189	0.0993	0.0014
17	rs4969066	71123302	0.92	0.472297109457422	0.79	0.8563340912432	0.00748526144320542	0.0670320793301974	0.0182	0.0163	0.0195	0.0051	0.1571	0.0086	0.0076	0.0534	0.002	0.1071	0.1246	0.0281	0.0039	0.1094	0.0205	0.0074	0.0064	0.0021	0.0016	0.0318	0.0305	0.0314	0.0824	0.0188	0.0993	0.0014
17	rs11077662	71124866	0.92	0.472297109457422	0.79	0.8563340912432	0.00983091041776073	0.0722966879026286	0.0181	0.0163	0.0195	0.0053	0.1571	0.0087	0.0078	0.0533	0.002	0.1076	0.1247	0.0281	0.0039	0.1094	0.0204	0.0076	0.0064	0.0021	0.0016	0.0316	0.0306	0.0313	0.0823	0.0186	0.0991	0.0014
17	rs6501601	71124903	0.92	0.472297109457422	0.79	0.8563340912432	0.0101403346348186	0.0721541595125049	0.0181	0.0163	0.0195	0.0053	0.157	0.0087	0.0078	0.0533	0.002	0.1076	0.1247	0.0281	0.0039	0.1094	0.0204	0.0076	0.0064	0.0021	0.0016	0.0316	0.0306	0.0313	0.0823	0.0186	0.0991	0.0014
17	rs17183867	71126105	0.92	0.472297109457422	0.79	0.8563340912432	0.0107976037485969	0.0736564921435649	0.0181	0.0164	0.0195	0.0053	0.1571	0.0088	0.0078	0.0529	0.002	0.1079	0.1247	0.0281	0.0039	0.1092	0.0205	0.0077	0.0065	0.0021	0.0015	0.0316	0.0305	0.0312	0.0826	0.0186	0.0987	0.0014
17	rs28410243	71127471	0.92	0.472297109457422	0.8	0.78786632127418	0.00940486187407662	0.0697490304013639	0.0181	0.0165	0.0197	0.0054	0.1574	0.0088	0.0078	0.0529	0.0019	0.1074	0.1249	0.028	0.004	0.1091	0.0209	0.0077	0.0065	0.0022	0.0016	0.0316	0.0304	0.0312	0.0823	0.0186	0.0982	0.0013
17	rs7210203	71134789	0.92	0.472297109457422	0.8	0.78786632127418	0.0160368671911558	0.0674471379883101	0.0181	0.0167	0.0198	0.0054	0.1578	0.0088	0.0079	0.0527	0.0019	0.1076	0.1253	0.0282	0.004	0.109	0.021	0.0077	0.0065	0.0022	0.0015	0.0315	0.0306	0.0311	0.082	0.0184	0.098	0.0011
17	rs117984441	71139060	0.92	0.472297109457422	0.8	0.78786632127418	0.0156149776729995	0.0649729111615026	0.0181	0.0167	0.0199	0.0054	0.1578	0.0089	0.0079	0.0525	0.0019	0.1079	0.1255	0.0283	0.004	0.1088	0.0211	0.0077	0.0065	0.0022	0.0015	0.0316	0.0305	0.0312	0.0817	0.0185	0.0978	0.0011
17	rs74987311	71141914	0.92	0.472297109457422	0.8	0.78786632127418	0.0156726772989414	0.0640212142394095	0.0182	0.0167	0.0199	0.0054	0.1578	0.0089	0.0079	0.0524	0.0019	0.108	0.1256	0.0284	0.004	0.1086	0.0211	0.0077	0.0065	0.0022	0.0015	0.0316	0.0304	0.0312	0.0815	0.0185	0.0976	0.0011
17	rs35141073	71142376	0.92	0.472297109457422	0.8	0.78786632127418	0.0165195802312426	0.0636151556926606	0.0182	0.0167	0.0199	0.0054	0.1578	0.0089	0.0079	0.0524	0.0019	0.1081	0.1257	0.0284	0.004	0.1086	0.0211	0.0077	0.0065	0.0022	0.0015	0.0316	0.0304	0.0312	0.0815	0.0185	0.0976	0.0011
17	rs55686524	71145931	0.92	0.472297109457422	0.8	0.78786632127418	0.0153146214697744	0.0654509721872734	0.0181	0.0166	0.02	0.0055	0.1578	0.009	0.0079	0.0524	0.0019	0.1083	0.126	0.0284	0.0039	0.1086	0.0211	0.0077	0.0065	0.0022	0.0015	0.0315	0.0304	0.0313	0.0814	0.0185	0.0973	0.001
17	rs8070513	71147708	0.92	0.472297109457422	0.8	0.78786632127418	0.0145140538239347	0.0639534622082735	0.0182	0.0166	0.02	0.0055	0.1577	0.009	0.0079	0.0523	0.0019	0.1083	0.1261	0.0283	0.0039	0.1086	0.0211	0.0076	0.0065	0.0022	0.0015	0.0315	0.0304	0.0314	0.0814	0.0184	0.0972	0.001
17	rs80087688	71152381	0.92	0.472297109457422	0.8	0.78786632127418	0.0132089140567614	0.0622695120060859	0.0182	0.0166	0.0203	0.0055	0.1576	0.009	0.008	0.0519	0.0018	0.1083	0.1268	0.0284	0.0039	0.1088	0.0212	0.0076	0.0065	0.0022	0.0014	0.0314	0.0304	0.0318	0.0811	0.0184	0.0966	0.001
17	rs62071603	71153536	0.92	0.472297109457422	0.8	0.78786632127418	0.0132280119330488	0.0614013765815832	0.0182	0.0166	0.0204	0.0055	0.1577	0.0091	0.008	0.0516	0.0018	0.1083	0.1271	0.0284	0.0039	0.1088	0.0212	0.0076	0.0065	0.0021	0.0014	0.0314	0.0304	0.0321	0.0809	0.0184	0.0963	0.001
17	rs35664856	71154684	0.92	0.472297109457422	0.81	0.722979171095748	0.0144323393604128	0.0658619093009029	0.0182	0.0166	0.0208	0.0055	0.1576	0.0091	0.008	0.0514	0.0018	0.1082	0.1271	0.0284	0.0039	0.1087	0.0212	0.0076	0.0067	0.0021	0.0013	0.0314	0.0305	0.0323	0.0808	0.0184	0.0962	0.001
17	rs56356606	71157191	0.93	0.429746626914861	0.81	0.722979171095748	0.014459539544507	0.0697490304013639	0.0181	0.0166	0.0209	0.0055	0.1575	0.0092	0.0081	0.0513	0.0017	0.1079	0.1274	0.0285	0.0038	0.1088	0.0212	0.0077	0.0066	0.0021	0.0014	0.0314	0.0305	0.0324	0.0807	0.0182	0.0962	0.001
17	rs1037260	71157265	0.93	0.429746626914861	0.81	0.722979171095748	0.0143036559559778	0.0691880425746781	0.0181	0.0166	0.0209	0.0055	0.1575	0.0092	0.0081	0.0513	0.0017	0.1079	0.1274	0.0285	0.0038	0.1088	0.0212	0.0077	0.0066	0.0021	0.0014	0.0314	0.0305	0.0324	0.0807	0.0182	0.0962	0.001
17	rs2236750	71162607	0.93	0.429746626914861	0.82	0.661616834019215	0.0180878813239157	0.0668249519271995	0.0181	0.0168	0.021	0.0054	0.1573	0.0093	0.008	0.051	0.0018	0.1078	0.128	0.0286	0.0038	0.1089	0.0213	0.0078	0.0065	0.0021	0.0014	0.0313	0.0304	0.0326	0.0805	0.0179	0.096	0.001
17	rs1037261	71164376	0.93	0.429746626914861	0.82	0.661616834019215	0.0203067731966031	0.0666870160344164	0.0181	0.0168	0.021	0.0054	0.1574	0.0093	0.008	0.051	0.0018	0.1077	0.128	0.0287	0.0038	0.109	0.0214	0.0078	0.0065	0.0021	0.0014	0.0314	0.0304	0.0326	0.0805	0.0179	0.096	0.001
17	rs7220818	71166701	0.93	0.429746626914861	0.82	0.661616834019215	0.0188701715272624	0.0616012571642129	0.0181	0.0168	0.021	0.0054	0.1574	0.0093	0.008	0.051	0.0018	0.1076	0.128	0.0287	0.0038	0.109	0.0214	0.0078	0.0065	0.0021	0.0014	0.0314	0.0304	0.0326	0.0804	0.0179	0.096	0.001
17	rs12936744	71167755	0.93	0.429746626914861	0.83	0.603719568470427	0.0162583497124121	0.05791583074535	0.018	0.0167	0.021	0.0053	0.1575	0.0093	0.0079	0.0509	0.0018	0.1076	0.1281	0.0287	0.0038	0.1092	0.0215	0.0078	0.0064	0.0021	0.0014	0.0314	0.0303	0.0327	0.08	0.0178	0.096	0.001
17	rs6501603	71176144	0.92	0.472297109457422	0.83	0.603719568470427	0.0598744121890524	0.0561096384121805	0.0174	0.0161	0.0211	0.0048	0.1573	0.0091	0.0071	0.05	0.0011	0.1076	0.1314	0.0292	0.0043	0.1133	0.0237	0.0081	0.0055	0.0021	0.0013	0.0329	0.0297	0.0336	0.075	0.0172	0.0949	0.0012
17	rs11650133	71176334	0.92	0.472297109457422	0.84	0.549223467132668	0.0589536489995451	0.0564946124290138	0.0174	0.0161	0.0211	0.0048	0.1573	0.0091	0.0072	0.05	0.0011	0.1078	0.1313	0.0292	0.0043	0.1133	0.0237	0.0081	0.0055	0.0021	0.0013	0.0329	0.0297	0.0336	0.075	0.0172	0.0949	0.0012
17	rs72846747	71177353	0.92	0.472297109457422	0.84	0.549223467132668	0.0586975285122852	0.0559815651319115	0.0174	0.0161	0.0212	0.0048	0.1573	0.0091	0.0072	0.05	0.0011	0.1078	0.1313	0.0292	0.0043	0.1133	0.0237	0.0081	0.0055	0.0021	0.0013	0.0329	0.0297	0.0336	0.0749	0.0172	0.0949	0.0012
17	rs79790054	71188312	0.92	0.472297109457422	0.85	0.498060230126391	0.0786495081957789	0.0743763684707325	0.0173	0.0162	0.0212	0.0048	0.1575	0.0091	0.0072	0.0499	0.0011	0.1077	0.1315	0.0292	0.0042	0.1134	0.0238	0.0081	0.0055	0.002	0.0013	0.033	0.0297	0.0336	0.0746	0.0171	0.0947	0.0012
17	rs60835324	71188858	0.92	0.472297109457422	0.85	0.498060230126391	0.0800508557346416	0.0784605750124373	0.0173	0.0162	0.0212	0.0048	0.1575	0.0091	0.0072	0.0499	0.0011	0.1077	0.1315	0.0292	0.0042	0.1134	0.0238	0.0081	0.0055	0.002	0.0013	0.033	0.0297	0.0336	0.0746	0.0171	0.0947	0.0012
17	rs78661663	71193590	0.92	0.472297109457422	0.85	0.498060230126391	0.0795819726011059	0.0829347456538004	0.0173	0.0162	0.0212	0.0048	0.1575	0.0091	0.0071	0.0499	0.0011	0.1077	0.1314	0.0293	0.0042	0.1134	0.0238	0.0081	0.0055	0.002	0.0013	0.033	0.0297	0.0336	0.0745	0.0171	0.0948	0.0012
17	rs145519069	71194822	0.92	0.472297109457422	0.85	0.498060230126391	0.079648847626316	0.0827839899811906	0.0173	0.0162	0.0212	0.0048	0.1575	0.0091	0.0071	0.0499	0.0011	0.1077	0.1314	0.0293	0.0042	0.1134	0.0238	0.0081	0.0055	0.002	0.0013	0.033	0.0297	0.0336	0.0745	0.0171	0.0948	0.0012
17	rs1026128	71196809	0.92	0.472297109457422	0.85	0.498060230126391	0.0863549592634924	0.0872005922721465	0.0173	0.0162	0.0212	0.0048	0.1575	0.0091	0.0071	0.0499	0.0011	0.1077	0.1314	0.0293	0.0043	0.1134	0.0238	0.0081	0.0055	0.002	0.0013	0.033	0.0297	0.0336	0.0745	0.0171	0.0949	0.0012
17	rs62621249	71197323	0.92	0.472297109457422	0.85	0.498060230126391	0.0878660355746984	0.0871236644848596	0.0173	0.0162	0.0212	0.0048	0.1575	0.0091	0.0071	0.0499	0.0011	0.1077	0.1314	0.0292	0.0043	0.1134	0.0238	0.0081	0.0055	0.002	0.0013	0.033	0.0298	0.0336	0.0745	0.0171	0.0949	0.0012
17	rs72846768	71212200	0.92	0.472297109457422	0.85	0.498060230126391	0.0853956744013605	0.0858200580892257	0.0173	0.0162	0.0213	0.0047	0.1575	0.0091	0.0071	0.0499	0.0011	0.1076	0.1313	0.0291	0.0043	0.1134	0.0238	0.0081	0.0055	0.002	0.0013	0.033	0.0298	0.0336	0.0745	0.0173	0.095	0.0012
17	rs7208341	71213121	0.92	0.472297109457422	0.85	0.498060230126391	0.0860032097370946	0.0874315386263172	0.0173	0.0162	0.0213	0.0047	0.1575	0.0091	0.0071	0.0499	0.0011	0.1076	0.1313	0.0291	0.0043	0.1134	0.0238	0.0082	0.0055	0.002	0.0013	0.033	0.0298	0.0336	0.0745	0.0173	0.095	0.0012
17	rs745143	71232687	0.92	0.472297109457422	0.85	0.498060230126391	0.089922828966783	0.0892878838085201	0.0174	0.0162	0.0213	0.0047	0.1576	0.009	0.0071	0.0498	0.0011	0.1077	0.1314	0.0291	0.0043	0.1135	0.0239	0.0081	0.0055	0.0021	0.0013	0.033	0.0298	0.0336	0.0742	0.0171	0.0951	0.0012
17	rs904383	71232807	0.92	0.472297109457422	0.85	0.498060230126391	0.0899469228028622	0.0889774124480261	0.0174	0.0162	0.0213	0.0047	0.1576	0.009	0.0071	0.0498	0.0011	0.1077	0.1314	0.0291	0.0043	0.1135	0.0239	0.0081	0.0055	0.0021	0.0013	0.033	0.0298	0.0336	0.0742	0.0171	0.0951	0.0012
17	rs745142	71232881	0.92	0.472297109457422	0.85	0.498060230126391	0.0899951227402665	0.0887448420242595	0.0174	0.0162	0.0213	0.0047	0.1576	0.009	0.0071	0.0498	0.0011	0.1077	0.1314	0.0291	0.0043	0.1135	0.0239	0.0081	0.0055	0.0021	0.0013	0.033	0.0298	0.0336	0.0742	0.0171	0.0951	0.0012
17	rs61729639	71232990	0.92	0.472297109457422	0.85	0.498060230126391	0.0899951227402665	0.0887448420242595	0.0174	0.0162	0.0213	0.0047	0.1576	0.009	0.0071	0.0498	0.0011	0.1077	0.1314	0.0291	0.0043	0.1135	0.0239	0.0081	0.0055	0.0021	0.0013	0.033	0.0298	0.0336	0.0742	0.0171	0.0951	0.0012
17	rs117209041	71233118	0.92	0.472297109457422	0.85	0.498060230126391	0.0910839475766878	0.0885125145235343	0.0174	0.0162	0.0213	0.0047	0.1576	0.009	0.0071	0.0498	0.0011	0.1077	0.1313	0.0291	0.0043	0.1135	0.0239	0.0081	0.0054	0.0021	0.0013	0.033	0.0298	0.0336	0.0743	0.0172	0.0952	0.0012
17	rs11869253	71233130	0.92	0.472297109457422	0.85	0.498060230126391	0.0909868274939778	0.0885125145235343	0.0174	0.0162	0.0213	0.0047	0.1577	0.009	0.0071	0.0498	0.0011	0.1076	0.1313	0.0291	0.0043	0.1135	0.0239	0.0081	0.0054	0.0021	0.0013	0.033	0.0298	0.0336	0.0743	0.0172	0.0952	0.0012
17	rs77289165	71238092	0.92	0.472297109457422	0.86	0.450156947394433	0.0791148573530652	0.0943136355729378	0.0174	0.0162	0.0215	0.0048	0.1575	0.009	0.007	0.0497	0.0011	0.1079	0.1316	0.0291	0.0043	0.1136	0.0238	0.0081	0.0055	0.002	0.0013	0.0328	0.0297	0.0334	0.0741	0.0171	0.0953	0.0012
17	rs1566286	71238433	0.92	0.472297109457422	0.86	0.450156947394433	0.079492862023308	0.0959863518267054	0.0174	0.0162	0.0215	0.0048	0.1575	0.009	0.007	0.0497	0.0011	0.1079	0.1316	0.0291	0.0043	0.1136	0.0238	0.0081	0.0055	0.002	0.0013	0.0328	0.0297	0.0334	0.0741	0.0171	0.0953	0.0012
17	rs1566290	71239087	0.92	0.472297109457422	0.86	0.450156947394433	0.0810164733781618	0.0953477608535485	0.0174	0.0162	0.0215	0.0047	0.1575	0.009	0.007	0.0497	0.0011	0.1079	0.1316	0.0291	0.0043	0.1136	0.0239	0.0081	0.0055	0.002	0.0013	0.0328	0.0297	0.0335	0.0741	0.0171	0.0953	0.0012
17	rs117699711	71244434	0.91	0.517562282080777	0.86	0.450156947394433	0.0668054025926087	0.074160103040642	0.0174	0.0162	0.0216	0.0048	0.1575	0.009	0.007	0.0496	0.0011	0.1079	0.1315	0.0292	0.0043	0.1138	0.0238	0.0081	0.0054	0.002	0.0013	0.0329	0.0297	0.0335	0.0739	0.0171	0.0953	0.0012
17	rs72849284	71245426	0.91	0.517562282080777	0.86	0.450156947394433	0.0658746489964573	0.0698895715461525	0.0174	0.0162	0.0216	0.0048	0.1575	0.009	0.007	0.0495	0.0011	0.108	0.1314	0.0292	0.0043	0.1139	0.0238	0.0081	0.0054	0.002	0.0013	0.0329	0.0297	0.0335	0.0739	0.0171	0.0952	0.0012
17	rs9895593	71247236	0.91	0.517562282080777	0.86	0.450156947394433	0.0617066191731887	0.0684197657324233	0.0174	0.0162	0.0216	0.0048	0.1575	0.009	0.007	0.0495	0.0012	0.108	0.1314	0.0292	0.0043	0.1139	0.0238	0.0081	0.0055	0.002	0.0013	0.0328	0.0297	0.0335	0.0738	0.0171	0.0952	0.0012
17	rs76140197	71248720	0.91	0.517562282080777	0.86	0.450156947394433	0.0614803037520832	0.0686289413063837	0.0174	0.0162	0.0216	0.0048	0.1575	0.009	0.007	0.0495	0.0012	0.1079	0.1314	0.0292	0.0043	0.114	0.0238	0.0081	0.0055	0.002	0.0013	0.0328	0.0297	0.0335	0.0738	0.0171	0.0951	0.0012
17	rs73358925	71251690	0.91	0.517562282080777	0.86	0.450156947394433	0.0563367035052413	0.0567518894301204	0.0175	0.0161	0.0216	0.0049	0.1571	0.0091	0.0069	0.0495	0.0012	0.1078	0.1312	0.0294	0.0044	0.1144	0.0238	0.0082	0.0055	0.0021	0.0013	0.0327	0.0297	0.0334	0.0735	0.0171	0.095	0.0013
17	rs55817330	71263250	0.91	0.517562282080777	0.86	0.450156947394433	0.0821713804003623	0.0664803359567681	0.0179	0.0163	0.0216	0.0052	0.1559	0.0094	0.0068	0.0497	0.0015	0.1074	0.1305	0.03	0.0046	0.116	0.0236	0.0084	0.0056	0.0022	0.0015	0.0323	0.0299	0.0331	0.0723	0.017	0.0944	0.0016
17	rs4969090	71263843	0.91	0.517562282080777	0.86	0.450156947394433	0.0892978237079616	0.0614679728446678	0.0181	0.0163	0.0216	0.0052	0.1558	0.0094	0.0068	0.0496	0.0015	0.1074	0.1304	0.03	0.0047	0.116	0.0236	0.0084	0.0056	0.0022	0.0015	0.0323	0.0299	0.0331	0.0725	0.017	0.0944	0.0016
17	rs8082534	71264255	0.91	0.517562282080777	0.86	0.450156947394433	0.0934345134435533	0.0433646137910952	0.0182	0.0166	0.0216	0.0054	0.1551	0.0095	0.0069	0.0498	0.0016	0.1075	0.1303	0.0305	0.0048	0.1161	0.0235	0.0085	0.0056	0.0022	0.0016	0.0319	0.0301	0.0331	0.0721	0.017	0.0941	0.0017
17	rs55866332	71271071	0.91	0.517562282080777	0.86	0.450156947394433	0.214667054054199	0.0606708402544973	0.0184	0.0182	0.0221	0.0058	0.1524	0.0098	0.0071	0.0508	0.0018	0.1071	0.1296	0.0312	0.0052	0.1169	0.0237	0.0085	0.0056	0.0023	0.0019	0.0306	0.0305	0.0332	0.0705	0.0165	0.0933	0.0023
17	rs62073188	71274480	0.91	0.517562282080777	0.86	0.450156947394433	0.225608032614244	0.0660677823225773	0.0185	0.0183	0.0221	0.0058	0.1523	0.0098	0.007	0.0509	0.0019	0.1072	0.1296	0.0312	0.0052	0.1167	0.0237	0.0084	0.0056	0.0023	0.0019	0.0306	0.0306	0.0332	0.0704	0.0165	0.0933	0.0023
17	rs9898190	71278915	0.91	0.517562282080777	0.86	0.450156947394433	0.21478875161851	0.0794955290774959	0.0187	0.0184	0.022	0.0059	0.152	0.0098	0.007	0.0512	0.0019	0.1073	0.1297	0.0314	0.0052	0.116	0.0238	0.0083	0.0058	0.0023	0.0019	0.0305	0.0307	0.0332	0.0702	0.0164	0.0933	0.0023
17	rs12943342	71284412	0.9	0.565600701999265	0.86	0.450156947394433	0.246557419523292	0.0900659459725021	0.0188	0.0185	0.0223	0.006	0.1516	0.0099	0.0071	0.0513	0.0019	0.1073	0.1296	0.0314	0.0053	0.1159	0.0238	0.0083	0.0059	0.0023	0.002	0.0304	0.0308	0.0332	0.0699	0.0163	0.0931	0.0023
17	rs8080848	71285590	0.9	0.565600701999265	0.86	0.450156947394433	0.248928992464683	0.0943930257383542	0.0187	0.0186	0.0223	0.006	0.1516	0.0099	0.0071	0.0514	0.0019	0.1072	0.1296	0.0314	0.0053	0.116	0.0238	0.0083	0.0059	0.0023	0.002	0.0304	0.0308	0.0332	0.0699	0.0163	0.0929	0.0023
17	rs9907168	71288868	0.9	0.565600701999265	0.86	0.450156947394433	0.27495220256463	0.10551490772154	0.0187	0.0186	0.0226	0.0061	0.1515	0.0101	0.0071	0.0515	0.002	0.1069	0.1298	0.0315	0.0055	0.1162	0.0238	0.0083	0.006	0.0023	0.002	0.0302	0.0309	0.0332	0.0698	0.0163	0.0919	0.0024
17	rs75094198	71291492	0.9	0.565600701999265	0.86	0.450156947394433	0.342151944401745	0.159140027848149	0.0189	0.0188	0.0227	0.0063	0.1508	0.0102	0.0073	0.0515	0.002	0.1066	0.1296	0.0318	0.0057	0.1162	0.0239	0.0084	0.0061	0.0023	0.002	0.0302	0.0308	0.0332	0.0696	0.0162	0.0916	0.0025
17	rs7215912	71292769	0.9	0.565600701999265	0.86	0.450156947394433	0.366208077947522	0.153668968817247	0.0189	0.0189	0.0228	0.0064	0.1505	0.0102	0.0072	0.0514	0.002	0.1066	0.1295	0.0319	0.0058	0.1162	0.024	0.0084	0.0062	0.0023	0.002	0.0301	0.0307	0.0332	0.0696	0.0161	0.0916	0.0025
17	rs78484494	71294458	0.9	0.565600701999265	0.86	0.450156947394433	0.340224340688233	0.149681578749105	0.019	0.0191	0.0229	0.0065	0.1501	0.0102	0.0072	0.0514	0.002	0.1068	0.1294	0.0321	0.0058	0.1163	0.0242	0.0083	0.0062	0.0023	0.0021	0.0298	0.0306	0.0332	0.0695	0.0159	0.0914	0.0025
17	rs77021049	71295761	0.9	0.565600701999265	0.85	0.498060230126391	0.403886584991391	0.14451726923519	0.0191	0.0192	0.0231	0.0066	0.1495	0.0102	0.0072	0.0514	0.002	0.1069	0.1293	0.0324	0.0059	0.1165	0.0245	0.0083	0.0063	0.0023	0.0021	0.0296	0.0306	0.0332	0.0694	0.0157	0.0911	0.0025
17	rs9989465	71300907	0.9	0.565600701999265	0.85	0.498060230126391	0.476845173065056	0.17695490567372	0.0193	0.0195	0.0235	0.0069	0.1485	0.0102	0.0073	0.0514	0.0021	0.1071	0.1285	0.0329	0.0061	0.1166	0.0246	0.0083	0.0065	0.0024	0.0023	0.029	0.0306	0.0334	0.0688	0.0157	0.0907	0.0026
17	rs77283009	71303546	0.9	0.565600701999265	0.85	0.498060230126391	0.450283442367412	0.178762325085799	0.0194	0.0196	0.0236	0.0069	0.1484	0.0102	0.0073	0.0514	0.0021	0.1072	0.1283	0.033	0.0061	0.1168	0.0245	0.0083	0.0065	0.0024	0.0023	0.0289	0.0306	0.0335	0.0685	0.0157	0.0906	0.0026
17	rs11870534	71304177	0.9	0.565600701999265	0.85	0.498060230126391	0.448128507263305	0.161560986204375	0.0194	0.0196	0.0236	0.007	0.1484	0.0101	0.0073	0.0513	0.0021	0.1073	0.1282	0.033	0.0061	0.1169	0.0245	0.0083	0.0065	0.0024	0.0023	0.0289	0.0306	0.0334	0.0685	0.0157	0.0906	0.0026
17	rs9902729	71311694	0.9	0.565600701999265	0.86	0.450156947394433	0.407471669112178	0.140987686878883	0.0196	0.0195	0.024	0.0072	0.1477	0.0101	0.0074	0.0513	0.0021	0.1077	0.1279	0.0332	0.0061	0.1171	0.0245	0.0082	0.0067	0.0024	0.0023	0.0287	0.0305	0.0332	0.0687	0.016	0.0901	0.0026
17	rs4969095	71314580	0.9	0.565600701999265	0.86	0.450156947394433	0.417628908045389	0.154815099722716	0.0196	0.0195	0.024	0.0072	0.1477	0.0102	0.0074	0.0513	0.0021	0.1077	0.1278	0.0331	0.0061	0.1171	0.0246	0.0083	0.0068	0.0024	0.0024	0.0286	0.0305	0.0332	0.0688	0.016	0.0901	0.0026
17	rs72851076	71318137	0.9	0.565600701999265	0.86	0.450156947394433	0.375178637031381	0.135662050367464	0.0196	0.0195	0.024	0.0073	0.1477	0.0102	0.0074	0.0513	0.0021	0.1077	0.1277	0.0331	0.006	0.1171	0.0245	0.0083	0.0068	0.0024	0.0024	0.0287	0.0304	0.0331	0.0687	0.016	0.0899	0.0026
17	rs11871034	71320475	0.89	0.616467558766813	0.86	0.450156947394433	0.380944767472522	0.138315494553987	0.0196	0.0195	0.024	0.0073	0.1477	0.0102	0.0074	0.0514	0.0021	0.1078	0.1277	0.033	0.006	0.1172	0.0245	0.0083	0.0068	0.0024	0.0024	0.0288	0.0304	0.0331	0.0686	0.016	0.0899	0.0026
17	rs11655575	71326790	0.9	0.565600701999265	0.86	0.450156947394433	0.355111159648668	0.136209492044999	0.0196	0.0195	0.0239	0.0074	0.1478	0.0103	0.0075	0.0514	0.0021	0.108	0.1276	0.033	0.006	0.117	0.0245	0.0084	0.0068	0.0024	0.0024	0.0288	0.0304	0.033	0.0683	0.016	0.0897	0.0026
17	rs9912740	71330478	0.89	0.616467558766813	0.86	0.450156947394433	0.356761857937275	0.131311810621591	0.0196	0.0195	0.0239	0.0074	0.1478	0.0104	0.0075	0.0515	0.0022	0.108	0.1275	0.033	0.006	0.117	0.0245	0.0084	0.0068	0.0024	0.0023	0.0289	0.0305	0.033	0.0682	0.016	0.0896	0.0026
17	rs868837	71332663	0.89	0.616467558766813	0.86	0.450156947394433	0.433892399625773	0.139234831209988	0.0191	0.0198	0.0243	0.0076	0.1484	0.0103	0.007	0.0514	0.0024	0.1053	0.1266	0.0328	0.0059	0.1196	0.0259	0.0083	0.0067	0.0024	0.0024	0.0306	0.0302	0.0324	0.0674	0.017	0.0878	0.0028
17	rs1105587	71333186	0.89	0.616467558766813	0.86	0.450156947394433	0.397946794025112	0.132033216162468	0.0189	0.0193	0.0244	0.0077	0.1491	0.0102	0.0069	0.0516	0.0025	0.1051	0.1266	0.0326	0.0059	0.1205	0.0264	0.0081	0.0067	0.0023	0.0024	0.0309	0.0299	0.0323	0.067	0.0174	0.0868	0.0028
17	rs75670077	71333982	0.88	0.670214810425093	0.86	0.450156947394433	0.436131335849252	0.146950423744649	0.0189	0.019	0.0246	0.0077	0.1499	0.01	0.0068	0.052	0.0024	0.1045	0.1266	0.0328	0.0056	0.1219	0.0271	0.008	0.0066	0.0023	0.0024	0.0308	0.0294	0.0322	0.0661	0.0181	0.086	0.0027
17	rs3195414	71334473	0.88	0.670214810425093	0.86	0.450156947394433	0.501363259889715	0.140895232117075	0.0189	0.0189	0.0246	0.0077	0.1502	0.0099	0.0066	0.0521	0.0024	0.1049	0.1265	0.0328	0.0055	0.1225	0.0272	0.0079	0.0065	0.0022	0.0024	0.0307	0.0292	0.0322	0.0661	0.0182	0.0859	0.0027
17	rs3816995	71335260	0.88	0.670214810425093	0.85	0.498060230126391	0.450643091901446	0.1368491957257	0.0187	0.0189	0.0247	0.0076	0.15	0.0097	0.0065	0.052	0.0024	0.1053	0.1267	0.0328	0.0053	0.123	0.0273	0.0077	0.0065	0.0023	0.0024	0.0307	0.0289	0.0324	0.0663	0.0184	0.0853	0.0028
17	rs79749968	71343688	0.88	0.670214810425093	0.85	0.498060230126391	0.485076163549162	0.134115369812306	0.0183	0.019	0.0248	0.0075	0.1504	0.0095	0.0063	0.0524	0.0024	0.1049	0.1274	0.0331	0.0048	0.1247	0.0275	0.0075	0.0059	0.0022	0.0024	0.0307	0.0282	0.0323	0.0666	0.0188	0.0843	0.0027
17	rs9747185	71346089	0.87	0.726891327677376	0.85	0.498060230126391	0.498903686461789	0.134751448446218	0.0183	0.019	0.0248	0.0074	0.1504	0.0094	0.0062	0.0526	0.0024	0.1049	0.1274	0.0331	0.0047	0.1248	0.0275	0.0074	0.0059	0.0022	0.0024	0.0308	0.0281	0.0324	0.0666	0.0188	0.0842	0.0027
17	rs35317925	71346513	0.87	0.726891327677376	0.85	0.498060230126391	0.508903983030919	0.134751448446218	0.0183	0.019	0.0248	0.0074	0.1504	0.0095	0.0062	0.0526	0.0024	0.1049	0.1274	0.0332	0.0047	0.1249	0.0275	0.0074	0.0059	0.0022	0.0024	0.0308	0.0281	0.0324	0.0666	0.0188	0.0842	0.0027
17	rs117181332	71347168	0.88	0.670214810425093	0.85	0.498060230126391	0.491684982667256	0.132756080473804	0.0183	0.019	0.0248	0.0074	0.1504	0.0094	0.0062	0.0526	0.0024	0.1049	0.1273	0.0332	0.0047	0.1249	0.0275	0.0074	0.0059	0.0022	0.0024	0.0308	0.0281	0.0323	0.0666	0.0188	0.0841	0.0027
17	rs73343836	71348390	0.87	0.726891327677376	0.85	0.498060230126391	0.504525055138963	0.134206170372496	0.0183	0.019	0.0249	0.0074	0.1503	0.0094	0.0062	0.0527	0.0024	0.1049	0.1271	0.0331	0.0047	0.1251	0.0276	0.0074	0.0059	0.0022	0.0024	0.0308	0.0282	0.0324	0.0667	0.0187	0.0841	0.0027
17	rs73996193	71352105	0.87	0.726891327677376	0.85	0.498060230126391	0.539995998452961	0.134751448446218	0.018	0.019	0.0249	0.0074	0.1507	0.0094	0.0062	0.053	0.0024	0.1049	0.1268	0.0331	0.0046	0.1257	0.0275	0.0073	0.0058	0.0022	0.0024	0.0308	0.0279	0.0324	0.0668	0.0188	0.0837	0.0028
17	rs10445234	71353008	0.87	0.726891327677376	0.85	0.498060230126391	0.580590605508184	0.142284369371962	0.018	0.019	0.025	0.0074	0.1507	0.0094	0.0062	0.0531	0.0024	0.1049	0.1267	0.0332	0.0046	0.1258	0.0274	0.0073	0.0058	0.0023	0.0024	0.0308	0.0279	0.0324	0.0668	0.0188	0.0836	0.0028
17	rs2279729	71353790	0.87	0.726891327677376	0.85	0.498060230126391	0.551831029488703	0.134660512290268	0.0181	0.0188	0.0253	0.0072	0.1507	0.0094	0.0061	0.0537	0.0024	0.1049	0.1261	0.0329	0.0045	0.1262	0.0272	0.0073	0.0057	0.0023	0.0024	0.0309	0.0279	0.0322	0.067	0.0189	0.0837	0.0029
17	rs2279730	71353985	0.87	0.726891327677376	0.85	0.498060230126391	0.390765830115295	0.147890154095013	0.0181	0.0189	0.0255	0.0072	0.1508	0.0094	0.0061	0.0542	0.0024	0.105	0.1255	0.0329	0.0044	0.1259	0.0272	0.0073	0.0062	0.0025	0.0025	0.0304	0.0276	0.0323	0.0669	0.0189	0.0837	0.0029
17	rs79421907	71354010	0.87	0.726891327677376	0.85	0.498060230126391	0.331594419950236	0.136483516162505	0.0183	0.0189	0.0255	0.0072	0.1509	0.0094	0.0062	0.0542	0.0024	0.1049	0.1255	0.0328	0.0044	0.1259	0.0272	0.0073	0.0062	0.0025	0.0024	0.0304	0.0276	0.0322	0.0669	0.0189	0.0837	0.0029
17	rs73343872	71354114	0.87	0.726891327677376	0.85	0.498060230126391	0.274766321313162	0.116333833258781	0.0183	0.0189	0.0254	0.0071	0.1509	0.0093	0.0061	0.0543	0.0025	0.1051	0.1256	0.0327	0.0044	0.126	0.0271	0.0073	0.0062	0.0025	0.0024	0.0304	0.0275	0.0322	0.0669	0.0189	0.0837	0.0029
17	rs73343874	71354811	0.87	0.726891327677376	0.85	0.498060230126391	0.273096439644256	0.118320283111515	0.0184	0.0189	0.0255	0.0069	0.1513	0.0091	0.006	0.0549	0.0024	0.1062	0.1254	0.0324	0.004	0.1262	0.0271	0.0072	0.0061	0.0025	0.0023	0.0304	0.0272	0.0319	0.067	0.0189	0.0834	0.003
17	rs77562969	71359213	0.87	0.726891327677376	0.85	0.498060230126391	0.270832369872761	0.0763343786965681	0.0186	0.0192	0.0258	0.0061	0.152	0.0085	0.0054	0.0562	0.0025	0.1095	0.1245	0.0316	0.0038	0.1269	0.0268	0.0071	0.0058	0.0027	0.0022	0.0303	0.0261	0.0309	0.0678	0.0191	0.0818	0.0031
17	rs11650447	71360581	0.87	0.726891327677376	0.84	0.549223467132668	0.30630078017971	0.0859730143927169	0.0186	0.0192	0.0259	0.0061	0.1521	0.0085	0.0054	0.0563	0.0025	0.1095	0.1243	0.0316	0.0038	0.1271	0.0269	0.0071	0.0058	0.0027	0.0022	0.0303	0.0261	0.0309	0.0679	0.0191	0.0817	0.0031
17	rs11655063	71361576	0.87	0.726891327677376	0.84	0.549223467132668	0.310947501928608	0.0859730143927169	0.0186	0.0192	0.0258	0.006	0.1522	0.0085	0.0054	0.0563	0.0026	0.1095	0.1243	0.0316	0.0038	0.1272	0.0268	0.0071	0.0057	0.0027	0.0022	0.0303	0.0261	0.0308	0.0681	0.0191	0.0816	0.0031
17	rs4969114	71362083	0.87	0.726891327677376	0.84	0.549223467132668	0.326176636021217	0.0891325942349568	0.0186	0.0192	0.0258	0.006	0.1525	0.0085	0.0054	0.0563	0.0026	0.1096	0.1242	0.0316	0.0038	0.1272	0.0268	0.0071	0.0057	0.0027	0.0022	0.0303	0.026	0.0308	0.0681	0.0191	0.0816	0.0031
17	rs7223979	71363434	0.87	0.726891327677376	0.84	0.549223467132668	0.314182249674149	0.0846003499373668	0.0186	0.0193	0.0258	0.006	0.1525	0.0085	0.0054	0.0562	0.0026	0.1096	0.1242	0.0316	0.0038	0.1272	0.0268	0.0071	0.0057	0.0027	0.0022	0.0303	0.026	0.0308	0.0681	0.0191	0.0816	0.0031
17	rs2270725	71364419	0.87	0.726891327677376	0.84	0.549223467132668	0.280513140849896	0.0793473405908469	0.0186	0.0193	0.0257	0.006	0.1526	0.0084	0.0053	0.0562	0.0026	0.1096	0.1242	0.0315	0.0038	0.1272	0.0268	0.0071	0.0058	0.0027	0.0022	0.0303	0.026	0.0308	0.0681	0.0191	0.0815	0.0032
17	rs7221596	71367323	0.87	0.726891327677376	0.84	0.549223467132668	0.265057246951082	0.0858965225782879	0.019	0.0193	0.0256	0.006	0.1525	0.0084	0.0053	0.0558	0.0026	0.1095	0.1242	0.0315	0.0038	0.1273	0.0267	0.007	0.0058	0.0028	0.0022	0.0304	0.0257	0.0308	0.0682	0.0192	0.0817	0.0032
17	rs79006788	71369159	0.87	0.726891327677376	0.84	0.549223467132668	0.256252576123899	0.0820318751212561	0.019	0.0193	0.0256	0.006	0.1526	0.0084	0.0053	0.0558	0.0026	0.1094	0.1242	0.0315	0.0038	0.1273	0.0267	0.007	0.0058	0.0028	0.0022	0.0304	0.0257	0.0308	0.0683	0.0192	0.0816	0.0032
17	rs4969116	71370225	0.87	0.726891327677376	0.84	0.549223467132668	0.251844489849008	0.0818067822017122	0.0191	0.0194	0.0257	0.0059	0.1527	0.0083	0.0052	0.0559	0.0026	0.1093	0.1241	0.0314	0.0038	0.1275	0.0265	0.007	0.0057	0.0028	0.0021	0.0306	0.0256	0.0309	0.0685	0.0192	0.0815	0.0033
17	rs7220670	71372362	0.87	0.726891327677376	0.84	0.549223467132668	0.277748549187644	0.0843724367190833	0.0196	0.0195	0.026	0.0058	0.1538	0.0079	0.005	0.0564	0.0026	0.1088	0.1232	0.0312	0.0037	0.128	0.0261	0.0067	0.0055	0.0028	0.0021	0.0313	0.0254	0.0309	0.0684	0.0191	0.0811	0.0034
17	rs7219447	71372729	0.87	0.726891327677376	0.84	0.549223467132668	0.280983174150793	0.0877398470770927	0.0197	0.0195	0.0261	0.0058	0.154	0.0079	0.005	0.0565	0.0027	0.1086	0.123	0.0312	0.0037	0.128	0.026	0.0067	0.0055	0.0028	0.0022	0.0314	0.0254	0.031	0.0684	0.0191	0.081	0.0034
17	rs58832276	71374182	0.88	0.670214810425093	0.84	0.549223467132668	0.224525201431714	0.115388302334708	0.02	0.0195	0.0263	0.0058	0.1556	0.0075	0.0048	0.057	0.0027	0.1082	0.1229	0.0305	0.0036	0.1273	0.0261	0.0063	0.0054	0.0029	0.0023	0.0314	0.0253	0.0316	0.068	0.0195	0.0802	0.0034
17	rs12949077	71376590	0.88	0.670214810425093	0.84	0.549223467132668	0.195156432074411	0.163604553338375	0.0206	0.0195	0.0265	0.0058	0.1571	0.0071	0.0047	0.0576	0.0027	0.1076	0.1227	0.0304	0.0035	0.1267	0.0261	0.006	0.0054	0.003	0.0024	0.0313	0.0253	0.0322	0.0674	0.0199	0.0793	0.0034
17	rs12951793	71378671	0.88	0.670214810425093	0.84	0.549223467132668	0.201438719110204	0.164580858810211	0.0206	0.0197	0.0266	0.0058	0.1572	0.0071	0.0047	0.0577	0.0027	0.1076	0.1226	0.0304	0.0035	0.1268	0.026	0.006	0.0054	0.003	0.0024	0.0313	0.0253	0.0322	0.0673	0.02	0.0792	0.0034
17	rs35467001	71380062	0.87	0.726891327677376	0.84	0.549223467132668	0.200032872416475	0.168506434272203	0.0206	0.0197	0.0266	0.0058	0.1571	0.0071	0.0047	0.0577	0.0027	0.1075	0.1225	0.0304	0.0035	0.1268	0.026	0.006	0.0054	0.003	0.0024	0.0314	0.0253	0.0323	0.0673	0.0199	0.0791	0.0034
17	rs2270716	71380087	0.87	0.726891327677376	0.84	0.549223467132668	0.199954933708169	0.168506434272203	0.0206	0.0197	0.0266	0.0058	0.1571	0.0071	0.0047	0.0577	0.0027	0.1075	0.1225	0.0304	0.0035	0.1268	0.026	0.006	0.0054	0.003	0.0024	0.0314	0.0253	0.0323	0.0673	0.0199	0.0791	0.0034
17	rs76444468	71383025	0.87	0.726891327677376	0.84	0.549223467132668	0.197702216344172	0.177657036884668	0.0207	0.0197	0.0267	0.0058	0.1571	0.0071	0.0047	0.0579	0.0027	0.1073	0.1223	0.0305	0.0036	0.1268	0.026	0.006	0.0054	0.003	0.0025	0.0314	0.0253	0.0323	0.0672	0.02	0.0791	0.0035
17	rs1566296	71386857	0.87	0.726891327677376	0.84	0.549223467132668	0.191183037477945	0.19375665675354	0.0208	0.0198	0.0268	0.0057	0.1571	0.007	0.0047	0.0581	0.0027	0.1071	0.1218	0.0305	0.0036	0.1269	0.026	0.006	0.0054	0.003	0.0025	0.0314	0.0253	0.0324	0.0671	0.0201	0.079	0.0035
17	rs34322745	71389826	0.87	0.726891327677376	0.84	0.549223467132668	0.184974877308026	0.201668190340781	0.0208	0.0198	0.0269	0.0057	0.1572	0.0069	0.0047	0.0583	0.0028	0.1069	0.1216	0.0305	0.0036	0.1268	0.026	0.006	0.0055	0.003	0.0025	0.0314	0.0253	0.0325	0.0671	0.0201	0.079	0.0035
17	rs904381	71390366	0.87	0.726891327677376	0.84	0.549223467132668	0.184900347750194	0.204083351998169	0.0208	0.0198	0.0269	0.0057	0.1572	0.0069	0.0047	0.0583	0.0028	0.1068	0.1216	0.0305	0.0036	0.1268	0.026	0.006	0.0055	0.003	0.0025	0.0314	0.0253	0.0325	0.0671	0.0201	0.0789	0.0035
17	rs7406468	71393577	0.87	0.726891327677376	0.84	0.549223467132668	0.164119525317458	0.218020067032075	0.0208	0.0198	0.0269	0.0056	0.1575	0.0068	0.0047	0.0584	0.0027	0.107	0.1216	0.0305	0.0036	0.1265	0.026	0.006	0.0054	0.003	0.0026	0.0315	0.0253	0.0327	0.0668	0.0202	0.0789	0.0034
17	rs114196697	71400668	0.87	0.726891327677376	0.84	0.549223467132668	0.145711718768406	0.261807608332423	0.0208	0.0198	0.0272	0.0049	0.1584	0.0066	0.0046	0.0588	0.0027	0.1065	0.1213	0.0304	0.0038	0.1261	0.0259	0.0062	0.0053	0.0029	0.0027	0.0314	0.0252	0.0332	0.067	0.0201	0.0788	0.0034
17	rs11654556	71402939	0.87	0.726891327677376	0.84	0.549223467132668	0.152579810529564	0.266496312868419	0.0209	0.0197	0.0273	0.0048	0.1585	0.0066	0.0046	0.0589	0.0027	0.1064	0.1213	0.0304	0.0039	0.1261	0.0259	0.0062	0.0053	0.0029	0.0027	0.0314	0.0252	0.0332	0.067	0.0201	0.0788	0.0034
17	rs8081279	71403077	0.87	0.726891327677376	0.84	0.549223467132668	0.152613123500091	0.268103259406662	0.0208	0.0197	0.0273	0.0048	0.1585	0.0066	0.0046	0.0589	0.0027	0.1064	0.1213	0.0304	0.0039	0.1261	0.0259	0.0062	0.0053	0.0029	0.0027	0.0314	0.0252	0.0332	0.067	0.0201	0.0788	0.0034
17	rs8082141	71403272	0.87	0.726891327677376	0.84	0.549223467132668	0.152613123500091	0.268562937978987	0.0208	0.0197	0.0273	0.0048	0.1585	0.0066	0.0046	0.059	0.0027	0.1063	0.1212	0.0304	0.0039	0.1261	0.0259	0.0062	0.0053	0.0029	0.0027	0.0315	0.0252	0.0332	0.067	0.0201	0.0788	0.0034
17	rs117799554	71404980	0.87	0.726891327677376	0.84	0.549223467132668	0.143967680461326	0.291263381897018	0.0208	0.0197	0.0273	0.0048	0.1585	0.0066	0.0046	0.0589	0.0027	0.1063	0.1212	0.0304	0.0039	0.1261	0.0259	0.0062	0.0053	0.0029	0.0027	0.0315	0.0252	0.0333	0.067	0.0201	0.0788	0.0034
17	rs76410287	71405922	0.87	0.726891327677376	0.84	0.549223467132668	0.142044528445277	0.292796633443496	0.0209	0.0197	0.0273	0.0048	0.1586	0.0066	0.0046	0.0589	0.0027	0.1062	0.1212	0.0304	0.0039	0.1262	0.0259	0.0062	0.0053	0.0029	0.0027	0.0315	0.0252	0.0333	0.067	0.0201	0.0787	0.0034
17	rs2047465	71407539	0.87	0.726891327677376	0.84	0.549223467132668	0.137742488054323	0.304910597509606	0.0209	0.0197	0.0273	0.0048	0.1586	0.0066	0.0046	0.0589	0.0027	0.1062	0.1211	0.0304	0.0039	0.1262	0.0258	0.0061	0.0053	0.0029	0.0027	0.0315	0.0252	0.0333	0.067	0.0201	0.0787	0.0034
17	rs11871671	71409026	0.87	0.726891327677376	0.84	0.549223467132668	0.138495917590172	0.306584769247575	0.0209	0.0197	0.0274	0.0048	0.1587	0.0066	0.0046	0.0589	0.0027	0.1061	0.1211	0.0304	0.0039	0.1262	0.0258	0.0061	0.0053	0.0029	0.0027	0.0315	0.0252	0.0334	0.067	0.0201	0.0787	0.0034
17	rs118057283	71417616	0.87	0.726891327677376	0.84	0.549223467132668	0.236681570904335	0.540494429004913	0.0209	0.0205	0.0288	0.0048	0.1637	0.006	0.0044	0.0602	0.0027	0.1012	0.1175	0.0322	0.0044	0.1248	0.026	0.0064	0.0055	0.0031	0.0031	0.0312	0.0242	0.0367	0.0651	0.0186	0.0789	0.003
17	rs7405519	71417691	0.87	0.726891327677376	0.84	0.549223467132668	0.243371212637933	0.538957726935026	0.0209	0.0205	0.0288	0.0048	0.1637	0.006	0.0044	0.0602	0.0027	0.1012	0.1175	0.0322	0.0044	0.1249	0.026	0.0064	0.0055	0.0031	0.0031	0.0312	0.0242	0.0368	0.0651	0.0185	0.0789	0.003
17	rs11870884	71420748	0.87	0.726891327677376	0.84	0.549223467132668	0.267295119885885	0.609001476975762	0.0208	0.0206	0.0287	0.0048	0.1642	0.006	0.0044	0.0607	0.0027	0.1004	0.1171	0.0324	0.0045	0.1247	0.0263	0.0065	0.0055	0.0031	0.0032	0.0311	0.0238	0.0372	0.0646	0.0188	0.0791	0.003
17	rs11871211	71420849	0.87	0.726891327677376	0.84	0.549223467132668	0.206046313801554	0.60253635710677	0.0208	0.0206	0.0287	0.0047	0.1644	0.006	0.0044	0.0614	0.0027	0.0998	0.1172	0.0324	0.0045	0.1246	0.0262	0.0065	0.0056	0.0031	0.0031	0.031	0.0237	0.0374	0.0639	0.0189	0.0794	0.0029
17	rs6501638	71423391	0.86	0.78654304280128	0.84	0.549223467132668	0.252199146627097	0.71336633217318	0.0206	0.0215	0.0278	0.0045	0.1679	0.0055	0.0039	0.0647	0.0024	0.0969	0.1164	0.0325	0.0045	0.1252	0.0248	0.0067	0.0058	0.003	0.0031	0.0302	0.0217	0.0393	0.0642	0.0192	0.079	0.0028
17	rs11650519	71425793	0.86	0.78654304280128	0.84	0.549223467132668	0.258674591218519	0.754497191514811	0.0206	0.0216	0.0277	0.0045	0.1681	0.0055	0.0038	0.0648	0.0024	0.0969	0.1164	0.0324	0.0045	0.1253	0.0248	0.0067	0.0057	0.003	0.0031	0.0302	0.0217	0.0394	0.0641	0.0191	0.0791	0.0028
17	rs1105353	71426656	0.86	0.78654304280128	0.84	0.549223467132668	0.20763509483828	0.765236895203094	0.0207	0.0216	0.0277	0.0045	0.1682	0.0055	0.0038	0.0647	0.0024	0.0969	0.1163	0.0324	0.0045	0.1253	0.0248	0.0067	0.0058	0.0031	0.0028	0.0303	0.0217	0.0395	0.064	0.0192	0.0789	0.0029
17	rs1105354	71426670	0.86	0.78654304280128	0.84	0.549223467132668	0.213775788994041	0.774186355038103	0.0207	0.0215	0.0277	0.0045	0.1681	0.0055	0.0038	0.0646	0.0025	0.0968	0.1165	0.0325	0.0046	0.1252	0.0248	0.0067	0.0058	0.0031	0.0029	0.0303	0.0218	0.0396	0.0641	0.0192	0.0788	0.0029
17	rs12601175	71436758	0.86	0.78654304280128	0.84	0.549223467132668	0.196118533149896	0.732667579725419	0.0206	0.0216	0.0274	0.0044	0.1685	0.0053	0.0037	0.0649	0.0024	0.0968	0.1166	0.0322	0.0046	0.1255	0.0246	0.0065	0.0057	0.0031	0.0029	0.0304	0.0216	0.0398	0.0642	0.0192	0.0791	0.0029
17	rs118118340	71437093	0.86	0.78654304280128	0.84	0.549223467132668	0.194197027766583	0.734168544820676	0.0206	0.0216	0.0274	0.0044	0.1685	0.0053	0.0037	0.0649	0.0024	0.0967	0.1166	0.0322	0.0046	0.1255	0.0246	0.0065	0.0057	0.0031	0.0029	0.0304	0.0215	0.0398	0.0642	0.0192	0.0791	0.0029
17	rs9908733	71441814	0.86	0.78654304280128	0.84	0.549223467132668	0.191449012365252	0.728918133006319	0.0206	0.0217	0.0274	0.0044	0.1686	0.0052	0.0037	0.065	0.0024	0.0967	0.1166	0.0321	0.0046	0.1256	0.0245	0.0064	0.0057	0.0031	0.0029	0.0304	0.0215	0.0398	0.0643	0.0193	0.0791	0.0029
17	rs4789623	71443848	0.86	0.78654304280128	0.84	0.549223467132668	0.177753051213413	0.699226008332341	0.0206	0.0216	0.0273	0.0044	0.1688	0.0052	0.0037	0.0651	0.0024	0.0966	0.1165	0.0321	0.0046	0.1256	0.0245	0.0064	0.0057	0.0031	0.0029	0.0304	0.0214	0.0398	0.0644	0.0193	0.079	0.0029
17	rs78695409	71445179	0.86	0.78654304280128	0.85	0.498060230126391	0.169419056087554	0.681603730012666	0.0205	0.0215	0.0272	0.0043	0.1694	0.0052	0.0037	0.0652	0.0023	0.0965	0.1164	0.032	0.0046	0.1257	0.0243	0.0064	0.0058	0.0031	0.0029	0.0305	0.0213	0.0399	0.0645	0.0195	0.0786	0.0029
17	rs12453622	71446637	0.86	0.78654304280128	0.85	0.498060230126391	0.20446442869477	0.703387093565986	0.0204	0.0214	0.0271	0.0042	0.1701	0.0051	0.0036	0.0656	0.0023	0.0963	0.1162	0.032	0.0046	0.1256	0.0242	0.0063	0.0058	0.0032	0.0029	0.0306	0.0212	0.0399	0.0646	0.0198	0.0783	0.0029
17	rs62074087	71446750	0.86	0.78654304280128	0.85	0.498060230126391	0.2048197515317	0.710086107020422	0.0204	0.0214	0.0271	0.0042	0.1702	0.0051	0.0036	0.0656	0.0023	0.0963	0.1163	0.032	0.0046	0.1256	0.0241	0.0063	0.0058	0.0032	0.0029	0.0306	0.0212	0.0399	0.0646	0.0198	0.0783	0.0029
17	rs111423768	71446779	0.86	0.78654304280128	0.84	0.549223467132668	0.204898759579713	0.711576700572588	0.0204	0.0214	0.0271	0.0042	0.1702	0.0051	0.0036	0.0656	0.0023	0.0963	0.1163	0.032	0.0046	0.1256	0.0241	0.0063	0.0058	0.0032	0.0029	0.0306	0.0212	0.0399	0.0646	0.0198	0.0783	0.0029
17	rs8081062	71446959	0.86	0.78654304280128	0.84	0.549223467132668	0.213492641597977	0.734618966217973	0.0204	0.0214	0.0271	0.0043	0.1703	0.0051	0.0036	0.0657	0.0023	0.0964	0.1163	0.0319	0.0046	0.1256	0.0241	0.0064	0.0058	0.0033	0.0029	0.0306	0.0211	0.0399	0.0646	0.0198	0.0783	0.0029
17	rs72844140	71447329	0.86	0.78654304280128	0.84	0.549223467132668	0.207038493924788	0.736271031231233	0.0203	0.0214	0.0272	0.0043	0.1704	0.0051	0.0036	0.0657	0.0022	0.0964	0.1162	0.032	0.0045	0.1257	0.024	0.0064	0.0058	0.0033	0.0029	0.0306	0.0211	0.0398	0.0646	0.0199	0.0783	0.0029
17	rs11867629	71448818	0.86	0.78654304280128	0.84	0.549223467132668	0.211798187602567	0.734769120196262	0.0201	0.0213	0.0273	0.0042	0.1705	0.0051	0.0036	0.0657	0.0022	0.0965	0.116	0.0321	0.0046	0.1258	0.0238	0.0063	0.0057	0.0034	0.0029	0.0307	0.0211	0.0398	0.0647	0.02	0.0783	0.0029
17	rs78841973	71448979	0.86	0.78654304280128	0.84	0.549223467132668	0.216618863215113	0.74409180473269	0.0201	0.0213	0.0273	0.0042	0.1705	0.0051	0.0036	0.0658	0.0022	0.0965	0.1159	0.0321	0.0046	0.1258	0.0238	0.0063	0.0057	0.0034	0.0029	0.0307	0.0211	0.0398	0.0647	0.02	0.0783	0.0029
17	rs12950812	71449310	0.86	0.78654304280128	0.84	0.549223467132668	0.231827125975476	0.772212512099908	0.02	0.0213	0.0273	0.0042	0.1705	0.0051	0.0036	0.0658	0.0022	0.0965	0.1159	0.0322	0.0046	0.1258	0.0238	0.0063	0.0057	0.0034	0.003	0.0307	0.0211	0.0398	0.0646	0.02	0.0783	0.0029
17	rs112580002	71451133	0.86	0.78654304280128	0.84	0.549223467132668	0.207913840398472	0.709490064949739	0.02	0.0213	0.0274	0.0042	0.1707	0.0051	0.0037	0.0659	0.0022	0.0965	0.1158	0.0322	0.0046	0.1259	0.0235	0.0062	0.0058	0.0034	0.0029	0.0306	0.0211	0.0397	0.0647	0.02	0.0783	0.0029
17	rs55824518	71453207	0.86	0.78654304280128	0.84	0.549223467132668	0.213816255842227	0.720534841019551	0.0199	0.0213	0.0276	0.0042	0.171	0.0052	0.0037	0.066	0.0022	0.0965	0.1155	0.0323	0.0046	0.126	0.0233	0.0062	0.0058	0.0034	0.0028	0.0306	0.021	0.0397	0.0648	0.0199	0.0782	0.0029
17	rs56262103	71453848	0.86	0.78654304280128	0.84	0.549223467132668	0.208232665284528	0.683967187320517	0.0199	0.0213	0.0276	0.0042	0.171	0.0052	0.0038	0.0661	0.0022	0.0965	0.1155	0.0323	0.0046	0.1261	0.0233	0.0062	0.0058	0.0034	0.0028	0.0305	0.021	0.0397	0.0648	0.0199	0.0781	0.0029
17	rs12232483	71454537	0.86	0.78654304280128	0.84	0.549223467132668	0.212362161654258	0.67997993029578	0.0198	0.0213	0.0276	0.0042	0.171	0.0052	0.0038	0.0661	0.0022	0.0965	0.1154	0.0323	0.0047	0.1262	0.0233	0.0062	0.0058	0.0034	0.0029	0.0305	0.021	0.0397	0.0649	0.0199	0.0781	0.0029
17	rs9892292	71456417	0.86	0.78654304280128	0.84	0.549223467132668	0.173736685565452	0.646524120454731	0.0199	0.0212	0.0277	0.0042	0.1708	0.0053	0.0038	0.066	0.0022	0.0962	0.1153	0.0323	0.0046	0.1266	0.0232	0.0061	0.0059	0.0034	0.0029	0.0304	0.0209	0.0398	0.065	0.0199	0.0779	0.0029
17	rs17185021	71457623	0.86	0.78654304280128	0.84	0.549223467132668	0.16377203416196	0.651196190795417	0.0199	0.0211	0.0278	0.0042	0.171	0.0053	0.0039	0.066	0.0022	0.0958	0.115	0.0323	0.0046	0.127	0.0233	0.006	0.0059	0.0033	0.0028	0.0303	0.021	0.04	0.0649	0.02	0.0777	0.0029
17	rs118008737	71458471	0.87	0.726891327677376	0.84	0.549223467132668	0.143004175057968	0.587515390318562	0.0199	0.0209	0.0278	0.0042	0.1711	0.0054	0.0041	0.0661	0.0022	0.0957	0.1146	0.0325	0.0046	0.1272	0.0232	0.006	0.0061	0.0034	0.0028	0.03	0.0212	0.0397	0.0648	0.0202	0.0776	0.0029
17	rs62074096	71458795	0.87	0.726891327677376	0.84	0.549223467132668	0.137679813502954	0.572586137543099	0.0199	0.0209	0.0278	0.0043	0.1712	0.0054	0.0041	0.0662	0.0022	0.0956	0.1146	0.0325	0.0046	0.1273	0.0232	0.006	0.0061	0.0034	0.0028	0.0298	0.0212	0.0396	0.0647	0.0202	0.0776	0.0029
17	rs68038981	71460983	0.87	0.726891327677376	0.84	0.549223467132668	0.116620748156945	0.51024535058968	0.0199	0.0207	0.0277	0.0043	0.1713	0.0056	0.0043	0.0664	0.0022	0.0952	0.1149	0.0325	0.0046	0.1272	0.0231	0.0061	0.0063	0.0034	0.0028	0.0297	0.0214	0.0391	0.0645	0.0202	0.0776	0.0028
17	rs4789644	71463117	0.88	0.670214810425093	0.84	0.549223467132668	0.107204604661319	0.30503009024352	0.0195	0.0198	0.027	0.0048	0.1722	0.0064	0.0054	0.0679	0.0023	0.0927	0.1167	0.0329	0.0047	0.1264	0.0228	0.0067	0.0071	0.0036	0.003	0.0293	0.0224	0.0369	0.0629	0.0202	0.0775	0.003
17	rs59027749	71464497	0.89	0.616467558766813	0.82	0.661616834019215	0.083934933961803	0.144890643703438	0.0191	0.0187	0.026	0.0052	0.1733	0.0075	0.0064	0.0689	0.0022	0.0916	0.1195	0.0333	0.0047	0.126	0.0225	0.007	0.0079	0.0035	0.0029	0.0281	0.0227	0.0345	0.0619	0.0206	0.0772	0.0028
17	rs1872083	71467391	0.89	0.616467558766813	0.82	0.661616834019215	0.130070900615753	0.0698192862789994	0.0187	0.0176	0.025	0.0055	0.1748	0.0082	0.0073	0.0704	0.0021	0.0907	0.1213	0.0327	0.0048	0.1253	0.0219	0.0081	0.0086	0.0033	0.0028	0.027	0.0229	0.0327	0.0628	0.0203	0.0766	0.0025
17	rs12452761	71468267	0.89	0.616467558766813	0.82	0.661616834019215	0.12850218758404	0.0709473706679503	0.0187	0.0175	0.025	0.0055	0.1746	0.0082	0.0073	0.0705	0.0021	0.0907	0.1214	0.0327	0.0048	0.1253	0.0219	0.0082	0.0086	0.0033	0.0028	0.027	0.0229	0.0327	0.0628	0.0203	0.0766	0.0025
17	rs73349733	71479049	0.89	0.616467558766813	0.82	0.661616834019215	0.108175634781828	0.0659991280481195	0.0185	0.0174	0.0248	0.0055	0.1745	0.0084	0.0074	0.0711	0.0021	0.0904	0.1223	0.0325	0.0046	0.1254	0.0218	0.0083	0.0086	0.0033	0.0027	0.0266	0.0231	0.0324	0.0628	0.0204	0.0766	0.0025
17	rs117204320	71483967	0.89	0.616467558766813	0.82	0.661616834019215	0.101674174454337	0.0670320793301974	0.0185	0.0174	0.0248	0.0055	0.1744	0.0085	0.0074	0.0713	0.0021	0.0902	0.1225	0.0324	0.0046	0.1254	0.0219	0.0083	0.0087	0.0034	0.0026	0.0265	0.0231	0.0324	0.0628	0.0205	0.0765	0.0025
17	rs11657159	71489711	0.89	0.616467558766813	0.82	0.661616834019215	0.105758224865632	0.0672394747727265	0.0184	0.0174	0.0247	0.0055	0.1742	0.0086	0.0074	0.0714	0.0022	0.0901	0.1231	0.0323	0.0046	0.1253	0.0219	0.0083	0.0088	0.0034	0.0026	0.0264	0.0231	0.0323	0.0628	0.0205	0.0764	0.0025
17	rs1872078	71490248	0.89	0.616467558766813	0.82	0.661616834019215	0.105518346392681	0.0680022136518628	0.0184	0.0174	0.0247	0.0055	0.1741	0.0086	0.0075	0.0713	0.0022	0.0902	0.123	0.0323	0.0046	0.1254	0.0219	0.0083	0.0088	0.0034	0.0026	0.0264	0.0231	0.0323	0.0629	0.0206	0.0764	0.0024
17	rs4789081	71494247	0.89	0.616467558766813	0.82	0.661616834019215	0.111561875756422	0.0727964518298534	0.0184	0.0174	0.0247	0.0055	0.174	0.0087	0.0075	0.0712	0.0022	0.0901	0.1232	0.0322	0.0046	0.1253	0.0219	0.0084	0.0088	0.0035	0.0026	0.0263	0.0231	0.0323	0.0629	0.0206	0.0765	0.0025
17	rs117479361	71499070	0.89	0.616467558766813	0.82	0.661616834019215	0.14923734712895	0.0941549343395938	0.0174	0.0169	0.0244	0.0057	0.1749	0.0089	0.0079	0.0716	0.0024	0.091	0.1244	0.0309	0.0044	0.1244	0.022	0.0088	0.0094	0.0035	0.0025	0.024	0.0229	0.0317	0.0631	0.021	0.0777	0.0023
17	rs8078270	71499438	0.89	0.616467558766813	0.82	0.661616834019215	0.212604123182664	0.100259127938522	0.0172	0.0169	0.0244	0.0057	0.1751	0.0089	0.008	0.0718	0.0024	0.0911	0.1249	0.0307	0.0044	0.1244	0.0221	0.0088	0.0095	0.0035	0.0025	0.0237	0.0229	0.0317	0.063	0.021	0.0778	0.0022
17	rs7207590	71500251	0.89	0.616467558766813	0.82	0.661616834019215	0.221211632085761	0.105017761869895	0.0172	0.0169	0.0243	0.0057	0.1751	0.0089	0.008	0.0718	0.0024	0.0911	0.1249	0.0307	0.0044	0.1244	0.022	0.0088	0.0095	0.0035	0.0025	0.0239	0.0229	0.0317	0.0628	0.021	0.0778	0.0022
17	rs77113071	71502632	0.89	0.616467558766813	0.82	0.661616834019215	0.220428702036166	0.109440447081731	0.0172	0.0169	0.0243	0.0057	0.1751	0.0089	0.008	0.0718	0.0024	0.0912	0.1249	0.0307	0.0044	0.1244	0.0221	0.0088	0.0095	0.0035	0.0025	0.0238	0.0229	0.0316	0.0629	0.021	0.0779	0.0022
17	rs11869311	71502839	0.89	0.616467558766813	0.82	0.661616834019215	0.221294136061538	0.109020217529996	0.0172	0.0169	0.0243	0.0057	0.1751	0.0089	0.008	0.0718	0.0024	0.0912	0.1249	0.0307	0.0044	0.1244	0.0221	0.0088	0.0095	0.0035	0.0025	0.0238	0.0229	0.0316	0.0629	0.021	0.0779	0.0022
17	rs9895895	71503636	0.89	0.616467558766813	0.82	0.661616834019215	0.224358869777374	0.110620385079525	0.0172	0.017	0.0243	0.0057	0.1751	0.0089	0.008	0.0718	0.0024	0.0912	0.1249	0.0306	0.0044	0.1244	0.0221	0.0089	0.0095	0.0035	0.0025	0.0238	0.0229	0.0316	0.0628	0.021	0.0779	0.0022
17	rs76305543	71505313	0.89	0.616467558766813	0.81	0.722979171095748	0.230094854802982	0.119970831647177	0.0171	0.017	0.0242	0.0057	0.1752	0.0089	0.008	0.0718	0.0024	0.0912	0.125	0.0306	0.0044	0.1244	0.022	0.0089	0.0095	0.0035	0.0024	0.0238	0.0229	0.0316	0.0629	0.021	0.0779	0.0022
17	rs74448394	71509457	0.89	0.616467558766813	0.81	0.722979171095748	0.256744942222369	0.122945873456319	0.017	0.017	0.0241	0.0057	0.1753	0.009	0.008	0.0717	0.0024	0.0912	0.1252	0.0305	0.0043	0.1244	0.0219	0.0089	0.0096	0.0034	0.0024	0.0237	0.023	0.0315	0.063	0.021	0.0781	0.0022
17	rs7220636	71509517	0.89	0.616467558766813	0.81	0.722979171095748	0.258225132981481	0.124443626296515	0.017	0.017	0.0241	0.0057	0.1753	0.009	0.008	0.0718	0.0024	0.0912	0.1252	0.0305	0.0043	0.1245	0.0219	0.0089	0.0096	0.0034	0.0024	0.0237	0.023	0.0315	0.063	0.021	0.078	0.0022
17	rs1872079	71511518	0.89	0.616467558766813	0.8	0.78786632127418	0.288179662405235	0.147232115951566	0.0169	0.017	0.024	0.0057	0.1756	0.0089	0.008	0.0719	0.0024	0.0912	0.1256	0.0304	0.0043	0.1246	0.0218	0.0089	0.0096	0.0034	0.0024	0.0237	0.023	0.0313	0.0631	0.0209	0.0782	0.0021
17	rs9907366	71512402	0.89	0.616467558766813	0.8	0.78786632127418	0.297069890890202	0.140710388880104	0.0169	0.017	0.024	0.0057	0.1756	0.0089	0.008	0.072	0.0024	0.0912	0.1256	0.0304	0.0043	0.1247	0.0218	0.0089	0.0096	0.0034	0.0024	0.0237	0.023	0.0313	0.0632	0.0209	0.078	0.0021
17	rs9893375	71514573	0.89	0.616467558766813	0.8	0.78786632127418	0.312537789085471	0.129873390959153	0.0168	0.017	0.0239	0.0057	0.1756	0.0089	0.008	0.0721	0.0024	0.0913	0.1257	0.0303	0.0043	0.1248	0.0217	0.0088	0.0096	0.0034	0.0024	0.0236	0.023	0.0312	0.0632	0.021	0.0778	0.0021
17	rs12453316	71516059	0.89	0.616467558766813	0.8	0.78786632127418	0.301007646330822	0.122770114142008	0.0169	0.017	0.0239	0.0057	0.1755	0.0089	0.008	0.0721	0.0024	0.0914	0.1257	0.0302	0.0043	0.1247	0.0217	0.0088	0.0096	0.0034	0.0024	0.0236	0.023	0.0312	0.0633	0.0209	0.0779	0.0021
17	rs34894957	71516956	0.89	0.616467558766813	0.8	0.78786632127418	0.263192579668406	0.108768377832217	0.0168	0.017	0.0239	0.0057	0.1754	0.009	0.008	0.072	0.0024	0.0915	0.1257	0.0301	0.0044	0.1247	0.0215	0.0088	0.0096	0.0034	0.0024	0.0236	0.023	0.0311	0.0634	0.0209	0.078	0.0021
17	rs12451245	71518648	0.89	0.616467558766813	0.8	0.78786632127418	0.311245355043571	0.135388633198017	0.0165	0.0168	0.0237	0.0058	0.1749	0.0091	0.0082	0.0716	0.0025	0.0927	0.1263	0.0293	0.0044	0.1252	0.0208	0.0087	0.0098	0.0035	0.0024	0.0234	0.0228	0.031	0.0643	0.0208	0.0782	0.0021
17	rs9891071	71519635	0.9	0.565600701999265	0.8	0.78786632127418	0.253664991396818	0.169492884817012	0.0161	0.0166	0.0238	0.0059	0.1747	0.0091	0.0083	0.0714	0.0023	0.0936	0.1271	0.029	0.0044	0.1254	0.0204	0.0087	0.0099	0.0035	0.0023	0.0234	0.0229	0.0306	0.0645	0.0207	0.0783	0.0021
17	rs2410773	71522260	0.9	0.565600701999265	0.8	0.78786632127418	0.264966121834416	0.21694550675944	0.0158	0.0165	0.024	0.0059	0.1744	0.0091	0.0082	0.0711	0.0022	0.0942	0.1282	0.0285	0.0044	0.1255	0.0201	0.0087	0.0099	0.0035	0.0023	0.0234	0.023	0.0303	0.0646	0.0205	0.0786	0.0021
17	rs9910551	71524987	0.9	0.565600701999265	0.8	0.78786632127418	0.284900752079742	0.243762834060844	0.0158	0.0164	0.024	0.0059	0.1743	0.0091	0.0082	0.0711	0.0022	0.0942	0.1283	0.0285	0.0044	0.1256	0.0201	0.0087	0.0099	0.0035	0.0023	0.0234	0.023	0.0302	0.0646	0.0205	0.0786	0.0021
17	rs35195027	71531329	0.9	0.565600701999265	0.81	0.722979171095748	0.268578481680748	0.220066526812829	0.0157	0.0163	0.0239	0.0058	0.1742	0.0091	0.0082	0.071	0.0022	0.0946	0.1288	0.0279	0.0043	0.1261	0.0201	0.0086	0.0099	0.0034	0.0023	0.0234	0.0228	0.0297	0.0647	0.0206	0.0791	0.0021
17	rs7209879	71532097	0.9	0.565600701999265	0.81	0.722979171095748	0.274580507818789	0.23456490302724	0.0156	0.0163	0.0238	0.0058	0.1739	0.0091	0.0082	0.0711	0.0022	0.0951	0.129	0.0277	0.0043	0.1263	0.0201	0.0086	0.0098	0.0033	0.0023	0.0233	0.0227	0.0295	0.0647	0.0206	0.0793	0.0021
17	rs11655380	71535777	0.91	0.517562282080777	0.81	0.722979171095748	0.186731292640447	0.269137879817265	0.0151	0.0159	0.0231	0.0059	0.1722	0.0083	0.0076	0.0706	0.0022	0.098	0.131	0.0277	0.0044	0.1269	0.0196	0.0083	0.0098	0.0031	0.002	0.024	0.0234	0.0283	0.0642	0.0201	0.0813	0.002
17	rs8075553	71538270	0.91	0.517562282080777	0.81	0.722979171095748	0.17546696658496	0.239426796864417	0.0151	0.0159	0.0229	0.0059	0.1729	0.0078	0.0074	0.0702	0.0022	0.0995	0.1311	0.0278	0.0046	0.1265	0.0193	0.0078	0.0096	0.0031	0.0019	0.0242	0.0235	0.0278	0.0643	0.0199	0.0822	0.002
17	rs7210325	71541460	0.91	0.517562282080777	0.81	0.722979171095748	0.155157496196603	0.224069653087461	0.0151	0.0159	0.0227	0.0059	0.1734	0.0077	0.0073	0.0702	0.0022	0.0996	0.1312	0.0277	0.0046	0.1266	0.019	0.0076	0.0095	0.0031	0.0019	0.0243	0.0234	0.0276	0.0647	0.0197	0.0823	0.002
17	rs11657442	71542216	0.91	0.517562282080777	0.81	0.722979171095748	0.158986536549441	0.216730804214747	0.0151	0.0159	0.0227	0.0059	0.1735	0.0076	0.0073	0.0703	0.0022	0.0996	0.1312	0.0277	0.0046	0.1266	0.0189	0.0076	0.0094	0.0031	0.0019	0.0244	0.0234	0.0275	0.0648	0.0197	0.0824	0.002
17	rs34364799	71545606	0.91	0.517562282080777	0.81	0.722979171095748	0.155797472744788	0.206825072014363	0.0151	0.016	0.0225	0.0057	0.174	0.0075	0.0072	0.0703	0.0022	0.1001	0.1314	0.0276	0.0046	0.1266	0.0184	0.0076	0.0093	0.0031	0.0019	0.0245	0.0232	0.0271	0.0656	0.0194	0.0825	0.0019
17	rs55868250	71545771	0.91	0.517562282080777	0.81	0.722979171095748	0.160973241123322	0.206085717253098	0.0151	0.016	0.0225	0.0057	0.174	0.0075	0.0072	0.0703	0.0022	0.1001	0.1314	0.0276	0.0046	0.1266	0.0183	0.0076	0.0093	0.003	0.0019	0.0246	0.0232	0.0271	0.0657	0.0193	0.0825	0.0019
17	rs73996367	71547236	0.91	0.517562282080777	0.81	0.722979171095748	0.173521099568587	0.165657152777155	0.0151	0.0161	0.0223	0.0055	0.1744	0.0073	0.0072	0.0702	0.0023	0.1006	0.1313	0.0276	0.0046	0.127	0.018	0.0074	0.0091	0.003	0.0018	0.0248	0.0232	0.0269	0.0663	0.019	0.0824	0.0019
17	rs28550663	71547457	0.91	0.517562282080777	0.81	0.722979171095748	0.181711911566321	0.175353651080667	0.0151	0.0161	0.0223	0.0054	0.1745	0.0073	0.0071	0.0702	0.0023	0.1007	0.1313	0.0276	0.0046	0.1271	0.0179	0.0074	0.0091	0.003	0.0018	0.0248	0.0232	0.0269	0.0663	0.019	0.0824	0.0019
17	rs76940148	71548670	0.92	0.472297109457422	0.81	0.722979171095748	0.181048604992295	0.204820306571179	0.0151	0.0162	0.0223	0.0055	0.1749	0.0073	0.0071	0.0703	0.0023	0.101	0.131	0.0276	0.0045	0.1271	0.0178	0.0075	0.0091	0.003	0.0018	0.0248	0.0233	0.0263	0.0663	0.0188	0.0824	0.0019
17	rs74644618	71552616	0.92	0.472297109457422	0.81	0.722979171095748	0.160286533511115	0.166343349520279	0.0151	0.0163	0.0224	0.0053	0.1751	0.0073	0.0071	0.0706	0.0023	0.1017	0.1309	0.0275	0.0045	0.127	0.0176	0.0075	0.0088	0.003	0.0018	0.0247	0.0234	0.0259	0.0665	0.0186	0.0823	0.0019
17	rs55820526	71554521	0.92	0.472297109457422	0.81	0.722979171095748	0.168428934916733	0.190971810947648	0.015	0.0164	0.0225	0.0053	0.1752	0.0073	0.0071	0.0706	0.0023	0.1017	0.1308	0.0274	0.0045	0.127	0.0176	0.0076	0.0087	0.003	0.0018	0.0247	0.0234	0.0259	0.0665	0.0186	0.0823	0.002
17	rs4789155	71558419	0.92	0.472297109457422	0.81	0.722979171095748	0.176843824578707	0.18108100866617	0.0151	0.0162	0.0225	0.0053	0.1752	0.0073	0.0071	0.0709	0.0023	0.1017	0.1305	0.0277	0.0045	0.1269	0.0175	0.0075	0.0087	0.003	0.0019	0.0247	0.0234	0.0257	0.0667	0.0188	0.0824	0.002
17	rs9915396	71567510	0.92	0.472297109457422	0.81	0.722979171095748	0.157251578605109	0.119709645627486	0.015	0.0162	0.0224	0.0052	0.1756	0.0073	0.007	0.0713	0.0023	0.1025	0.1304	0.0276	0.0046	0.1266	0.0179	0.0068	0.0085	0.0029	0.0019	0.0246	0.0235	0.0253	0.0671	0.0186	0.0822	0.002
17	rs11870402	71570901	0.92	0.472297109457422	0.81	0.722979171095748	0.164432635948122	0.0872775472308369	0.015	0.0163	0.0224	0.0052	0.1759	0.0072	0.007	0.0714	0.0024	0.1025	0.13	0.0276	0.0046	0.1267	0.0178	0.0064	0.0083	0.0029	0.0019	0.0246	0.0235	0.0251	0.0677	0.0185	0.0821	0.0021
17	rs925141	71577614	0.92	0.472297109457422	0.81	0.722979171095748	0.155426770635315	0.0858200580892257	0.015	0.0163	0.0224	0.0052	0.1761	0.0072	0.007	0.0715	0.0023	0.1026	0.1297	0.0277	0.0046	0.1268	0.0177	0.0062	0.0082	0.0029	0.0019	0.0246	0.0235	0.0251	0.0679	0.0185	0.0822	0.002
17	rs143718919	71585451	0.92	0.472297109457422	0.81	0.722979171095748	0.158611382491684	0.0956668466215838	0.015	0.0163	0.0223	0.0051	0.1766	0.0072	0.007	0.0715	0.0023	0.1026	0.1294	0.0277	0.0046	0.1269	0.0177	0.0062	0.0082	0.0029	0.002	0.0246	0.0234	0.0249	0.0681	0.0186	0.0822	0.0021
17	rs34914067	71585468	0.92	0.472297109457422	0.81	0.722979171095748	0.159362211774863	0.096306275913502	0.015	0.0163	0.0223	0.0052	0.1766	0.0072	0.007	0.0715	0.0023	0.1026	0.1293	0.0277	0.0046	0.1269	0.0177	0.0062	0.0082	0.0029	0.002	0.0246	0.0234	0.0249	0.0681	0.0186	0.0822	0.0021
17	rs117647575	71591669	0.92	0.472297109457422	0.81	0.722979171095748	0.138087503987144	0.062336505297396	0.0152	0.0163	0.0223	0.0051	0.1769	0.0071	0.0069	0.0715	0.0024	0.1028	0.1286	0.0277	0.0046	0.1267	0.0177	0.006	0.008	0.003	0.002	0.0247	0.0233	0.0247	0.0684	0.0187	0.0824	0.0021
17	rs117298927	71593693	0.92	0.472297109457422	0.81	0.722979171095748	0.136929053488877	0.054201789283204	0.0153	0.0164	0.0222	0.0051	0.1771	0.0071	0.0069	0.0715	0.0024	0.1028	0.1284	0.0277	0.0046	0.1267	0.0177	0.006	0.0079	0.003	0.002	0.0247	0.0232	0.0246	0.0685	0.0188	0.0825	0.0021
17	rs17782489	71594803	0.92	0.472297109457422	0.81	0.722979171095748	0.137272846004269	0.0481101441270902	0.0154	0.0164	0.0222	0.0051	0.1772	0.0071	0.0069	0.0716	0.0024	0.1028	0.1282	0.0278	0.0046	0.1266	0.0176	0.006	0.0079	0.003	0.0021	0.0247	0.0232	0.0245	0.0685	0.0188	0.0826	0.0021
17	rs689487	71596148	0.92	0.472297109457422	0.82	0.661616834019215	0.148547884985946	0.0463861150393925	0.0156	0.0164	0.0222	0.0051	0.1774	0.0071	0.0069	0.0716	0.0024	0.1028	0.1279	0.0278	0.0046	0.1264	0.0176	0.006	0.0077	0.0031	0.0021	0.0247	0.0233	0.0245	0.0687	0.0189	0.0825	0.0021
17	rs11657974	71597771	0.92	0.472297109457422	0.82	0.661616834019215	0.122546658624723	0.0315563357147511	0.0155	0.0164	0.0222	0.0051	0.1776	0.007	0.0069	0.0717	0.0024	0.1029	0.1278	0.0279	0.0046	0.1263	0.0176	0.006	0.0075	0.0031	0.0021	0.0247	0.0232	0.0243	0.0688	0.0189	0.0826	0.0021
17	rs111453277	71604948	0.93	0.429746626914861	0.82	0.661616834019215	0.146523381570954	0.0199635668090108	0.0157	0.0164	0.0224	0.005	0.1779	0.0069	0.0067	0.0719	0.0025	0.1031	0.1279	0.0283	0.0045	0.1263	0.0177	0.0056	0.0074	0.003	0.0021	0.0246	0.0229	0.024	0.069	0.019	0.0819	0.0021
17	rs72847624	71606589	0.93	0.429746626914861	0.83	0.603719568470427	0.158338870499603	0.0185919817495896	0.0157	0.0164	0.0224	0.005	0.1779	0.0069	0.0067	0.072	0.0025	0.1032	0.1279	0.0284	0.0046	0.1262	0.0178	0.0056	0.0074	0.003	0.0021	0.0247	0.0229	0.024	0.0691	0.0191	0.0818	0.0021
17	rs2014209	71609132	0.93	0.429746626914861	0.83	0.603719568470427	0.181085418664927	0.0262362397624773	0.0157	0.0164	0.0225	0.005	0.1779	0.0069	0.0066	0.0719	0.0026	0.1033	0.128	0.0285	0.0046	0.1262	0.0178	0.0055	0.0073	0.003	0.0021	0.0246	0.0228	0.024	0.069	0.0191	0.0817	0.0021
17	rs1702811	71612560	0.94	0.389848785336034	0.83	0.603719568470427	0.094052852305962	0.0141529409142537	0.0157	0.0164	0.0222	0.0047	0.1777	0.0066	0.0062	0.0722	0.0024	0.1037	0.1287	0.029	0.0043	0.127	0.0183	0.0053	0.0069	0.0029	0.002	0.0252	0.0224	0.024	0.0686	0.0189	0.0818	0.0021
17	rs8080240	71625869	0.95	0.352537935866182	0.85	0.498060230126391	0.0817172275765371	0.00612326069294851	0.0156	0.0164	0.0221	0.0045	0.1775	0.0064	0.006	0.0723	0.0024	0.1038	0.1291	0.0293	0.0042	0.1274	0.0186	0.0052	0.0067	0.0029	0.0019	0.0254	0.0222	0.0241	0.0684	0.019	0.0817	0.0021
17	rs74921694	71633391	0.95	0.352537935866182	0.85	0.498060230126391	0.0736467027695217	0.00423273037143087	0.0156	0.0164	0.022	0.0045	0.1775	0.0064	0.0059	0.0724	0.0023	0.1039	0.1291	0.0293	0.0041	0.1275	0.0184	0.0052	0.0067	0.0029	0.0019	0.0254	0.0222	0.0241	0.0686	0.019	0.0817	0.0021
17	rs62063640	71635852	0.95	0.352537935866182	0.85	0.498060230126391	0.0716922936104765	0.00502273721577215	0.0156	0.0165	0.022	0.0045	0.1775	0.0064	0.0059	0.0724	0.0023	0.1039	0.1291	0.0294	0.0041	0.1276	0.0183	0.0051	0.0067	0.0029	0.0019	0.0255	0.0222	0.0241	0.0686	0.019	0.0818	0.0021
17	rs75122991	71635936	0.95	0.352537935866182	0.85	0.498060230126391	0.0714218108109934	0.00490544031988785	0.0156	0.0165	0.022	0.0045	0.1775	0.0064	0.0059	0.0724	0.0023	0.1039	0.1291	0.0294	0.0041	0.1276	0.0183	0.0051	0.0067	0.0029	0.0019	0.0255	0.0222	0.0241	0.0686	0.019	0.0818	0.0021
17	rs1508048	71638075	0.95	0.352537935866182	0.86	0.450156947394433	0.0625030518920837	0.00332315108553433	0.0156	0.0164	0.022	0.0044	0.1775	0.0064	0.0058	0.0724	0.0023	0.1039	0.1291	0.0294	0.0041	0.1276	0.0183	0.0051	0.0066	0.0029	0.0019	0.0255	0.0222	0.0241	0.0687	0.019	0.0818	0.0021
17	rs76004683	71638503	0.95	0.352537935866182	0.86	0.450156947394433	0.061348539925942	0.00288361109680833	0.0156	0.0165	0.0219	0.0044	0.1775	0.0064	0.0058	0.0724	0.0023	0.1039	0.1291	0.0294	0.0041	0.1276	0.0183	0.0051	0.0066	0.0029	0.0019	0.0256	0.0222	0.0241	0.0686	0.019	0.0817	0.0021
17	rs12952485	71642451	0.95	0.352537935866182	0.86	0.450156947394433	0.0575360973063529	0.00372945938531935	0.0155	0.0164	0.0219	0.0044	0.1776	0.0063	0.0057	0.0725	0.0023	0.1039	0.1291	0.0295	0.004	0.1276	0.0183	0.0051	0.0066	0.0029	0.0019	0.0257	0.0222	0.0242	0.0687	0.019	0.0818	0.0021
17	rs12450612	71651075	0.95	0.352537935866182	0.86	0.450156947394433	0.0412235588801556	0.00430484885495879	0.0155	0.0164	0.0218	0.0042	0.1777	0.0062	0.0055	0.0724	0.0022	0.1036	0.1292	0.0296	0.0039	0.1275	0.0184	0.005	0.0065	0.0028	0.0018	0.0262	0.0223	0.0244	0.0688	0.0191	0.0818	0.002
17	rs59662667	71658607	0.96	0.3177447436144	0.86	0.450156947394433	0.0199167472332693	0.004770465624889	0.0153	0.0163	0.0218	0.004	0.177	0.0061	0.0053	0.0721	0.002	0.1027	0.1295	0.0301	0.0036	0.1273	0.0188	0.0049	0.0064	0.0028	0.0018	0.0273	0.0223	0.0248	0.0692	0.0194	0.0823	0.002
17	rs75829768	71671915	0.96	0.3177447436144	0.86	0.450156947394433	0.0157885478867794	0.00492488694129684	0.0153	0.0163	0.0218	0.0039	0.1767	0.0061	0.0053	0.072	0.002	0.1025	0.1295	0.0302	0.0036	0.1273	0.0188	0.0049	0.0064	0.0028	0.0018	0.0274	0.0223	0.0249	0.0693	0.0194	0.0823	0.002
17	rs117004651	71679039	0.96	0.3177447436144	0.86	0.450156947394433	0.0147819932612403	0.00516145620646895	0.0153	0.0164	0.0218	0.0039	0.1766	0.0061	0.0053	0.072	0.002	0.1024	0.1295	0.0303	0.0036	0.1272	0.0189	0.0049	0.0064	0.0029	0.0017	0.0275	0.0223	0.025	0.0694	0.0195	0.0823	0.0019
17	rs12452700	71680998	0.96	0.3177447436144	0.87	0.405435896572436	0.0152013295830076	0.0054449476229646	0.0153	0.0164	0.0218	0.0039	0.1766	0.0061	0.0053	0.072	0.002	0.1024	0.1295	0.0303	0.0036	0.1272	0.0189	0.0048	0.0064	0.0029	0.0017	0.0276	0.0223	0.025	0.0694	0.0195	0.0823	0.0019
17	rs12452401	71689125	0.97	0.285396128624663	0.87	0.405435896572436	0.0117698825050467	0.0202435765215351	0.0146	0.0166	0.0218	0.0036	0.1753	0.0061	0.0051	0.0722	0.0017	0.1018	0.1293	0.0315	0.0034	0.1268	0.0191	0.0048	0.0063	0.0029	0.0017	0.0289	0.0228	0.0252	0.0698	0.02	0.0819	0.0018
17	rs9906186	71690356	0.97	0.285396128624663	0.87	0.405435896572436	0.0107484505547801	0.035686195080302	0.0143	0.0166	0.0216	0.0033	0.1758	0.0059	0.0048	0.0719	0.0016	0.1013	0.1296	0.0318	0.0034	0.1266	0.0193	0.0047	0.0059	0.003	0.0015	0.0296	0.0231	0.0251	0.0704	0.02	0.0819	0.0018
17	rs74387376	71694906	0.98	0.255415240389183	0.87	0.405435896572436	0.00963867290184437	0.0392767337028858	0.0142	0.0166	0.0216	0.0033	0.176	0.0059	0.0047	0.0718	0.0016	0.1012	0.1295	0.0319	0.0034	0.1266	0.0191	0.0047	0.0058	0.0031	0.0015	0.0297	0.0233	0.0253	0.0705	0.02	0.082	0.0018
17	rs12936553	71695251	0.98	0.255415240389183	0.87	0.405435896572436	0.00979528198776055	0.0397708889073667	0.0142	0.0166	0.0216	0.0033	0.176	0.0059	0.0047	0.0718	0.0016	0.1012	0.1295	0.0319	0.0034	0.1266	0.0191	0.0047	0.0057	0.0031	0.0014	0.0297	0.0233	0.0253	0.0705	0.0199	0.0819	0.0018
17	rs323402	71697009	0.98	0.255415240389183	0.87	0.405435896572436	0.00937532627740587	0.0420006674665008	0.0142	0.0166	0.0216	0.0032	0.1762	0.0059	0.0047	0.0718	0.0016	0.1012	0.1294	0.0319	0.0034	0.1265	0.0191	0.0047	0.0057	0.0031	0.0014	0.0297	0.0233	0.0254	0.0705	0.02	0.082	0.0018
17	rs16977747	71699790	0.98	0.255415240389183	0.88	0.363814363818289	0.00982581464489228	0.0426802090410908	0.0142	0.0166	0.0216	0.0032	0.1763	0.0059	0.0047	0.0718	0.0015	0.1013	0.1293	0.032	0.0034	0.1264	0.0191	0.0047	0.0056	0.003	0.0014	0.0297	0.0233	0.0254	0.0705	0.0199	0.082	0.0018
17	rs9901598	71701065	0.98	0.255415240389183	0.88	0.363814363818289	0.010478441041531	0.0548980311015246	0.0141	0.0165	0.0216	0.0032	0.1766	0.0058	0.0046	0.0718	0.0015	0.1013	0.129	0.0322	0.0034	0.1261	0.0191	0.0048	0.0056	0.003	0.0013	0.0299	0.0234	0.0255	0.0705	0.0199	0.0822	0.0018
17	rs9902537	71701482	0.98	0.255415240389183	0.88	0.363814363818289	0.011174474467625	0.0750991219077738	0.0141	0.0165	0.0216	0.0031	0.1764	0.0058	0.0045	0.0716	0.0014	0.1015	0.1289	0.0326	0.0034	0.1259	0.0191	0.0048	0.0055	0.0029	0.0012	0.0302	0.0236	0.0256	0.0702	0.02	0.0825	0.0017
17	rs2619992	71701524	0.98	0.255415240389183	0.88	0.363814363818289	0.0113041570893282	0.0725106983371063	0.014	0.0165	0.0216	0.0031	0.1764	0.0057	0.0045	0.0717	0.0014	0.1015	0.1289	0.0326	0.0034	0.1259	0.0191	0.0049	0.0055	0.0029	0.0012	0.0303	0.0236	0.0256	0.0702	0.02	0.0825	0.0017
17	rs59983380	71701963	0.98	0.255415240389183	0.88	0.363814363818289	0.0135688090944913	0.0920228242190102	0.0139	0.0165	0.0216	0.0031	0.1764	0.0058	0.0045	0.0719	0.0014	0.1013	0.129	0.0327	0.0033	0.1258	0.0193	0.0049	0.0055	0.0028	0.0012	0.0303	0.0236	0.0255	0.0702	0.0201	0.0826	0.0017
17	rs80126682	71702706	0.99	0.227721472602965	0.88	0.363814363818289	0.015180156461181	0.110873859212413	0.0138	0.0164	0.0216	0.0031	0.1764	0.0058	0.0045	0.0719	0.0013	0.1013	0.1291	0.0328	0.0033	0.1258	0.0193	0.005	0.0055	0.0028	0.0012	0.0303	0.0236	0.0255	0.0702	0.0201	0.0827	0.0017
17	rs73355200	71707952	0.99	0.227721472602965	0.88	0.363814363818289	0.0189945950637476	0.137489997367732	0.0137	0.0164	0.0215	0.003	0.1763	0.0058	0.0045	0.072	0.0012	0.1014	0.1291	0.0329	0.0031	0.1258	0.0193	0.0051	0.0056	0.0027	0.0011	0.0302	0.0238	0.0254	0.0702	0.02	0.0831	0.0016
17	rs115026407	71714896	0.99	0.227721472602965	0.88	0.363814363818289	0.0202370338927384	0.146762737124502	0.0136	0.0163	0.0215	0.003	0.1762	0.0058	0.0045	0.072	0.0012	0.1014	0.1291	0.033	0.0031	0.1258	0.0193	0.0051	0.0056	0.0027	0.0011	0.0302	0.0238	0.0254	0.0702	0.02	0.0832	0.0016
17	rs2620010	71719232	0.99	0.227721472602965	0.88	0.363814363818289	0.020263165748054	0.154050674514486	0.0136	0.0163	0.0215	0.0031	0.1762	0.0058	0.0046	0.0721	0.0012	0.1015	0.1289	0.033	0.0031	0.1259	0.0193	0.0051	0.0056	0.0026	0.0011	0.0302	0.0238	0.0255	0.0703	0.0199	0.0833	0.0016
17	rs77827772	71719782	0.99	0.227721472602965	0.88	0.363814363818289	0.020106741059092	0.156347993447435	0.0136	0.0163	0.0216	0.0031	0.1761	0.0058	0.0046	0.0721	0.0012	0.1015	0.1288	0.033	0.0031	0.1258	0.0193	0.0052	0.0056	0.0026	0.0011	0.0302	0.0239	0.0255	0.0703	0.0198	0.0834	0.0015
17	rs9302968	71720145	0.99	0.227721472602965	0.88	0.363814363818289	0.0212744093140074	0.202087527088295	0.0135	0.0163	0.0216	0.0031	0.176	0.0058	0.0046	0.0721	0.0012	0.1016	0.1288	0.033	0.0031	0.1259	0.0193	0.0052	0.0056	0.0026	0.0011	0.0302	0.0239	0.0254	0.0703	0.0198	0.0834	0.0015
17	rs2620015	71725348	1	0.202230525110681	0.88	0.363814363818289	0.0174074393701673	0.217697515792572	0.0135	0.0165	0.0213	0.0035	0.1727	0.0059	0.005	0.0723	0.0012	0.1038	0.1275	0.0331	0.0032	0.1257	0.0202	0.0056	0.0062	0.0025	0.0011	0.0312	0.0247	0.0252	0.0689	0.0195	0.0828	0.0016
17	rs74859954	71726191	1	0.202230525110681	0.88	0.363814363818289	0.0208709731106737	0.210109919967117	0.0135	0.0165	0.0213	0.0035	0.1727	0.006	0.005	0.0723	0.0012	0.1038	0.1275	0.0332	0.0032	0.1257	0.0202	0.0058	0.0062	0.0025	0.0011	0.0312	0.0247	0.0252	0.0688	0.0197	0.0822	0.0016
17	rs2661587	71726234	1	0.202230525110681	0.88	0.363814363818289	0.019865157704143	0.211173207027772	0.0135	0.0165	0.0214	0.0036	0.1728	0.0061	0.0051	0.0723	0.0012	0.1038	0.1275	0.0332	0.0032	0.1257	0.0202	0.0058	0.0062	0.0025	0.0011	0.0312	0.0247	0.0252	0.0688	0.0197	0.0821	0.0015
17	rs72850243	71726452	1	0.202230525110681	0.88	0.363814363818289	0.0201848435068997	0.239205107862415	0.0135	0.0165	0.0214	0.0036	0.1728	0.0061	0.0051	0.0724	0.0012	0.1038	0.1274	0.0332	0.0032	0.1257	0.0202	0.0058	0.0062	0.0025	0.0011	0.0312	0.0247	0.0252	0.0688	0.0197	0.0821	0.0015
17	rs80148028	71730831	1	0.202230525110681	0.88	0.363814363818289	0.0197708289937171	0.191898573815898	0.0135	0.0165	0.0215	0.0039	0.1723	0.0064	0.0054	0.0724	0.0013	0.1042	0.1265	0.0332	0.0032	0.1256	0.0207	0.0059	0.0065	0.0025	0.0011	0.0314	0.0247	0.0248	0.0682	0.0196	0.0819	0.0015
17	rs323412	71731707	0.99	0.227721472602965	0.88	0.363814363818289	0.0238435269312032	0.183612949130593	0.0134	0.0165	0.0218	0.0045	0.1714	0.0073	0.0061	0.0725	0.0015	0.1051	0.1249	0.033	0.0031	0.1251	0.0215	0.0062	0.007	0.0026	0.0012	0.0318	0.0246	0.024	0.0671	0.0194	0.0816	0.0015
17	rs323411	71731828	0.99	0.227721472602965	0.88	0.363814363818289	0.0260491345254186	0.17385706294121	0.0136	0.0166	0.0218	0.0045	0.1712	0.0073	0.0061	0.0724	0.0015	0.1054	0.1246	0.0332	0.0031	0.1249	0.0216	0.0062	0.0071	0.0027	0.0012	0.0318	0.0247	0.0239	0.0671	0.0194	0.0812	0.0015
17	rs12939901	71732499	0.99	0.227721472602965	0.88	0.363814363818289	0.0343500482482628	0.159526511096453	0.0135	0.0169	0.0216	0.0047	0.1703	0.0074	0.0061	0.0726	0.0016	0.1059	0.1238	0.0334	0.0032	0.1246	0.0222	0.0062	0.0071	0.0028	0.0012	0.0318	0.0254	0.0236	0.0667	0.0198	0.0812	0.0014
17	rs8073932	71733437	0.99	0.227721472602965	0.88	0.363814363818289	0.0548741419074891	0.163604553338375	0.0133	0.0173	0.022	0.0049	0.1688	0.0075	0.0061	0.0722	0.0017	0.1062	0.1226	0.0338	0.0032	0.1243	0.0231	0.0062	0.0073	0.0028	0.0012	0.0318	0.0264	0.0234	0.0659	0.0199	0.0814	0.0014
17	rs8069891	71733679	0.99	0.227721472602965	0.88	0.363814363818289	0.062560197930995	0.17018459656638	0.0133	0.0173	0.022	0.0049	0.1687	0.0075	0.0061	0.0722	0.0017	0.1062	0.1225	0.0338	0.0032	0.1245	0.0232	0.0062	0.0073	0.0028	0.0012	0.0318	0.0264	0.0234	0.0658	0.02	0.0813	0.0014
17	rs2353109	71734008	0.99	0.227721472602965	0.88	0.363814363818289	0.0668850109840221	0.157404973625127	0.0133	0.0174	0.022	0.005	0.1687	0.0075	0.0061	0.0721	0.0017	0.1062	0.1225	0.0338	0.0032	0.1245	0.0232	0.0062	0.0073	0.0028	0.0012	0.0318	0.0265	0.0234	0.0658	0.02	0.0813	0.0014
17	rs8080027	71735577	0.99	0.227721472602965	0.88	0.363814363818289	0.0722352539835287	0.155868386197189	0.0133	0.0174	0.022	0.005	0.1685	0.0075	0.0061	0.072	0.0017	0.1062	0.1223	0.0338	0.0032	0.1249	0.0233	0.0062	0.0073	0.0028	0.0012	0.0319	0.0267	0.0233	0.0658	0.0199	0.0812	0.0013
17	rs35634774	71736515	0.99	0.227721472602965	0.88	0.363814363818289	0.079648847626316	0.159236617507355	0.0133	0.0175	0.0221	0.005	0.1683	0.0076	0.0061	0.0719	0.0017	0.1062	0.1222	0.0338	0.0032	0.125	0.0233	0.0062	0.0073	0.0028	0.0012	0.032	0.0268	0.0233	0.0657	0.0199	0.0811	0.0012
17	rs56029596	71743131	0.99	0.227721472602965	0.88	0.363814363818289	0.192858392656059	0.15663600949477	0.0132	0.018	0.0232	0.0052	0.1666	0.0076	0.0062	0.0709	0.0018	0.1062	0.1209	0.0334	0.003	0.1253	0.0244	0.0062	0.0077	0.0028	0.0012	0.0321	0.0288	0.0233	0.0644	0.0199	0.0812	0.001
17	rs2683167	71744333	0.99	0.227721472602965	0.88	0.363814363818289	0.206720703229646	0.146575137116279	0.0132	0.018	0.0231	0.0052	0.1666	0.0076	0.0062	0.0709	0.0018	0.1064	0.1209	0.0335	0.003	0.1253	0.0245	0.0062	0.0077	0.0028	0.0012	0.0321	0.0289	0.0232	0.0644	0.0199	0.0812	0.001
17	rs72850278	71745153	0.99	0.227721472602965	0.89	0.325204496311925	0.201164922301717	0.147796083879791	0.0132	0.018	0.0231	0.0052	0.1666	0.0076	0.0063	0.0708	0.0018	0.1064	0.1209	0.0334	0.003	0.1254	0.0245	0.0062	0.0077	0.0028	0.0011	0.0321	0.0289	0.0232	0.0644	0.0199	0.0812	0.001
17	rs17249719	71749832	0.99	0.227721472602965	0.89	0.325204496311925	0.206403188347246	0.152906573377713	0.0131	0.018	0.0232	0.0053	0.1667	0.0076	0.0063	0.0708	0.0017	0.1064	0.1209	0.0334	0.0029	0.1255	0.0246	0.0062	0.0077	0.0028	0.0011	0.0321	0.0289	0.0231	0.0643	0.0199	0.0813	0.001
17	rs731514	71750161	0.99	0.227721472602965	0.89	0.325204496311925	0.206165233194614	0.153097045109159	0.0131	0.018	0.0232	0.0053	0.1667	0.0076	0.0063	0.0708	0.0017	0.1064	0.1209	0.0334	0.0029	0.1255	0.0246	0.0062	0.0077	0.0028	0.0011	0.0321	0.0289	0.0231	0.0643	0.0199	0.0813	0.001
17	rs34251397	71752900	0.99	0.227721472602965	0.89	0.325204496311925	0.218621560799673	0.137948383680462	0.0132	0.0181	0.0232	0.0053	0.1667	0.0076	0.0063	0.0707	0.0018	0.1063	0.1209	0.0334	0.003	0.1255	0.0246	0.0061	0.0077	0.0029	0.0012	0.0322	0.0289	0.0231	0.0642	0.0198	0.0812	0.001
17	rs11659005	71753161	0.99	0.227721472602965	0.89	0.325204496311925	0.218580586176303	0.138223683378998	0.0132	0.0181	0.0232	0.0053	0.1667	0.0076	0.0062	0.0707	0.0018	0.1063	0.1209	0.0334	0.003	0.1255	0.0246	0.0061	0.0077	0.0029	0.0012	0.0322	0.0289	0.0231	0.0642	0.0198	0.0812	0.001
17	rs2683227	71756554	0.99	0.227721472602965	0.9	0.289513196358555	0.237110056564892	0.133299183761974	0.0131	0.0181	0.0232	0.0053	0.1667	0.0076	0.0062	0.0707	0.0018	0.1062	0.121	0.0335	0.003	0.1256	0.0247	0.0062	0.0076	0.0029	0.0012	0.0322	0.029	0.0231	0.0639	0.0198	0.0812	0.001
17	rs11869466	71756781	0.99	0.227721472602965	0.9	0.289513196358555	0.223528242689226	0.137123690700647	0.0131	0.0181	0.0232	0.0053	0.1666	0.0076	0.0062	0.0706	0.0018	0.1062	0.1209	0.0335	0.003	0.1256	0.0247	0.0062	0.0076	0.0029	0.0012	0.0323	0.029	0.0231	0.0639	0.0198	0.0813	0.001
17	rs62064068	71759818	0.99	0.227721472602965	0.9	0.289513196358555	0.233821770222503	0.162532983161867	0.0129	0.0174	0.0231	0.0053	0.167	0.0076	0.0062	0.0704	0.0019	0.1061	0.1207	0.0333	0.003	0.1257	0.0248	0.0061	0.0076	0.003	0.0012	0.0326	0.0292	0.0233	0.0643	0.0194	0.0813	0.001
17	rs62064069	71760874	0.99	0.227721472602965	0.9	0.289513196358555	0.255894815495223	0.195206015803662	0.0128	0.0169	0.0229	0.0051	0.1666	0.0075	0.0057	0.0703	0.002	0.1064	0.1193	0.0333	0.003	0.1267	0.0248	0.0061	0.0072	0.0029	0.0011	0.0328	0.0297	0.0235	0.0647	0.0191	0.0834	0.001
17	rs73343466	71763667	0.99	0.227721472602965	0.9	0.289513196358555	0.294508246906809	0.219958662185691	0.0127	0.0164	0.0225	0.005	0.1669	0.0073	0.0056	0.0702	0.002	0.1064	0.1191	0.0332	0.003	0.127	0.0248	0.006	0.0071	0.0029	0.0011	0.033	0.0299	0.0236	0.0651	0.0188	0.084	0.001
17	rs74743519	71764329	0.99	0.227721472602965	0.9	0.289513196358555	0.296343699763888	0.219635172294957	0.0127	0.0164	0.0225	0.0051	0.1669	0.0073	0.0056	0.0702	0.002	0.1064	0.1191	0.0332	0.003	0.127	0.0248	0.006	0.0071	0.0029	0.0011	0.033	0.0299	0.0236	0.0651	0.0188	0.084	0.001
17	rs62064071	71764893	0.99	0.227721472602965	0.9	0.289513196358555	0.299400051786889	0.223635747212116	0.0127	0.0163	0.0225	0.0051	0.1669	0.0073	0.0056	0.0702	0.002	0.1064	0.1191	0.0332	0.003	0.127	0.0248	0.006	0.0071	0.0029	0.0011	0.033	0.0299	0.0236	0.0651	0.0188	0.0841	0.001
17	rs2619966	71767616	0.99	0.227721472602965	0.9	0.289513196358555	0.32444872978153	0.234124505675388	0.0127	0.0161	0.0224	0.0051	0.167	0.0073	0.0056	0.0702	0.002	0.1064	0.1191	0.0332	0.0031	0.1271	0.0247	0.006	0.0071	0.0028	0.0011	0.0331	0.03	0.0236	0.0651	0.0187	0.0843	0.001
17	rs2683228	71775059	0.98	0.255415240389183	0.9	0.289513196358555	0.433892399625773	0.220822063965596	0.0122	0.0164	0.022	0.0052	0.1679	0.0071	0.0055	0.07	0.0022	0.1064	0.119	0.0329	0.0033	0.127	0.0248	0.0055	0.0071	0.0028	0.001	0.0334	0.0302	0.0234	0.0647	0.0179	0.0859	9e-04
17	rs16977779	71777754	0.98	0.255415240389183	0.9	0.289513196358555	0.674883851459923	0.169295433701399	0.0122	0.0164	0.022	0.0053	0.1679	0.006	0.0055	0.07	0.0022	0.1064	0.119	0.0329	0.0033	0.127	0.0248	0.0055	0.0071	0.0028	0.0021	0.0334	0.0302	0.0234	0.0647	0.0179	0.0859	9e-04
17	rs117732009	71781721	0.98	0.255415240389183	0.9	0.289513196358555	0.638296596059883	0.183714477515558	0.0122	0.0164	0.022	0.0053	0.1672	0.006	0.0055	0.07	0.0022	0.1064	0.119	0.0329	0.0033	0.1273	0.0248	0.0054	0.0071	0.0028	0.0021	0.0334	0.03	0.0241	0.0646	0.0178	0.086	9e-04
17	rs7208029	71786783	0.98	0.255415240389183	0.9	0.289513196358555	0.696349610276478	0.171471809883169	0.0122	0.0164	0.0219	0.0053	0.1674	0.006	0.0055	0.07	0.0022	0.1063	0.119	0.0329	0.0033	0.1274	0.0248	0.0054	0.0071	0.0028	0.0021	0.0334	0.03	0.0242	0.0642	0.0177	0.0862	9e-04
17	rs80289333	71794226	0.98	0.255415240389183	0.9	0.289513196358555	0.721397934658036	0.155580873835835	0.0122	0.0164	0.0219	0.0053	0.1674	0.006	0.0055	0.07	0.0022	0.1064	0.1193	0.0328	0.0033	0.1275	0.0248	0.0054	0.0071	0.0028	0.0021	0.0334	0.0301	0.0242	0.0641	0.0176	0.0862	9e-04
17	rs56995664	71799960	0.98	0.255415240389183	0.9	0.289513196358555	0.73248926272391	0.14817249413562	0.0122	0.0164	0.0219	0.0053	0.1674	0.006	0.0055	0.07	0.0022	0.1064	0.1194	0.0328	0.0033	0.1275	0.0248	0.0054	0.0071	0.0028	0.0021	0.0334	0.0301	0.0242	0.0641	0.0176	0.0862	9e-04
17	rs73345610	71800468	0.98	0.255415240389183	0.9	0.289513196358555	0.732940487261028	0.147890154095013	0.0122	0.0164	0.0219	0.0053	0.1674	0.006	0.0055	0.07	0.0022	0.1064	0.1194	0.0328	0.0033	0.1275	0.0248	0.0054	0.0071	0.0028	0.0021	0.0334	0.0301	0.0242	0.0641	0.0176	0.0862	9e-04
17	rs12939912	71800553	0.98	0.255415240389183	0.9	0.289513196358555	0.732940487261028	0.147984245880633	0.0122	0.0164	0.0219	0.0053	0.1674	0.006	0.0055	0.07	0.0022	0.1064	0.1194	0.0328	0.0033	0.1275	0.0248	0.0054	0.0071	0.0028	0.0021	0.0334	0.0301	0.0242	0.0641	0.0176	0.0862	9e-04
17	rs12451840	71807713	0.98	0.255415240389183	0.9	0.289513196358555	0.713425892584321	0.157116455162201	0.0122	0.0164	0.0219	0.0053	0.1674	0.006	0.0055	0.07	0.0022	0.1064	0.1193	0.0328	0.0033	0.1275	0.0248	0.0054	0.0071	0.0028	0.0021	0.0334	0.0301	0.0242	0.0641	0.0176	0.0862	9e-04
17	rs71373494	71809252	0.98	0.255415240389183	0.9	0.289513196358555	0.701062244563408	0.157020324167368	0.0122	0.0164	0.0219	0.0053	0.1674	0.006	0.0055	0.07	0.0022	0.1063	0.1193	0.0328	0.0033	0.1276	0.0248	0.0054	0.0071	0.0028	0.0021	0.0334	0.0301	0.0242	0.064	0.0176	0.0862	9e-04
17	rs72844271	71812746	0.98	0.255415240389183	0.9	0.289513196358555	0.63780182876529	0.160397311838853	0.0122	0.0164	0.0219	0.0054	0.1675	0.006	0.0055	0.0699	0.0022	0.1063	0.1194	0.0329	0.0034	0.1276	0.0248	0.0054	0.0071	0.0028	0.0021	0.0333	0.03	0.0243	0.0635	0.0176	0.0864	9e-04
17	rs79506246	71814554	0.98	0.255415240389183	0.9	0.289513196358555	0.557660998040293	0.141728119479698	0.012	0.0165	0.0219	0.0056	0.1677	0.0061	0.0055	0.0694	0.0022	0.1061	0.1195	0.033	0.0035	0.1276	0.0249	0.0055	0.0072	0.0028	0.0021	0.0329	0.03	0.0247	0.0624	0.0175	0.0869	0.0011
17	rs2586840	71814703	0.98	0.255415240389183	0.91	0.256642068151906	0.566995169515292	0.138040127935072	0.012	0.0165	0.0219	0.0057	0.1678	0.0061	0.0055	0.0694	0.0022	0.1061	0.1195	0.033	0.0036	0.1276	0.025	0.0055	0.0072	0.0028	0.0021	0.0329	0.03	0.0247	0.0623	0.0175	0.0869	0.0011
17	rs80170897	71817309	0.98	0.255415240389183	0.91	0.256642068151906	0.504208446421444	0.101399902916346	0.012	0.0167	0.0219	0.006	0.1678	0.0063	0.0057	0.0687	0.0023	0.1061	0.1197	0.0333	0.0038	0.127	0.0253	0.0056	0.0073	0.0029	0.002	0.0326	0.03	0.0252	0.0612	0.0176	0.0866	0.0012
17	rs60080172	71817665	0.98	0.255415240389183	0.91	0.256642068151906	0.504398400212609	0.102299748141799	0.012	0.0167	0.022	0.0061	0.1678	0.0063	0.0057	0.0687	0.0023	0.1061	0.1197	0.0333	0.0038	0.127	0.0253	0.0056	0.0073	0.0029	0.002	0.0326	0.03	0.0253	0.0611	0.0175	0.0866	0.0012
17	rs35554862	71823956	0.98	0.255415240389183	0.91	0.256642068151906	0.450403309878792	0.111550874796345	0.012	0.0168	0.022	0.0063	0.168	0.0064	0.0058	0.0684	0.0023	0.106	0.1196	0.0334	0.0037	0.1263	0.0255	0.0058	0.0073	0.0029	0.0019	0.0325	0.03	0.0253	0.0611	0.0178	0.0862	0.0013
17	rs12601313	71825523	0.97	0.285396128624663	0.91	0.256642068151906	0.45100288242129	0.108265370041192	0.012	0.0169	0.022	0.0064	0.1681	0.0064	0.0058	0.0681	0.0023	0.1059	0.1194	0.0336	0.0037	0.126	0.0257	0.0058	0.0074	0.003	0.0018	0.0324	0.03	0.0252	0.0612	0.0179	0.0861	0.0014
17	rs2620039	71825669	0.98	0.255415240389183	0.91	0.256642068151906	0.42779395950394	0.118060459818435	0.0119	0.0169	0.022	0.0065	0.1681	0.0064	0.0058	0.0681	0.0023	0.1058	0.1194	0.0336	0.0037	0.1259	0.0258	0.0058	0.0074	0.003	0.0018	0.0324	0.03	0.0252	0.0612	0.0179	0.0861	0.0014
17	rs117597934	71827706	0.98	0.255415240389183	0.91	0.256642068151906	0.326278427024202	0.107679661383449	0.0119	0.0171	0.0219	0.0066	0.1678	0.0065	0.0059	0.0678	0.0022	0.1055	0.1201	0.0333	0.0038	0.1256	0.026	0.006	0.0074	0.0029	0.0017	0.0326	0.0299	0.0251	0.0612	0.0181	0.0861	0.0015
17	rs9889412	71831938	0.97	0.285396128624663	0.91	0.256642068151906	0.28899059151642	0.113591350677242	0.0118	0.0174	0.0218	0.0069	0.1676	0.0067	0.0059	0.0675	0.0021	0.1047	0.1202	0.0329	0.0042	0.1251	0.0265	0.0064	0.0075	0.0028	0.0013	0.0327	0.0299	0.025	0.0612	0.0187	0.0863	0.0015
17	rs2683138	71833923	0.97	0.285396128624663	0.91	0.256642068151906	0.353570523579232	0.134751448446218	0.0118	0.0176	0.0218	0.0074	0.1674	0.0068	0.006	0.0675	0.0019	0.1044	0.1195	0.0327	0.0042	0.125	0.0267	0.0066	0.0077	0.0028	0.0012	0.0327	0.03	0.0246	0.0613	0.0191	0.0865	0.0016
17	rs1585804	71834001	0.97	0.285396128624663	0.91	0.256642068151906	0.376054397054912	0.132575227842173	0.0118	0.0176	0.0218	0.0074	0.1674	0.0068	0.006	0.0675	0.0019	0.1044	0.1194	0.0329	0.0042	0.125	0.0267	0.0066	0.0077	0.0028	0.0012	0.0327	0.03	0.0245	0.0613	0.0191	0.0865	0.0016
17	rs4789011	71834172	0.97	0.285396128624663	0.91	0.256642068151906	0.371577120496086	0.128440851823813	0.0118	0.0176	0.0218	0.0074	0.1675	0.0068	0.006	0.0674	0.0019	0.1043	0.1194	0.0329	0.0041	0.1249	0.0266	0.0067	0.0077	0.0028	0.0012	0.0327	0.03	0.0245	0.0613	0.0191	0.0866	0.0016
17	rs57616830	71835007	0.97	0.285396128624663	0.91	0.256642068151906	0.364103968443051	0.127459408191654	0.0118	0.0178	0.0218	0.0076	0.1674	0.0069	0.006	0.0672	0.002	0.1043	0.1194	0.033	0.0041	0.1242	0.0266	0.0068	0.0078	0.0028	0.0012	0.0327	0.03	0.0242	0.0613	0.0194	0.0867	0.0016
17	rs2620045	71836365	0.96	0.3177447436144	0.91	0.256642068151906	0.37984301068003	0.111466161670666	0.0119	0.018	0.0218	0.0078	0.1675	0.007	0.0061	0.0668	0.002	0.1043	0.1197	0.0329	0.0042	0.1235	0.0265	0.007	0.0079	0.0029	0.0013	0.0328	0.0299	0.0238	0.0612	0.0195	0.0868	0.0016
17	rs2683135	71836599	0.96	0.3177447436144	0.91	0.256642068151906	0.3735939720477	0.112144554967232	0.0119	0.018	0.0218	0.0079	0.1674	0.007	0.0061	0.0668	0.002	0.1043	0.1197	0.0329	0.0041	0.1234	0.0265	0.007	0.0079	0.0029	0.0013	0.0328	0.0299	0.0238	0.0612	0.0196	0.0868	0.0016
17	rs2620052	71841225	0.96	0.3177447436144	0.91	0.256642068151906	0.354898453147593	0.115731792986195	0.0118	0.0183	0.0216	0.0081	0.1676	0.0072	0.0061	0.0664	0.0021	0.1041	0.1203	0.0329	0.004	0.1224	0.026	0.0073	0.0081	0.003	0.0013	0.0327	0.0299	0.0232	0.0613	0.0199	0.0874	0.0016
17	rs56171335	71847058	0.96	0.3177447436144	0.91	0.256642068151906	0.366586395324478	0.139787500270611	0.0115	0.0181	0.0218	0.0082	0.1678	0.0072	0.0061	0.0664	0.0021	0.104	0.1205	0.0331	0.004	0.1221	0.0258	0.0075	0.0081	0.003	0.0014	0.0327	0.0297	0.0232	0.0614	0.0199	0.0877	0.0016
17	rs2586822	71848922	0.96	0.3177447436144	0.91	0.256642068151906	0.364750725791512	0.151670577547215	0.0114	0.0181	0.0218	0.0082	0.1678	0.0072	0.0062	0.0664	0.0021	0.104	0.1205	0.0331	0.0039	0.122	0.0258	0.0075	0.0082	0.0029	0.0014	0.0327	0.0297	0.0231	0.0614	0.02	0.0877	0.0017
17	rs6501666	71851382	0.96	0.3177447436144	0.91	0.256642068151906	0.381496253429383	0.149115027303675	0.0114	0.0181	0.0219	0.0083	0.1677	0.0072	0.0061	0.0664	0.0021	0.1038	0.1207	0.0331	0.0039	0.1219	0.0258	0.0075	0.0082	0.0029	0.0015	0.0326	0.0297	0.0231	0.0614	0.02	0.0876	0.0017
17	rs8068489	71851443	0.96	0.3177447436144	0.91	0.256642068151906	0.387700534657809	0.151006531248728	0.0114	0.0181	0.0219	0.0083	0.1677	0.0072	0.0061	0.0663	0.0021	0.1037	0.1207	0.0331	0.0039	0.1219	0.0258	0.0075	0.0082	0.0029	0.0016	0.0327	0.0298	0.0231	0.0614	0.02	0.0876	0.0017
17	rs9913152	71852955	0.95	0.352537935866182	0.91	0.256642068151906	0.280842119789566	0.161075760449301	0.0115	0.0181	0.0219	0.0082	0.1674	0.0072	0.0062	0.0666	0.002	0.1035	0.121	0.0333	0.0037	0.1214	0.0256	0.0075	0.0082	0.0028	0.0015	0.0326	0.0297	0.0234	0.0616	0.02	0.0882	0.0016
17	rs59406467	71854043	0.95	0.352537935866182	0.91	0.256642068151906	0.257506885505203	0.183105595958384	0.0114	0.0181	0.0216	0.0081	0.1678	0.0071	0.0062	0.0665	0.0019	0.1033	0.1213	0.0334	0.0036	0.1211	0.0253	0.0075	0.0084	0.0027	0.0014	0.0325	0.0296	0.0234	0.0617	0.02	0.0887	0.0016
17	rs2683177	71855333	0.95	0.352537935866182	0.91	0.256642068151906	0.262285578923397	0.201668190340781	0.0114	0.0182	0.0214	0.0081	0.1681	0.0071	0.0062	0.0666	0.0019	0.1032	0.1214	0.0335	0.0035	0.1209	0.0251	0.0075	0.0084	0.0026	0.0014	0.0324	0.0296	0.0234	0.0618	0.02	0.0889	0.0016
17	rs4789600	71856764	0.95	0.352537935866182	0.91	0.256642068151906	0.275091657966183	0.199367065289006	0.0114	0.0182	0.0213	0.0081	0.1682	0.007	0.0062	0.0667	0.002	0.1032	0.1215	0.0336	0.0034	0.1207	0.025	0.0076	0.0084	0.0025	0.0013	0.0323	0.0295	0.0235	0.0619	0.02	0.0891	0.0016
17	rs76556890	71856966	0.95	0.352537935866182	0.91	0.256642068151906	0.271155185232334	0.205136415540656	0.0114	0.0182	0.0213	0.0081	0.1682	0.007	0.0062	0.0667	0.002	0.1031	0.1215	0.0336	0.0034	0.1207	0.025	0.0076	0.0084	0.0025	0.0013	0.0323	0.0295	0.0235	0.0619	0.02	0.0891	0.0016
17	rs2620065	71863132	0.93	0.429746626914861	0.91	0.256642068151906	0.217067549220019	0.292796633443496	0.0115	0.0181	0.0204	0.0081	0.168	0.0071	0.0071	0.0666	0.0019	0.1023	0.1217	0.0346	0.0029	0.1193	0.0247	0.0079	0.0088	0.0022	0.0011	0.0317	0.0289	0.0243	0.0626	0.0208	0.0902	0.0015
17	rs71373502	71863255	0.93	0.429746626914861	0.91	0.256642068151906	0.207834177265148	0.296462660939529	0.0115	0.0181	0.0204	0.0081	0.1681	0.0071	0.0071	0.0667	0.0019	0.1023	0.1217	0.0346	0.0028	0.1192	0.0246	0.0079	0.0088	0.0022	0.0011	0.0317	0.0289	0.0243	0.0626	0.0208	0.0903	0.0015
17	rs2620066	71867005	0.92	0.472297109457422	0.91	0.256642068151906	0.206165233194614	0.336931717779373	0.0115	0.0181	0.0206	0.0081	0.1678	0.0072	0.0072	0.0665	0.0018	0.1021	0.1217	0.0346	0.0026	0.1195	0.0245	0.008	0.0088	0.0021	0.0011	0.0316	0.029	0.0244	0.0628	0.021	0.0905	0.0014
17	rs2620069	71869791	0.92	0.472297109457422	0.91	0.256642068151906	0.207436120137288	0.350172753147174	0.0115	0.018	0.0206	0.0081	0.1678	0.0072	0.0072	0.0665	0.0018	0.102	0.1217	0.0345	0.0025	0.1195	0.0245	0.008	0.0089	0.0021	0.0011	0.0316	0.029	0.0244	0.0629	0.021	0.0905	0.0014
17	rs2002065	71872597	0.91	0.517562282080777	0.91	0.256642068151906	0.197779654690141	0.380012588717015	0.0116	0.018	0.0205	0.008	0.1675	0.0071	0.0073	0.0666	0.0018	0.1013	0.1217	0.0343	0.0024	0.1191	0.0246	0.0079	0.0088	0.0019	0.0011	0.0316	0.0288	0.0247	0.0635	0.0213	0.0914	0.0014
17	rs77709762	71872790	0.91	0.517562282080777	0.91	0.256642068151906	0.198089580628993	0.379757912824782	0.0116	0.018	0.0205	0.008	0.1675	0.0071	0.0073	0.0666	0.0018	0.1013	0.1218	0.0343	0.0024	0.1191	0.0246	0.008	0.0088	0.0018	0.0011	0.0316	0.0288	0.0248	0.0635	0.0213	0.0914	0.0014
17	rs117587559	71881589	0.9	0.565600701999265	0.91	0.256642068151906	0.208631584171243	0.41651929660244	0.0117	0.0179	0.0203	0.0079	0.1671	0.007	0.0074	0.0666	0.0017	0.1011	0.1226	0.0343	0.0024	0.1184	0.0248	0.008	0.0087	0.0016	0.001	0.0316	0.0284	0.025	0.0636	0.0217	0.092	0.0014
17	rs2883266	71882276	0.9	0.565600701999265	0.91	0.256642068151906	0.209150822830252	0.41651929660244	0.0117	0.0179	0.0203	0.0079	0.1671	0.007	0.0074	0.0666	0.0017	0.1011	0.1226	0.0343	0.0024	0.1185	0.0248	0.008	0.0088	0.0016	0.001	0.0316	0.0284	0.025	0.0636	0.0217	0.092	0.0014
17	rs4789596	71884131	0.9	0.565600701999265	0.91	0.256642068151906	0.210311748006871	0.425163593591042	0.0117	0.0179	0.0203	0.0079	0.167	0.007	0.0074	0.0666	0.0017	0.1011	0.1226	0.0344	0.0024	0.1185	0.0248	0.008	0.0088	0.0016	0.001	0.0316	0.0284	0.025	0.0636	0.0217	0.092	0.0014
17	rs77569902	71896470	0.9	0.565600701999265	0.91	0.256642068151906	0.197431318022976	0.454317691146511	0.0117	0.0179	0.0204	0.0079	0.1671	0.0071	0.0074	0.0665	0.0017	0.1011	0.1226	0.0343	0.0023	0.1182	0.0247	0.008	0.0088	0.0016	9e-04	0.0317	0.0284	0.0252	0.0636	0.0217	0.0923	0.0014
17	rs9302969	71897452	0.9	0.565600701999265	0.91	0.256642068151906	0.194810735845947	0.461014564873669	0.0116	0.0179	0.0204	0.0079	0.1671	0.0071	0.0075	0.0665	0.0017	0.1011	0.1226	0.0342	0.0023	0.1181	0.0247	0.0081	0.0088	0.0016	9e-04	0.0317	0.0284	0.0253	0.0636	0.0217	0.0924	0.0014
17	rs8064398	71898227	0.89	0.616467558766813	0.91	0.256642068151906	0.19658129949975	0.459002800093993	0.0116	0.0179	0.0204	0.008	0.1669	0.0072	0.0075	0.0664	0.0017	0.1011	0.1227	0.0342	0.0022	0.1179	0.0248	0.0081	0.0088	0.0016	9e-04	0.0319	0.0283	0.0254	0.0637	0.0216	0.0922	0.0014
17	rs36060846	71901390	0.89	0.616467558766813	0.91	0.256642068151906	0.200266792052374	0.474890495003461	0.0116	0.0178	0.0204	0.008	0.1668	0.0072	0.0075	0.0664	0.0017	0.1011	0.1228	0.0343	0.0022	0.1179	0.0248	0.0081	0.0088	0.0016	9e-04	0.0319	0.0283	0.0254	0.0637	0.0216	0.0921	0.0014
17	rs117391519	71903139	0.89	0.616467558766813	0.91	0.256642068151906	0.200071848240107	0.475431521827634	0.0116	0.0178	0.0204	0.008	0.1668	0.0072	0.0075	0.0663	0.0017	0.1011	0.1228	0.0343	0.0022	0.1179	0.0248	0.0081	0.0088	0.0016	9e-04	0.0319	0.0283	0.0254	0.0637	0.0216	0.0921	0.0014
17	rs77994154	71903544	0.89	0.616467558766813	0.91	0.256642068151906	0.199059878587827	0.477326372898924	0.0116	0.0178	0.0205	0.008	0.1667	0.0072	0.0075	0.0663	0.0017	0.1011	0.1228	0.0343	0.0022	0.1179	0.0248	0.0081	0.0088	0.0016	9e-04	0.0319	0.0283	0.0254	0.0637	0.0216	0.0921	0.0014
17	rs79985902	71905250	0.89	0.616467558766813	0.91	0.256642068151906	0.201086733454128	0.483158441812433	0.0116	0.0178	0.0205	0.008	0.1667	0.0072	0.0075	0.0663	0.0017	0.1011	0.1228	0.0343	0.0021	0.1179	0.0248	0.0081	0.0088	0.0016	9e-04	0.0319	0.0283	0.0254	0.0637	0.0216	0.0921	0.0014
17	rs76554863	71906176	0.89	0.616467558766813	0.91	0.256642068151906	0.201438719110204	0.494330402554799	0.0116	0.0177	0.0205	0.008	0.1666	0.0072	0.0075	0.0663	0.0017	0.1011	0.1228	0.0343	0.0021	0.1179	0.0249	0.0081	0.0089	0.0016	9e-04	0.0319	0.0282	0.0255	0.0637	0.0216	0.0921	0.0014
17	rs7213792	71909599	0.89	0.616467558766813	0.91	0.256642068151906	0.205650195975533	0.519772275777641	0.0117	0.0176	0.0205	0.0081	0.1665	0.0073	0.0076	0.0663	0.0017	0.1013	0.123	0.0344	0.0021	0.1175	0.0249	0.0082	0.0089	0.0016	0.001	0.0319	0.0282	0.0256	0.0637	0.0216	0.092	0.0013
17	rs80239972	71910217	0.89	0.616467558766813	0.91	0.256642068151906	0.205491869529021	0.518250518041954	0.0117	0.0176	0.0205	0.0081	0.1664	0.0073	0.0076	0.0663	0.0017	0.1013	0.123	0.0344	0.0021	0.1175	0.0249	0.0082	0.0089	0.0016	0.001	0.0319	0.0282	0.0256	0.0637	0.0216	0.0919	0.0013
17	rs72850014	71922866	0.89	0.616467558766813	0.91	0.256642068151906	0.197315283452722	0.5226805591824	0.0117	0.0176	0.0205	0.0081	0.1664	0.0073	0.0076	0.0663	0.0017	0.1011	0.1231	0.0344	0.0021	0.1174	0.0249	0.0082	0.0089	0.0016	0.001	0.0319	0.0282	0.0256	0.0636	0.0217	0.0919	0.0014
17	rs56172012	71928904	0.89	0.616467558766813	0.91	0.256642068151906	0.192934743683564	0.5328218069394	0.0117	0.0176	0.0205	0.0081	0.1663	0.0074	0.0077	0.0664	0.0017	0.101	0.1232	0.0345	0.002	0.1173	0.0249	0.0082	0.0089	0.0017	0.001	0.032	0.0282	0.0256	0.0636	0.0217	0.0918	0.0014
17	rs4789611	71936869	0.88	0.670214810425093	0.91	0.256642068151906	0.166879862541636	0.528092426580514	0.0117	0.0175	0.0204	0.0083	0.1657	0.0075	0.0078	0.0665	0.0017	0.0999	0.1241	0.0346	0.002	0.1171	0.0249	0.0084	0.009	0.002	0.0011	0.0319	0.0284	0.0258	0.0634	0.022	0.0914	0.0014
17	rs3889861	71937596	0.88	0.670214810425093	0.91	0.256642068151906	0.136118509863764	0.493374143807503	0.0117	0.0176	0.0206	0.0079	0.1656	0.0075	0.0077	0.0665	0.0017	0.0999	0.1241	0.0345	0.002	0.117	0.0248	0.0084	0.009	0.002	0.0011	0.032	0.0285	0.0258	0.0634	0.0222	0.0915	0.0014
17	rs72850027	71939229	0.88	0.670214810425093	0.91	0.256642068151906	0.131102827018565	0.49638112222445	0.0117	0.0176	0.0206	0.0079	0.1656	0.0075	0.0077	0.0664	0.0017	0.0999	0.1241	0.0345	0.002	0.1169	0.0248	0.0084	0.009	0.0019	0.0011	0.032	0.0285	0.0259	0.0634	0.0221	0.0916	0.0015
17	rs79830308	71941736	0.88	0.670214810425093	0.91	0.256642068151906	0.134382537291974	0.497886361064351	0.0118	0.0176	0.0206	0.0079	0.1654	0.0075	0.0078	0.0664	0.0017	0.1	0.124	0.0344	0.002	0.1167	0.0249	0.0085	0.009	0.0019	0.0011	0.032	0.0285	0.026	0.0634	0.0221	0.0916	0.0015
17	rs57942043	71942048	0.88	0.670214810425093	0.91	0.256642068151906	0.134908112512357	0.49747572597136	0.0118	0.0176	0.0207	0.0079	0.1653	0.0075	0.0078	0.0663	0.0017	0.1	0.124	0.0344	0.002	0.1166	0.0249	0.0085	0.009	0.0019	0.0012	0.032	0.0285	0.026	0.0634	0.022	0.0916	0.0015
17	rs77140682	71943417	0.88	0.670214810425093	0.91	0.256642068151906	0.136118509863764	0.471647697668966	0.0119	0.0176	0.0206	0.0079	0.1648	0.0075	0.0078	0.0662	0.0018	0.1002	0.1239	0.0344	0.0021	0.1161	0.0251	0.0086	0.0091	0.0019	0.0012	0.032	0.0286	0.0262	0.0634	0.0219	0.0915	0.0016
17	rs12938564	71945069	0.88	0.670214810425093	0.91	0.256642068151906	0.131468213007479	0.443789574994847	0.012	0.0177	0.0205	0.0079	0.1642	0.0075	0.0079	0.0661	0.0019	0.1004	0.1238	0.0343	0.0021	0.1157	0.0253	0.0087	0.0092	0.002	0.0013	0.0321	0.0286	0.0264	0.0634	0.0217	0.0915	0.0016
17	rs34719185	71945547	0.88	0.670214810425093	0.91	0.256642068151906	0.132659959346982	0.434515925151015	0.012	0.0179	0.0205	0.0079	0.1641	0.0075	0.008	0.0661	0.0019	0.1004	0.1237	0.0343	0.0022	0.1156	0.0253	0.0087	0.0092	0.002	0.0013	0.0321	0.0286	0.0264	0.0634	0.0217	0.0915	0.0017
17	rs62066002	71951841	0.87	0.726891327677376	0.91	0.256642068151906	0.191183037477945	0.404161956150176	0.0123	0.018	0.0203	0.008	0.1627	0.0077	0.0084	0.0659	0.0023	0.1006	0.1231	0.0342	0.0022	0.1147	0.0257	0.0092	0.0095	0.0021	0.0014	0.0323	0.0285	0.0264	0.0633	0.0217	0.0915	0.0018
17	rs9891497	71953007	0.87	0.726891327677376	0.91	0.256642068151906	0.204622306848237	0.400539281803551	0.0123	0.018	0.0203	0.008	0.1625	0.0077	0.0085	0.0659	0.0024	0.1006	0.123	0.0342	0.0023	0.1146	0.0258	0.0093	0.0095	0.0021	0.0014	0.0324	0.0285	0.0264	0.0633	0.0217	0.0916	0.0019
17	rs34804485	71961636	0.86	0.78654304280128	0.91	0.256642068151906	0.277842023109012	0.391008492078606	0.0128	0.0181	0.0203	0.0083	0.1608	0.0079	0.0091	0.0653	0.0027	0.1007	0.1219	0.0342	0.0024	0.1138	0.0267	0.0097	0.0098	0.0023	0.0016	0.0322	0.0279	0.0267	0.0633	0.022	0.0913	0.0021
17	rs7502369	71964053	0.85	0.849213100564478	0.91	0.256642068151906	0.332313457187384	0.414170130760809	0.013	0.0181	0.0205	0.0084	0.1594	0.0081	0.0094	0.0647	0.0029	0.1006	0.1211	0.0343	0.0026	0.1132	0.0273	0.0099	0.01	0.0025	0.0017	0.0315	0.0287	0.0272	0.0634	0.022	0.0911	0.0022
17	rs1110195	71964906	0.85	0.849213100564478	0.91	0.256642068151906	0.389259523740022	0.433855526013358	0.0132	0.018	0.0206	0.0085	0.1585	0.0082	0.0096	0.0643	0.003	0.1002	0.1205	0.0348	0.0026	0.1131	0.0275	0.01	0.0101	0.0025	0.0018	0.0309	0.0291	0.0274	0.0635	0.0223	0.0911	0.0022
17	rs72850036	71965622	0.85	0.849213100564478	0.91	0.256642068151906	0.389594004404344	0.445384566207761	0.0133	0.0179	0.0206	0.0086	0.1581	0.0082	0.0097	0.064	0.003	0.1002	0.1201	0.035	0.0027	0.1131	0.0276	0.0101	0.0101	0.0026	0.0018	0.031	0.0291	0.0276	0.0635	0.0224	0.091	0.0023
17	rs6501674	71968607	0.84	0.914942008907111	0.91	0.256642068151906	0.419131449598984	0.502271836616924	0.0138	0.0176	0.0207	0.0089	0.1565	0.0083	0.0101	0.0629	0.0031	0.1001	0.1186	0.0356	0.0029	0.1127	0.0279	0.0105	0.0104	0.0028	0.002	0.0311	0.0293	0.028	0.0636	0.0229	0.0908	0.0024
17	rs62066038	71971018	0.84	0.914942008907111	0.91	0.256642068151906	0.420462862100023	0.489281274638219	0.0138	0.0176	0.0208	0.0089	0.1557	0.0082	0.0101	0.0628	0.0031	0.1001	0.1185	0.0356	0.0028	0.1126	0.0278	0.0105	0.0104	0.0029	0.002	0.0311	0.0292	0.0281	0.0636	0.0229	0.0919	0.0024
17	rs77296888	71972247	0.84	0.914942008907111	0.91	0.256642068151906	0.42937309671799	0.489690167730821	0.0138	0.0175	0.0208	0.0089	0.1552	0.0082	0.0101	0.0627	0.0031	0.1	0.1185	0.0356	0.0029	0.1125	0.0279	0.0105	0.0104	0.0029	0.002	0.0311	0.0292	0.0282	0.0635	0.0228	0.0923	0.0025
17	rs79612298	71975224	0.83	0.983767787599247	0.91	0.256642068151906	0.486506482663674	0.516729883785269	0.0141	0.0175	0.021	0.0091	0.1538	0.0083	0.0103	0.062	0.0032	0.1004	0.1181	0.0358	0.003	0.112	0.0281	0.0107	0.0106	0.003	0.0021	0.0311	0.0293	0.0282	0.0632	0.0232	0.0921	0.0026
17	rs77921914	71976162	0.82	1.05572611347058	0.91	0.256642068151906	0.471681868060254	0.607994716606952	0.0147	0.0175	0.0212	0.0094	0.1517	0.0086	0.0107	0.0614	0.0033	0.1007	0.1175	0.0362	0.0033	0.1111	0.0285	0.0111	0.0108	0.0031	0.0023	0.0309	0.0295	0.0283	0.0628	0.0235	0.0919	0.0029
17	rs60089595	71977137	0.81	1.13085046114427	0.91	0.256642068151906	0.493625905486199	0.82326250616517	0.0154	0.0175	0.0215	0.01	0.1483	0.009	0.0113	0.0605	0.0036	0.1012	0.1171	0.0368	0.0037	0.1099	0.0285	0.0116	0.0111	0.0033	0.0025	0.0307	0.0297	0.0285	0.0621	0.0244	0.0916	0.0033
17	rs78985088	71978335	0.79	1.29072091625847	0.91	0.256642068151906	0.717518765533346	1.08786444800737	0.0164	0.0176	0.022	0.0106	0.1436	0.0094	0.012	0.0594	0.004	0.1009	0.1166	0.0379	0.0043	0.1077	0.0286	0.0123	0.0115	0.0037	0.0029	0.0304	0.03	0.0289	0.0612	0.0255	0.0913	0.0039
17	rs2354762	71978969	0.78	1.37552415152317	0.91	0.256642068151906	0.972760661608013	1.37447245480995	0.017	0.0176	0.0225	0.011	0.1409	0.0097	0.0125	0.0589	0.0041	0.1011	0.1165	0.0385	0.0047	0.1062	0.0289	0.0128	0.0117	0.004	0.0033	0.0304	0.0302	0.0291	0.06	0.0258	0.0914	0.0042
17	rs73353471	71979121	0.77	1.46360790478102	0.91	0.256642068151906	0.960234791660527	1.41369728818388	0.0173	0.0176	0.0227	0.0111	0.1384	0.0098	0.0126	0.059	0.0042	0.1011	0.1166	0.0386	0.0048	0.106	0.029	0.0128	0.0117	0.004	0.0033	0.0303	0.0303	0.0293	0.0606	0.0257	0.0916	0.0043
17	rs72850046	71979237	0.77	1.46360790478102	0.91	0.256642068151906	0.965304784600371	1.38973321443246	0.0173	0.0176	0.0228	0.0111	0.1381	0.0098	0.0126	0.0591	0.0042	0.1009	0.1165	0.0386	0.0048	0.1058	0.0291	0.0131	0.0117	0.004	0.0034	0.0302	0.0302	0.0294	0.061	0.0256	0.0915	0.0043
17	rs75839894	71982822	0.73	1.84921394662847	0.91	0.256642068151906	1.3188675536129	2.65464407122074	0.0214	0.0172	0.023	0.0111	0.1338	0.0093	0.0123	0.057	0.0043	0.1001	0.1156	0.0392	0.0056	0.1045	0.0305	0.0132	0.0107	0.0042	0.0037	0.0308	0.0291	0.0325	0.0595	0.0278	0.0915	0.0046
17	rs12451347	71983388	0.73	1.84921394662847	0.91	0.256642068151906	1.47649460241414	2.48162654658967	0.0218	0.0172	0.023	0.0112	0.1336	0.0093	0.0123	0.0569	0.0043	0.1	0.1154	0.0394	0.0057	0.1043	0.0306	0.0132	0.0106	0.0042	0.0038	0.0309	0.0291	0.0327	0.0594	0.028	0.0915	0.0047
17	rs9893059	71984306	0.73	1.84921394662847	0.91	0.256642068151906	1.57314243905735	2.41832671806488	0.022	0.0171	0.0231	0.0112	0.1333	0.0093	0.0123	0.0568	0.0043	0.1	0.1155	0.0394	0.0058	0.1042	0.0306	0.0132	0.0106	0.0042	0.0038	0.031	0.0291	0.0328	0.0593	0.0281	0.0914	0.0047
17	rs34328316	71986500	0.72	1.95403770947974	0.91	0.256642068151906	1.73968032255274	2.56139492209838	0.0221	0.0171	0.0231	0.0112	0.133	0.0092	0.0123	0.0567	0.0044	0.1002	0.1156	0.0393	0.0058	0.1041	0.0306	0.0132	0.0106	0.0042	0.0038	0.031	0.029	0.0329	0.0592	0.0282	0.0914	0.0048
17	rs11077715	71987583	0.72	1.95403770947974	0.91	0.256642068151906	1.83930669330734	2.87036470415035	0.0222	0.0171	0.0232	0.0111	0.1329	0.0092	0.0123	0.0567	0.0043	0.1003	0.1156	0.0394	0.0058	0.1042	0.0306	0.0132	0.0106	0.0042	0.0038	0.031	0.029	0.033	0.0591	0.0282	0.0914	0.0048
17	rs11654960	71989569	0.72	1.95403770947974	0.91	0.256642068151906	1.94401039813438	2.84095665815673	0.0223	0.0171	0.0232	0.0111	0.1327	0.0092	0.0123	0.0566	0.0043	0.1004	0.1157	0.0394	0.0058	0.1043	0.0307	0.0132	0.0106	0.0042	0.0039	0.031	0.0289	0.0331	0.059	0.0283	0.0914	0.0048
17	rs80025943	71993539	0.72	1.95403770947974	0.91	0.256642068151906	1.90619498600293	2.76525233260455	0.0223	0.0171	0.0232	0.0111	0.1326	0.0092	0.0123	0.0567	0.0043	0.1005	0.1157	0.0394	0.0058	0.1044	0.0307	0.0132	0.0106	0.0042	0.0039	0.0309	0.0288	0.0332	0.0589	0.0283	0.0913	0.0048
17	rs7502891	71994904	0.72	1.95403770947974	0.91	0.256642068151906	1.9500621198151	2.85013136109553	0.0223	0.0171	0.0232	0.0111	0.1326	0.0092	0.0123	0.0567	0.0043	0.1005	0.1157	0.0394	0.0058	0.1044	0.0307	0.0132	0.0106	0.0042	0.0039	0.0309	0.0288	0.0332	0.0589	0.0283	0.0913	0.0048
17	rs9899590	71997632	0.72	1.95403770947974	0.91	0.256642068151906	1.90630423172582	2.76040018156979	0.0223	0.0171	0.0232	0.0112	0.1326	0.0093	0.0123	0.0566	0.0043	0.1007	0.1156	0.0395	0.0059	0.1043	0.0307	0.0132	0.0105	0.0042	0.0039	0.0307	0.0286	0.0333	0.0588	0.0284	0.0913	0.0048
17	rs11656163	71998971	0.72	1.95403770947974	0.91	0.256642068151906	1.90084455160286	2.66895285556155	0.0223	0.0171	0.0232	0.0112	0.1326	0.0093	0.0123	0.0564	0.0043	0.1008	0.1156	0.0396	0.0059	0.1043	0.0306	0.0132	0.0105	0.0042	0.0039	0.0307	0.0286	0.0334	0.0588	0.0284	0.0913	0.0048
17	rs62066042	72001784	0.72	1.95403770947974	0.91	0.256642068151906	1.82497257432467	2.60083446515694	0.0223	0.0171	0.0231	0.0112	0.1325	0.0093	0.0122	0.0564	0.0043	0.1009	0.1157	0.0396	0.006	0.1044	0.0305	0.0131	0.0105	0.0042	0.0039	0.0307	0.0285	0.0334	0.0587	0.0285	0.0913	0.0049
17	rs116874695	72002285	0.72	1.95403770947974	0.91	0.256642068151906	1.82314317567096	2.58582797841704	0.0223	0.0171	0.0231	0.0113	0.1324	0.0093	0.0122	0.0564	0.0043	0.1009	0.1157	0.0396	0.006	0.1044	0.0305	0.0131	0.0105	0.0042	0.0039	0.0306	0.0285	0.0335	0.0586	0.0285	0.0914	0.0049
17	rs7219604	72003902	0.72	1.95403770947974	0.91	0.256642068151906	1.77239108738738	2.58397603364881	0.0223	0.0171	0.023	0.0112	0.1324	0.0093	0.0122	0.0564	0.0043	0.1009	0.1158	0.0396	0.006	0.1043	0.0305	0.0131	0.0105	0.0043	0.0039	0.0306	0.0284	0.0336	0.0587	0.0285	0.0916	0.0048
17	rs62064461	72005578	0.72	1.95403770947974	0.91	0.256642068151906	1.65561664588308	2.57694006841191	0.0223	0.017	0.0231	0.0114	0.1328	0.0093	0.0122	0.0559	0.0042	0.1006	0.1163	0.0394	0.0059	0.104	0.0303	0.0131	0.0105	0.0042	0.004	0.0307	0.0282	0.0337	0.0587	0.0286	0.0917	0.0049
17	rs9899430	72005968	0.72	1.95403770947974	0.91	0.256642068151906	1.73354431326592	2.67397232195648	0.0223	0.017	0.0232	0.0114	0.1329	0.0093	0.0122	0.0557	0.0042	0.1005	0.1165	0.0394	0.0059	0.1038	0.0303	0.0131	0.0105	0.0043	0.004	0.0307	0.0281	0.0338	0.0588	0.0286	0.0918	0.0049
17	rs78164361	72007436	0.72	1.95403770947974	0.91	0.256642068151906	1.57712798526592	2.57305274189218	0.0222	0.0169	0.0233	0.0115	0.1327	0.0093	0.0122	0.0556	0.0041	0.0999	0.1174	0.0394	0.0058	0.1036	0.0302	0.0131	0.0106	0.0042	0.0039	0.0307	0.0275	0.0343	0.0587	0.0286	0.0923	0.0049
17	rs78411258	72007518	0.72	1.95403770947974	0.9	0.289513196358555	1.57631014145355	2.57416333602646	0.0223	0.0169	0.0233	0.0116	0.1327	0.0093	0.0122	0.0556	0.0041	0.0998	0.1175	0.0394	0.0058	0.1036	0.0302	0.0131	0.0106	0.0042	0.0039	0.0307	0.0275	0.0344	0.0587	0.0286	0.0923	0.0048
17	rs12944665	72007945	0.71	2.06226788331015	0.9	0.289513196358555	1.56640594628127	2.47554561216916	0.0223	0.0168	0.0233	0.0116	0.1327	0.0093	0.0121	0.0556	0.0041	0.0997	0.1177	0.0395	0.0057	0.1036	0.0301	0.0131	0.0107	0.0042	0.0039	0.0307	0.0273	0.0345	0.0586	0.0286	0.0924	0.0048
17	rs60490639	72008872	0.71	2.06226788331015	0.9	0.289513196358555	1.34297219313669	2.49397820259711	0.0224	0.0165	0.0232	0.0116	0.132	0.0094	0.0121	0.0558	0.004	0.0992	0.1187	0.0396	0.0056	0.104	0.0299	0.0132	0.0106	0.0041	0.0038	0.0308	0.0268	0.0348	0.0586	0.0287	0.0929	0.0048
17	rs58360081	72010360	0.71	2.06226788331015	0.9	0.289513196358555	1.13972229135839	2.41373422799382	0.0227	0.0163	0.0231	0.0115	0.1305	0.0097	0.0119	0.0558	0.0037	0.0984	0.1198	0.0401	0.0052	0.1043	0.0295	0.0134	0.0108	0.0039	0.0037	0.0311	0.0261	0.0355	0.0588	0.0289	0.0939	0.0045
17	rs3892384	72012427	0.7	2.17392130461015	0.89	0.325204496311925	0.976837447036349	2.05508829811788	0.0231	0.016	0.0229	0.0116	0.1284	0.0098	0.0116	0.0564	0.0035	0.0974	0.121	0.0406	0.005	0.1046	0.0289	0.0133	0.0107	0.0036	0.0035	0.0316	0.025	0.0359	0.0589	0.0291	0.0958	0.0043
17	rs75693620	72012710	0.7	2.17392130461015	0.89	0.325204496311925	1.01082314688273	2.0775957375503	0.0232	0.0159	0.0228	0.0117	0.1283	0.0098	0.0116	0.0564	0.0035	0.0974	0.121	0.0407	0.005	0.1046	0.0288	0.0134	0.0107	0.0036	0.0035	0.0316	0.0248	0.036	0.0589	0.0291	0.0959	0.0043
17	rs117362080	72013285	0.7	2.17392130461015	0.89	0.325204496311925	1.0375152915984	1.90347243952334	0.0232	0.0159	0.0229	0.0117	0.1283	0.0098	0.0115	0.0566	0.0035	0.0971	0.1213	0.0408	0.005	0.1047	0.0287	0.0133	0.0107	0.0036	0.0035	0.0317	0.0246	0.036	0.0589	0.0291	0.0962	0.0043
17	rs56157114	72013331	0.7	2.17392130461015	0.89	0.325204496311925	1.05622659519264	1.92788677695758	0.0232	0.0158	0.0229	0.0117	0.1283	0.0099	0.0115	0.0566	0.0035	0.0971	0.1213	0.0408	0.005	0.1047	0.0287	0.0133	0.0107	0.0036	0.0035	0.0317	0.0246	0.036	0.0589	0.0292	0.0962	0.0043
17	rs8074000	72013922	0.7	2.17392130461015	0.89	0.325204496311925	1.15059691496052	1.85282449707506	0.0232	0.0158	0.0229	0.0117	0.128	0.0098	0.0115	0.0566	0.0035	0.097	0.1214	0.0408	0.005	0.1047	0.0284	0.0133	0.0107	0.0036	0.0035	0.0318	0.0245	0.036	0.0596	0.0291	0.0963	0.0044
17	rs56174201	72014259	0.7	2.17392130461015	0.89	0.325204496311925	1.09752438967831	1.80679007627948	0.0232	0.0158	0.0229	0.0117	0.1281	0.0099	0.0115	0.0566	0.0036	0.097	0.1215	0.0408	0.005	0.1045	0.0284	0.0133	0.0106	0.0037	0.0035	0.0318	0.0244	0.036	0.0596	0.0291	0.0965	0.0044
17	rs9910586	72014409	0.7	2.17392130461015	0.89	0.325204496311925	1.07675197879732	1.77272689096574	0.0232	0.0158	0.0229	0.0117	0.1281	0.0099	0.0115	0.0566	0.0036	0.097	0.1215	0.0408	0.005	0.1045	0.0283	0.0133	0.0106	0.0037	0.0035	0.0318	0.0244	0.036	0.0596	0.0291	0.0965	0.0044
17	rs79762900	72024893	0.7	2.17392130461015	0.88	0.363814363818289	0.999470401963141	1.81474567955178	0.0233	0.0153	0.0229	0.0116	0.1279	0.0098	0.0114	0.0567	0.0036	0.0968	0.1221	0.0408	0.005	0.1044	0.0282	0.0132	0.0106	0.0039	0.0035	0.032	0.0234	0.0363	0.0601	0.029	0.0967	0.0044
17	rs7222347	72027224	0.7	2.17392130461015	0.88	0.363814363818289	1.00075785126645	1.83297399447356	0.0234	0.0152	0.0229	0.0115	0.1278	0.0097	0.0113	0.0567	0.0036	0.0968	0.1221	0.0408	0.005	0.1044	0.0282	0.0131	0.0106	0.0039	0.0036	0.032	0.0233	0.0363	0.0602	0.0289	0.0967	0.0044
17	rs55921173	72027246	0.7	2.17392130461015	0.88	0.363814363818289	1.01228903996959	1.81846001151636	0.0234	0.0152	0.0229	0.0115	0.1278	0.0097	0.0113	0.0567	0.0036	0.0968	0.1222	0.0408	0.005	0.1044	0.0282	0.0131	0.0106	0.0039	0.0036	0.032	0.0233	0.0363	0.0602	0.029	0.0967	0.0044
17	rs1531237	72027401	0.7	2.17392130461015	0.88	0.363814363818289	1.00144476757534	1.77484206441639	0.0234	0.0152	0.0229	0.0115	0.1277	0.0097	0.0113	0.0567	0.0036	0.0968	0.1222	0.0408	0.005	0.1044	0.0282	0.0131	0.0106	0.0039	0.0036	0.032	0.0233	0.0364	0.0602	0.029	0.0968	0.0045
17	rs74339503	72027984	0.69	2.28901382969056	0.88	0.363814363818289	0.949287656149785	1.74895660929908	0.0234	0.0145	0.0227	0.0115	0.1282	0.0096	0.0111	0.0566	0.0035	0.0963	0.1225	0.0407	0.0049	0.105	0.0279	0.0129	0.0105	0.004	0.0035	0.0325	0.0225	0.0367	0.0605	0.0287	0.0978	0.0044
17	rs6501678	72028686	0.68	2.40756039989206	0.88	0.363814363818289	1.0043663076178	1.63361579314699	0.0236	0.0136	0.0224	0.0116	0.1285	0.0097	0.0109	0.0564	0.0035	0.0957	0.1231	0.0405	0.0048	0.1055	0.0276	0.013	0.0104	0.0043	0.0034	0.0329	0.0215	0.037	0.0607	0.0283	0.0994	0.0044
17	rs7220119	72031309	0.68	2.40756039989206	0.88	0.363814363818289	0.26537631869202	0.60253635710677	0.0217	0.0133	0.0206	0.0098	0.1361	0.01	0.0093	0.0579	0.0028	0.0986	0.1246	0.0365	0.0039	0.1118	0.0242	0.0106	0.0086	0.0047	0.0028	0.0355	0.0195	0.0362	0.0611	0.0247	0.1043	0.0033
17	rs12949313	72032582	0.67	2.52957510229016	0.88	0.363814363818289	0.154418411618046	0.599381614782276	0.0216	0.0134	0.0204	0.0097	0.1366	0.01	0.0092	0.0581	0.0029	0.0987	0.1246	0.0362	0.0038	0.1122	0.024	0.0105	0.0086	0.0047	0.0028	0.0358	0.0193	0.0362	0.0612	0.0244	0.1047	0.0033
17	rs73357239	72034562	0.67	2.52957510229016	0.88	0.363814363818289	0.144838135744595	0.604402374100323	0.0215	0.0133	0.0203	0.0097	0.137	0.0099	0.0092	0.0582	0.0029	0.0987	0.1248	0.0361	0.0038	0.1123	0.0239	0.0104	0.0085	0.0047	0.0027	0.0359	0.0193	0.0361	0.0613	0.0243	0.1051	0.0032
17	rs78391754	72034668	0.67	2.52957510229016	0.88	0.363814363818289	0.141025157017492	0.606700891195859	0.0215	0.0133	0.0203	0.0097	0.137	0.0099	0.0092	0.0582	0.0029	0.0987	0.1248	0.0361	0.0038	0.1122	0.0239	0.0104	0.0085	0.0047	0.0027	0.0359	0.0193	0.0361	0.0613	0.0243	0.1051	0.0032
17	rs76148775	72035758	0.67	2.52957510229016	0.88	0.363814363818289	0.134197334889055	0.600528337276369	0.0215	0.0133	0.0203	0.0097	0.1372	0.0099	0.0091	0.0582	0.0029	0.0987	0.1249	0.0361	0.0038	0.1122	0.0239	0.0104	0.0085	0.0047	0.0027	0.0359	0.0193	0.0361	0.0613	0.0242	0.1052	0.0032
17	rs11871881	72036503	0.67	2.52957510229016	0.88	0.363814363818289	0.131529170374686	0.562826447472062	0.0214	0.0132	0.0203	0.0096	0.1373	0.0099	0.0091	0.0582	0.0029	0.0987	0.125	0.0362	0.0038	0.1122	0.0239	0.0104	0.0084	0.0047	0.0027	0.0359	0.0193	0.0361	0.0614	0.0242	0.1053	0.0032
17	rs8066077	72036982	0.67	2.52957510229016	0.88	0.363814363818289	0.12910417579191	0.544690933577275	0.0214	0.0132	0.0203	0.0096	0.1373	0.0099	0.0091	0.0582	0.0029	0.0987	0.1249	0.0362	0.0038	0.1122	0.0238	0.0104	0.0084	0.0047	0.0026	0.0359	0.0193	0.0361	0.0613	0.0242	0.1054	0.0032
17	rs74514892	72038257	0.68	2.40756039989206	0.88	0.363814363818289	0.122605072544055	0.494740372756423	0.0214	0.0132	0.0203	0.0096	0.1376	0.0098	0.0091	0.0582	0.0029	0.0987	0.125	0.0361	0.0038	0.1122	0.0238	0.0104	0.0084	0.0047	0.0026	0.0359	0.0193	0.0361	0.0614	0.0242	0.1055	0.0031
17	rs7406947	72038356	0.68	2.40756039989206	0.88	0.363814363818289	0.122575863463925	0.493101014118184	0.0214	0.0132	0.0203	0.0096	0.1376	0.0098	0.0091	0.0582	0.0029	0.0987	0.125	0.0361	0.0038	0.1122	0.0238	0.0104	0.0084	0.0047	0.0026	0.0359	0.0193	0.0361	0.0614	0.0242	0.1055	0.0031
17	rs6501683	72040872	0.68	2.40756039989206	0.88	0.363814363818289	0.121207818931615	0.474890495003461	0.0213	0.0132	0.0203	0.0095	0.1377	0.0098	0.009	0.0583	0.0029	0.0988	0.125	0.0363	0.0038	0.1121	0.0238	0.0104	0.0083	0.0047	0.0026	0.0359	0.0193	0.0361	0.0617	0.0241	0.1055	0.0031
17	rs74826202	72043533	0.68	2.40756039989206	0.88	0.363814363818289	0.120310614468174	0.444985676013186	0.0213	0.0132	0.0203	0.0096	0.1379	0.0098	0.009	0.0583	0.0029	0.0988	0.125	0.0362	0.0038	0.1121	0.0237	0.0104	0.0084	0.0047	0.0026	0.0359	0.0193	0.0361	0.0617	0.0241	0.1055	0.0031
17	rs6501684	72047777	0.68	2.40756039989206	0.88	0.363814363818289	0.103822294473564	0.441797975992036	0.0212	0.0131	0.0202	0.0095	0.1384	0.0098	0.009	0.0586	0.0028	0.0987	0.1248	0.0361	0.0038	0.1123	0.0236	0.0104	0.0084	0.0048	0.0026	0.0358	0.0193	0.036	0.0618	0.0241	0.1052	0.003
17	rs897936	72048760	0.68	2.40756039989206	0.88	0.363814363818289	0.111672184016429	0.424375768382391	0.0213	0.0131	0.0202	0.0094	0.1386	0.0097	0.009	0.0587	0.0028	0.0988	0.1247	0.036	0.0038	0.1124	0.0235	0.0104	0.0083	0.0049	0.0027	0.0356	0.0193	0.036	0.0618	0.0241	0.105	0.003
17	rs897937	72049524	0.68	2.40756039989206	0.88	0.363814363818289	0.136929053488877	0.414822314671154	0.0212	0.0131	0.0202	0.0095	0.1393	0.0096	0.009	0.0593	0.0028	0.0989	0.1247	0.036	0.0038	0.1122	0.0232	0.0104	0.0083	0.0053	0.0027	0.0351	0.0193	0.0364	0.0615	0.0241	0.1047	0.0029
17	rs7501518	72050076	0.68	2.40756039989206	0.88	0.363814363818289	0.146620961397324	0.365321099287095	0.0209	0.0132	0.0201	0.0093	0.1408	0.0094	0.009	0.0598	0.0027	0.0993	0.1247	0.0362	0.0038	0.1118	0.0231	0.01	0.008	0.0055	0.0026	0.0349	0.0196	0.0364	0.0615	0.0238	0.1044	0.0028
17	rs56070743	72050243	0.68	2.40756039989206	0.88	0.363814363818289	0.138433037655963	0.337793431044956	0.0208	0.0132	0.02	0.0093	0.1416	0.0092	0.0089	0.06	0.0027	0.0995	0.1247	0.0363	0.0038	0.1117	0.0231	0.0096	0.0079	0.0055	0.0025	0.0348	0.0196	0.0364	0.0613	0.0238	0.1042	0.0027
17	rs17250097	72052198	0.69	2.28901382969056	0.88	0.363814363818289	0.103322067241085	0.290792103530093	0.0206	0.0132	0.0198	0.0092	0.1441	0.009	0.0086	0.0608	0.0026	0.0991	0.1246	0.0366	0.0039	0.1122	0.0229	0.0094	0.0079	0.0054	0.0024	0.0346	0.0197	0.0361	0.0611	0.0234	0.1039	0.0026
17	rs76252718	72053424	0.69	2.28901382969056	0.88	0.363814363818289	0.102980673048959	0.290674320126259	0.0206	0.0133	0.0198	0.0091	0.1441	0.009	0.0086	0.0608	0.0026	0.0991	0.1245	0.0366	0.004	0.1122	0.0229	0.0094	0.0079	0.0054	0.0024	0.0346	0.0197	0.0362	0.0611	0.0234	0.1039	0.0026
17	rs7224842	72053514	0.69	2.28901382969056	0.88	0.363814363818289	0.102535296302787	0.292324603927345	0.0206	0.0133	0.0198	0.0091	0.1442	0.009	0.0086	0.0609	0.0026	0.099	0.1245	0.0366	0.004	0.1122	0.023	0.0094	0.0079	0.0054	0.0024	0.0346	0.0197	0.0362	0.0611	0.0234	0.1039	0.0026
17	rs7406940	72053832	0.69	2.28901382969056	0.88	0.363814363818289	0.0999397589203034	0.294568795660129	0.0206	0.0133	0.0198	0.0091	0.1442	0.009	0.0086	0.0608	0.0026	0.0991	0.1245	0.0366	0.004	0.1121	0.023	0.0094	0.0079	0.0054	0.0024	0.0346	0.0197	0.0362	0.0611	0.0234	0.104	0.0026
17	rs7406930	72054265	0.69	2.28901382969056	0.88	0.363814363818289	0.0832449882718762	0.275139778890467	0.0205	0.0133	0.0197	0.009	0.1448	0.0088	0.0085	0.0611	0.0025	0.0993	0.1243	0.0365	0.0039	0.1122	0.023	0.0092	0.0078	0.0054	0.0024	0.0347	0.0198	0.0361	0.0611	0.0235	0.1038	0.0026
17	rs7225721	72054624	0.69	2.28901382969056	0.88	0.363814363818289	0.0593944350918189	0.272595519357223	0.0202	0.0134	0.0197	0.0087	0.1454	0.0088	0.0083	0.0611	0.0025	0.0996	0.1246	0.0368	0.0039	0.1121	0.0231	0.0092	0.0077	0.0052	0.0023	0.0345	0.02	0.036	0.0608	0.0235	0.1038	0.0026
17	rs6501690	72056069	0.7	2.17392130461015	0.89	0.325204496311925	0.0130947577776725	0.225481738887739	0.0198	0.0138	0.0198	0.0077	0.1477	0.0089	0.0078	0.0607	0.0021	0.0999	0.124	0.0365	0.0037	0.1133	0.023	0.0089	0.0075	0.0048	0.0021	0.0343	0.0207	0.0356	0.0619	0.0232	0.1038	0.0023
17	rs117162268	72057587	0.7	2.17392130461015	0.89	0.325204496311925	0.00964871907939737	0.239094288042462	0.0198	0.0139	0.0199	0.0075	0.1477	0.0089	0.0078	0.0607	0.0021	0.0999	0.1243	0.0364	0.0036	0.1133	0.023	0.0089	0.0075	0.0047	0.002	0.0343	0.0209	0.0356	0.0621	0.0231	0.1037	0.0023
17	rs62064474	72060065	0.7	2.17392130461015	0.89	0.325204496311925	0.0100363867094279	0.266266994424014	0.0198	0.014	0.0199	0.0075	0.1477	0.0089	0.0078	0.0607	0.002	0.0999	0.1242	0.0364	0.0036	0.1133	0.023	0.0089	0.0075	0.0047	0.002	0.0344	0.0209	0.0356	0.0621	0.0231	0.1037	0.0023
17	rs35712175	72061026	0.7	2.17392130461015	0.89	0.325204496311925	0.0100934578583936	0.263177223189051	0.0198	0.014	0.0199	0.0075	0.1476	0.009	0.0078	0.0606	0.002	0.0999	0.1242	0.0364	0.0036	0.1133	0.023	0.0089	0.0076	0.0047	0.002	0.0344	0.0209	0.0356	0.0622	0.0232	0.1037	0.0023
17	rs9302972	72062805	0.7	2.17392130461015	0.89	0.325204496311925	0.0102661438347525	0.259302461967339	0.0198	0.014	0.0199	0.0075	0.1477	0.009	0.0078	0.0606	0.002	0.0999	0.1241	0.0363	0.0036	0.1133	0.023	0.0089	0.0075	0.0047	0.002	0.0343	0.0209	0.0356	0.0623	0.0232	0.1038	0.0023
17	rs11868764	72064864	0.7	2.17392130461015	0.89	0.325204496311925	0.0090168137644503	0.229516504139965	0.0198	0.014	0.0199	0.0075	0.1477	0.009	0.0078	0.0606	0.002	0.0999	0.1241	0.0362	0.0036	0.1133	0.023	0.0089	0.0075	0.0047	0.002	0.0343	0.0209	0.0356	0.0624	0.0232	0.1038	0.0023
17	rs2168787	72066828	0.7	2.17392130461015	0.89	0.325204496311925	0.00836717087292975	0.220822063965596	0.0196	0.014	0.0199	0.0074	0.1479	0.0091	0.0078	0.0606	0.002	0.1	0.1242	0.036	0.0035	0.1134	0.023	0.0089	0.0075	0.0046	0.002	0.0341	0.021	0.0355	0.0625	0.0231	0.1039	0.0023
17	rs112293523	72072333	0.71	2.06226788331015	0.89	0.325204496311925	0.00583368134929287	0.260326382971281	0.0195	0.014	0.0197	0.0073	0.1487	0.0093	0.0078	0.0607	0.0019	0.1004	0.125	0.0356	0.0034	0.1125	0.0227	0.009	0.0077	0.0044	0.0019	0.0339	0.0215	0.0353	0.0629	0.0225	0.1036	0.0022
17	rs72844035	72076729	0.72	1.95403770947974	0.89	0.325204496311925	0.00300930175027341	0.290203331382721	0.0194	0.0143	0.0194	0.0074	0.15	0.0097	0.0079	0.0607	0.0018	0.101	0.1264	0.0349	0.0032	0.111	0.0224	0.0092	0.008	0.0041	0.0018	0.0337	0.0226	0.0348	0.0634	0.0215	0.1032	0.002
17	rs74254407	72077765	0.73	1.84921394662847	0.89	0.325204496311925	0.00620458051064212	0.361297182392564	0.0195	0.0148	0.0188	0.0075	0.1524	0.0107	0.0083	0.0602	0.0017	0.1014	0.1282	0.0338	0.003	0.1084	0.0219	0.0094	0.0085	0.0035	0.0017	0.0333	0.0238	0.0347	0.064	0.02	0.1023	0.0018
17	rs11871029	72078047	0.73	1.84921394662847	0.89	0.325204496311925	0.00736592303573999	0.400668508683093	0.0196	0.0149	0.0186	0.0076	0.1531	0.011	0.0085	0.0601	0.0017	0.1013	0.1287	0.0337	0.0029	0.1077	0.0218	0.0094	0.0087	0.0034	0.0017	0.0331	0.0242	0.0346	0.0642	0.0196	0.1022	0.0017
17	rs56403842	72078570	0.74	1.74777870808855	0.88	0.363814363818289	0.00664621056052214	0.311022509625061	0.019	0.0151	0.0181	0.0073	0.155	0.0109	0.0085	0.0601	0.0016	0.1016	0.13	0.0335	0.0028	0.1078	0.0215	0.0091	0.0084	0.0031	0.0016	0.033	0.0252	0.034	0.0647	0.0188	0.1017	0.0016
17	rs74676728	72080688	0.75	1.64971298194441	0.88	0.363814363818289	0.0114635540848363	0.266381645968273	0.019	0.0154	0.0175	0.007	0.1568	0.0108	0.0083	0.0598	0.0016	0.1016	0.1305	0.0333	0.0026	0.1074	0.0212	0.0089	0.0084	0.0027	0.0015	0.0334	0.0263	0.0337	0.0655	0.0181	0.1013	0.0016
17	rs8066549	72082151	0.75	1.64971298194441	0.88	0.363814363818289	0.0154071291446785	0.218450379223358	0.019	0.0156	0.0172	0.0069	0.1575	0.0108	0.0082	0.0599	0.0016	0.1016	0.1308	0.0332	0.0024	0.1073	0.021	0.0089	0.0083	0.0025	0.0014	0.0334	0.0266	0.0334	0.0658	0.0177	0.1013	0.0016
17	rs6501692	72083181	0.75	1.64971298194441	0.88	0.363814363818289	0.0164820740162971	0.239094288042462	0.019	0.0156	0.0169	0.0067	0.158	0.0107	0.0082	0.0599	0.0016	0.102	0.131	0.0332	0.0024	0.1073	0.021	0.0088	0.0083	0.0024	0.0014	0.0335	0.0268	0.0332	0.066	0.0174	0.1013	0.0016
17	rs72844050	72098678	0.75	1.64971298194441	0.88	0.363814363818289	0.0191112617218855	0.239094288042462	0.019	0.0156	0.0169	0.0065	0.1582	0.0106	0.0082	0.0603	0.0016	0.1025	0.1311	0.0332	0.0023	0.1073	0.0209	0.0087	0.0083	0.0024	0.0015	0.0335	0.0269	0.033	0.0662	0.0172	0.1012	0.0016
17	rs2085528	72101211	0.75	1.64971298194441	0.88	0.363814363818289	0.0220888615477261	0.320682052288788	0.019	0.0155	0.0169	0.0065	0.1582	0.0107	0.0082	0.0603	0.0016	0.1026	0.131	0.0332	0.0023	0.1072	0.0209	0.0087	0.0083	0.0024	0.0015	0.0335	0.0269	0.0329	0.0663	0.0172	0.1012	0.0016
17	rs79754868	72102025	0.75	1.64971298194441	0.88	0.363814363818289	0.0223496774609093	0.325544399730845	0.019	0.0155	0.0169	0.0065	0.1582	0.0106	0.0082	0.0603	0.0016	0.1026	0.131	0.0332	0.0023	0.1073	0.0209	0.0088	0.0083	0.0024	0.0014	0.0335	0.0269	0.0329	0.0663	0.0172	0.1012	0.0016
17	rs79525110	72102182	0.75	1.64971298194441	0.88	0.363814363818289	0.0223871171044194	0.326519445512793	0.019	0.0155	0.0169	0.0065	0.1582	0.0106	0.0082	0.0603	0.0016	0.1026	0.131	0.0332	0.0023	0.1073	0.0209	0.0088	0.0083	0.0024	0.0014	0.0335	0.0269	0.0329	0.0663	0.0172	0.1012	0.0016
17	rs11650368	72102223	0.75	1.64971298194441	0.88	0.363814363818289	0.0224339801411519	0.328105716531779	0.019	0.0155	0.0169	0.0065	0.1582	0.0106	0.0082	0.0603	0.0016	0.1026	0.131	0.0332	0.0023	0.1073	0.0209	0.0088	0.0083	0.0024	0.0014	0.0335	0.0269	0.0329	0.0663	0.0172	0.1012	0.0016
17	rs79395522	72103069	0.75	1.64971298194441	0.88	0.363814363818289	0.0222096803549912	0.325178978230885	0.019	0.0155	0.0169	0.0065	0.1582	0.0106	0.0082	0.0603	0.0016	0.1026	0.131	0.0332	0.0023	0.1073	0.0209	0.0088	0.0083	0.0024	0.0014	0.0335	0.0269	0.0329	0.0663	0.0172	0.1012	0.0016
17	rs897940	72105876	0.75	1.64971298194441	0.88	0.363814363818289	0.0216285868202406	0.319348690478575	0.019	0.0155	0.0169	0.0065	0.1581	0.0106	0.0082	0.0603	0.0016	0.1026	0.1311	0.0332	0.0022	0.1073	0.0209	0.0088	0.0083	0.0024	0.0015	0.0335	0.0269	0.0329	0.0663	0.0172	0.1012	0.0016
17	rs78023481	72110081	0.75	1.64971298194441	0.88	0.363814363818289	0.0212563600829253	0.315479169740318	0.0189	0.0156	0.0169	0.0065	0.1582	0.0105	0.0081	0.0603	0.0015	0.1026	0.1311	0.0333	0.0022	0.1075	0.0208	0.0087	0.0083	0.0024	0.0015	0.0335	0.0271	0.0328	0.0664	0.0171	0.1012	0.0016
17	rs73361265	72110924	0.75	1.64971298194441	0.88	0.363814363818289	0.0212924696177509	0.318137967515248	0.0189	0.0156	0.0169	0.0065	0.1583	0.0105	0.0081	0.0604	0.0015	0.1026	0.1312	0.0333	0.0022	0.1075	0.0208	0.0087	0.0083	0.0023	0.0015	0.0335	0.0271	0.0328	0.0664	0.0171	0.1011	0.0016
17	rs12449750	72112888	0.75	1.64971298194441	0.88	0.363814363818289	0.0233378513143816	0.33496449097656	0.0189	0.0156	0.0168	0.0064	0.1584	0.0105	0.0081	0.0604	0.0015	0.1026	0.1312	0.0333	0.0022	0.1076	0.0208	0.0086	0.0083	0.0023	0.0015	0.0335	0.0272	0.0327	0.0665	0.0171	0.1011	0.0016
17	rs75075138	72113394	0.75	1.64971298194441	0.87	0.405435896572436	0.0234151418619872	0.339642107574967	0.0189	0.0156	0.0168	0.0064	0.1584	0.0105	0.0081	0.0604	0.0015	0.1026	0.1312	0.0333	0.0022	0.1076	0.0208	0.0086	0.0083	0.0023	0.0015	0.0335	0.0272	0.0327	0.0665	0.0171	0.1011	0.0016
17	rs75757599	72115630	0.75	1.64971298194441	0.87	0.405435896572436	0.0261746157760439	0.332755372513096	0.0188	0.0156	0.0168	0.0064	0.1585	0.0106	0.0081	0.0603	0.0015	0.1025	0.1312	0.0333	0.0022	0.1076	0.0207	0.0086	0.0083	0.0023	0.0015	0.0334	0.0273	0.0327	0.0665	0.0171	0.1012	0.0016
17	rs7209025	72118452	0.75	1.64971298194441	0.87	0.405435896572436	0.0388818834463054	0.380904330118517	0.0187	0.0157	0.0167	0.0064	0.1587	0.0107	0.0081	0.0602	0.0014	0.1023	0.1313	0.0334	0.0021	0.1076	0.0205	0.0085	0.0084	0.0023	0.0015	0.0334	0.0277	0.0325	0.0668	0.017	0.1014	0.0016
17	rs118017791	72118622	0.75	1.64971298194441	0.87	0.405435896572436	0.035039834863048	0.343595694495478	0.0187	0.0157	0.0166	0.0064	0.1587	0.0107	0.0081	0.0602	0.0014	0.1023	0.1314	0.0333	0.0021	0.1076	0.0206	0.0084	0.0084	0.0023	0.0015	0.0334	0.0277	0.0325	0.0668	0.017	0.1014	0.0016
17	rs4459600	72119417	0.75	1.64971298194441	0.87	0.405435896572436	0.0325569986301925	0.339395448425031	0.0187	0.0157	0.0166	0.0064	0.1587	0.0106	0.0081	0.0602	0.0014	0.1023	0.1316	0.0333	0.0021	0.1076	0.0206	0.0083	0.0083	0.0022	0.0015	0.0334	0.0278	0.0324	0.0668	0.0169	0.1014	0.0015
17	rs12942875	72120235	0.75	1.64971298194441	0.87	0.405435896572436	0.0304091553657154	0.341740803264105	0.0187	0.0157	0.0165	0.0064	0.1586	0.0105	0.008	0.0602	0.0014	0.1024	0.1319	0.0332	0.002	0.1077	0.0206	0.0082	0.0083	0.0022	0.0015	0.0334	0.0279	0.0324	0.0668	0.017	0.1013	0.0015
17	rs76531534	72126291	0.76	1.55499655060948	0.87	0.405435896572436	0.0102766808983484	0.330672900779806	0.0187	0.0158	0.0165	0.0064	0.1585	0.0096	0.0078	0.0604	0.0014	0.1027	0.1329	0.033	0.002	0.108	0.0206	0.0079	0.0084	0.0021	0.0016	0.0336	0.0285	0.0323	0.067	0.0169	0.1006	0.0015
17	rs4789620	72126787	0.76	1.55499655060948	0.87	0.405435896572436	0.00955858858560538	0.311743930993851	0.0187	0.0158	0.0165	0.0064	0.1585	0.0095	0.0078	0.0604	0.0014	0.1028	0.133	0.033	0.002	0.108	0.0207	0.008	0.0084	0.0021	0.0016	0.0336	0.0286	0.0322	0.0671	0.0169	0.1005	0.0015
17	rs72844079	72126851	0.76	1.55499655060948	0.87	0.405435896572436	0.00957356583374123	0.310541838394933	0.0187	0.0158	0.0165	0.0064	0.1585	0.0095	0.0078	0.0604	0.0014	0.1028	0.133	0.033	0.002	0.108	0.0207	0.008	0.0084	0.0021	0.0016	0.0336	0.0286	0.0322	0.0671	0.0169	0.1005	0.0015
17	rs72844087	72133451	0.76	1.55499655060948	0.87	0.405435896572436	0.00774537117577905	0.242092185144619	0.0187	0.016	0.0164	0.0065	0.1582	0.0095	0.0078	0.0607	0.0014	0.1032	0.1329	0.0328	0.002	0.1081	0.0208	0.0079	0.0084	0.002	0.0016	0.0336	0.0288	0.032	0.0671	0.0168	0.1001	0.0015
17	rs7501620	72134892	0.76	1.55499655060948	0.87	0.405435896572436	0.00786508474323219	0.256691534048033	0.0188	0.016	0.0164	0.0065	0.1582	0.0095	0.0078	0.0607	0.0014	0.1032	0.1329	0.0328	0.002	0.1081	0.0208	0.0079	0.0084	0.002	0.0016	0.0336	0.0288	0.032	0.0672	0.0168	0.1001	0.0015
17	rs7501573	72139893	0.76	1.55499655060948	0.87	0.405435896572436	0.00881802648335546	0.256238307610943	0.0187	0.016	0.0163	0.0065	0.1582	0.0095	0.0077	0.0608	0.0013	0.1032	0.1329	0.0328	0.002	0.1081	0.0208	0.0079	0.0084	0.002	0.0016	0.0336	0.0288	0.0319	0.0672	0.0168	0.1002	0.0015
17	rs56083323	72144192	0.76	1.55499655060948	0.87	0.405435896572436	0.0128686529108481	0.236329154656731	0.0188	0.0161	0.0162	0.0065	0.158	0.0096	0.0079	0.0608	0.0012	0.1041	0.1327	0.033	0.002	0.108	0.0207	0.0077	0.0084	0.0019	0.0016	0.034	0.0293	0.0315	0.0669	0.017	0.0992	0.0015
17	rs8077882	72145172	0.77	1.46360790478102	0.87	0.405435896572436	0.0152578978776935	0.261009698670476	0.0188	0.0161	0.0162	0.0065	0.158	0.0096	0.008	0.0608	0.0012	0.1042	0.1326	0.0331	0.0021	0.108	0.0207	0.0077	0.0085	0.0019	0.0016	0.034	0.0295	0.0314	0.0668	0.0171	0.099	0.0015
17	rs72848209	72156811	0.77	1.46360790478102	0.87	0.405435896572436	0.0143171613727412	0.196762943231007	0.0189	0.0162	0.0162	0.0064	0.1579	0.0095	0.008	0.0608	0.0011	0.1043	0.1323	0.033	0.0021	0.1079	0.0206	0.0077	0.0084	0.0019	0.0016	0.034	0.0297	0.0314	0.0668	0.0171	0.0993	0.0015
17	rs62064519	72157999	0.77	1.46360790478102	0.87	0.405435896572436	0.0147819932612403	0.192620440772348	0.019	0.0163	0.0162	0.0064	0.1579	0.0094	0.008	0.0609	0.0011	0.1044	0.132	0.0329	0.0022	0.108	0.0204	0.0077	0.0084	0.0019	0.0017	0.0339	0.0298	0.0314	0.0668	0.0171	0.0996	0.0014
17	rs56114541	72160197	0.77	1.46360790478102	0.87	0.405435896572436	0.017666283990922	0.164776365116325	0.0191	0.0163	0.0161	0.0063	0.1581	0.0094	0.008	0.0608	0.0011	0.1045	0.1317	0.0328	0.0021	0.1076	0.0202	0.0076	0.0083	0.0021	0.0017	0.0338	0.0301	0.0315	0.0669	0.017	0.0997	0.0014
17	rs9893674	72160724	0.77	1.46360790478102	0.87	0.405435896572436	0.0189447541707828	0.15433717567609	0.0191	0.0163	0.0161	0.0063	0.1582	0.0094	0.008	0.0608	0.001	0.1045	0.1317	0.0327	0.0021	0.1075	0.0202	0.0076	0.0083	0.0021	0.0017	0.0338	0.0302	0.0316	0.0669	0.017	0.0998	0.0014
17	rs9908200	72162632	0.78	1.37552415152317	0.87	0.405435896572436	0.0200375009153475	0.139142797431966	0.0191	0.0164	0.0161	0.0063	0.1583	0.0094	0.008	0.0609	0.001	0.1045	0.1315	0.0327	0.0022	0.1076	0.0202	0.0076	0.0083	0.0021	0.0017	0.0337	0.0301	0.0316	0.0671	0.0168	0.1002	0.0014
17	rs56289368	72162955	0.78	1.37552415152317	0.87	0.405435896572436	0.0195237040036984	0.133208609778231	0.0191	0.0164	0.0161	0.0063	0.1584	0.0094	0.008	0.0609	0.001	0.1045	0.1315	0.0326	0.0022	0.1076	0.0202	0.0076	0.0083	0.0021	0.0017	0.0337	0.0302	0.0316	0.0671	0.0168	0.1002	0.0014
17	rs117721514	72163868	0.78	1.37552415152317	0.87	0.405435896572436	0.0194136558452564	0.1286195965827	0.0191	0.0164	0.0161	0.0063	0.1585	0.0094	0.008	0.0609	0.001	0.1045	0.1315	0.0326	0.0022	0.1076	0.0201	0.0075	0.0083	0.0021	0.0017	0.0336	0.0302	0.0315	0.0671	0.0167	0.1001	0.0014
17	rs34487019	72164132	0.78	1.37552415152317	0.87	0.405435896572436	0.0184923085813378	0.128798433641839	0.0191	0.0164	0.016	0.0063	0.1585	0.0094	0.008	0.061	0.001	0.1046	0.1315	0.0325	0.0022	0.1076	0.0201	0.0075	0.0082	0.0021	0.0017	0.0337	0.0302	0.0316	0.0671	0.0167	0.1001	0.0014
17	rs9891414	72167013	0.78	1.37552415152317	0.87	0.405435896572436	0.0189779708355221	0.114873793652153	0.0192	0.0165	0.016	0.0063	0.1584	0.0093	0.008	0.0609	0.0011	0.1047	0.1316	0.0325	0.0022	0.1076	0.0199	0.0075	0.0082	0.0022	0.0018	0.0336	0.0302	0.0315	0.067	0.0165	0.1003	0.0015
17	rs117835052	72167968	0.79	1.29072091625847	0.87	0.405435896572436	0.021765935581808	0.0872005922721465	0.0194	0.0166	0.016	0.0062	0.1583	0.0092	0.0079	0.0608	0.0011	0.105	0.1315	0.0327	0.0024	0.1074	0.0196	0.0073	0.0081	0.0023	0.0019	0.0334	0.0302	0.0313	0.0672	0.0161	0.1007	0.0015
17	rs77727886	72168783	0.79	1.29072091625847	0.87	0.405435896572436	0.0236189034650439	0.0565588846410579	0.0197	0.0168	0.0162	0.006	0.158	0.0091	0.0078	0.0601	0.0012	0.1057	0.1314	0.033	0.0027	0.1071	0.0191	0.0071	0.0077	0.0026	0.0021	0.0332	0.0302	0.031	0.0677	0.0155	0.1014	0.0016
17	rs1870998	72169114	0.8	1.20917223849118	0.87	0.405435896572436	0.0239023753195035	0.0496185149648115	0.0199	0.0169	0.0163	0.006	0.1578	0.0091	0.0077	0.0599	0.0013	0.106	0.1314	0.0331	0.0028	0.107	0.0189	0.0071	0.0076	0.0027	0.0021	0.0331	0.0302	0.0308	0.0679	0.0153	0.1016	0.0017
17	rs78432142	72169470	0.8	1.20917223849118	0.87	0.405435896572436	0.0282854941700157	0.0463861150393925	0.02	0.017	0.0164	0.0059	0.1578	0.009	0.0077	0.0598	0.0013	0.1063	0.1313	0.0332	0.0028	0.1069	0.0186	0.007	0.0076	0.0029	0.0022	0.033	0.0302	0.0306	0.068	0.0151	0.1017	0.0017
17	rs117607683	72171385	0.8	1.20917223849118	0.87	0.405435896572436	0.0553119724910226	0.0738002367806995	0.0204	0.0176	0.0167	0.0058	0.158	0.0089	0.0076	0.0597	0.0015	0.1068	0.1312	0.0336	0.0031	0.1064	0.0177	0.0067	0.0073	0.0032	0.0024	0.0326	0.0301	0.0297	0.0684	0.0146	0.1019	0.0019
17	rs9914522	72172136	0.8	1.20917223849118	0.87	0.405435896572436	0.0484059031844528	0.0691880425746781	0.0205	0.0177	0.0168	0.0058	0.158	0.0088	0.0076	0.0597	0.0015	0.1071	0.1312	0.0337	0.0032	0.1062	0.0174	0.0066	0.0073	0.0033	0.0024	0.0325	0.0302	0.0295	0.0686	0.0144	0.1019	0.002
17	rs12944198	72172932	0.8	1.20917223849118	0.87	0.405435896572436	0.0506393213072084	0.0655878312910603	0.0205	0.0179	0.0168	0.0058	0.1584	0.0086	0.0075	0.0597	0.0015	0.1073	0.1312	0.0339	0.003	0.1058	0.0173	0.0068	0.0072	0.0034	0.0025	0.0325	0.0302	0.0295	0.0684	0.0144	0.102	0.002
17	rs77416588	72173337	0.8	1.20917223849118	0.87	0.405435896572436	0.0605618742410107	0.0656563058331336	0.0205	0.0179	0.0168	0.0058	0.1584	0.0086	0.0075	0.0598	0.0015	0.1073	0.1313	0.0338	0.003	0.1057	0.0173	0.0068	0.0072	0.0034	0.0025	0.0325	0.0302	0.0295	0.0684	0.0143	0.1021	0.002
17	rs16977937	72174922	0.81	1.13085046114427	0.87	0.405435896572436	0.0311373662736527	0.049012718364381	0.0205	0.0179	0.0169	0.0057	0.1585	0.0085	0.0075	0.06	0.0015	0.1076	0.1313	0.034	0.003	0.1051	0.0171	0.0067	0.0072	0.0034	0.0021	0.0325	0.0303	0.0299	0.0685	0.0143	0.1023	0.002
17	rs17836935	72175949	0.81	1.13085046114427	0.87	0.405435896572436	0.0360006672032925	0.029172343869827	0.0205	0.0174	0.0171	0.0055	0.1583	0.0081	0.0072	0.0604	0.0015	0.1082	0.1315	0.0346	0.003	0.1053	0.016	0.0068	0.0069	0.0034	0.002	0.0324	0.0305	0.0301	0.0691	0.0141	0.1022	0.002
17	rs62064541	72176815	0.81	1.13085046114427	0.88	0.363814363818289	0.0566572771875976	0.0245364390200317	0.0203	0.0171	0.0172	0.0053	0.1586	0.0077	0.0069	0.0612	0.0015	0.1092	0.1309	0.0353	0.0029	0.1057	0.0151	0.0067	0.0067	0.0032	0.002	0.0323	0.0304	0.0304	0.0695	0.0139	0.1022	0.0019
17	rs75443985	72177159	0.81	1.13085046114427	0.88	0.363814363818289	0.0509710671128412	0.018361634423628	0.0204	0.0171	0.0173	0.0053	0.1586	0.0077	0.0069	0.0613	0.0015	0.1093	0.1308	0.0354	0.0029	0.1057	0.015	0.0067	0.0067	0.0032	0.002	0.0322	0.0303	0.0304	0.0695	0.0139	0.1023	0.0019
17	rs72848232	72178369	0.81	1.13085046114427	0.89	0.325204496311925	0.0603011425237761	0.0157785398569562	0.0205	0.017	0.0174	0.0051	0.1587	0.0075	0.0067	0.0615	0.0016	0.1098	0.1305	0.0355	0.0028	0.106	0.0147	0.0065	0.0066	0.0031	0.002	0.0321	0.0303	0.0304	0.0695	0.0139	0.1027	0.0019
17	rs115643169	72179190	0.81	1.13085046114427	0.89	0.325204496311925	0.0638068291170235	0.0142540712059596	0.0205	0.017	0.0175	0.0051	0.1587	0.0074	0.0067	0.0616	0.0016	0.1099	0.1304	0.0356	0.0028	0.106	0.0146	0.0065	0.0066	0.003	0.002	0.0321	0.0302	0.0304	0.0694	0.0139	0.1029	0.0018
17	rs75141052	72184310	0.81	1.13085046114427	0.89	0.325204496311925	0.0981475743775466	0.0159923811496236	0.0207	0.0169	0.0177	0.0049	0.1589	0.0071	0.0064	0.0618	0.0016	0.1109	0.13	0.0359	0.0027	0.1061	0.0141	0.0062	0.0064	0.0028	0.002	0.0319	0.0301	0.0303	0.0694	0.0139	0.1037	0.0017
17	rs72848237	72187669	0.81	1.13085046114427	0.89	0.325204496311925	0.0868489445400027	0.012647474144019	0.0207	0.0169	0.0177	0.0049	0.1589	0.0071	0.0064	0.0619	0.0016	0.111	0.13	0.0359	0.0027	0.1062	0.0141	0.0062	0.0064	0.0028	0.002	0.0319	0.0301	0.0304	0.0694	0.0139	0.1038	0.0017
17	rs4563067	72188546	0.81	1.13085046114427	0.89	0.325204496311925	0.081671900909379	0.0084114672849878	0.0208	0.0169	0.0178	0.0049	0.1589	0.0071	0.0064	0.0619	0.0016	0.111	0.1299	0.036	0.0027	0.1062	0.014	0.0062	0.0064	0.0028	0.002	0.0319	0.0301	0.0304	0.0694	0.0139	0.1038	0.0017
17	rs116349041	72189348	0.81	1.13085046114427	0.9	0.289513196358555	0.0806113574766713	0.00763106748240267	0.0207	0.0169	0.0178	0.0049	0.1589	0.0071	0.0064	0.0619	0.0016	0.111	0.1299	0.036	0.0027	0.1062	0.0141	0.0062	0.0064	0.0028	0.002	0.0319	0.0301	0.0303	0.0694	0.0139	0.1038	0.0017
17	rs12603773	72189602	0.81	1.13085046114427	0.9	0.289513196358555	0.0796042602671055	0.00717231105158613	0.0207	0.0169	0.0178	0.0049	0.1589	0.0071	0.0064	0.0619	0.0016	0.111	0.1299	0.036	0.0027	0.1062	0.0141	0.0062	0.0064	0.0028	0.002	0.0318	0.0301	0.0303	0.0694	0.0139	0.1038	0.0018
17	rs182388801	72190699	0.81	1.13085046114427	0.9	0.289513196358555	0.0783181962195969	0.00677445468628211	0.0208	0.0169	0.0178	0.0048	0.159	0.007	0.0063	0.0619	0.0016	0.111	0.1299	0.036	0.0027	0.1062	0.0141	0.0062	0.0064	0.0028	0.002	0.0319	0.0301	0.0303	0.0694	0.0139	0.1039	0.0018
17	rs76597414	72191445	0.81	1.13085046114427	0.9	0.289513196358555	0.0779657881904275	0.00663687948091612	0.0208	0.0168	0.0178	0.0048	0.159	0.007	0.0063	0.0619	0.0016	0.111	0.1299	0.036	0.0027	0.1062	0.0141	0.0062	0.0064	0.0028	0.002	0.0319	0.0301	0.0303	0.0694	0.0139	0.104	0.0018
17	rs2382841	72193344	0.81	1.13085046114427	0.9	0.289513196358555	0.0755490683229485	0.00471323609573375	0.0208	0.0168	0.0178	0.0048	0.1591	0.007	0.0063	0.0619	0.0016	0.1108	0.1299	0.036	0.0027	0.1062	0.0141	0.0061	0.0064	0.0028	0.002	0.0319	0.0301	0.0303	0.0695	0.0139	0.1042	0.0017
17	rs58010351	72193616	0.81	1.13085046114427	0.9	0.289513196358555	0.0753122434144784	0.00478962435628407	0.0208	0.0168	0.0178	0.0048	0.1592	0.007	0.0063	0.0619	0.0016	0.1108	0.1299	0.036	0.0027	0.1062	0.0141	0.0061	0.0064	0.0028	0.002	0.0319	0.0301	0.0303	0.0695	0.0139	0.1042	0.0017
17	rs4435291	72193793	0.81	1.13085046114427	0.9	0.289513196358555	0.0737739660434447	0.00469424179539084	0.0208	0.0168	0.0178	0.0048	0.1592	0.007	0.0063	0.0619	0.0016	0.1108	0.13	0.036	0.0027	0.1063	0.0141	0.0061	0.0063	0.0028	0.002	0.0319	0.0301	0.0303	0.0694	0.0139	0.1042	0.0017
17	rs79349374	72195188	0.81	1.13085046114427	0.9	0.289513196358555	0.0816265903481155	0.00402030801237633	0.0207	0.0168	0.018	0.0046	0.1594	0.007	0.0063	0.0619	0.0016	0.1109	0.13	0.0361	0.0027	0.1064	0.0141	0.0061	0.0063	0.0028	0.002	0.0318	0.0301	0.0303	0.0694	0.0139	0.104	0.0017
17	rs7219464	72196391	0.81	1.13085046114427	0.91	0.256642068151906	0.0851627371833776	0.00362962410638939	0.0207	0.0168	0.018	0.0046	0.1596	0.007	0.0063	0.0618	0.0016	0.111	0.1303	0.0361	0.0027	0.1064	0.014	0.006	0.0063	0.0027	0.002	0.0318	0.0301	0.0303	0.0694	0.0139	0.1039	0.0017
17	rs3826321	72198496	0.81	1.13085046114427	0.91	0.256642068151906	0.095372238955494	0.00329174442220662	0.0207	0.0168	0.0182	0.0045	0.1598	0.007	0.0062	0.0617	0.0016	0.111	0.1307	0.0362	0.0026	0.1064	0.0139	0.0059	0.0063	0.0026	0.002	0.0317	0.0298	0.0304	0.0696	0.0139	0.1037	0.0017
17	rs3826322	72198661	0.81	1.13085046114427	0.91	0.256642068151906	0.114227848125109	0.00403778469643202	0.0206	0.0168	0.0183	0.0045	0.1599	0.007	0.0062	0.0618	0.0016	0.1108	0.1306	0.0362	0.0026	0.1063	0.0139	0.0058	0.0066	0.0026	0.002	0.0318	0.0297	0.0304	0.0697	0.0138	0.1037	0.0017
17	rs116996274	72204105	0.82	1.05572611347058	0.92	0.226487429171296	0.168040883993482	0.00471323609573375	0.0205	0.0166	0.0184	0.0044	0.1602	0.007	0.006	0.0618	0.0016	0.1112	0.1307	0.0364	0.0026	0.1054	0.0138	0.0056	0.0066	0.0025	0.0022	0.0322	0.0294	0.0306	0.0701	0.0138	0.1035	0.0016
17	rs76499915	72206024	0.82	1.05572611347058	0.92	0.226487429171296	0.184751340435885	0.00530219273964151	0.0205	0.0166	0.0185	0.0044	0.1602	0.007	0.006	0.0618	0.0016	0.1113	0.1307	0.0365	0.0025	0.1052	0.0138	0.0056	0.0066	0.0025	0.0022	0.0323	0.0294	0.0306	0.0702	0.0138	0.1035	0.0016
17	rs111790288	72206063	0.82	1.05572611347058	0.91	0.256642068151906	0.180827813608436	0.00530219273964151	0.0205	0.0166	0.0185	0.0044	0.1602	0.007	0.006	0.0618	0.0016	0.1113	0.1307	0.0365	0.0025	0.1052	0.0138	0.0056	0.0065	0.0025	0.0022	0.0323	0.0293	0.0307	0.0702	0.0138	0.1035	0.0016
17	rs117943103	72213368	0.82	1.05572611347058	0.91	0.256642068151906	0.232462685360213	0.00441425683276658	0.0204	0.0165	0.0187	0.0043	0.1603	0.007	0.0059	0.0619	0.0015	0.1119	0.1307	0.0366	0.0025	0.1045	0.0138	0.0055	0.0065	0.0024	0.0023	0.0326	0.0293	0.0307	0.0702	0.0137	0.1034	0.0016
17	rs11658026	72214863	0.82	1.05572611347058	0.91	0.256642068151906	0.240510148817226	0.00434115410720688	0.0204	0.0165	0.0187	0.0043	0.1603	0.007	0.0059	0.0619	0.0015	0.1119	0.1307	0.0367	0.0025	0.1045	0.0138	0.0055	0.0065	0.0024	0.0023	0.0326	0.0293	0.0307	0.0703	0.0137	0.1034	0.0016
17	rs79897528	72220729	0.82	1.05572611347058	0.91	0.256642068151906	0.278965029840371	0.00469424179539084	0.0204	0.0164	0.0188	0.0043	0.1603	0.007	0.0059	0.0619	0.0015	0.1121	0.1307	0.0368	0.0024	0.1042	0.0138	0.0056	0.0065	0.0024	0.0023	0.0328	0.0293	0.0308	0.0704	0.0137	0.1033	0.0016
17	rs78952315	72228208	0.82	1.05572611347058	0.91	0.256642068151906	0.422144596190847	0.00638851388535974	0.0203	0.0162	0.0189	0.0044	0.1599	0.0072	0.0059	0.062	0.0015	0.1127	0.1306	0.0372	0.0021	0.1035	0.0139	0.0056	0.0066	0.0023	0.0024	0.0332	0.0292	0.031	0.0704	0.0136	0.1029	0.0015
17	rs117747131	72229142	0.82	1.05572611347058	0.91	0.256642068151906	0.449145482574761	0.00625514496233308	0.0203	0.0161	0.019	0.0044	0.1597	0.0072	0.0058	0.062	0.0015	0.1127	0.1305	0.0372	0.0021	0.1034	0.0139	0.0056	0.0066	0.0023	0.0024	0.0333	0.0292	0.031	0.0704	0.0135	0.1031	0.0014
17	rs62621376	72233559	0.82	1.05572611347058	0.91	0.256642068151906	0.521698726283187	0.00705405784933799	0.0203	0.0161	0.019	0.0044	0.1594	0.0072	0.0058	0.0619	0.0015	0.1129	0.1304	0.0374	0.002	0.1033	0.0139	0.0056	0.0066	0.0023	0.0024	0.0334	0.0292	0.0311	0.0705	0.0135	0.1035	0.0014
17	rs12452652	72235561	0.82	1.05572611347058	0.91	0.256642068151906	0.549586259817006	0.00665970559639874	0.0203	0.0161	0.0191	0.0044	0.1593	0.0072	0.0058	0.0619	0.0015	0.1129	0.1303	0.0374	0.002	0.1033	0.0139	0.0056	0.0067	0.0023	0.0025	0.0334	0.0292	0.0311	0.0704	0.0134	0.1036	0.0014
17	rs12952471	72239020	0.82	1.05572611347058	0.91	0.256642068151906	0.583300568303982	0.00726765541753995	0.0203	0.0161	0.0192	0.0044	0.1591	0.0071	0.0057	0.0619	0.0015	0.1129	0.1302	0.0375	0.0019	0.1032	0.0139	0.0056	0.0067	0.0023	0.0025	0.0335	0.0292	0.0312	0.0704	0.0135	0.1038	0.0014
17	rs35682745	72240168	0.82	1.05572611347058	0.91	0.256642068151906	0.596115820018459	0.00770486185456981	0.0203	0.0161	0.0193	0.0044	0.1589	0.0071	0.0057	0.0617	0.0015	0.1129	0.1302	0.0376	0.0019	0.1032	0.014	0.0056	0.0067	0.0023	0.0025	0.0335	0.0293	0.0312	0.0704	0.0135	0.1039	0.0014
17	rs12600564	72248512	0.82	1.05572611347058	0.91	0.256642068151906	0.716922793148339	0.00989315261881819	0.02	0.016	0.0196	0.0045	0.1586	0.007	0.0056	0.0614	0.0014	0.1132	0.1296	0.0381	0.0018	0.1031	0.014	0.0055	0.0067	0.0022	0.0026	0.0335	0.0291	0.0314	0.0704	0.0139	0.1045	0.0014
17	rs9899862	72249229	0.82	1.05572611347058	0.91	0.256642068151906	0.713500215712724	0.0116504819749191	0.0201	0.016	0.0197	0.0045	0.1586	0.007	0.0056	0.0614	0.0014	0.1132	0.1296	0.0379	0.0018	0.1031	0.014	0.0055	0.0067	0.0022	0.0026	0.0334	0.0291	0.0314	0.0705	0.0139	0.1045	0.0014
17	rs9907695	72249646	0.82	1.05572611347058	0.91	0.256642068151906	0.758709341028572	0.0119266993199836	0.0201	0.016	0.0197	0.0045	0.1585	0.007	0.0056	0.0614	0.0014	0.1131	0.1296	0.0379	0.0017	0.1032	0.014	0.0055	0.0067	0.0022	0.0026	0.0334	0.0291	0.0315	0.0705	0.014	0.1045	0.0014
17	rs9896279	72252058	0.82	1.05572611347058	0.91	0.256642068151906	0.757716882760673	0.0115591389873866	0.0201	0.016	0.0197	0.0045	0.1585	0.007	0.0056	0.0614	0.0014	0.1131	0.1296	0.0379	0.0017	0.1031	0.014	0.0055	0.0067	0.0022	0.0026	0.0334	0.0291	0.0315	0.0705	0.014	0.1046	0.0014
17	rs3186520	72257713	0.82	1.05572611347058	0.91	0.256642068151906	0.759014827151817	0.0103761737012099	0.02	0.0159	0.02	0.0046	0.1584	0.007	0.0055	0.0613	0.0014	0.1128	0.1294	0.038	0.0017	0.1031	0.0141	0.0056	0.0068	0.0021	0.0026	0.0335	0.0291	0.0315	0.0704	0.0141	0.1046	0.0014
17	Affx-14305145	72264860	0.82	1.05572611347058	0.91	0.256642068151906	1.05044143454717	0.0197250652650028	0.0198	0.0156	0.0203	0.0048	0.1578	0.0069	0.0057	0.061	0.0014	0.1133	0.1282	0.0385	0.0015	0.1023	0.0143	0.0058	0.0069	0.0021	0.0028	0.0341	0.0291	0.0318	0.0701	0.0148	0.1047	0.0014
17	rs62065686	72266744	0.82	1.05572611347058	0.9	0.289513196358555	1.08250617670974	0.0191739824496588	0.0198	0.0156	0.0204	0.0048	0.1578	0.0069	0.0057	0.061	0.0014	0.1133	0.1281	0.0386	0.0015	0.1023	0.0143	0.0058	0.0069	0.0021	0.0028	0.0341	0.0291	0.0318	0.0701	0.0148	0.1047	0.0014
17	rs57044531	72266793	0.82	1.05572611347058	0.9	0.289513196358555	1.08277205127593	0.019291431872802	0.0199	0.0156	0.0204	0.0048	0.1578	0.0069	0.0057	0.0609	0.0014	0.1133	0.1281	0.0386	0.0015	0.1022	0.0143	0.0058	0.0069	0.0021	0.0028	0.0341	0.0291	0.0318	0.0701	0.0148	0.1047	0.0014
17	rs7219585	72268208	0.82	1.05572611347058	0.9	0.289513196358555	1.10010977129546	0.0198044110998332	0.0198	0.0156	0.0204	0.0048	0.1578	0.0069	0.0057	0.0609	0.0014	0.1134	0.128	0.0387	0.0015	0.1021	0.0143	0.0058	0.0069	0.0021	0.0028	0.0341	0.0291	0.0318	0.0701	0.0148	0.1047	0.0014
17	rs78288350	72268638	0.82	1.05572611347058	0.9	0.289513196358555	1.14062695512627	0.0189790100433625	0.0198	0.0156	0.0204	0.0048	0.1578	0.0069	0.0057	0.0609	0.0014	0.1134	0.128	0.0387	0.0015	0.1021	0.0144	0.0058	0.0069	0.0021	0.0028	0.0341	0.0291	0.0318	0.0701	0.0148	0.1047	0.0014
17	rs9893381	72273608	0.82	1.05572611347058	0.91	0.256642068151906	1.18548383778276	0.01948795674029	0.0198	0.0155	0.0205	0.0049	0.1576	0.0068	0.0056	0.0609	0.0014	0.1135	0.1278	0.0389	0.0015	0.1019	0.0145	0.006	0.007	0.0021	0.0028	0.0342	0.0289	0.0318	0.0701	0.0149	0.1047	0.0014
17	rs6501705	72278870	0.82	1.05572611347058	0.9	0.289513196358555	1.24783580195645	0.0204447408194145	0.0198	0.0155	0.0207	0.005	0.1576	0.0068	0.0056	0.0609	0.0014	0.1134	0.1274	0.0391	0.0015	0.1017	0.0146	0.0061	0.007	0.0021	0.0029	0.0343	0.0288	0.0318	0.07	0.0149	0.1047	0.0014
17	rs111434543	72292756	0.82	1.05572611347058	0.9	0.289513196358555	1.12474632068602	0.0244484736939065	0.0201	0.0153	0.021	0.005	0.1571	0.0068	0.0056	0.0611	0.0013	0.1134	0.1266	0.0391	0.0014	0.1013	0.0148	0.0061	0.007	0.0023	0.0028	0.0345	0.0288	0.0317	0.0699	0.0154	0.1048	0.0014
17	rs34159194	72295966	0.82	1.05572611347058	0.9	0.289513196358555	1.10707556623192	0.0256936337481979	0.0202	0.0153	0.0211	0.005	0.1569	0.0068	0.0057	0.0611	0.0013	0.1135	0.1265	0.0391	0.0014	0.1012	0.0149	0.0061	0.0071	0.0023	0.0028	0.0346	0.0288	0.0316	0.0699	0.0155	0.1048	0.0014
17	rs11077741	72300843	0.83	0.983767787599247	0.9	0.289513196358555	1.11092315679467	0.0241854801803662	0.0203	0.0152	0.0215	0.005	0.1568	0.0069	0.0058	0.0611	0.0014	0.1136	0.1264	0.0393	0.0015	0.1007	0.0148	0.0061	0.0071	0.0023	0.0028	0.0347	0.0287	0.0316	0.0697	0.0154	0.1044	0.0015
17	rs8073660	72301432	0.83	0.983767787599247	0.9	0.289513196358555	1.10019896559803	0.0237501707226103	0.0203	0.0152	0.0214	0.005	0.1568	0.0069	0.0058	0.0611	0.0014	0.1136	0.1264	0.0393	0.0015	0.1007	0.0149	0.0061	0.0071	0.0023	0.0028	0.0347	0.0287	0.0316	0.0697	0.0154	0.1044	0.0015
17	rs117302064	72304326	0.83	0.983767787599247	0.9	0.289513196358555	1.13087158863835	0.0227633017649062	0.0204	0.0151	0.0215	0.0051	0.1565	0.0069	0.0058	0.0614	0.0014	0.1137	0.1261	0.0394	0.0015	0.1007	0.0148	0.0062	0.0072	0.0024	0.0028	0.0348	0.0283	0.0315	0.0698	0.0153	0.1044	0.0016
17	rs28725418	72306291	0.83	0.983767787599247	0.89	0.325204496311925	1.16908546765595	0.0222563817634736	0.0204	0.0151	0.0216	0.0051	0.1563	0.007	0.0059	0.0616	0.0015	0.1138	0.1258	0.0395	0.0016	0.1007	0.0147	0.0062	0.0072	0.0024	0.0028	0.0348	0.028	0.0315	0.0699	0.0153	0.1044	0.0016
17	rs61351092	72307990	0.83	0.983767787599247	0.89	0.325204496311925	1.14778374123093	0.0212179386400768	0.0205	0.0152	0.0216	0.0052	0.1563	0.0069	0.0058	0.0618	0.0015	0.1138	0.1255	0.0395	0.0016	0.1007	0.0146	0.0063	0.0072	0.0025	0.0029	0.0349	0.028	0.0314	0.07	0.0153	0.1043	0.0016
17	rs1979370	72308319	0.83	0.983767787599247	0.89	0.325204496311925	1.14424843974503	0.021176898357492	0.0205	0.0152	0.0216	0.0052	0.1562	0.0069	0.0058	0.0618	0.0015	0.1138	0.1254	0.0394	0.0016	0.1007	0.0146	0.0063	0.0072	0.0025	0.0029	0.0349	0.028	0.0314	0.07	0.0153	0.1043	0.0016
17	rs28574791	72308987	0.83	0.983767787599247	0.89	0.325204496311925	1.1974490986315	0.0207686064913801	0.0205	0.0152	0.0216	0.0052	0.1562	0.0069	0.0059	0.0618	0.0015	0.1138	0.1253	0.0394	0.0016	0.1007	0.0146	0.0063	0.0072	0.0025	0.0029	0.0349	0.028	0.0314	0.07	0.0153	0.1043	0.0016
17	rs11656969	72311177	0.83	0.983767787599247	0.89	0.325204496311925	1.15214077339491	0.0206468682382012	0.0206	0.0153	0.0216	0.0052	0.1558	0.007	0.006	0.0621	0.0016	0.1139	0.1249	0.0393	0.0017	0.1006	0.0145	0.0064	0.0072	0.0026	0.0029	0.0351	0.028	0.0313	0.0701	0.0153	0.1041	0.0016
17	rs4239010	72313519	0.83	0.983767787599247	0.89	0.325204496311925	1.02378729733354	0.0248012363285084	0.0206	0.0151	0.0217	0.0057	0.1555	0.0071	0.0061	0.0622	0.0016	0.113	0.1245	0.0392	0.0017	0.1008	0.0145	0.0065	0.0073	0.0027	0.003	0.0351	0.0279	0.0313	0.0701	0.0155	0.1041	0.0017
17	rs35432619	72314884	0.83	0.983767787599247	0.9	0.289513196358555	0.988682593045059	0.0279429009047389	0.0206	0.0151	0.0217	0.0057	0.1554	0.0072	0.0062	0.0623	0.0016	0.1128	0.1242	0.0392	0.0018	0.1008	0.0146	0.0066	0.0073	0.0027	0.003	0.0352	0.028	0.0313	0.0702	0.0155	0.1041	0.0017
17	rs11654138	72316831	0.83	0.983767787599247	0.9	0.289513196358555	0.973779200776914	0.0304264771857121	0.0206	0.0151	0.0217	0.0058	0.1551	0.0072	0.0063	0.0623	0.0016	0.1125	0.1241	0.0391	0.0018	0.1006	0.0146	0.0067	0.0073	0.0027	0.003	0.0352	0.0281	0.0313	0.0703	0.0155	0.1044	0.0017
17	rs74859917	72320687	0.83	0.983767787599247	0.9	0.289513196358555	0.986291812314477	0.0463861150393925	0.0208	0.0148	0.0219	0.0059	0.1538	0.0075	0.0067	0.0629	0.0017	0.1122	0.1231	0.039	0.0018	0.1007	0.0149	0.007	0.0075	0.0028	0.003	0.0354	0.028	0.0313	0.0705	0.0156	0.1039	0.0018
17	rs8082699	72322881	0.83	0.983767787599247	0.9	0.289513196358555	0.983221438273454	0.0664803359567681	0.0209	0.0146	0.0219	0.0061	0.153	0.0077	0.007	0.0633	0.0017	0.112	0.1222	0.0388	0.0019	0.1009	0.0151	0.0073	0.0077	0.0029	0.0031	0.0356	0.0279	0.0313	0.0705	0.0157	0.1033	0.0019
17	rs72848298	72324212	0.83	0.983767787599247	0.9	0.289513196358555	0.965135607504585	0.0836145153789776	0.0209	0.0144	0.0219	0.0062	0.1528	0.0078	0.0071	0.0636	0.0017	0.1117	0.1222	0.0389	0.0019	0.1012	0.0152	0.0074	0.0078	0.0029	0.0031	0.0356	0.0279	0.0315	0.0704	0.0157	0.1024	0.0019
17	rs11412158	72324649	0.83	0.983767787599247	0.9	0.289513196358555	0.966827928257694	0.081507047839244	0.021	0.0144	0.0219	0.0062	0.1528	0.0078	0.0071	0.0636	0.0017	0.1116	0.1222	0.0389	0.0019	0.1012	0.0152	0.0074	0.0078	0.0029	0.0031	0.0356	0.0279	0.0315	0.0704	0.0157	0.1024	0.0019
17	rs58027632	72329088	0.83	0.983767787599247	0.9	0.289513196358555	0.960234791660527	0.0872775472308369	0.021	0.0144	0.0219	0.0062	0.1527	0.0078	0.0071	0.0637	0.0017	0.1116	0.1223	0.0389	0.0019	0.1012	0.0152	0.0074	0.0078	0.0029	0.0031	0.0356	0.0279	0.0315	0.0704	0.0157	0.1024	0.0019
17	rs72848302	72332905	0.83	0.983767787599247	0.9	0.289513196358555	0.957872565811819	0.0880485892603067	0.021	0.0144	0.022	0.0062	0.1526	0.0078	0.0071	0.0637	0.0017	0.1115	0.1223	0.0389	0.0019	0.1012	0.0153	0.0074	0.0079	0.0029	0.0031	0.0356	0.0279	0.0315	0.0704	0.0157	0.1023	0.0019
17	rs2126693	72335396	0.84	0.914942008907111	0.9	0.289513196358555	0.910805795381757	0.129514703686575	0.0214	0.0138	0.0226	0.0066	0.1511	0.0083	0.0079	0.0642	0.0018	0.1101	0.1215	0.0393	0.0021	0.1012	0.016	0.0078	0.0084	0.0028	0.0031	0.0353	0.0278	0.0311	0.0704	0.0161	0.1016	0.0021
17	rs9911998	72337094	0.85	0.849213100564478	0.9	0.289513196358555	0.609821126133114	0.210109919967117	0.022	0.013	0.0232	0.0077	0.1488	0.0088	0.0086	0.064	0.002	0.1074	0.1219	0.0399	0.0025	0.1015	0.0172	0.0083	0.0091	0.0028	0.0031	0.0343	0.0271	0.0307	0.0708	0.017	0.0999	0.0024
17	rs62063598	72338271	0.85	0.849213100564478	0.9	0.289513196358555	0.200578926420733	0.292206632606376	0.0223	0.0127	0.0234	0.0083	0.1477	0.0091	0.009	0.0639	0.0017	0.1064	0.122	0.0401	0.0028	0.1019	0.0175	0.0085	0.0095	0.0028	0.0022	0.0342	0.0272	0.0306	0.0707	0.0176	0.0997	0.0024
17	rs56307286	72343155	0.85	0.849213100564478	0.9	0.289513196358555	0.188158344499402	0.326031815698004	0.0224	0.0126	0.0234	0.0085	0.1471	0.0092	0.0091	0.0641	0.0017	0.1061	0.1219	0.0401	0.0029	0.1022	0.0179	0.0086	0.0097	0.0028	0.0021	0.034	0.027	0.0305	0.0708	0.0179	0.0993	0.0025
17	rs2271535	72350412	0.85	0.849213100564478	0.9	0.289513196358555	0.191601092964062	0.358788674654465	0.0226	0.0125	0.0233	0.0085	0.1467	0.0093	0.0092	0.0644	0.0017	0.1059	0.1224	0.0401	0.003	0.102	0.0181	0.0087	0.0098	0.0028	0.0021	0.0338	0.0269	0.0302	0.0709	0.018	0.0991	0.0025
17	rs2271536	72351406	0.85	0.849213100564478	0.9	0.289513196358555	0.197276613890778	0.377595098622985	0.0226	0.0124	0.0233	0.0085	0.1467	0.0093	0.0092	0.0644	0.0017	0.1056	0.1225	0.0401	0.003	0.102	0.0181	0.0087	0.0098	0.0028	0.0021	0.0338	0.0269	0.0302	0.071	0.018	0.0991	0.0026
17	rs11657748	72354819	0.85	0.849213100564478	0.89	0.325204496311925	0.278590423587696	0.384093878862328	0.0226	0.0123	0.0232	0.0086	0.1463	0.0093	0.0092	0.0645	0.0016	0.1054	0.1225	0.0402	0.0031	0.102	0.0181	0.0087	0.0098	0.0029	0.0021	0.0337	0.0268	0.0302	0.0713	0.0181	0.0991	0.0028
17	rs3760198	72355038	0.85	0.849213100564478	0.9	0.289513196358555	0.279199296178582	0.391136863018232	0.0226	0.0123	0.0233	0.0086	0.1463	0.0093	0.0092	0.0645	0.0016	0.1053	0.1224	0.0402	0.0031	0.102	0.0182	0.0087	0.0098	0.0029	0.0021	0.0337	0.0269	0.0301	0.0713	0.0182	0.0991	0.0028
17	rs28481306	72356522	0.85	0.849213100564478	0.9	0.289513196358555	0.289468177430216	0.375435750307716	0.0226	0.0122	0.0233	0.0086	0.1463	0.0093	0.0091	0.0647	0.0016	0.1052	0.1224	0.0402	0.003	0.1021	0.0183	0.0088	0.0098	0.0029	0.0021	0.0337	0.0268	0.0298	0.0712	0.0183	0.099	0.0029
17	rs28430711	72357615	0.85	0.849213100564478	0.9	0.289513196358555	0.29128684490019	0.389597183044396	0.0226	0.0121	0.0233	0.0087	0.1462	0.0093	0.0091	0.0649	0.0016	0.105	0.1224	0.0401	0.0031	0.1022	0.0184	0.0088	0.0098	0.0029	0.0021	0.0337	0.0268	0.0297	0.0712	0.0183	0.0989	0.003
17	rs78028714	72361381	0.86	0.78654304280128	0.89	0.325204496311925	0.331645752838693	0.496928347116607	0.0227	0.0114	0.0234	0.009	0.1455	0.0094	0.0094	0.0661	0.0016	0.1047	0.1219	0.0404	0.0032	0.103	0.0191	0.0089	0.0097	0.003	0.0021	0.0333	0.0269	0.0293	0.0711	0.0189	0.0974	0.003
17	rs117982488	72365440	0.86	0.78654304280128	0.89	0.325204496311925	0.403035336218938	0.596946566726512	0.0229	0.0106	0.0236	0.0093	0.1449	0.0096	0.0097	0.0674	0.0016	0.104	0.1214	0.0406	0.0032	0.1037	0.02	0.0091	0.0096	0.003	0.0021	0.0328	0.0269	0.0289	0.0708	0.0197	0.0958	0.0031
17	rs11653674	72366079	0.86	0.78654304280128	0.89	0.325204496311925	0.448307891167293	0.647983306294047	0.0229	0.0105	0.0236	0.0094	0.1448	0.0096	0.0097	0.0675	0.0016	0.1039	0.1214	0.0407	0.0032	0.1039	0.0202	0.0091	0.0096	0.003	0.0021	0.0327	0.0269	0.0289	0.0708	0.0198	0.0954	0.0031
17	rs62063610	72366489	0.86	0.78654304280128	0.89	0.325204496311925	0.420810532935052	0.695812126778556	0.0229	0.0105	0.0237	0.0094	0.1451	0.0097	0.01	0.0676	0.0016	0.1038	0.1214	0.0406	0.0032	0.104	0.0202	0.0091	0.0096	0.003	0.0021	0.0326	0.027	0.0287	0.0707	0.0198	0.095	0.003
17	rs11658891	72368550	0.86	0.78654304280128	0.89	0.325204496311925	0.429841543349158	0.703833252178182	0.023	0.0102	0.0236	0.0094	0.1455	0.0097	0.01	0.0685	0.0015	0.1036	0.121	0.0406	0.0032	0.1053	0.0205	0.0092	0.0096	0.0029	0.0021	0.0325	0.0271	0.0286	0.0699	0.02	0.094	0.0029
17	rs60270220	72370698	0.86	0.78654304280128	0.89	0.325204496311925	0.386755549667941	0.68500178247028	0.023	0.0102	0.0233	0.0093	0.1458	0.0097	0.01	0.069	0.0015	0.1033	0.1212	0.0405	0.0033	0.1059	0.0208	0.0093	0.0095	0.0029	0.0021	0.0325	0.0269	0.0286	0.0696	0.02	0.0935	0.0029
17	rs72852254	72373369	0.86	0.78654304280128	0.89	0.325204496311925	0.317986765658352	0.773730756444771	0.0232	0.01	0.0232	0.0092	0.1458	0.0096	0.0097	0.0695	0.0014	0.1028	0.1221	0.0401	0.0033	0.1073	0.0208	0.0092	0.0094	0.0029	0.0019	0.0324	0.0267	0.0284	0.0696	0.0201	0.0928	0.0028
17	rs62063627	72373604	0.86	0.78654304280128	0.89	0.325204496311925	0.315431077680907	0.756612267601034	0.0232	0.01	0.0232	0.0092	0.1458	0.0096	0.0097	0.0696	0.0014	0.1027	0.1221	0.0401	0.0033	0.1074	0.0208	0.0092	0.0094	0.0029	0.002	0.0324	0.0267	0.0284	0.0696	0.0201	0.0927	0.0027
17	rs16978015	72377518	0.87	0.726891327677376	0.89	0.325204496311925	0.271478208356607	0.67835701055769	0.0234	0.0095	0.0231	0.009	0.1462	0.0093	0.0093	0.0712	0.0013	0.1007	0.1225	0.0398	0.0032	0.109	0.0209	0.0092	0.0091	0.0029	0.0018	0.0322	0.0265	0.0287	0.0695	0.0203	0.0928	0.0026
17	rs78809150	72377589	0.87	0.726891327677376	0.89	0.325204496311925	0.258674591218519	0.621546812329752	0.0234	0.0095	0.0231	0.009	0.1461	0.0093	0.0093	0.0713	0.0013	0.1007	0.1226	0.0398	0.0033	0.1091	0.0209	0.0092	0.0091	0.0029	0.0018	0.0321	0.0265	0.0287	0.0695	0.0203	0.0928	0.0025
17	rs1317267	72379698	0.88	0.670214810425093	0.89	0.325204496311925	0.246075848609991	0.487782751111011	0.0235	0.0091	0.0228	0.0087	0.1461	0.0087	0.0089	0.0733	0.0013	0.1002	0.123	0.0391	0.0042	0.1111	0.0209	0.009	0.0087	0.0029	0.0017	0.0315	0.0263	0.0285	0.0695	0.0204	0.0926	0.0023
17	rs72852259	72380431	0.88	0.670214810425093	0.89	0.325204496311925	0.29085555838	0.419526246986788	0.0242	0.0091	0.0226	0.0084	0.1463	0.0085	0.0087	0.0749	0.0012	0.0991	0.1226	0.039	0.0045	0.1117	0.0206	0.0088	0.0084	0.0028	0.0016	0.0311	0.0259	0.0281	0.0704	0.0202	0.0934	0.0021
17	rs2382641	72380743	0.88	0.670214810425093	0.89	0.325204496311925	0.299935409020439	0.432535535055125	0.0242	0.0092	0.0225	0.0083	0.1465	0.0084	0.0086	0.0753	0.0012	0.0987	0.1226	0.039	0.0045	0.1116	0.0205	0.0088	0.0083	0.0028	0.0016	0.031	0.0258	0.028	0.0709	0.0201	0.0937	0.002
17	rs79436612	72382557	0.89	0.616467558766813	0.89	0.325204496311925	0.262512169656966	0.383710741442212	0.0241	0.0092	0.0215	0.0079	0.1475	0.0081	0.008	0.0771	0.001	0.0985	0.1242	0.0383	0.0043	0.113	0.0199	0.0085	0.0076	0.0028	0.0013	0.0305	0.0253	0.0276	0.0722	0.0197	0.0942	0.0017
17	rs55830946	72383377	0.89	0.616467558766813	0.89	0.325204496311925	0.246864142936019	0.359540704723624	0.0241	0.0093	0.0211	0.0076	0.148	0.0079	0.0077	0.0779	0.001	0.0984	0.1249	0.0381	0.0043	0.1135	0.0196	0.0082	0.0073	0.0028	0.0012	0.0302	0.025	0.0275	0.0727	0.02	0.0945	0.0016
17	rs60407653	72385022	0.9	0.565600701999265	0.89	0.325204496311925	0.262466843005446	0.380139944566492	0.0239	0.0093	0.0203	0.0072	0.1488	0.0076	0.0073	0.0792	9e-04	0.0982	0.1261	0.0377	0.0041	0.1142	0.0191	0.0078	0.0068	0.0026	0.001	0.03	0.0247	0.0273	0.0734	0.0196	0.0955	0.0013
17	rs117617492	72391334	0.9	0.565600701999265	0.89	0.325204496311925	0.264920565649383	0.388187290811279	0.0238	0.0094	0.0198	0.007	0.1492	0.0074	0.007	0.08	8e-04	0.098	0.1267	0.0374	0.0041	0.1147	0.0192	0.0076	0.0066	0.0025	0.001	0.0298	0.0245	0.0274	0.0738	0.0194	0.0959	0.0012
17	rs4789060	72391528	0.9	0.565600701999265	0.89	0.325204496311925	0.263873946232178	0.385116099283249	0.0238	0.0094	0.0198	0.007	0.1493	0.0074	0.007	0.08	8e-04	0.098	0.1267	0.0374	0.0041	0.1147	0.0192	0.0076	0.0065	0.0025	0.001	0.0298	0.0245	0.0274	0.0739	0.0194	0.0959	0.0012
17	rs78857211	72392778	0.9	0.565600701999265	0.89	0.325204496311925	0.268211467315905	0.386394937848779	0.0239	0.0094	0.0198	0.0069	0.1493	0.0073	0.0069	0.0801	8e-04	0.098	0.1268	0.0374	0.0041	0.1148	0.0192	0.0076	0.0065	0.0025	0.001	0.0298	0.0245	0.0274	0.0739	0.0193	0.0959	0.0011
17	rs4789659	72398336	0.9	0.565600701999265	0.89	0.325204496311925	0.266380470702752	0.36658116032061	0.0241	0.0095	0.0196	0.0068	0.1495	0.0073	0.0068	0.0803	8e-04	0.098	0.1271	0.0373	0.0041	0.1149	0.0191	0.0075	0.0064	0.0024	0.001	0.0297	0.0244	0.0274	0.074	0.0193	0.096	0.0011
17	rs117195214	72401283	0.9	0.565600701999265	0.89	0.325204496311925	0.280607113702678	0.363810649356654	0.0241	0.0095	0.0195	0.0068	0.1496	0.0073	0.0067	0.0804	8e-04	0.0982	0.1271	0.0373	0.0041	0.1149	0.0191	0.0075	0.0063	0.0024	9e-04	0.0295	0.0244	0.0274	0.0739	0.0193	0.0961	0.0011
17	rs2252124	72404215	0.9	0.565600701999265	0.89	0.325204496311925	0.289946184576678	0.336685631407087	0.0242	0.0095	0.0194	0.0068	0.1498	0.0073	0.0067	0.0806	8e-04	0.0983	0.1271	0.0372	0.0042	0.1149	0.0191	0.0075	0.0063	0.0024	9e-04	0.0294	0.0243	0.0274	0.0738	0.0192	0.0962	0.0011
17	rs7212219	72404820	0.9	0.565600701999265	0.89	0.325204496311925	0.291718472385217	0.332019946970045	0.0242	0.0095	0.0194	0.0068	0.1498	0.0073	0.0066	0.0806	8e-04	0.0983	0.1272	0.0372	0.0042	0.1149	0.0191	0.0075	0.0063	0.0024	9e-04	0.0294	0.0243	0.0274	0.0739	0.0192	0.0963	0.0011
17	rs4789660	72405186	0.9	0.565600701999265	0.89	0.325204496311925	0.292246480046562	0.333982135029116	0.0242	0.0095	0.0194	0.0068	0.1498	0.0073	0.0066	0.0806	8e-04	0.0983	0.1272	0.0372	0.0042	0.1149	0.0191	0.0075	0.0063	0.0024	9e-04	0.0293	0.0243	0.0274	0.0739	0.0192	0.0963	0.0011
17	rs9901036	72406906	0.9	0.565600701999265	0.89	0.325204496311925	0.294604698371938	0.332387600426347	0.0242	0.0095	0.0194	0.0068	0.1497	0.0073	0.0066	0.0806	8e-04	0.0983	0.1272	0.0372	0.0042	0.115	0.0191	0.0075	0.0063	0.0024	9e-04	0.0293	0.0243	0.0274	0.0739	0.0192	0.0963	0.0011
17	rs4789061	72407980	0.9	0.565600701999265	0.89	0.325204496311925	0.299838033579407	0.332265036088405	0.0242	0.0095	0.0194	0.0068	0.1498	0.0073	0.0066	0.0807	8e-04	0.0983	0.1272	0.0373	0.0042	0.115	0.019	0.0075	0.0063	0.0025	9e-04	0.0293	0.0242	0.0275	0.0739	0.0192	0.0962	0.0011
17	rs76068457	72422084	0.9	0.565600701999265	0.89	0.325204496311925	0.335765792965894	0.328594252649366	0.0243	0.0095	0.0189	0.0067	0.1495	0.0072	0.0065	0.0811	8e-04	0.0983	0.1278	0.0373	0.0041	0.1151	0.019	0.0074	0.0062	0.0027	9e-04	0.0292	0.0242	0.0274	0.074	0.0192	0.0961	0.0011
17	rs3803789	72427587	0.9	0.565600701999265	0.89	0.325204496311925	0.353676663636258	0.312345494932485	0.0244	0.0095	0.0185	0.0065	0.1497	0.0072	0.0064	0.0812	7e-04	0.0983	0.1281	0.0373	0.0041	0.1153	0.0189	0.0074	0.0061	0.0028	9e-04	0.0291	0.0241	0.0274	0.074	0.0191	0.0963	0.001
17	rs75838240	72429917	0.9	0.565600701999265	0.89	0.325204496311925	0.358951083801305	0.306824160239112	0.0244	0.0095	0.0184	0.0065	0.1498	0.0072	0.0063	0.0813	7e-04	0.0983	0.1283	0.0372	0.0041	0.1154	0.0189	0.0073	0.006	0.0028	9e-04	0.0291	0.024	0.0274	0.0741	0.0191	0.0963	0.001
17	rs113307150	72436370	0.9	0.565600701999265	0.89	0.325204496311925	0.383761577965144	0.294450550902146	0.0245	0.0095	0.0181	0.0063	0.1502	0.0071	0.0062	0.0815	7e-04	0.0984	0.1289	0.0371	0.0041	0.1156	0.0188	0.0072	0.0059	0.0028	9e-04	0.0291	0.0239	0.0274	0.0742	0.0189	0.0963	0.001
17	rs2706529	72441075	0.91	0.517562282080777	0.89	0.325204496311925	0.452563603233581	0.303358468565184	0.0247	0.0095	0.0174	0.0059	0.1509	0.007	0.0059	0.0823	6e-04	0.0983	0.13	0.0368	0.0042	0.1159	0.0186	0.007	0.0056	0.0028	8e-04	0.0289	0.0236	0.0274	0.0742	0.0187	0.0967	9e-04
17	rs75661304	72441988	0.91	0.517562282080777	0.89	0.325204496311925	0.479313481241989	0.291616992549309	0.0247	0.0095	0.0172	0.0058	0.1511	0.0069	0.0058	0.0823	6e-04	0.0983	0.1303	0.0367	0.0042	0.116	0.0185	0.007	0.0055	0.0028	8e-04	0.0289	0.0235	0.0274	0.0743	0.0186	0.0968	9e-04
17	rs2706526	72443710	0.91	0.517562282080777	0.89	0.325204496311925	0.507950499992187	0.274445166579399	0.0248	0.0094	0.017	0.0057	0.1514	0.0069	0.0057	0.0822	5e-04	0.0984	0.1307	0.0366	0.0042	0.1163	0.0184	0.0069	0.0054	0.0028	8e-04	0.0289	0.0233	0.0274	0.0743	0.0184	0.0971	9e-04
17	rs7214092	72445204	0.91	0.517562282080777	0.89	0.325204496311925	0.603536041071186	0.285272005136179	0.0249	0.0094	0.0168	0.0055	0.1519	0.0068	0.0054	0.0821	5e-04	0.0984	0.1316	0.0365	0.0044	0.1165	0.0182	0.0068	0.0052	0.0028	8e-04	0.0288	0.0231	0.0274	0.0746	0.0182	0.0972	9e-04
17	rs76840885	72445887	0.91	0.517562282080777	0.89	0.325204496311925	0.625069378364798	0.254993235137525	0.025	0.0093	0.0166	0.0054	0.1521	0.0067	0.0052	0.0819	5e-04	0.0983	0.1319	0.0365	0.0044	0.1167	0.0181	0.0068	0.0051	0.0029	8e-04	0.0287	0.023	0.0274	0.0747	0.0182	0.0972	9e-04
17	rs1048367	72446608	0.91	0.517562282080777	0.88	0.363814363818289	0.646663227735366	0.23842971495909	0.0251	0.0093	0.0165	0.0053	0.1522	0.0067	0.0051	0.0817	5e-04	0.0985	0.1323	0.0365	0.0044	0.1169	0.0181	0.0067	0.005	0.0029	8e-04	0.0287	0.0229	0.0275	0.0749	0.0181	0.0972	9e-04
17	rs2251065	72447700	0.91	0.517562282080777	0.88	0.363814363818289	0.663113023194111	0.224829647859156	0.0251	0.0094	0.0164	0.0052	0.1522	0.0066	0.0049	0.0818	4e-04	0.0986	0.1326	0.0364	0.0044	0.117	0.0181	0.0067	0.0049	0.003	8e-04	0.0286	0.0228	0.0275	0.0748	0.0181	0.0972	8e-04
17	rs7501869	72452467	0.91	0.517562282080777	0.88	0.363814363818289	0.813926065446048	0.212025115407656	0.0256	0.0094	0.0162	0.005	0.1521	0.0065	0.0047	0.0823	4e-04	0.0987	0.1332	0.0362	0.0046	0.1174	0.0183	0.0066	0.0047	0.0031	7e-04	0.0284	0.0226	0.0277	0.0747	0.018	0.0969	8e-04
17	rs2706501	72453438	0.91	0.517562282080777	0.88	0.363814363818289	0.824425811626804	0.208942361440764	0.0256	0.0094	0.0162	0.005	0.1521	0.0065	0.0047	0.0823	4e-04	0.0987	0.1333	0.0362	0.0046	0.1174	0.0183	0.0066	0.0047	0.0031	7e-04	0.0283	0.0225	0.0277	0.0746	0.018	0.0969	8e-04
17	rs61389415	72453479	0.91	0.517562282080777	0.88	0.363814363818289	0.825217600239456	0.209154484200556	0.0256	0.0094	0.0162	0.005	0.1521	0.0065	0.0047	0.0823	4e-04	0.0987	0.1333	0.0362	0.0046	0.1174	0.0183	0.0066	0.0047	0.0031	7e-04	0.0283	0.0225	0.0277	0.0746	0.018	0.0969	8e-04
17	rs77868156	72457588	0.9	0.565600701999265	0.88	0.363814363818289	0.818103246667806	0.180475142799252	0.0256	0.0094	0.0162	0.005	0.1518	0.0065	0.0046	0.0825	4e-04	0.099	0.1334	0.0362	0.0045	0.1174	0.0184	0.0066	0.0047	0.0031	7e-04	0.0283	0.0224	0.0277	0.0745	0.018	0.097	8e-04
17	rs62087202	72459919	0.9	0.565600701999265	0.88	0.363814363818289	0.81684124234765	0.164678601757844	0.0257	0.0094	0.0162	0.0049	0.1518	0.0065	0.0046	0.0826	4e-04	0.099	0.1335	0.0362	0.0045	0.1174	0.0184	0.0066	0.0047	0.0031	7e-04	0.0283	0.0223	0.0278	0.0744	0.018	0.0971	8e-04
17	rs34167845	72460955	0.91	0.517562282080777	0.88	0.363814363818289	0.810936767684754	0.165559206008324	0.0257	0.0094	0.0162	0.005	0.1518	0.0065	0.0046	0.0826	4e-04	0.099	0.1335	0.0362	0.0045	0.1173	0.0184	0.0065	0.0046	0.0031	7e-04	0.0283	0.0222	0.0278	0.0743	0.0181	0.0971	7e-04
17	rs11868856	72463603	0.91	0.517562282080777	0.88	0.363814363818289	0.809522437331043	0.160494171036998	0.0258	0.0095	0.0162	0.005	0.1518	0.0065	0.0045	0.0828	4e-04	0.0991	0.1336	0.0362	0.0044	0.1172	0.0185	0.0065	0.0046	0.0031	8e-04	0.0283	0.0221	0.0279	0.0742	0.0181	0.0972	7e-04
17	rs4788837	72466219	0.91	0.517562282080777	0.88	0.363814363818289	0.821736169080829	0.157116455162201	0.0258	0.0095	0.0162	0.005	0.1518	0.0065	0.0045	0.0828	4e-04	0.0992	0.1336	0.0362	0.0044	0.1173	0.0185	0.0065	0.0046	0.0031	8e-04	0.0282	0.022	0.028	0.0742	0.0181	0.0972	7e-04
17	rs2272111	72469966	0.9	0.565600701999265	0.88	0.363814363818289	0.82545520036286	0.152525884493987	0.0258	0.0095	0.0162	0.0049	0.1518	0.0065	0.0045	0.0828	4e-04	0.0994	0.1336	0.0361	0.0043	0.1176	0.0185	0.0064	0.0045	0.0031	8e-04	0.0281	0.0219	0.028	0.0743	0.0181	0.0972	7e-04
17	rs7224429	72473774	0.9	0.565600701999265	0.88	0.363814363818289	0.8321198958301	0.152906573377713	0.0258	0.0096	0.0162	0.0048	0.1518	0.0064	0.0044	0.0829	4e-04	0.0995	0.1338	0.0359	0.0044	0.1176	0.0185	0.0063	0.0044	0.0031	8e-04	0.028	0.0218	0.0281	0.0742	0.0181	0.0974	6e-04
17	rs117542159	72474398	0.9	0.565600701999265	0.88	0.363814363818289	0.83633679629662	0.149398206452259	0.0258	0.0096	0.0163	0.0048	0.1517	0.0063	0.0044	0.0829	4e-04	0.0995	0.1339	0.0358	0.0044	0.1176	0.0185	0.0063	0.0044	0.0031	8e-04	0.028	0.0218	0.0281	0.0742	0.0181	0.0974	6e-04
17	rs11871595	72475203	0.9	0.565600701999265	0.88	0.363814363818289	0.841441035886288	0.145077461714473	0.0259	0.0096	0.0163	0.0048	0.1517	0.0063	0.0044	0.083	4e-04	0.0995	0.134	0.0358	0.0044	0.1176	0.0185	0.0063	0.0044	0.0031	8e-04	0.028	0.0218	0.0281	0.0742	0.0181	0.0974	6e-04
17	rs1879967	72477385	0.9	0.565600701999265	0.88	0.363814363818289	0.909402474394788	0.142655642474505	0.0262	0.0095	0.0162	0.0048	0.1513	0.0062	0.0044	0.0831	4e-04	0.0994	0.1342	0.0359	0.0044	0.1177	0.0184	0.0063	0.0044	0.0031	8e-04	0.0277	0.0219	0.0282	0.0742	0.0181	0.0976	6e-04
17	rs12941504	72478313	0.91	0.517562282080777	0.88	0.363814363818289	0.870803360580176	0.161560986204375	0.0261	0.0097	0.0162	0.0046	0.1508	0.0062	0.0043	0.0845	4e-04	0.0988	0.1348	0.0355	0.0044	0.1178	0.0184	0.0062	0.0044	0.0031	8e-04	0.0274	0.0217	0.0281	0.0744	0.0179	0.0979	6e-04
17	rs16978057	72479423	0.91	0.517562282080777	0.88	0.363814363818289	0.838568269425509	0.16978921223035	0.0261	0.0099	0.0162	0.0042	0.1509	0.0062	0.0042	0.085	4e-04	0.0985	0.1354	0.0354	0.0044	0.1178	0.0183	0.0061	0.0043	0.0031	8e-04	0.0272	0.0215	0.028	0.0749	0.0177	0.0979	6e-04
17	rs9944466	72479833	0.91	0.517562282080777	0.88	0.363814363818289	0.820945815500304	0.17127355698756	0.0261	0.01	0.0161	0.0041	0.151	0.0062	0.0042	0.0851	4e-04	0.0984	0.1355	0.0354	0.0044	0.1178	0.0183	0.0061	0.0043	0.0031	8e-04	0.0271	0.0214	0.028	0.0751	0.0177	0.0979	6e-04
17	rs73354306	72481744	0.91	0.517562282080777	0.88	0.363814363818289	0.79676339700299	0.181283119146183	0.0261	0.01	0.0161	0.0039	0.151	0.0062	0.0041	0.0853	4e-04	0.0983	0.1358	0.0354	0.0043	0.1178	0.0182	0.006	0.0043	0.003	8e-04	0.0271	0.0214	0.028	0.0752	0.0177	0.0981	5e-04
17	rs2007766	72483771	0.91	0.517562282080777	0.88	0.363814363818289	0.789600677124457	0.184425714497837	0.0261	0.01	0.0161	0.0038	0.151	0.0062	0.004	0.0854	4e-04	0.0982	0.1359	0.0354	0.0043	0.1178	0.0182	0.006	0.0043	0.003	8e-04	0.0271	0.0213	0.028	0.0754	0.0177	0.0982	5e-04
17	rs4789069	72489183	0.9	0.565600701999265	0.87	0.405435896572436	0.78293045100218	0.197178827838367	0.0261	0.0101	0.0161	0.0034	0.1509	0.0062	0.0039	0.0857	4e-04	0.098	0.1364	0.0354	0.0043	0.1177	0.018	0.0059	0.0043	0.003	7e-04	0.0269	0.0212	0.0279	0.0758	0.0177	0.0986	5e-04
17	rs146662757	72490283	0.9	0.565600701999265	0.87	0.405435896572436	0.783782249917547	0.199993765811389	0.0261	0.0102	0.0162	0.0034	0.1509	0.0061	0.0038	0.0859	5e-04	0.0978	0.1365	0.0354	0.0042	0.1178	0.0181	0.0058	0.0043	0.003	7e-04	0.0269	0.0211	0.0279	0.0757	0.0176	0.0988	5e-04
17	rs2467240	72491040	0.9	0.565600701999265	0.87	0.405435896572436	0.791777670818987	0.201563401748417	0.0262	0.0102	0.0162	0.0034	0.1508	0.0061	0.0037	0.086	5e-04	0.0976	0.1365	0.0355	0.0042	0.1178	0.0181	0.0058	0.0043	0.003	7e-04	0.0269	0.021	0.0279	0.0757	0.0176	0.099	5e-04
17	rs61051235	72491846	0.9	0.565600701999265	0.87	0.405435896572436	0.802623255594099	0.209578943971884	0.0262	0.0103	0.0162	0.0033	0.1506	0.0061	0.0036	0.086	5e-04	0.0974	0.1365	0.0356	0.0042	0.1182	0.0181	0.0058	0.0042	0.0029	7e-04	0.0268	0.021	0.028	0.0757	0.0176	0.0991	5e-04
17	rs16978065	72494572	0.9	0.565600701999265	0.87	0.405435896572436	0.831245832634439	0.208518330387041	0.0262	0.0103	0.0162	0.0032	0.1505	0.006	0.0035	0.0861	5e-04	0.0969	0.1365	0.0357	0.0042	0.1187	0.0182	0.0057	0.0041	0.0029	6e-04	0.0268	0.021	0.028	0.0757	0.0175	0.0993	4e-04
17	rs783257	72496217	0.9	0.565600701999265	0.87	0.405435896572436	0.836735087349026	0.216838146748	0.0262	0.0104	0.0162	0.0031	0.1504	0.006	0.0034	0.0862	5e-04	0.0965	0.1367	0.0357	0.0041	0.119	0.0182	0.0057	0.0041	0.0029	6e-04	0.0268	0.021	0.0282	0.0757	0.0175	0.0994	4e-04
17	rs9635673	72498003	0.9	0.565600701999265	0.87	0.405435896572436	0.932547544471449	0.222660463049279	0.0261	0.0103	0.0162	0.003	0.1509	0.0059	0.0033	0.0866	5e-04	0.0958	0.1375	0.0359	0.0043	0.1187	0.0182	0.0058	0.0041	0.0029	6e-04	0.0265	0.0208	0.028	0.0758	0.0173	0.0994	4e-04
17	rs117056610	72498108	0.9	0.565600701999265	0.87	0.405435896572436	0.94132069864766	0.222660463049279	0.0261	0.0103	0.0162	0.003	0.151	0.0059	0.0034	0.0866	5e-04	0.0957	0.1376	0.036	0.0044	0.1188	0.0182	0.0058	0.0041	0.0028	6e-04	0.0265	0.0208	0.028	0.0758	0.0173	0.0993	4e-04
17	rs1107704	72508425	0.9	0.565600701999265	0.87	0.405435896572436	0.985438536960202	0.213411883311543	0.0263	0.0103	0.0161	0.0028	0.1523	0.0059	0.0035	0.0866	5e-04	0.0949	0.1384	0.0357	0.0045	0.1186	0.0181	0.0058	0.0041	0.0029	6e-04	0.0264	0.0209	0.0279	0.0759	0.0169	0.0988	4e-04
17	rs75440066	72508712	0.9	0.565600701999265	0.87	0.405435896572436	0.985950465848153	0.21255813402868	0.0263	0.0103	0.0161	0.0028	0.1523	0.0059	0.0035	0.0866	5e-04	0.0949	0.1384	0.0357	0.0045	0.1186	0.0181	0.0058	0.0041	0.0029	6e-04	0.0264	0.0209	0.0279	0.0759	0.0169	0.0988	4e-04
17	rs78007359	72510045	0.9	0.565600701999265	0.87	0.405435896572436	0.988597167189481	0.21245149490782	0.0264	0.0103	0.0161	0.0028	0.1523	0.0059	0.0035	0.0866	5e-04	0.0949	0.1384	0.0358	0.0045	0.1186	0.0181	0.0058	0.0041	0.0029	6e-04	0.0264	0.0209	0.0279	0.0759	0.0169	0.0987	4e-04
17	rs1171196	72512881	0.9	0.565600701999265	0.87	0.405435896572436	0.99235876335092	0.212664790837299	0.0264	0.0103	0.0161	0.0028	0.1523	0.0059	0.0035	0.0866	5e-04	0.0948	0.1385	0.0358	0.0045	0.1186	0.0181	0.0058	0.0041	0.0029	6e-04	0.0264	0.0209	0.0279	0.0759	0.0169	0.0987	4e-04
17	rs783250	72523259	0.9	0.565600701999265	0.87	0.405435896572436	1.02508740239495	0.210109919967117	0.0265	0.0104	0.0161	0.0028	0.1523	0.0059	0.0034	0.0866	5e-04	0.0948	0.1386	0.0359	0.0046	0.1185	0.0181	0.0057	0.004	0.0029	6e-04	0.0262	0.0211	0.0279	0.076	0.0169	0.0986	4e-04
17	rs11657099	72524468	0.9	0.565600701999265	0.87	0.405435896572436	1.02977332034098	0.210641341207659	0.0265	0.0104	0.0161	0.0028	0.1523	0.0059	0.0034	0.0867	5e-04	0.0947	0.1386	0.0359	0.0046	0.1185	0.0181	0.0057	0.004	0.0029	6e-04	0.0262	0.0211	0.0279	0.076	0.0169	0.0986	5e-04
17	rs11655165	72535321	0.89	0.616467558766813	0.87	0.405435896572436	1.0453680846221	0.212878157496688	0.0266	0.0104	0.0161	0.0027	0.1522	0.006	0.0034	0.0867	5e-04	0.0947	0.1387	0.0358	0.0046	0.1185	0.018	0.0057	0.004	0.0029	6e-04	0.0261	0.0212	0.0279	0.076	0.0168	0.0986	5e-04
17	rs16978093	72537488	0.89	0.616467558766813	0.87	0.405435896572436	1.0369055222819	0.218450379223358	0.0266	0.0104	0.016	0.0027	0.1521	0.006	0.0034	0.0868	6e-04	0.0947	0.1387	0.0358	0.0046	0.1184	0.018	0.0056	0.004	0.0029	6e-04	0.0261	0.0213	0.0279	0.076	0.0168	0.0987	5e-04
17	rs11870245	72540936	0.89	0.616467558766813	0.87	0.405435896572436	0.998869823945884	0.227114652465071	0.0265	0.0104	0.0159	0.0027	0.1518	0.006	0.0034	0.0869	7e-04	0.0946	0.1388	0.0359	0.0046	0.1183	0.0181	0.0055	0.004	0.0029	6e-04	0.0261	0.0214	0.0279	0.0761	0.0169	0.0988	5e-04
17	rs2706536	72544663	0.89	0.616467558766813	0.87	0.405435896572436	1.01289289435142	0.229516504139965	0.0265	0.0104	0.0158	0.0027	0.1516	0.006	0.0034	0.0869	7e-04	0.0947	0.1389	0.0359	0.0047	0.1183	0.0181	0.0055	0.004	0.0029	6e-04	0.0261	0.0214	0.028	0.0761	0.0169	0.0989	5e-04
17	rs1719482	72550350	0.89	0.616467558766813	0.87	0.405435896572436	1.02465395964669	0.232365587841806	0.0266	0.0105	0.0158	0.0027	0.1511	0.006	0.0033	0.087	7e-04	0.0948	0.1391	0.0359	0.0047	0.1184	0.0181	0.0054	0.0039	0.0029	6e-04	0.0261	0.0213	0.028	0.0761	0.017	0.099	5e-04
17	rs1719479	72551557	0.89	0.616467558766813	0.87	0.405435896572436	1.00118715140975	0.229079194451356	0.0266	0.0105	0.0158	0.0028	0.151	0.006	0.0033	0.087	7e-04	0.0948	0.1391	0.0359	0.0047	0.1183	0.0181	0.0053	0.004	0.0029	7e-04	0.0261	0.0213	0.028	0.0761	0.0169	0.0989	5e-04
17	rs62084828	72552768	0.89	0.616467558766813	0.87	0.405435896572436	1.00273325418048	0.235115774492863	0.0266	0.0105	0.0158	0.0028	0.1507	0.006	0.0033	0.0871	8e-04	0.0948	0.1393	0.0359	0.0047	0.1182	0.0181	0.0053	0.004	0.0029	7e-04	0.0261	0.0213	0.028	0.0761	0.0169	0.0989	6e-04
17	rs11870185	72560980	0.89	0.616467558766813	0.87	0.405435896572436	0.979644299820572	0.243205543777458	0.0269	0.0105	0.0157	0.0029	0.1506	0.0059	0.0034	0.0873	9e-04	0.095	0.1401	0.0361	0.0048	0.1175	0.018	0.0053	0.0039	0.0028	7e-04	0.0259	0.0214	0.0281	0.0759	0.0167	0.0985	7e-04
17	rs11867989	72562811	0.89	0.616467558766813	0.86	0.450156947394433	0.989964343609839	0.235005566912277	0.0268	0.0105	0.0157	0.0029	0.1507	0.006	0.0034	0.0872	0.001	0.0947	0.1404	0.0363	0.0048	0.1173	0.0181	0.0053	0.0037	0.0028	7e-04	0.0256	0.0215	0.0282	0.0758	0.0168	0.0985	7e-04
17	rs59116864	72563728	0.89	0.616467558766813	0.86	0.450156947394433	0.9635290347517	0.231597408969271	0.0268	0.0105	0.0157	0.0029	0.1506	0.006	0.0035	0.0872	0.001	0.0946	0.1405	0.0363	0.0048	0.1172	0.0182	0.0052	0.0037	0.0028	7e-04	0.0256	0.0216	0.0282	0.0757	0.0168	0.0985	7e-04
17	rs1719517	72567262	0.89	0.616467558766813	0.86	0.450156947394433	0.943917384028972	0.23876192736424	0.0268	0.0105	0.0158	0.0029	0.1507	0.0059	0.0035	0.0871	0.001	0.0945	0.1407	0.0363	0.0048	0.1169	0.0182	0.0052	0.0037	0.0028	7e-04	0.0257	0.0216	0.0282	0.0757	0.0169	0.0986	8e-04
17	rs1719477	72569539	0.89	0.616467558766813	0.86	0.450156947394433	0.924971789742777	0.244655343842672	0.0268	0.0105	0.0157	0.0029	0.1508	0.0059	0.0035	0.0869	0.001	0.0947	0.1408	0.0363	0.0048	0.1167	0.0182	0.0052	0.0037	0.0028	7e-04	0.0257	0.0216	0.0283	0.0756	0.0169	0.0985	8e-04
17	rs75700992	72582489	0.89	0.616467558766813	0.86	0.450156947394433	0.825217600239456	0.21309159484377	0.0269	0.0107	0.0155	0.003	0.151	0.0059	0.0036	0.0871	0.0011	0.0948	0.1408	0.0358	0.0048	0.1159	0.0184	0.0055	0.004	0.0026	7e-04	0.0253	0.0217	0.0283	0.0754	0.017	0.0986	8e-04
17	rs783240	72584098	0.89	0.616467558766813	0.86	0.450156947394433	0.828308687878275	0.216730804214747	0.0268	0.0107	0.0156	0.003	0.151	0.0059	0.0036	0.0872	0.0011	0.0948	0.1408	0.0358	0.0048	0.116	0.0184	0.0055	0.004	0.0026	7e-04	0.0253	0.0217	0.0283	0.0754	0.017	0.0986	8e-04
17	rs783239	72584764	0.89	0.616467558766813	0.86	0.450156947394433	0.809208286095859	0.215444059008505	0.0268	0.0107	0.0156	0.003	0.1511	0.0059	0.0036	0.0872	0.0011	0.0948	0.1408	0.0356	0.0048	0.1159	0.0184	0.0055	0.004	0.0026	7e-04	0.0253	0.0217	0.0283	0.0754	0.017	0.0986	8e-04
17	rs68124408	72588217	0.89	0.616467558766813	0.86	0.450156947394433	0.823001413567427	0.220714078183654	0.0268	0.0107	0.0156	0.003	0.151	0.0059	0.0036	0.0872	0.0011	0.0948	0.1408	0.0356	0.0048	0.1159	0.0184	0.0055	0.004	0.0026	7e-04	0.0253	0.0218	0.0283	0.0753	0.0171	0.0986	8e-04
17	rs493430	72588326	0.89	0.616467558766813	0.86	0.450156947394433	0.824188338595244	0.222335677756069	0.0268	0.0107	0.0156	0.003	0.151	0.006	0.0036	0.0872	0.0011	0.0948	0.1408	0.0356	0.0048	0.1159	0.0184	0.0055	0.004	0.0026	7e-04	0.0253	0.0218	0.0283	0.0753	0.0171	0.0986	8e-04
17	rs58253413	72588778	0.89	0.616467558766813	0.86	0.450156947394433	0.824425811626804	0.223744197961251	0.0269	0.0107	0.0156	0.003	0.151	0.006	0.0036	0.0872	0.0011	0.0948	0.1408	0.0356	0.0048	0.1159	0.0184	0.0055	0.004	0.0026	7e-04	0.0254	0.0218	0.0282	0.0753	0.0171	0.0987	8e-04
17	rs545652	72588806	0.89	0.616467558766813	0.85	0.498060230126391	0.824900845689697	0.223744197961251	0.0269	0.0107	0.0156	0.003	0.151	0.006	0.0036	0.0872	0.0011	0.0948	0.1408	0.0356	0.0048	0.1159	0.0184	0.0055	0.004	0.0026	7e-04	0.0254	0.0218	0.0282	0.0753	0.0171	0.0987	8e-04
17	rs12949223	72589264	0.89	0.616467558766813	0.85	0.498060230126391	0.831722545653703	0.222227450416585	0.0269	0.0107	0.0156	0.003	0.151	0.006	0.0036	0.0872	0.0011	0.0948	0.1407	0.0357	0.0048	0.1158	0.0184	0.0055	0.004	0.0026	7e-04	0.0254	0.0217	0.0282	0.0753	0.0171	0.0987	8e-04
17	rs511164	72593140	0.89	0.616467558766813	0.85	0.498060230126391	0.83482402941808	0.212984867336905	0.027	0.0107	0.0156	0.003	0.1511	0.006	0.0037	0.0872	0.0011	0.0945	0.1406	0.0356	0.0049	0.1159	0.0184	0.0055	0.004	0.0026	7e-04	0.0254	0.0218	0.0281	0.0753	0.0171	0.0988	8e-04
17	rs72847163	72596064	0.89	0.616467558766813	0.85	0.498060230126391	0.827991425387079	0.208624311328845	0.027	0.0107	0.0156	0.003	0.1511	0.006	0.0037	0.0873	0.0011	0.0944	0.1406	0.0356	0.0049	0.1158	0.0184	0.0055	0.004	0.0026	7e-04	0.0253	0.0218	0.0282	0.0752	0.0172	0.0989	8e-04
17	rs6501728	72598692	0.89	0.616467558766813	0.86	0.450156947394433	0.826802154790905	0.206825072014363	0.027	0.0107	0.0156	0.003	0.1511	0.006	0.0037	0.0873	0.0011	0.0943	0.1406	0.0356	0.0049	0.1158	0.0184	0.0055	0.004	0.0026	7e-04	0.0253	0.0218	0.0282	0.0752	0.0172	0.0989	8e-04
17	rs515541	72601611	0.89	0.616467558766813	0.86	0.450156947394433	0.825613616734306	0.206930766070822	0.027	0.0107	0.0156	0.0031	0.1511	0.0061	0.0037	0.0874	0.0011	0.0943	0.1405	0.0355	0.0049	0.1158	0.0184	0.0054	0.004	0.0026	7e-04	0.0253	0.0218	0.0282	0.0752	0.0172	0.0989	8e-04
17	rs578460	72606867	0.89	0.616467558766813	0.86	0.450156947394433	0.78525448583465	0.202612107960775	0.027	0.0107	0.0156	0.0031	0.1512	0.0061	0.0038	0.0873	0.0011	0.0942	0.1404	0.0355	0.0048	0.1157	0.0184	0.0054	0.004	0.0026	7e-04	0.0253	0.0218	0.0282	0.0753	0.0172	0.0989	9e-04
17	rs1878061	72610089	0.89	0.616467558766813	0.86	0.450156947394433	0.68864871190549	0.195206015803662	0.0271	0.0106	0.0159	0.0033	0.1513	0.0065	0.004	0.0872	0.0012	0.094	0.1394	0.0353	0.0047	0.1154	0.0185	0.0055	0.0042	0.0024	8e-04	0.0257	0.0217	0.0282	0.0752	0.0174	0.0988	0.001
17	rs581157	72613589	0.89	0.616467558766813	0.86	0.450156947394433	0.614259353019005	0.197907337250839	0.0271	0.0107	0.0159	0.0033	0.1513	0.0066	0.0041	0.0871	0.0013	0.0938	0.1389	0.0352	0.0044	0.1157	0.0185	0.0057	0.0044	0.0024	8e-04	0.0257	0.0217	0.0283	0.0753	0.0174	0.0987	0.001
17	rs11650308	72614328	0.89	0.616467558766813	0.86	0.450156947394433	0.597006748894436	0.198741025907447	0.0271	0.0107	0.0159	0.0034	0.1513	0.0066	0.0042	0.087	0.0013	0.0938	0.1389	0.0352	0.0044	0.1156	0.0185	0.0057	0.0044	0.0024	8e-04	0.0257	0.0216	0.0283	0.0753	0.0174	0.0987	0.001
17	rs16978145	72622473	0.89	0.616467558766813	0.86	0.450156947394433	0.543008990502537	0.177556673590992	0.0271	0.0107	0.0161	0.0035	0.1519	0.0068	0.0043	0.0868	0.0013	0.0936	0.1387	0.0353	0.0043	0.1151	0.0185	0.0057	0.0046	0.0024	9e-04	0.0259	0.0215	0.0283	0.0749	0.0175	0.0985	0.001
17	rs556985	72622634	0.89	0.616467558766813	0.86	0.450156947394433	0.541763533767432	0.177155416492405	0.0271	0.0107	0.0161	0.0035	0.1519	0.0068	0.0043	0.0868	0.0013	0.0937	0.1387	0.0353	0.0043	0.115	0.0185	0.0057	0.0046	0.0024	9e-04	0.0259	0.0215	0.0283	0.0749	0.0175	0.0985	0.001
17	rs494934	72623420	0.89	0.616467558766813	0.87	0.405435896572436	0.534254108730457	0.179466921138837	0.0271	0.0107	0.0162	0.0034	0.1519	0.0068	0.0043	0.0867	0.0013	0.0936	0.1387	0.0353	0.0042	0.115	0.0185	0.0057	0.0046	0.0024	9e-04	0.0259	0.0214	0.0283	0.0749	0.0175	0.0985	0.001
17	rs72847177	72624325	0.89	0.616467558766813	0.87	0.405435896572436	0.52298653315019	0.179064177769424	0.0271	0.0107	0.0162	0.0034	0.152	0.0068	0.0043	0.0867	0.0013	0.0936	0.1388	0.0353	0.0042	0.115	0.0185	0.0057	0.0046	0.0024	9e-04	0.0259	0.0214	0.0283	0.0749	0.0175	0.0985	0.001
17	rs549482	72631232	0.89	0.616467558766813	0.87	0.405435896572436	0.479684260481415	0.170283492808381	0.0268	0.0107	0.0163	0.0035	0.1521	0.0068	0.0043	0.0864	0.0013	0.0935	0.1389	0.0352	0.0042	0.115	0.0186	0.0057	0.0047	0.0024	9e-04	0.0259	0.0215	0.0284	0.0748	0.0175	0.0984	0.0011
17	rs76742798	72631492	0.89	0.616467558766813	0.87	0.405435896572436	0.479251698215131	0.172166323934022	0.0268	0.0107	0.0163	0.0035	0.1521	0.0068	0.0043	0.0864	0.0013	0.0935	0.1389	0.0353	0.0042	0.115	0.0186	0.0057	0.0047	0.0024	9e-04	0.0259	0.0215	0.0284	0.0748	0.0175	0.0984	0.0011
17	rs783018	72633162	0.89	0.616467558766813	0.88	0.363814363818289	0.455271099946736	0.18188991549038	0.0268	0.0107	0.0163	0.0035	0.1521	0.0068	0.0044	0.0863	0.0013	0.0936	0.1388	0.0353	0.0042	0.1151	0.0186	0.0057	0.0047	0.0024	9e-04	0.0259	0.0215	0.0284	0.0747	0.0176	0.0982	0.0011
17	rs494098	72638156	0.89	0.616467558766813	0.9	0.289513196358555	0.287703214195629	0.149020677207824	0.0267	0.0109	0.0168	0.0039	0.1511	0.0073	0.0048	0.0842	0.0014	0.0935	0.1375	0.035	0.0038	0.1154	0.0188	0.0064	0.0053	0.0023	0.001	0.0268	0.022	0.0286	0.0745	0.0177	0.0978	0.0014
17	rs67655291	72642694	0.89	0.616467558766813	0.91	0.256642068151906	0.279433668221796	0.144984041816676	0.0267	0.0109	0.0168	0.0039	0.1511	0.0073	0.0048	0.0842	0.0014	0.0935	0.1375	0.035	0.0038	0.1154	0.0187	0.0064	0.0053	0.0023	0.001	0.0269	0.022	0.0286	0.0744	0.0177	0.0977	0.0014
17	rs117925618	72644691	0.89	0.616467558766813	0.91	0.256642068151906	0.272772378041432	0.14451726923519	0.0267	0.011	0.0168	0.0039	0.151	0.0073	0.0048	0.0841	0.0014	0.0935	0.1375	0.035	0.0038	0.1154	0.0187	0.0064	0.0053	0.0024	0.001	0.0269	0.0221	0.0286	0.0743	0.0177	0.0975	0.0014
17	rs507765	72645612	0.89	0.616467558766813	0.91	0.256642068151906	0.271247456354077	0.141913448067169	0.0267	0.011	0.0168	0.0039	0.151	0.0073	0.0048	0.084	0.0014	0.0935	0.1375	0.035	0.0038	0.1154	0.0187	0.0064	0.0054	0.0024	0.001	0.027	0.0221	0.0286	0.0742	0.0177	0.0975	0.0014
17	rs56279542	72646755	0.89	0.616467558766813	0.91	0.256642068151906	0.269543186537901	0.143213210765315	0.0267	0.011	0.0168	0.0039	0.151	0.0073	0.0048	0.084	0.0014	0.0935	0.1375	0.0351	0.0038	0.1154	0.0187	0.0064	0.0054	0.0024	0.001	0.027	0.0221	0.0286	0.0742	0.0178	0.0975	0.0014
17	rs77933771	72650155	0.89	0.616467558766813	0.91	0.256642068151906	0.262285578923397	0.144237467462872	0.0267	0.011	0.0168	0.004	0.1511	0.0074	0.0049	0.0839	0.0014	0.0935	0.1374	0.0351	0.0038	0.1154	0.0188	0.0064	0.0054	0.0024	0.001	0.0269	0.0221	0.0287	0.0741	0.0178	0.0976	0.0014
17	rs11656175	72650476	0.89	0.616467558766813	0.91	0.256642068151906	0.261742194941689	0.143399242274283	0.0267	0.011	0.0168	0.004	0.1511	0.0074	0.0049	0.0839	0.0014	0.0935	0.1374	0.0351	0.0038	0.1154	0.0188	0.0064	0.0054	0.0024	0.001	0.0269	0.0221	0.0287	0.0741	0.0178	0.0976	0.0014
17	rs76624186	72654959	0.89	0.616467558766813	0.91	0.256642068151906	0.251268754953303	0.148549249188577	0.0266	0.011	0.0168	0.004	0.1511	0.0074	0.0049	0.0838	0.0014	0.0938	0.1371	0.0349	0.0038	0.1153	0.0188	0.0064	0.0054	0.0024	0.001	0.0269	0.0221	0.0287	0.0741	0.0178	0.0976	0.0014
17	rs9904078	72667020	0.89	0.616467558766813	0.91	0.256642068151906	0.208711419650514	0.169986864259469	0.0265	0.011	0.0169	0.004	0.1514	0.0074	0.005	0.0833	0.0014	0.0947	0.1359	0.0344	0.0038	0.1153	0.0189	0.0065	0.0055	0.0024	0.001	0.0272	0.0222	0.0288	0.0741	0.0179	0.0978	0.0014
17	rs2280177	72667520	0.89	0.616467558766813	0.91	0.256642068151906	0.207078237154174	0.177255701343504	0.0265	0.0109	0.0169	0.004	0.1513	0.0074	0.005	0.0832	0.0014	0.0946	0.1359	0.0344	0.0038	0.1152	0.019	0.0065	0.0055	0.0024	0.0011	0.0272	0.0222	0.0288	0.0741	0.0181	0.0978	0.0014
17	rs2280176	72667896	0.89	0.616467558766813	0.91	0.256642068151906	0.207595291279916	0.185647165013415	0.0265	0.0109	0.0169	0.004	0.1513	0.0074	0.005	0.0832	0.0014	0.0946	0.1358	0.0344	0.0038	0.1152	0.019	0.0065	0.0055	0.0024	0.0011	0.0272	0.0222	0.0288	0.0741	0.0181	0.0978	0.0014
17	rs16978165	72671620	0.89	0.616467558766813	0.91	0.256642068151906	0.242025058671032	0.227005672416154	0.0261	0.0109	0.017	0.0041	0.1509	0.0075	0.0052	0.0825	0.0014	0.0944	0.1351	0.0343	0.0039	0.115	0.019	0.0066	0.0057	0.0023	0.001	0.0275	0.0226	0.0289	0.0741	0.0182	0.0984	0.0015
17	rs495713	72672203	0.89	0.616467558766813	0.91	0.256642068151906	0.150423690861192	0.227987104214197	0.0256	0.0108	0.0171	0.0043	0.1503	0.0076	0.0055	0.0819	0.0014	0.0944	0.1332	0.0344	0.004	0.1138	0.0195	0.0069	0.006	0.0023	0.001	0.0281	0.0234	0.0294	0.074	0.0185	0.0992	0.0015
17	rs11448862	72676980	0.89	0.616467558766813	0.91	0.256642068151906	0.186394219633862	0.642588131167995	0.0235	0.0102	0.0183	0.0048	0.1488	0.0086	0.0062	0.0811	0.0015	0.0944	0.1266	0.0338	0.0038	0.1125	0.0203	0.0077	0.0066	0.0018	0.001	0.0296	0.0253	0.0299	0.0754	0.0194	0.101	0.0018
17	rs12451499	72677430	0.89	0.616467558766813	0.91	0.256642068151906	0.188346578506396	0.628494060272128	0.0235	0.0102	0.0183	0.0048	0.1488	0.0086	0.0062	0.0811	0.0015	0.0944	0.1265	0.0338	0.0038	0.1124	0.0203	0.0077	0.0066	0.0019	0.001	0.0297	0.0253	0.0299	0.0754	0.0194	0.1011	0.0018
17	rs74362175	72688818	0.89	0.616467558766813	0.91	0.256642068151906	0.184565178420693	0.605982382047486	0.0235	0.0102	0.0183	0.0048	0.1487	0.0086	0.0063	0.081	0.0015	0.0944	0.1262	0.0337	0.0039	0.1123	0.0204	0.0077	0.0066	0.0018	0.001	0.0297	0.0255	0.0299	0.0754	0.0195	0.1011	0.0018
17	rs117654928	72690643	0.89	0.616467558766813	0.91	0.256642068151906	0.181638141767314	0.617358330782696	0.0235	0.0102	0.0183	0.0048	0.1486	0.0086	0.0063	0.081	0.0015	0.0945	0.126	0.0337	0.0039	0.1123	0.0204	0.0077	0.0066	0.0018	0.001	0.0297	0.0255	0.0299	0.0754	0.0195	0.1011	0.0019
17	rs34303409	72691263	0.89	0.616467558766813	0.91	0.256642068151906	0.181011795636426	0.626900383599131	0.0235	0.0102	0.0183	0.0048	0.1486	0.0086	0.0064	0.081	0.0015	0.0945	0.126	0.0337	0.0039	0.1123	0.0204	0.0077	0.0066	0.0018	0.001	0.0297	0.0256	0.0299	0.0754	0.0195	0.1011	0.0019
17	rs2034310	72691928	0.89	0.616467558766813	0.91	0.256642068151906	0.179799508579506	0.624584003158532	0.0234	0.0102	0.0184	0.0048	0.1486	0.0086	0.0064	0.081	0.0015	0.0945	0.1259	0.0336	0.0039	0.1123	0.0204	0.0077	0.0066	0.0018	0.001	0.0298	0.0256	0.0299	0.0754	0.0195	0.1011	0.0019
17	rs79293742	72692122	0.89	0.616467558766813	0.91	0.256642068151906	0.18130639135285	0.627769544278177	0.0234	0.0102	0.0184	0.0048	0.1486	0.0086	0.0064	0.081	0.0015	0.0945	0.1259	0.0336	0.0039	0.1123	0.0204	0.0077	0.0066	0.0018	0.001	0.0298	0.0256	0.0299	0.0754	0.0195	0.1011	0.0019
17	rs10512597	72699833	0.89	0.616467558766813	0.91	0.256642068151906	0.179140242449081	0.707107015196488	0.0235	0.0101	0.0184	0.0049	0.1486	0.0087	0.0065	0.081	0.0015	0.0946	0.1254	0.0335	0.0039	0.1122	0.0204	0.0077	0.0066	0.0018	0.001	0.0299	0.0258	0.03	0.0753	0.0196	0.1011	0.0018
17	rs35489971	72700943	0.89	0.616467558766813	0.91	0.256642068151906	0.174780874696297	0.732817645779627	0.0235	0.0101	0.0185	0.0049	0.1487	0.0087	0.0065	0.081	0.0015	0.0946	0.1254	0.0334	0.0038	0.1121	0.0205	0.0077	0.0066	0.0018	0.001	0.0299	0.0258	0.03	0.0754	0.0196	0.1012	0.0018
17	rs76156522	72707784	0.89	0.616467558766813	0.91	0.256642068151906	0.175647776035857	0.773427056158289	0.0235	0.0101	0.0185	0.0049	0.1486	0.0087	0.0066	0.0808	0.0015	0.0947	0.1252	0.0333	0.0039	0.1119	0.0205	0.0077	0.0067	0.0018	0.001	0.0301	0.0257	0.03	0.0754	0.0197	0.1012	0.0018
17	rs12942311	72710796	0.89	0.616467558766813	0.91	0.256642068151906	0.176009718637259	0.828959977319229	0.0235	0.0101	0.0185	0.0049	0.1486	0.0087	0.0066	0.0807	0.0015	0.0947	0.125	0.0333	0.0039	0.1118	0.0205	0.0077	0.0067	0.0018	0.001	0.0302	0.0257	0.0301	0.0754	0.0198	0.1012	0.0018
17	rs113443504	72717114	0.89	0.616467558766813	0.91	0.256642068151906	0.183895888743635	0.834202730829183	0.0235	0.0101	0.0185	0.0049	0.1486	0.0087	0.0066	0.0807	0.0015	0.0946	0.1247	0.0333	0.0039	0.112	0.0205	0.0077	0.0067	0.0018	0.001	0.0302	0.0257	0.0301	0.0755	0.0199	0.1012	0.0018
17	rs11658622	72725864	0.89	0.616467558766813	0.91	0.256642068151906	0.180386697048948	0.795053052353566	0.0235	0.0101	0.0186	0.0049	0.1486	0.0087	0.0066	0.0807	0.0016	0.0946	0.1246	0.0333	0.0039	0.1121	0.0204	0.0077	0.0067	0.0018	0.001	0.0302	0.0257	0.0301	0.0755	0.02	0.1012	0.0018
17	rs62084910	72729926	0.89	0.616467558766813	0.91	0.256642068151906	0.192972925670547	0.903283630524227	0.0236	0.0101	0.0185	0.0049	0.1486	0.0087	0.0066	0.0807	0.0016	0.0947	0.1245	0.033	0.0039	0.112	0.0204	0.0077	0.0067	0.0018	0.001	0.0302	0.0257	0.03	0.0754	0.0201	0.1012	0.0018
17	rs6501734	72735629	0.89	0.616467558766813	0.91	0.256642068151906	0.214991666976955	0.888408697242762	0.0236	0.0102	0.0185	0.0049	0.1487	0.0087	0.0066	0.0807	0.0016	0.0948	0.1242	0.033	0.0039	0.1119	0.0205	0.0078	0.0067	0.0019	0.001	0.0302	0.0257	0.0299	0.0754	0.0201	0.1013	0.0018
17	rs112607667	72737755	0.89	0.616467558766813	0.91	0.256642068151906	0.240380543327388	0.880756027849808	0.0236	0.0102	0.0185	0.0049	0.1487	0.0087	0.0066	0.0807	0.0016	0.0947	0.124	0.033	0.0039	0.1119	0.0205	0.0078	0.0067	0.0019	0.001	0.0302	0.0257	0.0299	0.0755	0.0202	0.1013	0.0018
17	rs58713971	72740769	0.89	0.616467558766813	0.91	0.256642068151906	0.213775788994041	0.764328042299734	0.0236	0.0104	0.0185	0.0051	0.1488	0.0088	0.0069	0.0817	0.002	0.0955	0.12	0.033	0.0039	0.1101	0.0208	0.0082	0.0069	0.0024	0.0011	0.0299	0.0257	0.0293	0.0772	0.0208	0.1008	0.002
17	rs3178300	72743120	0.88	0.670214810425093	0.91	0.256642068151906	0.255850114591153	0.977270471703477	0.0237	0.0106	0.0188	0.0053	0.1489	0.0089	0.0072	0.082	0.0023	0.0962	0.1162	0.033	0.004	0.1083	0.0211	0.0086	0.0071	0.0028	0.0013	0.0299	0.026	0.0289	0.0789	0.0215	0.1003	0.0022
17	rs117393174	72744911	0.88	0.670214810425093	0.91	0.256642068151906	0.266974799469717	0.970583987914599	0.0235	0.0107	0.0193	0.0052	0.1488	0.0089	0.0071	0.0819	0.0023	0.0969	0.1153	0.0329	0.004	0.1081	0.0211	0.0086	0.007	0.003	0.0013	0.0298	0.0262	0.0286	0.079	0.0215	0.1002	0.0022
17	rs76698216	72750455	0.88	0.670214810425093	0.91	0.256642068151906	0.296295320629734	1.01629031185443	0.0233	0.0109	0.0206	0.0051	0.1487	0.0088	0.0071	0.0813	0.0025	0.0982	0.1143	0.0328	0.0039	0.1075	0.021	0.0085	0.0068	0.0032	0.0014	0.0298	0.0263	0.0281	0.0796	0.0215	0.1	0.0021
17	rs9904111	72751663	0.87	0.726891327677376	0.91	0.256642068151906	0.29799108959372	1.0455841362052	0.0233	0.011	0.0207	0.0051	0.1486	0.0088	0.0071	0.0813	0.0026	0.0984	0.1142	0.0328	0.0039	0.1075	0.021	0.0085	0.0068	0.0032	0.0014	0.0298	0.0263	0.028	0.0796	0.0215	0.1	0.0021
17	rs117900576	72761195	0.87	0.726891327677376	0.91	0.256642068151906	0.298282309370907	1.01837745362049	0.0233	0.0111	0.0206	0.005	0.1484	0.0088	0.007	0.0811	0.0026	0.0987	0.1142	0.0328	0.0039	0.1075	0.021	0.0084	0.0068	0.0032	0.0014	0.0298	0.0263	0.0279	0.0801	0.0216	0.1001	0.0021
17	rs16978176	72761242	0.87	0.726891327677376	0.91	0.256642068151906	0.298039615727122	1.01259968713443	0.0233	0.0111	0.0206	0.005	0.1484	0.0088	0.007	0.0811	0.0026	0.0987	0.1142	0.0328	0.0039	0.1075	0.021	0.0084	0.0068	0.0032	0.0014	0.0298	0.0263	0.0279	0.0801	0.0216	0.1001	0.0021
17	rs895692	72766252	0.87	0.726891327677376	0.91	0.256642068151906	0.308421823633976	1.01548778335529	0.0232	0.0112	0.0206	0.005	0.1484	0.0088	0.0071	0.0811	0.0026	0.0989	0.114	0.0327	0.0038	0.1075	0.0211	0.0085	0.0067	0.0032	0.0014	0.03	0.0262	0.0278	0.0802	0.0216	0.1	0.0021
17	rs12602637	72766408	0.87	0.726891327677376	0.91	0.256642068151906	0.302033039044632	1.01051482149199	0.0233	0.0112	0.0206	0.005	0.1485	0.0088	0.007	0.0808	0.0026	0.099	0.1141	0.0328	0.0038	0.1076	0.0211	0.0084	0.0067	0.0031	0.0014	0.03	0.0262	0.0278	0.0802	0.0216	0.0999	0.0021
17	rs9898841	72768622	0.87	0.726891327677376	0.91	0.256642068151906	0.269773153950491	0.969470446382346	0.0232	0.0112	0.0207	0.0049	0.1486	0.0085	0.0069	0.0806	0.0026	0.0992	0.114	0.0329	0.0038	0.1074	0.0211	0.0084	0.0067	0.0031	0.0014	0.0301	0.0262	0.0285	0.08	0.0216	0.0999	0.002
17	rs2305213	72769739	0.87	0.726891327677376	0.91	0.256642068151906	0.25916948701468	0.988434416824634	0.0231	0.0112	0.0208	0.0049	0.1486	0.0083	0.0068	0.0805	0.0026	0.0993	0.114	0.033	0.0038	0.1073	0.0212	0.0084	0.0067	0.0031	0.0014	0.0301	0.0262	0.0288	0.08	0.0215	0.0999	0.002
17	rs62084913	72773047	0.87	0.726891327677376	0.91	0.256642068151906	0.248840934338525	0.923718994823421	0.0232	0.0113	0.0209	0.0049	0.1488	0.008	0.0066	0.0806	0.0027	0.0996	0.1141	0.033	0.0038	0.1074	0.0212	0.0083	0.0067	0.0031	0.0014	0.0302	0.0261	0.0288	0.0801	0.0215	0.0996	0.002
17	rs10512602	72774175	0.87	0.726891327677376	0.92	0.226487429171296	0.244503414052615	0.934760367538618	0.0231	0.0113	0.0209	0.0049	0.1488	0.008	0.0065	0.0805	0.0027	0.0998	0.1141	0.033	0.0038	0.1073	0.0211	0.0083	0.0067	0.0031	0.0014	0.0304	0.0261	0.0287	0.0802	0.0214	0.0995	0.002
17	rs6501736	72775358	0.87	0.726891327677376	0.92	0.226487429171296	0.254466500407628	0.910504100930587	0.0231	0.0113	0.0209	0.0049	0.1489	0.0079	0.0065	0.0805	0.0027	0.0998	0.114	0.033	0.0038	0.1073	0.0211	0.0083	0.0067	0.0031	0.0014	0.0304	0.0261	0.0286	0.0802	0.0214	0.0995	0.002
17	rs10775365	72780491	0.87	0.726891327677376	0.92	0.226487429171296	0.263147189239237	0.894978813724186	0.0231	0.0113	0.0209	0.0049	0.1489	0.008	0.0065	0.0805	0.0027	0.0998	0.114	0.0331	0.0038	0.1072	0.0211	0.0083	0.0068	0.0031	0.0014	0.0305	0.0261	0.0287	0.0803	0.0214	0.0995	0.002
17	rs111861982	72783821	0.87	0.726891327677376	0.92	0.226487429171296	0.261154220131208	0.907991320263125	0.0231	0.0114	0.0209	0.0049	0.1489	0.0079	0.0065	0.0804	0.0027	0.0998	0.1139	0.0331	0.0038	0.1072	0.0211	0.0083	0.0068	0.0031	0.0014	0.0305	0.0261	0.0287	0.0803	0.0213	0.0995	0.002
17	rs2016126	72784932	0.87	0.726891327677376	0.92	0.226487429171296	0.260928267401889	0.914747579622014	0.023	0.0114	0.0209	0.0049	0.1489	0.0079	0.0065	0.0804	0.0027	0.0999	0.1139	0.0332	0.0038	0.1072	0.021	0.0083	0.0068	0.0031	0.0014	0.0305	0.0261	0.0287	0.0803	0.0213	0.0995	0.002
17	rs9910463	72791266	0.86	0.78654304280128	0.92	0.226487429171296	0.82767421495847	0.943137565131002	0.0219	0.0122	0.0213	0.0046	0.1505	0.0067	0.0054	0.0809	0.0035	0.1056	0.1121	0.0335	0.0033	0.1065	0.0185	0.0071	0.0062	0.0031	0.0017	0.0331	0.0257	0.029	0.0827	0.0191	0.0978	0.0025
17	rs939543	72792184	0.86	0.78654304280128	0.92	0.226487429171296	0.835460841227551	0.97456295877768	0.0212	0.0123	0.0215	0.0043	0.153	0.0062	0.0052	0.0808	0.0032	0.1082	0.1137	0.0335	0.0027	0.1067	0.0168	0.0067	0.0056	0.0026	0.0015	0.0334	0.0259	0.0287	0.0833	0.0183	0.097	0.002
17	rs80155227	72792288	0.86	0.78654304280128	0.92	0.226487429171296	0.839525392280306	0.977270471703477	0.0212	0.0123	0.0215	0.0043	0.1532	0.0062	0.0052	0.0808	0.0032	0.1083	0.1138	0.0335	0.0026	0.1068	0.0167	0.0067	0.0055	0.0025	0.0015	0.0334	0.0259	0.0286	0.0833	0.0182	0.097	0.002
17	rs12945409	72796667	0.85	0.849213100564478	0.92	0.226487429171296	1.03411985281358	0.925137133067697	0.0211	0.0124	0.0216	0.0041	0.1545	0.0058	0.0048	0.0801	0.0031	0.1095	0.1152	0.0338	0.0025	0.1081	0.0161	0.0064	0.0051	0.0019	0.0014	0.0335	0.026	0.0282	0.0835	0.0178	0.0967	0.0019
17	rs74564712	72797393	0.85	0.849213100564478	0.92	0.226487429171296	1.04554286272013	0.92214379570619	0.0211	0.0124	0.0216	0.0041	0.1545	0.0058	0.0048	0.0801	0.0031	0.1095	0.1152	0.0338	0.0025	0.1081	0.0161	0.0064	0.0051	0.0019	0.0014	0.0335	0.026	0.0282	0.0835	0.0178	0.0968	0.0019
17	rs12449916	72798443	0.85	0.849213100564478	0.92	0.226487429171296	1.06396002349725	0.920254266757335	0.021	0.0124	0.0216	0.0041	0.1545	0.0057	0.0048	0.0801	0.0031	0.1095	0.1153	0.0338	0.0025	0.1081	0.0161	0.0064	0.0051	0.0019	0.0014	0.0335	0.026	0.0282	0.0835	0.0177	0.0968	0.0019
17	rs58537898	72799340	0.85	0.849213100564478	0.92	0.226487429171296	1.07048066915054	0.919309793215777	0.021	0.0124	0.0215	0.0041	0.1545	0.0057	0.0047	0.0801	0.0031	0.1096	0.1153	0.0339	0.0025	0.1081	0.0161	0.0064	0.0051	0.0019	0.0014	0.0335	0.026	0.0282	0.0835	0.0177	0.0968	0.0019
17	rs7226145	72800427	0.85	0.849213100564478	0.92	0.226487429171296	1.05921182068596	0.913489839579008	0.021	0.0124	0.0215	0.0041	0.1545	0.0057	0.0047	0.08	0.003	0.1097	0.1153	0.0338	0.0025	0.1081	0.016	0.0064	0.0051	0.0019	0.0014	0.0335	0.026	0.0283	0.0835	0.0177	0.0968	0.0018
17	rs17557592	72803347	0.85	0.849213100564478	0.92	0.226487429171296	1.0516675199583	0.911918153370015	0.021	0.0125	0.0215	0.0041	0.1545	0.0057	0.0047	0.08	0.003	0.1098	0.1155	0.0338	0.0025	0.1081	0.0159	0.0064	0.0051	0.0019	0.0014	0.0335	0.026	0.0283	0.0835	0.0176	0.0967	0.0018
17	rs56092177	72809479	0.85	0.849213100564478	0.93	0.198940398764014	1.0172103998411	0.907363343540411	0.0211	0.0125	0.0216	0.004	0.1547	0.0055	0.0046	0.08	0.003	0.1102	0.1156	0.0337	0.0024	0.1085	0.0159	0.0063	0.005	0.0019	0.0014	0.0334	0.026	0.0286	0.0834	0.0174	0.0965	0.0018
17	rs870178	72811517	0.85	0.849213100564478	0.93	0.198940398764014	1.02864443709566	0.910818296685146	0.0211	0.0124	0.0216	0.004	0.1548	0.0055	0.0046	0.08	0.003	0.1104	0.1156	0.0336	0.0024	0.1086	0.0159	0.0063	0.0049	0.0019	0.0013	0.0334	0.026	0.0287	0.0834	0.0173	0.0964	0.0018
17	rs114212107	72819079	0.85	0.849213100564478	0.93	0.198940398764014	1.03577347833485	0.911761014656723	0.0212	0.0125	0.0216	0.0039	0.1548	0.0055	0.0045	0.0801	0.003	0.1105	0.1157	0.0336	0.0024	0.1085	0.0158	0.0063	0.0049	0.0019	0.0013	0.0334	0.026	0.0287	0.0834	0.0172	0.0965	0.0018
17	rs117896950	72826775	0.85	0.849213100564478	0.93	0.198940398764014	1.05009123033592	0.921986305358209	0.0213	0.0125	0.0218	0.0039	0.155	0.0054	0.0044	0.0802	0.0029	0.1108	0.116	0.0335	0.0023	0.1084	0.0158	0.0061	0.0048	0.0018	0.0013	0.0333	0.026	0.0288	0.0835	0.0171	0.0965	0.0017
17	rs9891109	72827361	0.85	0.849213100564478	0.93	0.198940398764014	1.05114198418873	0.92214379570619	0.0213	0.0125	0.0218	0.0039	0.155	0.0054	0.0044	0.0802	0.0029	0.1108	0.116	0.0335	0.0023	0.1084	0.0158	0.0061	0.0048	0.0018	0.0013	0.0333	0.026	0.0288	0.0835	0.0171	0.0965	0.0017
17	rs62084947	72834700	0.85	0.849213100564478	0.93	0.198940398764014	1.05745539506603	0.925452333884122	0.0213	0.0125	0.0218	0.0038	0.155	0.0053	0.0044	0.0803	0.0029	0.1109	0.1161	0.0334	0.0023	0.1084	0.0157	0.0061	0.0047	0.0018	0.0013	0.0333	0.026	0.0288	0.0835	0.017	0.0965	0.0017
17	rs9893241	72837930	0.85	0.849213100564478	0.93	0.198940398764014	1.06563271682898	0.924664372045413	0.0214	0.0126	0.0218	0.0038	0.155	0.0053	0.0044	0.0803	0.0029	0.1109	0.1162	0.0334	0.0023	0.1083	0.0157	0.0061	0.0047	0.0017	0.0013	0.0333	0.026	0.0288	0.0835	0.017	0.0965	0.0017
17	rs3744215	72838649	0.85	0.849213100564478	0.93	0.198940398764014	1.07198091304789	0.924979540699004	0.0214	0.0126	0.0218	0.0038	0.155	0.0053	0.0044	0.0803	0.0029	0.1109	0.1162	0.0334	0.0023	0.1083	0.0157	0.0061	0.0047	0.0017	0.0013	0.0333	0.026	0.0288	0.0835	0.017	0.0965	0.0017
17	rs34198089	72840011	0.85	0.849213100564478	0.93	0.198940398764014	1.06942218093853	0.927028659300429	0.0214	0.0126	0.0218	0.0038	0.155	0.0053	0.0044	0.0803	0.0029	0.111	0.1162	0.0334	0.0023	0.1083	0.0157	0.0061	0.0047	0.0017	0.0013	0.0333	0.026	0.0288	0.0835	0.017	0.0965	0.0017
17	rs56378331	72845235	0.85	0.849213100564478	0.93	0.198940398764014	1.06132107892701	0.93018291377393	0.0213	0.0126	0.0218	0.0038	0.155	0.0053	0.0044	0.0803	0.0029	0.1111	0.1163	0.0334	0.0023	0.1083	0.0158	0.0061	0.0047	0.0017	0.0013	0.0333	0.026	0.0287	0.0836	0.017	0.0965	0.0017
17	rs117840019	72847954	0.86	0.78654304280128	0.92	0.226487429171296	1.05140473883911	0.929551892086316	0.0213	0.0126	0.0218	0.0038	0.155	0.0053	0.0044	0.0803	0.0029	0.1111	0.1163	0.0334	0.0023	0.1083	0.0158	0.006	0.0047	0.0017	0.0013	0.0332	0.026	0.0287	0.0837	0.017	0.0966	0.0017
17	rs689730	72851133	0.86	0.78654304280128	0.92	0.226487429171296	1.04484382110102	0.930025150355071	0.0213	0.0126	0.0218	0.0038	0.1551	0.0053	0.0043	0.0802	0.0029	0.1111	0.1164	0.0334	0.0023	0.1083	0.0158	0.006	0.0047	0.0017	0.0013	0.033	0.026	0.0287	0.0838	0.017	0.0967	0.0017
17	rs690307	72859709	0.86	0.78654304280128	0.92	0.226487429171296	0.997754856054835	0.895448483061313	0.0215	0.0125	0.0218	0.0038	0.1549	0.0053	0.0043	0.0799	0.0028	0.1113	0.1167	0.0333	0.0023	0.1085	0.0159	0.0059	0.0047	0.0016	0.0013	0.0325	0.026	0.0287	0.084	0.0171	0.0967	0.0017
17	rs690514	72862593	0.86	0.78654304280128	0.92	0.226487429171296	0.989280658679947	0.879663891816475	0.0215	0.0125	0.0217	0.0038	0.1552	0.0052	0.0042	0.0793	0.0028	0.1116	0.1169	0.0336	0.0023	0.1087	0.0159	0.0058	0.0045	0.0016	0.0012	0.0325	0.026	0.0288	0.0841	0.0171	0.0967	0.0017
17	rs492095	72869078	0.86	0.78654304280128	0.92	0.226487429171296	0.983562397080834	0.890128492109267	0.0214	0.0125	0.0216	0.0038	0.1555	0.0052	0.0042	0.0794	0.0028	0.1117	0.1172	0.0335	0.0022	0.1085	0.0159	0.0057	0.0045	0.0015	0.0012	0.0324	0.026	0.0288	0.0844	0.0171	0.0964	0.0016
17	rs116982675	72875727	0.86	0.78654304280128	0.92	0.226487429171296	0.983903404371368	0.880756027849808	0.0215	0.0125	0.0215	0.0039	0.1559	0.0052	0.0042	0.0792	0.0028	0.1123	0.1177	0.0334	0.0022	0.1084	0.0157	0.0056	0.0043	0.0014	0.0012	0.0324	0.0259	0.0288	0.0845	0.0169	0.0963	0.0016
17	rs11652030	72876317	0.86	0.78654304280128	0.92	0.226487429171296	1.00815227548643	0.879975902467497	0.0215	0.0125	0.0215	0.0039	0.1559	0.0052	0.0042	0.0792	0.0028	0.1123	0.1178	0.0333	0.0022	0.1083	0.0157	0.0056	0.0043	0.0014	0.0012	0.0324	0.0259	0.0288	0.0845	0.0169	0.0963	0.0016
17	rs12450490	72876763	0.86	0.78654304280128	0.92	0.226487429171296	1.00471024647483	0.865025009670294	0.0215	0.0126	0.0214	0.0039	0.1562	0.0052	0.0042	0.0789	0.0028	0.113	0.1179	0.0333	0.0021	0.108	0.0157	0.0055	0.0043	0.0014	0.0012	0.0324	0.026	0.0288	0.0845	0.0168	0.0962	0.0016
17	rs689882	72876818	0.86	0.78654304280128	0.92	0.226487429171296	0.995783467323376	0.87202670593683	0.0215	0.0126	0.0214	0.0039	0.1562	0.0052	0.0042	0.0789	0.0028	0.1131	0.1179	0.0333	0.0021	0.1079	0.0157	0.0055	0.0043	0.0014	0.0012	0.0324	0.026	0.0288	0.0846	0.0168	0.0961	0.0016
17	rs7219093	72877212	0.86	0.78654304280128	0.92	0.226487429171296	1.06440010360976	0.845791923447996	0.0215	0.0126	0.0213	0.0039	0.1563	0.0052	0.0042	0.0787	0.0028	0.1135	0.1179	0.0333	0.0021	0.1077	0.0156	0.0055	0.0043	0.0014	0.0012	0.0323	0.026	0.0288	0.0846	0.0168	0.0961	0.0015
17	rs4789107	72881432	0.86	0.78654304280128	0.92	0.226487429171296	1.34249041288435	0.815422797319148	0.0215	0.0125	0.0209	0.0037	0.1566	0.0053	0.0043	0.0783	0.003	0.1144	0.1183	0.0332	0.002	0.1076	0.0153	0.0053	0.0043	0.0014	0.0012	0.0316	0.0265	0.0292	0.0849	0.0164	0.0962	0.0015
17	rs538216	72888126	0.86	0.78654304280128	0.92	0.226487429171296	1.39518990389361	0.852451332081512	0.0216	0.0126	0.0207	0.0036	0.1566	0.0053	0.0042	0.0784	0.0029	0.1148	0.1188	0.0328	0.0019	0.1076	0.0152	0.0051	0.0043	0.0013	0.0012	0.0317	0.0267	0.0292	0.0852	0.0163	0.0958	0.0014
17	rs689992	72890474	0.86	0.78654304280128	0.92	0.226487429171296	1.40703639220017	0.864714092422642	0.0216	0.0126	0.0207	0.0036	0.1566	0.0053	0.0042	0.0784	0.0029	0.1148	0.1188	0.0328	0.0019	0.1076	0.0152	0.0051	0.0043	0.0014	0.0012	0.0317	0.0267	0.0292	0.0852	0.0163	0.0958	0.0014
17	rs73363030	72891621	0.86	0.78654304280128	0.92	0.226487429171296	1.40625200241122	0.865025009670294	0.0216	0.0126	0.0207	0.0036	0.1565	0.0053	0.0042	0.0785	0.0029	0.1148	0.1189	0.0328	0.0019	0.1076	0.0152	0.0051	0.0043	0.0014	0.0012	0.0317	0.0267	0.0293	0.0851	0.0163	0.0957	0.0014
17	rs79312645	72894844	0.86	0.78654304280128	0.92	0.226487429171296	1.34287583187301	0.861140198147603	0.0216	0.0126	0.0207	0.0035	0.1566	0.0053	0.0042	0.0784	0.0029	0.1148	0.1188	0.0328	0.0019	0.1076	0.0152	0.0051	0.0043	0.0014	0.0012	0.0316	0.0267	0.0293	0.0852	0.0163	0.0957	0.0014
17	rs112582157	72900574	0.87	0.726891327677376	0.92	0.226487429171296	0.759091207088758	0.900618133002665	0.0215	0.0127	0.0201	0.0033	0.1576	0.0051	0.0043	0.0783	0.0025	0.1153	0.1202	0.0317	0.0018	0.1083	0.0149	0.0047	0.0044	0.0013	0.0011	0.0313	0.0267	0.0294	0.0865	0.016	0.0951	0.0013
17	rs75778539	72901151	0.87	0.726891327677376	0.91	0.256642068151906	0.749038172333779	0.901088399320854	0.0215	0.0127	0.0201	0.0033	0.1576	0.0051	0.0043	0.0783	0.0025	0.1153	0.1202	0.0316	0.0018	0.1083	0.0149	0.0046	0.0043	0.0013	0.0011	0.0313	0.0267	0.0294	0.0865	0.016	0.0951	0.0013
17	rs116106925	72919900	0.87	0.726891327677376	0.89	0.325204496311925	0.678585888124303	0.907049387988657	0.0215	0.0127	0.02	0.0033	0.1579	0.0051	0.0043	0.0783	0.0024	0.1154	0.1204	0.0315	0.0017	0.1084	0.0149	0.0046	0.0043	0.0013	0.0011	0.0313	0.0267	0.0294	0.0867	0.016	0.095	0.0012
17	Affx-14314546	72927123	0.87	0.726891327677376	0.88	0.363814363818289	0.60712384484779	0.919624596158625	0.0215	0.0128	0.0199	0.0032	0.1582	0.0051	0.0043	0.0783	0.0023	0.1154	0.1206	0.0313	0.0017	0.1086	0.0149	0.0045	0.0043	0.0013	0.001	0.0313	0.0267	0.0294	0.0869	0.0159	0.095	0.0012
17	rs72844518	72929221	0.88	0.670214810425093	0.88	0.363814363818289	0.558657613108737	0.930025150355071	0.0214	0.0128	0.0197	0.0032	0.1581	0.005	0.0043	0.0782	0.0023	0.1155	0.1208	0.0311	0.0017	0.1089	0.0148	0.0044	0.0043	0.0013	0.001	0.0313	0.0266	0.0294	0.0871	0.0159	0.0949	0.0012
17	rs9894744	72932879	0.88	0.670214810425093	0.88	0.363814363818289	0.457442794734895	0.92151386659233	0.0214	0.0128	0.0192	0.0033	0.1584	0.0051	0.0045	0.078	0.0022	0.1153	0.1211	0.0307	0.0017	0.1094	0.0147	0.0044	0.0045	0.0013	0.001	0.0313	0.0267	0.0294	0.0873	0.016	0.0947	0.0012
17	rs2131049	72934425	0.89	0.616467558766813	0.87	0.405435896572436	0.235526799690979	0.967244113836976	0.0205	0.0134	0.0184	0.0024	0.1613	0.0052	0.0041	0.0758	0.002	0.1135	0.1249	0.0283	0.002	0.1089	0.0135	0.0036	0.0041	0.0016	0.001	0.0313	0.0265	0.0291	0.0902	0.0158	0.0965	0.0013
17	rs2131047	72934696	0.89	0.616467558766813	0.87	0.405435896572436	0.182709493882746	0.918050797333443	0.0204	0.0136	0.0182	0.0023	0.1615	0.0051	0.0041	0.075	0.0019	0.1126	0.1261	0.0282	0.002	0.1093	0.0134	0.0035	0.004	0.0018	0.001	0.0314	0.0265	0.029	0.0902	0.0157	0.0971	0.0013
17	rs72631374	72934825	0.89	0.616467558766813	0.87	0.405435896572436	0.170377018844349	0.904381650136621	0.0204	0.0136	0.0182	0.0023	0.1616	0.0051	0.0041	0.0747	0.0019	0.1126	0.1266	0.0281	0.002	0.1094	0.0133	0.0035	0.004	0.0019	0.001	0.0314	0.0265	0.029	0.0902	0.0156	0.097	0.0013
17	rs62086319	72934904	0.89	0.616467558766813	0.87	0.405435896572436	0.163112988568361	0.879975902467497	0.0204	0.0137	0.0182	0.0023	0.1616	0.0051	0.0041	0.0745	0.0019	0.1126	0.1268	0.028	0.002	0.1094	0.0133	0.0035	0.004	0.002	0.001	0.0314	0.0265	0.029	0.0902	0.0156	0.0971	0.0013
17	rs1388512	72935805	0.9	0.565600701999265	0.87	0.405435896572436	0.137523201988838	0.879663891816475	0.0203	0.0139	0.0179	0.0021	0.1622	0.0049	0.004	0.0738	0.0019	0.1123	0.1278	0.0275	0.0021	0.1095	0.0131	0.0033	0.0039	0.0021	9e-04	0.0315	0.0267	0.0288	0.0906	0.0155	0.0975	0.0013
17	rs7210616	72937605	0.9	0.565600701999265	0.87	0.405435896572436	0.121236828784183	0.89858088580135	0.0202	0.0141	0.0178	0.002	0.1627	0.0047	0.0039	0.0732	0.0018	0.1122	0.1286	0.0271	0.0021	0.1094	0.0131	0.0032	0.0038	0.0021	9e-04	0.0316	0.0267	0.0287	0.091	0.0153	0.0978	0.0013
17	rs9890664	72937851	0.9	0.565600701999265	0.86	0.450156947394433	0.117501039838659	0.893413609974859	0.0202	0.0141	0.0178	0.002	0.1627	0.0047	0.0039	0.0731	0.0018	0.1122	0.1287	0.027	0.0021	0.1095	0.0131	0.0032	0.0037	0.0021	9e-04	0.0316	0.0267	0.0287	0.0911	0.0153	0.0979	0.0013
17	rs1542752	72938100	0.9	0.565600701999265	0.86	0.450156947394433	0.116337648646847	0.895605050596397	0.0202	0.0141	0.0177	0.002	0.1627	0.0047	0.0038	0.0731	0.0018	0.1123	0.1287	0.027	0.0021	0.1094	0.0131	0.0032	0.0037	0.0021	9e-04	0.0316	0.0267	0.0287	0.0911	0.0153	0.098	0.0013
17	rs4789110	72939446	0.9	0.565600701999265	0.86	0.450156947394433	0.108636063274952	0.872338160888234	0.0204	0.0141	0.0177	0.002	0.1629	0.0046	0.0038	0.0728	0.0018	0.1119	0.1289	0.0268	0.0021	0.1096	0.0131	0.0031	0.0037	0.0021	9e-04	0.0316	0.0268	0.0288	0.0911	0.0153	0.0982	0.0014
17	rs72844520	72940147	0.9	0.565600701999265	0.86	0.450156947394433	0.109997285613495	0.890128492109267	0.0204	0.0141	0.0177	0.0019	0.1629	0.0046	0.0038	0.073	0.0018	0.1118	0.129	0.0268	0.0021	0.1096	0.0131	0.0031	0.0037	0.0021	9e-04	0.0316	0.0268	0.0287	0.0912	0.0153	0.0982	0.0014
17	rs11650723	72941011	0.9	0.565600701999265	0.86	0.450156947394433	0.108013419630442	0.893413609974859	0.0203	0.0141	0.0177	0.0019	0.163	0.0046	0.0037	0.0729	0.0017	0.1118	0.1293	0.0267	0.0021	0.1096	0.0131	0.003	0.0036	0.0021	9e-04	0.0316	0.0268	0.0287	0.0913	0.0153	0.0981	0.0014
17	rs80294351	72945194	0.91	0.517562282080777	0.86	0.450156947394433	0.0716089973526232	1.06806218737791	0.0197	0.0144	0.0178	0.0017	0.1645	0.004	0.0032	0.072	0.0015	0.112	0.131	0.026	0.0022	0.1096	0.0132	0.0026	0.0031	0.0022	6e-04	0.0331	0.0267	0.0284	0.0923	0.0151	0.0975	0.0013
17	rs17853024	72948369	0.91	0.517562282080777	0.86	0.450156947394433	0.0713179558717568	1.12570531245762	0.0196	0.0144	0.0178	0.0016	0.1651	0.0039	0.0029	0.0719	0.0014	0.1115	0.1314	0.0258	0.0022	0.1099	0.0132	0.0025	0.0029	0.0022	5e-04	0.0335	0.0265	0.0284	0.0926	0.0151	0.0976	0.0012
17	rs9891655	72950826	0.91	0.517562282080777	0.86	0.450156947394433	0.0694653391085938	1.14750457152175	0.0195	0.0144	0.0179	0.0016	0.1652	0.0038	0.0028	0.0719	0.0013	0.1114	0.1315	0.0257	0.0022	0.1099	0.0132	0.0025	0.0029	0.0022	5e-04	0.0336	0.0264	0.0284	0.0927	0.015	0.0976	0.0012
17	rs902728	72955310	0.91	0.517562282080777	0.86	0.450156947394433	0.0710898207696274	1.20605470862891	0.0194	0.0144	0.018	0.0014	0.1656	0.0037	0.0027	0.0718	0.0013	0.111	0.1318	0.0258	0.0022	0.1102	0.0132	0.0024	0.0028	0.0022	5e-04	0.0339	0.0263	0.0284	0.0929	0.015	0.0976	0.0012
17	rs12603563	72956801	0.91	0.517562282080777	0.86	0.450156947394433	0.0668451990292418	1.19893517099235	0.0193	0.0144	0.0181	0.0013	0.1658	0.0037	0.0027	0.0718	0.0012	0.111	0.1319	0.0258	0.0022	0.1102	0.0132	0.0024	0.0028	0.0022	4e-04	0.034	0.0263	0.0283	0.0929	0.015	0.0976	0.0011
17	rs117050258	72958573	0.91	0.517562282080777	0.85	0.498060230126391	0.0659338032557487	1.19017023452297	0.0194	0.0144	0.018	0.0013	0.1661	0.0037	0.0027	0.0716	0.0012	0.1111	0.1319	0.0257	0.0022	0.1102	0.0132	0.0023	0.0027	0.0022	4e-04	0.0341	0.0263	0.0282	0.0928	0.0148	0.0977	0.0011
17	rs113409681	72973962	0.91	0.517562282080777	0.85	0.498060230126391	0.0633638611801438	1.17185075763947	0.0195	0.0143	0.018	0.0013	0.1668	0.0037	0.0026	0.0712	0.0011	0.1113	0.132	0.0256	0.0023	0.1103	0.0132	0.0023	0.0026	0.0022	3e-04	0.0344	0.0263	0.0281	0.0926	0.0146	0.098	0.0011
17	rs113735659	72978048	0.91	0.517562282080777	0.85	0.498060230126391	0.0636139847938236	1.17366393081372	0.0195	0.0143	0.0179	0.0013	0.167	0.0037	0.0026	0.0711	0.0011	0.1113	0.1319	0.0255	0.0023	0.1103	0.0132	0.0023	0.0026	0.0023	3e-04	0.0345	0.0263	0.028	0.0926	0.0146	0.098	0.0011
17	rs10852758	72981775	0.91	0.517562282080777	0.85	0.498060230126391	0.063037754687477	1.1929803843417	0.0196	0.0143	0.0179	0.0013	0.1674	0.0036	0.0025	0.071	0.001	0.1114	0.1319	0.0254	0.0022	0.1104	0.0132	0.0023	0.0026	0.0022	3e-04	0.0346	0.0263	0.0279	0.0927	0.0144	0.0981	0.001
17	rs117417726	72986225	0.91	0.517562282080777	0.85	0.498060230126391	0.0648938647018805	1.20158342921868	0.0196	0.0143	0.0178	0.0013	0.1678	0.0036	0.0025	0.0706	0.001	0.1113	0.1319	0.0253	0.0022	0.1104	0.0132	0.0023	0.0025	0.0023	3e-04	0.0348	0.0263	0.0279	0.0928	0.0143	0.0982	0.001
17	rs111738839	72990281	0.91	0.517562282080777	0.85	0.498060230126391	0.0666265106143302	1.21815837180985	0.0196	0.0143	0.0178	0.0013	0.168	0.0037	0.0025	0.0705	0.001	0.1112	0.132	0.0252	0.0022	0.1104	0.0131	0.0023	0.0025	0.0023	3e-04	0.035	0.0263	0.0279	0.0927	0.0142	0.0984	0.001
17	rs117231470	72992983	0.91	0.517562282080777	0.85	0.498060230126391	0.062464973659788	1.20555775476218	0.0196	0.0142	0.0177	0.0013	0.1682	0.0037	0.0025	0.0705	9e-04	0.1112	0.132	0.0251	0.0022	0.1104	0.0131	0.0023	0.0025	0.0023	3e-04	0.0351	0.0263	0.0278	0.0924	0.0142	0.0986	0.001
17	rs78280877	72993499	0.91	0.517562282080777	0.85	0.498060230126391	0.0615745351151027	1.19546090575066	0.0197	0.0142	0.0177	0.0014	0.1683	0.0037	0.0024	0.0705	9e-04	0.1112	0.132	0.0251	0.0022	0.1104	0.0131	0.0023	0.0025	0.0023	3e-04	0.0351	0.0263	0.0278	0.0924	0.0142	0.0986	0.001
17	rs36057512	72999671	0.91	0.517562282080777	0.85	0.498060230126391	0.0573200435670816	1.17168594862837	0.0197	0.0142	0.0177	0.0014	0.1685	0.0037	0.0024	0.0705	9e-04	0.1112	0.132	0.025	0.0022	0.1104	0.0131	0.0023	0.0025	0.0023	3e-04	0.0353	0.0262	0.0278	0.0921	0.0141	0.0989	0.001
17	rs3744203	73000061	0.91	0.517562282080777	0.85	0.498060230126391	0.0564790311149296	1.16657893346681	0.0197	0.0142	0.0177	0.0014	0.1685	0.0037	0.0024	0.0705	9e-04	0.1112	0.132	0.025	0.0022	0.1104	0.0131	0.0023	0.0025	0.0023	3e-04	0.0353	0.0263	0.0278	0.0921	0.0141	0.099	0.001
17	rs34014427	73002982	0.91	0.517562282080777	0.85	0.498060230126391	0.0590636414590295	1.16674361336512	0.0197	0.0142	0.0177	0.0014	0.1685	0.0037	0.0024	0.0705	9e-04	0.1111	0.1319	0.025	0.0021	0.1104	0.013	0.0023	0.0025	0.0023	3e-04	0.0353	0.0262	0.0277	0.0921	0.0141	0.099	0.001
17	rs76396740	73003192	0.91	0.517562282080777	0.85	0.498060230126391	0.059247264484967	1.16690829743818	0.0197	0.0142	0.0177	0.0014	0.1685	0.0037	0.0024	0.0705	9e-04	0.1111	0.1319	0.025	0.0021	0.1104	0.013	0.0023	0.0025	0.0023	3e-04	0.0353	0.0262	0.0277	0.0921	0.0141	0.099	0.001
17	rs75982824	73009427	0.91	0.517562282080777	0.85	0.498060230126391	0.0575180721795537	1.17251003522211	0.0197	0.0142	0.0177	0.0014	0.1686	0.0037	0.0025	0.0705	9e-04	0.1111	0.1319	0.025	0.0022	0.1104	0.0129	0.0023	0.0025	0.0023	3e-04	0.0354	0.0263	0.0277	0.0922	0.0141	0.0991	0.001
17	rs73365059	73010016	0.91	0.517562282080777	0.85	0.498060230126391	0.057356014988971	1.17333422561263	0.0197	0.0142	0.0177	0.0014	0.1685	0.0037	0.0025	0.0705	9e-04	0.1111	0.1318	0.025	0.0022	0.1104	0.013	0.0023	0.0025	0.0023	3e-04	0.0354	0.0263	0.0277	0.0922	0.0141	0.0991	0.001
17	rs34496172	73016489	0.92	0.472297109457422	0.85	0.498060230126391	0.0551540857895038	1.16624958619706	0.0197	0.0142	0.0177	0.0014	0.1687	0.0037	0.0025	0.0704	9e-04	0.1111	0.1318	0.025	0.0022	0.1102	0.013	0.0023	0.0025	0.0023	3e-04	0.0354	0.0262	0.0276	0.0922	0.0141	0.0991	0.0011
17	rs55728731	73019073	0.92	0.472297109457422	0.85	0.498060230126391	0.0551365614193525	1.16213415667061	0.0197	0.0142	0.0177	0.0014	0.1688	0.0037	0.0025	0.0703	9e-04	0.1112	0.1318	0.0251	0.0022	0.1102	0.0131	0.0023	0.0025	0.0023	3e-04	0.0354	0.0262	0.0276	0.0922	0.0141	0.0991	0.001
17	rs71380857	73026463	0.92	0.472297109457422	0.85	0.498060230126391	0.0517060474370264	1.15374681798332	0.0196	0.0142	0.0177	0.0014	0.1689	0.0037	0.0025	0.0701	9e-04	0.1112	0.1317	0.0252	0.0022	0.1101	0.0132	0.0023	0.0025	0.0023	3e-04	0.0356	0.0262	0.0274	0.0921	0.0141	0.0992	0.0011
17	rs112372997	73026599	0.92	0.472297109457422	0.85	0.498060230126391	0.051521638885406	1.15210352825293	0.0196	0.0142	0.0178	0.0014	0.1689	0.0037	0.0025	0.0701	9e-04	0.1112	0.1316	0.0252	0.0022	0.1101	0.0132	0.0023	0.0025	0.0023	3e-04	0.0356	0.0262	0.0274	0.0921	0.0141	0.0992	0.0011
17	rs4789127	73028752	0.92	0.472297109457422	0.85	0.498060230126391	0.0519245559462112	1.16065324306092	0.0196	0.0142	0.0178	0.0014	0.169	0.0037	0.0025	0.07	9e-04	0.1112	0.1316	0.0252	0.0022	0.1099	0.0133	0.0023	0.0025	0.0024	3e-04	0.0356	0.0261	0.0274	0.0923	0.0141	0.0992	0.0011
17	rs62086354	73039818	0.92	0.472297109457422	0.85	0.498060230126391	0.0518740759584134	1.2342740787604	0.0197	0.014	0.0178	0.0015	0.1691	0.0037	0.0024	0.0697	8e-04	0.1107	0.132	0.0253	0.0019	0.1102	0.0135	0.0024	0.0025	0.0024	3e-04	0.0359	0.0259	0.027	0.0932	0.0141	0.099	9e-04
17	rs1466681	73041055	0.92	0.472297109457422	0.85	0.498060230126391	0.0517396238447392	1.23543850106007	0.0197	0.014	0.0178	0.0015	0.1691	0.0037	0.0024	0.0697	8e-04	0.1107	0.132	0.0253	0.0019	0.1102	0.0135	0.0024	0.0025	0.0024	3e-04	0.0359	0.0259	0.027	0.0932	0.0141	0.099	9e-04
17	rs12946754	73045666	0.92	0.472297109457422	0.85	0.498060230126391	0.0521099314779091	1.24725987557308	0.0197	0.0139	0.0178	0.0015	0.1691	0.0037	0.0024	0.0697	8e-04	0.1106	0.1321	0.0253	0.0018	0.1103	0.0135	0.0024	0.0025	0.0024	3e-04	0.0359	0.0259	0.027	0.0933	0.0141	0.0989	9e-04
17	rs9911825	73053464	0.92	0.472297109457422	0.85	0.498060230126391	0.0521605654513475	1.26661558222018	0.0197	0.0139	0.0178	0.0015	0.169	0.0037	0.0024	0.0697	8e-04	0.1106	0.1321	0.0254	0.0018	0.1105	0.0136	0.0024	0.0025	0.0024	3e-04	0.036	0.0258	0.027	0.0934	0.0141	0.0987	8e-04
17	rs11077773	73060073	0.92	0.472297109457422	0.85	0.498060230126391	0.0536261440212082	1.28585498295764	0.0197	0.0138	0.0177	0.0015	0.1689	0.0037	0.0023	0.0698	8e-04	0.1103	0.1323	0.0254	0.0018	0.1108	0.0137	0.0024	0.0025	0.0024	3e-04	0.036	0.0257	0.0269	0.0936	0.014	0.0985	8e-04
17	rs72844534	73064951	0.92	0.472297109457422	0.85	0.498060230126391	0.0520761938357805	1.29708688738508	0.0197	0.0138	0.0177	0.0015	0.1688	0.0037	0.0023	0.0698	8e-04	0.1102	0.1324	0.0254	0.0018	0.1111	0.0138	0.0024	0.0025	0.0024	3e-04	0.0361	0.0256	0.0268	0.0938	0.0141	0.0982	8e-04
17	rs7212339	73065094	0.92	0.472297109457422	0.85	0.498060230126391	0.0553998175508941	1.30195362314829	0.0197	0.0138	0.0177	0.0015	0.1688	0.0037	0.0023	0.0698	7e-04	0.1102	0.1324	0.0254	0.0018	0.1111	0.0138	0.0024	0.0025	0.0025	3e-04	0.036	0.0256	0.0268	0.0938	0.0141	0.0982	8e-04
17	rs4789128	73070788	0.92	0.472297109457422	0.86	0.450156947394433	0.0510209547773284	1.26628142670761	0.0196	0.0137	0.0176	0.0015	0.1693	0.0037	0.0023	0.0696	7e-04	0.1104	0.1324	0.0254	0.0018	0.1115	0.014	0.0024	0.0025	0.0025	3e-04	0.036	0.0251	0.0266	0.0941	0.0142	0.0977	8e-04
17	rs4789131	73078187	0.92	0.472297109457422	0.86	0.450156947394433	0.0471645609059633	1.26995797384542	0.0197	0.0137	0.0176	0.0015	0.1689	0.0037	0.0023	0.0694	7e-04	0.1104	0.1328	0.0252	0.0018	0.1117	0.0141	0.0024	0.0025	0.0024	3e-04	0.0356	0.0251	0.0264	0.0945	0.0144	0.0978	8e-04
17	rs8078133	73080402	0.93	0.429746626914861	0.86	0.450156947394433	0.0424005666927701	1.24426105164452	0.0197	0.0136	0.0177	0.0016	0.169	0.0038	0.0023	0.0693	7e-04	0.1103	0.133	0.0252	0.0018	0.1117	0.0144	0.0024	0.0025	0.0023	3e-04	0.0352	0.0251	0.0262	0.0947	0.0145	0.0978	8e-04
17	rs34454308	73086384	0.93	0.429746626914861	0.87	0.405435896572436	0.0469912537044211	1.19380712310948	0.0198	0.0136	0.0177	0.0016	0.1694	0.0038	0.0022	0.0687	6e-04	0.1106	0.1336	0.0252	0.0018	0.1114	0.0147	0.0023	0.0023	0.0023	2e-04	0.0345	0.0248	0.0261	0.0952	0.0148	0.0979	7e-04
17	rs117844704	73086991	0.93	0.429746626914861	0.87	0.405435896572436	0.0496201563875232	1.19860421155434	0.0198	0.0136	0.0177	0.0016	0.1694	0.0039	0.0021	0.0687	6e-04	0.1106	0.1335	0.0252	0.0018	0.1115	0.0147	0.0023	0.0023	0.0023	2e-04	0.0344	0.0248	0.026	0.0952	0.0148	0.098	7e-04
17	rs12943927	73088215	0.93	0.429746626914861	0.87	0.405435896572436	0.0533514152550773	1.18587464183154	0.0198	0.0136	0.0177	0.0015	0.1695	0.0041	0.0021	0.0687	6e-04	0.1107	0.1333	0.0251	0.0018	0.1115	0.0147	0.0022	0.0022	0.0023	2e-04	0.0344	0.0248	0.026	0.0953	0.0149	0.0981	7e-04
17	rs8081893	73093726	0.93	0.429746626914861	0.87	0.405435896572436	0.054403892043909	1.15785689019931	0.0199	0.0138	0.0177	0.0015	0.1695	0.0042	0.002	0.0687	6e-04	0.1108	0.1332	0.0251	0.0017	0.1117	0.0148	0.0022	0.0021	0.0023	2e-04	0.0343	0.0246	0.0259	0.0952	0.015	0.098	7e-04
17	rs9905873	73094984	0.93	0.429746626914861	0.87	0.405435896572436	0.0546125580687183	1.1340554325634	0.0199	0.0137	0.0177	0.0015	0.1695	0.0042	0.002	0.0687	6e-04	0.1108	0.1332	0.0251	0.0017	0.1118	0.0148	0.0022	0.0021	0.0023	2e-04	0.0343	0.0244	0.026	0.0953	0.015	0.0981	7e-04
17	rs72844539	73098229	0.93	0.429746626914861	0.87	0.405435896572436	0.0566572771875976	1.1591726695818	0.0199	0.0137	0.0176	0.0015	0.1694	0.0042	0.002	0.0687	6e-04	0.1109	0.1332	0.0252	0.0017	0.112	0.0148	0.0022	0.0021	0.0023	2e-04	0.0342	0.0243	0.0259	0.0953	0.015	0.0981	7e-04
17	rs9912861	73101617	0.93	0.429746626914861	0.87	0.405435896572436	0.0567286803806976	1.13700521404495	0.0199	0.0137	0.0176	0.0015	0.1694	0.0041	0.002	0.0687	6e-04	0.111	0.1332	0.0252	0.0016	0.1121	0.0148	0.0022	0.0021	0.0023	2e-04	0.0342	0.0242	0.0259	0.0953	0.0151	0.0981	7e-04
17	rs4789141	73102269	0.93	0.429746626914861	0.87	0.405435896572436	0.0571942617705704	1.13438311719929	0.0199	0.0138	0.0176	0.0015	0.1693	0.0041	0.002	0.0687	6e-04	0.111	0.1332	0.0252	0.0016	0.1122	0.0148	0.0022	0.0021	0.0023	2e-04	0.0341	0.0242	0.0259	0.0953	0.0151	0.0981	7e-04
17	rs67854613	73102532	0.93	0.429746626914861	0.87	0.405435896572436	0.0587706303105028	1.1448780922169	0.0199	0.0138	0.0176	0.0015	0.1693	0.0041	0.002	0.0687	6e-04	0.111	0.1332	0.0252	0.0016	0.1122	0.0148	0.0022	0.0021	0.0023	2e-04	0.0341	0.0242	0.0259	0.0953	0.0151	0.0981	7e-04
17	rs75163642	73104924	0.93	0.429746626914861	0.87	0.405435896572436	0.0586792624948957	1.15456862140604	0.02	0.0138	0.0176	0.0015	0.1693	0.0041	0.002	0.0687	6e-04	0.1111	0.1333	0.0252	0.0016	0.1123	0.0148	0.0022	0.0021	0.0023	2e-04	0.0341	0.0242	0.0259	0.0951	0.0151	0.0981	7e-04
17	rs117498918	73114675	0.94	0.389848785336034	0.87	0.405435896572436	0.0292940357502738	0.98651884948532	0.0203	0.0138	0.0179	0.0014	0.1682	0.0037	0.0019	0.0686	5e-04	0.1117	0.134	0.0254	0.0014	0.1147	0.0154	0.0022	0.002	0.0021	2e-04	0.0338	0.0238	0.0254	0.0934	0.0154	0.0979	7e-04
17	rs4412997	73125774	0.94	0.389848785336034	0.87	0.405435896572436	0.0216651518174223	0.970106725227723	0.0205	0.0139	0.0181	0.0014	0.1676	0.0034	0.0018	0.0685	5e-04	0.1119	0.1343	0.0257	0.0014	0.1159	0.0157	0.0022	0.002	0.002	2e-04	0.0337	0.0236	0.0251	0.0925	0.0155	0.0976	7e-04
17	rs117950150	73125809	0.94	0.389848785336034	0.87	0.405435896572436	0.0216743000334206	0.971697779216066	0.0205	0.0139	0.0181	0.0014	0.1676	0.0034	0.0018	0.0685	5e-04	0.1119	0.1343	0.0257	0.0014	0.1159	0.0157	0.0022	0.002	0.002	2e-04	0.0337	0.0236	0.0251	0.0925	0.0155	0.0976	7e-04
17	rs12453556	73128586	0.94	0.389848785336034	0.87	0.405435896572436	0.019506744074049	0.945827723110279	0.0205	0.0139	0.0181	0.0014	0.1675	0.0034	0.0018	0.0685	5e-04	0.1119	0.1344	0.0258	0.0014	0.116	0.0157	0.0022	0.002	0.0019	2e-04	0.0337	0.0236	0.025	0.0925	0.0155	0.0976	7e-04
17	rs62620707	73142764	0.94	0.389848785336034	0.87	0.405435896572436	0.0188205687528336	0.933023565786371	0.0205	0.0139	0.0182	0.0014	0.1672	0.0034	0.0018	0.0685	5e-04	0.1119	0.1343	0.0259	0.0014	0.1161	0.0158	0.0021	0.002	0.0019	1e-04	0.0337	0.0236	0.0251	0.0925	0.0155	0.0976	7e-04
17	rs77950538	73148318	0.94	0.389848785336034	0.87	0.405435896572436	0.0186477071237156	0.925452333884122	0.0205	0.0139	0.0182	0.0014	0.1672	0.0034	0.0018	0.0685	5e-04	0.1119	0.1344	0.0258	0.0014	0.1161	0.0158	0.0021	0.002	0.0019	1e-04	0.0337	0.0236	0.0251	0.0925	0.0155	0.0976	7e-04
17	rs117484023	73148350	0.94	0.389848785336034	0.87	0.405435896572436	0.0185494503512352	0.923246378675079	0.0205	0.0139	0.0182	0.0014	0.1672	0.0034	0.0018	0.0685	5e-04	0.1119	0.1344	0.0258	0.0014	0.1161	0.0158	0.0021	0.002	0.0019	1e-04	0.0337	0.0236	0.0252	0.0925	0.0156	0.0976	7e-04
17	rs76273457	73153365	0.94	0.389848785336034	0.87	0.405435896572436	0.018103933232364	0.915376579831809	0.0205	0.0139	0.0182	0.0014	0.1672	0.0034	0.0018	0.0685	5e-04	0.1119	0.1344	0.0259	0.0014	0.1161	0.0158	0.0022	0.002	0.0019	1e-04	0.0337	0.0236	0.0252	0.0925	0.0156	0.0976	7e-04
17	rs72844550	73159833	0.94	0.389848785336034	0.87	0.405435896572436	0.0177927931044083	0.910504100930587	0.0205	0.0139	0.0183	0.0014	0.1671	0.0034	0.0018	0.0685	5e-04	0.1119	0.1344	0.0259	0.0014	0.1161	0.0158	0.0021	0.002	0.002	2e-04	0.0337	0.0236	0.0252	0.0925	0.0156	0.0976	7e-04
17	rs62085030	73163739	0.94	0.389848785336034	0.87	0.405435896572436	0.0176347598176045	0.907363343540411	0.0205	0.0139	0.0183	0.0014	0.1671	0.0034	0.0018	0.0685	5e-04	0.1119	0.1344	0.0259	0.0014	0.1161	0.0158	0.0021	0.002	0.002	2e-04	0.0337	0.0236	0.0252	0.0925	0.0156	0.0976	7e-04
17	rs79694832	73167678	0.94	0.389848785336034	0.87	0.405435896572436	0.0174542941327211	0.905479938639208	0.0205	0.0139	0.0183	0.0014	0.1671	0.0034	0.0018	0.0685	5e-04	0.1119	0.1343	0.0259	0.0014	0.116	0.0158	0.0022	0.002	0.002	2e-04	0.0337	0.0236	0.0252	0.0925	0.0156	0.0976	7e-04
17	rs12941564	73176481	0.94	0.389848785336034	0.87	0.405435896572436	0.0170820315958682	0.902185880139576	0.0205	0.0139	0.0183	0.0014	0.1671	0.0034	0.0019	0.0685	5e-04	0.1118	0.1343	0.0259	0.0014	0.116	0.0158	0.0022	0.002	0.002	2e-04	0.0337	0.0236	0.0252	0.0925	0.0155	0.0976	7e-04
17	rs3940906	73179509	0.94	0.389848785336034	0.87	0.405435896572436	0.0172286825523115	0.912232447117604	0.0205	0.0139	0.0183	0.0014	0.1671	0.0034	0.0019	0.0685	5e-04	0.1118	0.1343	0.0259	0.0014	0.116	0.0158	0.0022	0.002	0.002	2e-04	0.0337	0.0236	0.0252	0.0925	0.0155	0.0976	7e-04
17	rs80333846	73197028	0.95	0.352537935866182	0.87	0.405435896572436	0.0188370924421279	0.779962259350924	0.0208	0.014	0.0176	0.0014	0.1671	0.0035	0.0018	0.0686	4e-04	0.1109	0.1335	0.0254	0.0013	0.1186	0.0159	0.0022	0.0021	0.0017	2e-04	0.0325	0.0233	0.0257	0.0914	0.0156	0.0994	9e-04
17	rs78800630	73215140	0.95	0.352537935866182	0.87	0.405435896572436	0.018103933232364	0.7572168115315	0.0208	0.014	0.0175	0.0014	0.1671	0.0035	0.0018	0.0686	4e-04	0.1109	0.1335	0.0254	0.0013	0.1187	0.0159	0.0022	0.0021	0.0017	1e-04	0.0325	0.0233	0.0257	0.0914	0.0156	0.0995	9e-04
17	rs112228946	73215991	0.95	0.352537935866182	0.87	0.405435896572436	0.0180558087039265	0.752987212576221	0.0208	0.014	0.0175	0.0014	0.1671	0.0035	0.0018	0.0686	4e-04	0.1109	0.1336	0.0254	0.0013	0.1187	0.0159	0.0022	0.0021	0.0017	1e-04	0.0325	0.0233	0.0257	0.0914	0.0156	0.0995	9e-04
17	rs72844568	73217829	0.95	0.352537935866182	0.86	0.450156947394433	0.0178562955238552	0.752081541708156	0.0208	0.014	0.0176	0.0014	0.1671	0.0035	0.0018	0.0686	4e-04	0.1109	0.1336	0.0254	0.0013	0.1187	0.0159	0.0022	0.0021	0.0017	1e-04	0.0325	0.0233	0.0257	0.0914	0.0156	0.0995	9e-04
17	rs1871269	73220999	0.95	0.352537935866182	0.86	0.450156947394433	0.0178562955238552	0.748159718424209	0.0208	0.014	0.0176	0.0014	0.1671	0.0035	0.0018	0.0686	4e-04	0.1109	0.1336	0.0254	0.0013	0.1187	0.0159	0.0023	0.0021	0.0017	1e-04	0.0325	0.0233	0.0256	0.0914	0.0156	0.0995	9e-04
17	rs2291029	73221439	0.95	0.352537935866182	0.87	0.405435896572436	0.0179518596407605	0.74876278440488	0.0208	0.014	0.0176	0.0014	0.1671	0.0035	0.0018	0.0686	4e-04	0.1109	0.1336	0.0254	0.0013	0.1187	0.016	0.0023	0.0021	0.0017	2e-04	0.0325	0.0233	0.0256	0.0914	0.0156	0.0995	9e-04
17	rs1478785	73222865	0.95	0.352537935866182	0.87	0.405435896572436	0.0180477970456208	0.751779704229855	0.0208	0.014	0.0176	0.0014	0.1671	0.0035	0.0018	0.0686	4e-04	0.1109	0.1336	0.0254	0.0013	0.1187	0.016	0.0023	0.0021	0.0017	1e-04	0.0325	0.0233	0.0256	0.0914	0.0157	0.0995	9e-04
17	rs1005714	73224639	0.95	0.352537935866182	0.87	0.405435896572436	0.01765839908505	0.765994451169151	0.0208	0.014	0.0176	0.0014	0.1671	0.0035	0.0018	0.0686	4e-04	0.1109	0.1336	0.0254	0.0013	0.1187	0.016	0.0022	0.0021	0.0017	1e-04	0.0326	0.0232	0.0256	0.0914	0.0156	0.0995	8e-04
17	rs56239849	73228385	0.95	0.352537935866182	0.87	0.405435896572436	0.0175169107170004	0.738976168861742	0.0208	0.0141	0.0175	0.0014	0.1671	0.0035	0.0018	0.0686	4e-04	0.1108	0.1336	0.0253	0.0013	0.1189	0.016	0.0023	0.0021	0.0016	1e-04	0.0324	0.0232	0.0256	0.0912	0.0156	0.0996	8e-04
17	rs79858696	73233599	0.95	0.352537935866182	0.87	0.405435896572436	0.0178562955238552	0.706511532840208	0.0209	0.0142	0.0175	0.0014	0.1673	0.0035	0.0017	0.0686	4e-04	0.1107	0.1336	0.0252	0.0013	0.1193	0.0162	0.0023	0.0021	0.0016	1e-04	0.0323	0.0231	0.0256	0.0911	0.0156	0.0994	9e-04
17	rs34008167	73235478	0.95	0.352537935866182	0.87	0.405435896572436	0.0178404044074225	0.706809259997357	0.0209	0.0142	0.0175	0.0014	0.1673	0.0035	0.0017	0.0686	4e-04	0.1107	0.1336	0.0252	0.0013	0.1193	0.0162	0.0023	0.0021	0.0016	1e-04	0.0323	0.0231	0.0256	0.091	0.0156	0.0994	9e-04
17	rs28641831	73236124	0.95	0.352537935866182	0.89	0.325204496311925	0.0178562955238552	0.708000448933096	0.0209	0.0142	0.0174	0.0014	0.1673	0.0035	0.0017	0.0686	4e-04	0.1107	0.1336	0.0252	0.0013	0.1193	0.0162	0.0023	0.0021	0.0016	1e-04	0.0323	0.0231	0.0256	0.091	0.0156	0.0994	9e-04
17	rs4789160	73256979	0.95	0.352537935866182	0.88	0.363814363818289	0.0172829437400385	0.679832355745266	0.0209	0.0142	0.0174	0.0015	0.1675	0.0035	0.0017	0.0684	4e-04	0.1108	0.1336	0.0251	0.0013	0.1195	0.0163	0.0024	0.0022	0.0016	1e-04	0.0322	0.0231	0.0255	0.0909	0.0156	0.0992	9e-04
17	rs8075276	73257986	0.95	0.352537935866182	0.88	0.363814363818289	0.0165571491238514	0.679094592132985	0.0209	0.0142	0.0174	0.0015	0.1675	0.0035	0.0017	0.0684	4e-04	0.1108	0.1336	0.0251	0.0013	0.1195	0.0163	0.0024	0.0022	0.0016	1e-04	0.0322	0.0231	0.0255	0.0908	0.0156	0.0992	8e-04
17	rs2279162	73259083	0.95	0.352537935866182	0.88	0.363814363818289	0.016273194782969	0.674524528023974	0.0209	0.0142	0.0175	0.0015	0.1672	0.0035	0.0017	0.0684	4e-04	0.111	0.1336	0.0251	0.0013	0.1196	0.0163	0.0024	0.0022	0.0016	1e-04	0.0322	0.0231	0.0255	0.0908	0.0157	0.0992	9e-04
17	rs61739324	73263012	0.95	0.352537935866182	0.88	0.363814363818289	0.0172596736347992	0.672904582803007	0.0209	0.0142	0.0175	0.0015	0.1672	0.0035	0.0018	0.0684	4e-04	0.1109	0.1335	0.0251	0.0013	0.1196	0.0163	0.0024	0.0022	0.0016	1e-04	0.0322	0.023	0.0255	0.0908	0.0158	0.0992	9e-04
17	rs77860123	73274558	0.95	0.352537935866182	0.88	0.363814363818289	0.0159415844696262	0.621980483662419	0.0209	0.0143	0.0174	0.0017	0.1671	0.0035	0.0018	0.0683	4e-04	0.1109	0.1334	0.0251	0.0013	0.12	0.0164	0.0025	0.0022	0.0016	1e-04	0.0321	0.0225	0.0255	0.0908	0.016	0.0991	9e-04
17	rs117670919	73283688	0.95	0.352537935866182	0.88	0.363814363818289	0.0168447270660626	0.613608826273351	0.0207	0.0144	0.0173	0.0017	0.1672	0.0035	0.0019	0.0683	5e-04	0.111	0.1331	0.025	0.0013	0.1204	0.0164	0.0025	0.0023	0.0016	1e-04	0.032	0.0225	0.0256	0.0907	0.0161	0.099	9e-04
17	rs11654678	73290581	0.95	0.352537935866182	0.87	0.405435896572436	0.0170743385652128	0.618080006690201	0.0207	0.0144	0.0173	0.0018	0.1672	0.0035	0.0019	0.0683	5e-04	0.111	0.1331	0.0249	0.0013	0.1205	0.0165	0.0025	0.0023	0.0016	1e-04	0.0319	0.0225	0.0256	0.0908	0.0161	0.0989	9e-04
17	rs78373946	73290595	0.96	0.3177447436144	0.87	0.405435896572436	0.0175404342802036	0.621113212141656	0.0207	0.0144	0.0173	0.0018	0.1672	0.0035	0.0019	0.0683	5e-04	0.1111	0.1332	0.0249	0.0013	0.1206	0.0164	0.0025	0.0022	0.0016	1e-04	0.0319	0.0225	0.0255	0.0908	0.0161	0.0989	9e-04
17	rs9892996	73303217	0.96	0.3177447436144	0.87	0.405435896572436	0.0181843489052606	0.619523954200457	0.0206	0.0144	0.0173	0.0018	0.1671	0.0035	0.0019	0.0684	5e-04	0.1111	0.133	0.0249	0.0013	0.1207	0.0165	0.0025	0.0022	0.0016	1e-04	0.0319	0.0225	0.0255	0.0908	0.0161	0.0989	9e-04
17	rs4788886	73313326	0.96	0.3177447436144	0.87	0.405435896572436	0.0174230473768791	0.569045304236683	0.0207	0.0144	0.017	0.0018	0.167	0.0034	0.0019	0.0684	4e-04	0.1115	0.1329	0.0248	0.0014	0.1217	0.0165	0.0026	0.0021	0.0015	1e-04	0.0317	0.0225	0.0254	0.0899	0.0162	0.0989	9e-04
17	rs41282071	73316880	0.96	0.3177447436144	0.87	0.405435896572436	0.0185739790624014	0.563955909018687	0.0208	0.0145	0.0169	0.0018	0.1672	0.0034	0.0019	0.0684	4e-04	0.1115	0.1328	0.0248	0.0014	0.1218	0.0165	0.0026	0.0021	0.0015	1e-04	0.0317	0.0225	0.0253	0.0899	0.0162	0.0988	0.001
17	rs4788887	73323876	0.96	0.3177447436144	0.87	0.405435896572436	0.0186559122818379	0.563108761045258	0.0208	0.0145	0.0169	0.0018	0.1672	0.0034	0.0019	0.0684	4e-04	0.1115	0.1328	0.0248	0.0014	0.1218	0.0164	0.0026	0.0021	0.0015	1e-04	0.0317	0.0225	0.0253	0.0899	0.0163	0.0988	0.001
17	rs16967789	73328989	0.96	0.3177447436144	0.87	0.405435896572436	0.0183297540151141	0.560005215498061	0.0208	0.0145	0.0169	0.0018	0.1672	0.0034	0.0019	0.0684	4e-04	0.1115	0.1327	0.0248	0.0013	0.1218	0.0165	0.0026	0.0021	0.0015	1e-04	0.0317	0.0225	0.0253	0.0899	0.0163	0.0988	0.001
17	rs55771008	73338557	0.96	0.3177447436144	0.87	0.405435896572436	0.0176347598176045	0.56169753901038	0.0208	0.0145	0.0169	0.0018	0.1673	0.0034	0.0019	0.0685	4e-04	0.1116	0.1327	0.0248	0.0013	0.1219	0.0163	0.0026	0.0021	0.0015	1e-04	0.0316	0.0225	0.0253	0.0898	0.0163	0.0989	0.001
17	rs4624215	73339903	0.96	0.3177447436144	0.87	0.405435896572436	0.0176268852103175	0.562261924044369	0.0208	0.0145	0.0169	0.0018	0.1673	0.0034	0.0019	0.0685	4e-04	0.1116	0.1327	0.0248	0.0013	0.1219	0.0163	0.0026	0.0021	0.0015	1e-04	0.0316	0.0225	0.0253	0.0898	0.0163	0.0989	0.001
17	rs55670130	73357407	0.96	0.3177447436144	0.87	0.405435896572436	0.0169822202515526	0.556061327388768	0.0208	0.0145	0.0169	0.0018	0.1672	0.0034	0.002	0.0685	4e-04	0.1116	0.1326	0.0248	0.0013	0.1222	0.0161	0.0026	0.0021	0.0015	1e-04	0.0317	0.0225	0.0253	0.0898	0.0161	0.099	0.001
17	rs1435093	73357586	0.96	0.3177447436144	0.87	0.405435896572436	0.0169898828224772	0.555920600639061	0.0208	0.0145	0.0169	0.0018	0.1672	0.0034	0.002	0.0685	4e-04	0.1116	0.1326	0.0248	0.0013	0.1222	0.0161	0.0026	0.0021	0.0015	1e-04	0.0317	0.0225	0.0253	0.0898	0.0161	0.099	0.001
17	rs56131442	73361881	0.96	0.3177447436144	0.87	0.405435896572436	0.0165496303283367	0.554795101316123	0.0208	0.0145	0.017	0.0019	0.1672	0.0034	0.002	0.0684	4e-04	0.1114	0.1326	0.0248	0.0014	0.1222	0.0161	0.0027	0.0021	0.0015	1e-04	0.0317	0.0224	0.0253	0.0898	0.0161	0.099	0.001
17	rs76029276	73362327	0.96	0.3177447436144	0.87	0.405435896572436	0.0164745802895302	0.554373183424386	0.0209	0.0145	0.017	0.0019	0.1672	0.0034	0.002	0.0684	5e-04	0.1114	0.1326	0.0249	0.0014	0.1222	0.0161	0.0027	0.0021	0.0015	1e-04	0.0317	0.0224	0.0253	0.0898	0.0161	0.099	0.001
17	rs117700842	73367552	0.96	0.3177447436144	0.87	0.405435896572436	0.0160295229025015	0.547072509429064	0.0209	0.0145	0.017	0.0019	0.1672	0.0034	0.002	0.0684	5e-04	0.1114	0.1325	0.0249	0.0014	0.1222	0.0161	0.0027	0.0021	0.0015	2e-04	0.0317	0.0224	0.0253	0.0898	0.0161	0.099	0.001
17	rs9901434	73388770	0.96	0.3177447436144	0.87	0.405435896572436	0.0159050485143705	0.551421968112584	0.0209	0.0145	0.017	0.0019	0.1672	0.0034	0.002	0.0684	5e-04	0.1114	0.1324	0.0249	0.0014	0.1222	0.016	0.0027	0.0021	0.0015	2e-04	0.0316	0.0224	0.0253	0.0898	0.0161	0.099	0.001
17	rs56150553	73389145	0.96	0.3177447436144	0.88	0.363814363818289	0.0159928385968597	0.550298715304813	0.0209	0.0145	0.017	0.0019	0.1672	0.0034	0.002	0.0684	5e-04	0.1114	0.1324	0.0249	0.0014	0.1222	0.0161	0.0027	0.0021	0.0015	2e-04	0.0316	0.0224	0.0253	0.0898	0.0161	0.099	0.001
17	rs17491717	73389216	0.96	0.3177447436144	0.88	0.363814363818289	0.0159928385968597	0.550439091075101	0.0209	0.0145	0.017	0.0019	0.1672	0.0034	0.002	0.0684	5e-04	0.1114	0.1324	0.0249	0.0014	0.1222	0.0161	0.0027	0.0021	0.0015	2e-04	0.0316	0.0224	0.0253	0.0898	0.0161	0.099	0.001
17	rs76882401	73394716	0.96	0.3177447436144	0.88	0.363814363818289	0.0160075048934514	0.550719869051813	0.0209	0.0145	0.017	0.0019	0.1672	0.0034	0.002	0.0683	5e-04	0.1113	0.1324	0.0249	0.0014	0.1223	0.0161	0.0027	0.0021	0.0015	2e-04	0.0316	0.0224	0.0253	0.0898	0.0161	0.099	0.001
17	rs56272997	73402526	0.96	0.3177447436144	0.88	0.363814363818289	0.0161916701394163	0.55451381396639	0.0209	0.0145	0.017	0.0019	0.1672	0.0034	0.002	0.0683	5e-04	0.1113	0.1324	0.0249	0.0014	0.1223	0.0161	0.0027	0.0021	0.0015	2e-04	0.0316	0.0224	0.0253	0.0898	0.0161	0.099	0.001
17	rs76526830	73402733	0.96	0.3177447436144	0.88	0.363814363818289	0.0161916701394163	0.554795101316123	0.0209	0.0145	0.017	0.0019	0.1672	0.0034	0.002	0.0683	5e-04	0.1113	0.1324	0.0249	0.0014	0.1223	0.0161	0.0027	0.0021	0.0015	2e-04	0.0316	0.0224	0.0253	0.0898	0.0161	0.099	0.001
17	rs59221696	73425804	0.96	0.3177447436144	0.88	0.363814363818289	0.0105320290802709	0.4080532925947	0.0207	0.015	0.0172	0.0023	0.1656	0.0034	0.0025	0.0686	5e-04	0.1123	0.1309	0.0254	0.0014	0.1241	0.0162	0.003	0.0024	0.0016	3e-04	0.0318	0.0209	0.0253	0.0887	0.0158	0.0991	0.001
17	rs35584364	73425899	0.96	0.3177447436144	0.88	0.363814363818289	0.0104677481659807	0.40649553380204	0.0207	0.015	0.0172	0.0023	0.1656	0.0034	0.0025	0.0686	5e-04	0.1123	0.1309	0.0254	0.0014	0.1241	0.0162	0.003	0.0024	0.0016	3e-04	0.0318	0.0209	0.0253	0.0887	0.0158	0.0991	0.001
17	rs7220850	73436994	0.96	0.3177447436144	0.88	0.363814363818289	0.0114921944896824	0.396538947424643	0.0207	0.0151	0.0172	0.0024	0.1657	0.0034	0.0026	0.0685	5e-04	0.1125	0.1305	0.0253	0.0014	0.1244	0.0162	0.003	0.0024	0.0016	3e-04	0.0318	0.0206	0.0252	0.0888	0.0158	0.0992	0.001
17	rs8065142	73441060	0.96	0.3177447436144	0.88	0.363814363818289	0.0105589004895559	0.37391359937454	0.0207	0.0152	0.0172	0.0024	0.1657	0.0034	0.0027	0.0684	5e-04	0.1125	0.1302	0.0254	0.0014	0.1245	0.0162	0.003	0.0024	0.0016	3e-04	0.0318	0.0206	0.0252	0.0886	0.0158	0.0992	0.001
17	rs6501798	73444647	0.96	0.3177447436144	0.88	0.363814363818289	0.0109019274344266	0.375943519655592	0.0207	0.0152	0.0172	0.0024	0.1656	0.0034	0.0027	0.0683	5e-04	0.1125	0.1303	0.0254	0.0014	0.1244	0.0162	0.003	0.0024	0.0015	3e-04	0.0317	0.0206	0.0252	0.0888	0.0158	0.0991	0.001
17	rs11077790	73464718	0.96	0.3177447436144	0.88	0.363814363818289	0.0105804348187531	0.368221072650091	0.0207	0.0152	0.0171	0.0025	0.1656	0.0034	0.0027	0.0681	5e-04	0.1125	0.1305	0.0253	0.0014	0.1247	0.0163	0.003	0.0024	0.0015	3e-04	0.0318	0.0205	0.0252	0.0888	0.0158	0.0991	0.001
17	rs75624238	73479884	0.96	0.3177447436144	0.88	0.363814363818289	0.0104303879280012	0.365069234526769	0.0207	0.0152	0.0171	0.0025	0.1656	0.0034	0.0028	0.068	5e-04	0.1126	0.1305	0.0252	0.0014	0.1248	0.0163	0.003	0.0024	0.0015	3e-04	0.0319	0.0205	0.0252	0.0887	0.0158	0.099	0.001
17	rs76397674	73482937	0.96	0.3177447436144	0.88	0.363814363818289	0.0106886035996259	0.365321099287095	0.0207	0.0152	0.0171	0.0025	0.1658	0.0034	0.0028	0.068	5e-04	0.1126	0.1304	0.0252	0.0014	0.1248	0.0163	0.003	0.0024	0.0015	3e-04	0.0319	0.0205	0.0252	0.0887	0.0157	0.0991	0.001
17	rs7502073	73483314	0.96	0.3177447436144	0.88	0.363814363818289	0.0105804348187531	0.363684858623505	0.0207	0.0152	0.0171	0.0025	0.1658	0.0034	0.0028	0.068	5e-04	0.1126	0.1304	0.0252	0.0014	0.1248	0.0163	0.003	0.0024	0.0015	3e-04	0.0319	0.0205	0.0252	0.0887	0.0157	0.0991	0.001
17	rs12949173	73493874	0.96	0.3177447436144	0.88	0.363814363818289	0.0099024614904439	0.356035074889477	0.0206	0.0153	0.0171	0.0025	0.1659	0.0034	0.0028	0.068	5e-04	0.1125	0.1303	0.0252	0.0014	0.125	0.0163	0.003	0.0024	0.0015	3e-04	0.032	0.0204	0.0252	0.0887	0.0157	0.0992	0.001
17	Affx-52192172	73498652	0.96	0.3177447436144	0.88	0.363814363818289	0.0099383844617864	0.351916060996341	0.0206	0.0153	0.0171	0.0025	0.1659	0.0034	0.0028	0.068	5e-04	0.1125	0.1302	0.0251	0.0014	0.1252	0.0163	0.0029	0.0024	0.0015	3e-04	0.032	0.0204	0.0252	0.0885	0.0157	0.0991	0.001
17	rs28558885	73502118	0.96	0.3177447436144	0.88	0.363814363818289	0.0102345816024383	0.352165307470376	0.0205	0.0153	0.017	0.0026	0.1661	0.0033	0.003	0.068	5e-04	0.1125	0.1298	0.0251	0.0014	0.1256	0.0163	0.003	0.0025	0.0015	3e-04	0.032	0.0203	0.0252	0.0883	0.0157	0.099	0.001
17	rs115438731	73502636	0.96	0.3177447436144	0.88	0.363814363818289	0.00975468359098998	0.346693607835609	0.0206	0.0153	0.017	0.0026	0.166	0.0033	0.003	0.0681	5e-04	0.1126	0.1297	0.0252	0.0014	0.1257	0.0163	0.003	0.0025	0.0015	3e-04	0.032	0.0203	0.0252	0.0882	0.0156	0.099	0.001
17	rs3935439	73504911	0.96	0.3177447436144	0.88	0.363814363818289	0.00859494564968323	0.310181480226413	0.0206	0.0153	0.0169	0.0027	0.1659	0.0033	0.0032	0.0682	5e-04	0.113	0.1295	0.0257	0.0014	0.1259	0.0161	0.003	0.0025	0.0015	3e-04	0.0319	0.0202	0.0254	0.0875	0.0155	0.0988	0.001
17	rs9904716	73504976	0.96	0.3177447436144	0.88	0.363814363818289	0.00863644206929092	0.309821246674187	0.0206	0.0153	0.0169	0.0027	0.1659	0.0033	0.0032	0.0682	5e-04	0.113	0.1295	0.0257	0.0014	0.1259	0.0161	0.003	0.0025	0.0015	3e-04	0.0319	0.0202	0.0254	0.0875	0.0155	0.0988	0.001
17	rs78952063	73505998	0.96	0.3177447436144	0.88	0.363814363818289	0.0087152405338287	0.310301585774681	0.0205	0.0153	0.0169	0.0027	0.1659	0.0033	0.0032	0.0682	5e-04	0.113	0.1294	0.0257	0.0014	0.1259	0.0161	0.003	0.0025	0.0015	3e-04	0.0319	0.0202	0.0254	0.0875	0.0155	0.0988	0.001
17	rs117195747	73513382	0.96	0.3177447436144	0.9	0.289513196358555	0.00875717843464435	0.309821246674187	0.0205	0.0154	0.0168	0.0027	0.1659	0.0033	0.0032	0.0682	5e-04	0.113	0.1293	0.0258	0.0014	0.126	0.0161	0.003	0.0025	0.0015	3e-04	0.0319	0.0202	0.0255	0.0875	0.0155	0.0988	9e-04
17	rs11559205	73513677	0.96	0.3177447436144	0.89	0.325204496311925	0.00874784564816345	0.309821246674187	0.0205	0.0154	0.0168	0.0027	0.1659	0.0033	0.0032	0.0682	5e-04	0.113	0.1293	0.0258	0.0014	0.126	0.0161	0.003	0.0025	0.0015	3e-04	0.0319	0.0202	0.0255	0.0875	0.0155	0.0988	9e-04
17	rs56311450	73514014	0.96	0.3177447436144	0.89	0.325204496311925	0.00871059022710469	0.30814180745791	0.0205	0.0154	0.0168	0.0027	0.1659	0.0033	0.0032	0.0682	5e-04	0.113	0.1293	0.0258	0.0014	0.126	0.0161	0.003	0.0025	0.0016	3e-04	0.0319	0.0202	0.0255	0.0875	0.0155	0.0988	9e-04
17	rs71382170	73515465	0.96	0.3177447436144	0.89	0.325204496311925	0.00863182383192453	0.306225787468141	0.0205	0.0154	0.0168	0.0027	0.1659	0.0033	0.0032	0.0683	5e-04	0.1131	0.1293	0.0258	0.0014	0.1259	0.0162	0.003	0.0025	0.0016	3e-04	0.0319	0.0202	0.0255	0.0875	0.0155	0.0988	0.001
17	Affx-36144964	73517536	0.96	0.3177447436144	0.89	0.325204496311925	0.00832666550064462	0.303955160435429	0.0205	0.0154	0.0168	0.0027	0.1658	0.0033	0.0032	0.0684	5e-04	0.1131	0.1294	0.0258	0.0014	0.1258	0.0162	0.003	0.0025	0.0016	3e-04	0.0319	0.0202	0.0255	0.0874	0.0154	0.0987	0.001
17	rs9911502	73518203	0.96	0.3177447436144	0.89	0.325204496311925	0.00838973874099012	0.304074540956439	0.0206	0.0154	0.0168	0.0027	0.1658	0.0033	0.0033	0.0684	5e-04	0.1131	0.1294	0.0258	0.0014	0.1257	0.0162	0.003	0.0026	0.0016	4e-04	0.0319	0.0202	0.0255	0.0874	0.0154	0.0987	0.001
17	rs77247739	73518328	0.96	0.3177447436144	0.89	0.325204496311925	0.00835365240929758	0.304193935517477	0.0206	0.0154	0.0168	0.0027	0.1658	0.0033	0.0033	0.0684	5e-04	0.1131	0.1294	0.0258	0.0014	0.1257	0.0162	0.003	0.0026	0.0016	4e-04	0.0319	0.0202	0.0255	0.0874	0.0154	0.0987	0.001
17	rs8064529	73519413	0.96	0.3177447436144	0.89	0.325204496311925	0.00811756430459729	0.309581160254168	0.0205	0.0154	0.0168	0.0027	0.1657	0.0033	0.0033	0.0684	5e-04	0.113	0.1293	0.0258	0.0014	0.1258	0.0163	0.0031	0.0026	0.0015	4e-04	0.0319	0.0202	0.0255	0.0874	0.0154	0.0987	0.001
17	rs62088470	73520359	0.96	0.3177447436144	0.89	0.325204496311925	0.00834464936609521	0.31874315921305	0.0204	0.0154	0.0168	0.0027	0.1657	0.0033	0.0033	0.0684	5e-04	0.113	0.1293	0.0258	0.0014	0.1258	0.0163	0.0031	0.0026	0.0015	4e-04	0.0319	0.0202	0.0255	0.0874	0.0154	0.0987	0.001
17	rs72851957	73537593	0.96	0.3177447436144	0.89	0.325204496311925	0.00966380322005007	0.340752715683388	0.0203	0.0155	0.0167	0.0028	0.1653	0.0034	0.0034	0.0685	5e-04	0.1129	0.1294	0.0257	0.0014	0.1259	0.0167	0.0032	0.0027	0.0015	4e-04	0.0319	0.0203	0.0254	0.0871	0.0156	0.0984	0.001
17	rs77865803	73538125	0.96	0.3177447436144	0.89	0.325204496311925	0.00972937438572276	0.337670290038241	0.0203	0.0155	0.0167	0.0028	0.1652	0.0034	0.0034	0.0685	5e-04	0.1129	0.1294	0.0257	0.0014	0.1259	0.0167	0.0032	0.0027	0.0015	4e-04	0.0319	0.0203	0.0254	0.0871	0.0156	0.0984	0.001
17	rs9901890	73541775	0.96	0.3177447436144	0.89	0.325204496311925	0.0100519273074851	0.325422579179607	0.0202	0.0155	0.0166	0.0029	0.165	0.0034	0.0035	0.0685	5e-04	0.1128	0.1294	0.0256	0.0014	0.1261	0.0171	0.0033	0.0027	0.0015	4e-04	0.032	0.0204	0.0254	0.0867	0.0156	0.0983	0.001
17	rs59138015	73544939	0.96	0.3177447436144	0.89	0.325204496311925	0.0090168137644503	0.32590994164905	0.0202	0.0155	0.0165	0.0029	0.1648	0.0035	0.0035	0.0685	5e-04	0.1127	0.1294	0.0256	0.0014	0.1262	0.0173	0.0033	0.0027	0.0015	4e-04	0.0321	0.0204	0.0254	0.0865	0.0156	0.0982	0.001
17	rs72859227	73546143	0.96	0.3177447436144	0.89	0.325204496311925	0.00961860432841124	0.352040677913651	0.0202	0.0155	0.0165	0.0029	0.1647	0.0035	0.0036	0.0685	5e-04	0.1126	0.1294	0.0256	0.0014	0.1262	0.0173	0.0034	0.0028	0.0015	4e-04	0.0321	0.0204	0.0254	0.0865	0.0156	0.0982	0.001
17	rs12449601	73547775	0.96	0.3177447436144	0.89	0.325204496311925	0.0102240771650477	0.339888818630347	0.0201	0.0156	0.0165	0.003	0.1644	0.0036	0.0036	0.0684	6e-04	0.1121	0.1294	0.0257	0.0014	0.1266	0.0176	0.0034	0.0028	0.0015	4e-04	0.0321	0.0205	0.0254	0.0862	0.0156	0.098	0.001
17	rs78932281	73547835	0.96	0.3177447436144	0.88	0.363814363818289	0.0103189108523966	0.340012193613999	0.0201	0.0156	0.0165	0.003	0.1644	0.0036	0.0036	0.0684	6e-04	0.1121	0.1294	0.0257	0.0014	0.1266	0.0176	0.0034	0.0028	0.0015	4e-04	0.0321	0.0205	0.0255	0.0862	0.0156	0.098	0.001
17	rs1671036	73552185	0.96	0.3177447436144	0.88	0.363814363818289	0.0149277751825597	0.383200057415867	0.0201	0.0156	0.0166	0.003	0.1641	0.0037	0.0038	0.0684	6e-04	0.1121	0.1293	0.0256	0.0014	0.1267	0.0177	0.0035	0.0029	0.0015	2e-04	0.032	0.0206	0.0255	0.086	0.0156	0.098	0.001
17	rs35940109	73554284	0.97	0.285396128624663	0.88	0.363814363818289	0.0166173898660925	0.303716441528849	0.0201	0.0157	0.0166	0.0034	0.1637	0.0039	0.0041	0.0683	7e-04	0.1119	0.129	0.0256	0.0014	0.1265	0.018	0.0038	0.0032	0.0015	3e-04	0.0315	0.0208	0.0257	0.085	0.0158	0.0977	0.0011
17	rs76504264	73562251	0.97	0.285396128624663	0.88	0.363814363818289	0.0150535749265155	0.245996054576213	0.02	0.0159	0.0166	0.0038	0.1633	0.0041	0.0045	0.0682	8e-04	0.1117	0.1286	0.0255	0.0015	0.1264	0.0183	0.0041	0.0035	0.0016	3e-04	0.031	0.0209	0.0258	0.084	0.0159	0.0975	0.0013
17	rs76507861	73562627	0.97	0.285396128624663	0.88	0.363814363818289	0.0145208787972233	0.239648551650658	0.0201	0.016	0.0166	0.0038	0.1633	0.0042	0.0045	0.0683	9e-04	0.1117	0.1286	0.0255	0.0015	0.1264	0.0183	0.0041	0.0036	0.0016	3e-04	0.031	0.0209	0.0258	0.0839	0.0159	0.0975	0.0013
17	rs1671021	73565171	0.97	0.285396128624663	0.88	0.363814363818289	0.0132982134531361	0.227877988354609	0.0201	0.016	0.0166	0.0039	0.1632	0.0042	0.0045	0.0683	9e-04	0.1116	0.1285	0.0255	0.0015	0.1264	0.0183	0.0041	0.0036	0.0017	3e-04	0.031	0.021	0.0258	0.0838	0.0159	0.0974	0.0013
17	rs1661714	73568055	0.97	0.285396128624663	0.88	0.363814363818289	0.0131771299102935	0.224829647859156	0.0201	0.016	0.0166	0.0039	0.1632	0.0042	0.0046	0.0683	9e-04	0.1116	0.1285	0.0255	0.0015	0.1264	0.0184	0.0041	0.0036	0.0017	3e-04	0.031	0.021	0.0258	0.0838	0.016	0.0974	0.0013
17	rs117651797	73569511	0.97	0.285396128624663	0.88	0.363814363818289	0.0140621701920492	0.230282445948901	0.02	0.016	0.0166	0.0039	0.1633	0.0042	0.0046	0.0684	9e-04	0.1115	0.1284	0.0255	0.0015	0.1264	0.0184	0.0041	0.0036	0.0017	3e-04	0.031	0.021	0.0258	0.0838	0.016	0.0974	0.0013
17	rs1671019	73569927	0.97	0.285396128624663	0.88	0.363814363818289	0.0143712775826721	0.234895375970561	0.02	0.0159	0.0166	0.0039	0.1633	0.0042	0.0046	0.0684	9e-04	0.1115	0.1284	0.0255	0.0015	0.1264	0.0184	0.0041	0.0036	0.0017	3e-04	0.031	0.021	0.0258	0.0838	0.016	0.0974	0.0013
17	rs1126939	73570718	0.97	0.285396128624663	0.88	0.363814363818289	0.0134975465102351	0.253750074403435	0.02	0.0159	0.0166	0.0039	0.1634	0.0042	0.0046	0.0684	9e-04	0.1114	0.1284	0.0254	0.0016	0.1263	0.0184	0.0041	0.0036	0.0016	3e-04	0.031	0.021	0.0258	0.0838	0.016	0.0974	0.0013
17	rs7216538	73572798	0.97	0.285396128624663	0.88	0.363814363818289	0.0168752102564078	0.232695058797546	0.02	0.0161	0.0165	0.0042	0.1631	0.0044	0.0048	0.0684	9e-04	0.1107	0.1281	0.0257	0.0016	0.1261	0.0186	0.0044	0.0039	0.0016	3e-04	0.031	0.021	0.0257	0.0833	0.0161	0.0972	0.0014
17	rs1661709	73573033	0.97	0.285396128624663	0.88	0.363814363818289	0.0157740296471614	0.203557499282664	0.02	0.0162	0.0165	0.0043	0.1629	0.0044	0.0048	0.0684	9e-04	0.1106	0.128	0.0257	0.0016	0.1261	0.0187	0.0044	0.0039	0.0016	3e-04	0.031	0.0211	0.0257	0.0831	0.0161	0.0971	0.0014
17	rs60871078	73580825	0.97	0.285396128624663	0.88	0.363814363818289	0.0508547902242742	0.0833121191099893	0.0197	0.0175	0.0161	0.0066	0.1593	0.0055	0.0067	0.0686	0.0012	0.1095	0.1249	0.0261	0.0017	0.1249	0.0209	0.0063	0.0052	0.0019	7e-04	0.0312	0.0217	0.0254	0.0782	0.0173	0.0965	0.0016
17	rs9910321	73581599	0.97	0.285396128624663	0.88	0.363814363818289	0.0574280028678381	0.0838416024055683	0.0197	0.0175	0.0161	0.0067	0.1592	0.0056	0.0068	0.0686	0.0013	0.1095	0.1248	0.0261	0.0017	0.1248	0.021	0.0064	0.0053	0.0019	7e-04	0.0312	0.0218	0.0254	0.0779	0.0173	0.0964	0.0017
17	rs72854922	73582777	0.97	0.285396128624663	0.88	0.363814363818289	0.06417429206638	0.0898322451028247	0.0197	0.0176	0.0161	0.0069	0.1591	0.0057	0.0069	0.0685	0.0013	0.1094	0.1248	0.0261	0.0017	0.1247	0.0212	0.0065	0.0054	0.0019	7e-04	0.0312	0.0218	0.0253	0.0776	0.0172	0.0963	0.0017
17	rs62089219	73584665	0.97	0.285396128624663	0.88	0.363814363818289	0.0774609929894526	0.0996095188275764	0.0197	0.0177	0.016	0.0072	0.159	0.0058	0.0072	0.0684	0.0013	0.1091	0.1246	0.0261	0.0017	0.1243	0.0214	0.0068	0.0057	0.0019	8e-04	0.0312	0.0219	0.0253	0.0771	0.0171	0.0962	0.0017
17	rs73998360	73586325	0.96	0.3177447436144	0.88	0.363814363818289	0.0958229658868539	0.115989665167208	0.0197	0.0179	0.0159	0.0075	0.1588	0.0059	0.0074	0.0684	0.0014	0.1091	0.1242	0.026	0.0017	0.1241	0.0216	0.007	0.0059	0.002	8e-04	0.0313	0.0219	0.0253	0.0768	0.0169	0.0961	0.0017
17	rs79794615	73586413	0.96	0.3177447436144	0.88	0.363814363818289	0.0964511931339931	0.117714364705915	0.0197	0.0179	0.0159	0.0075	0.1587	0.0059	0.0074	0.0684	0.0014	0.1091	0.1242	0.026	0.0017	0.1241	0.0216	0.007	0.0059	0.002	8e-04	0.0313	0.0219	0.0253	0.0768	0.0169	0.0961	0.0017
17	rs2290455	73587268	0.96	0.3177447436144	0.87	0.405435896572436	0.121701562694319	0.145732010383225	0.0198	0.018	0.0157	0.0077	0.1586	0.006	0.0075	0.0685	0.0014	0.1091	0.1237	0.026	0.0017	0.1239	0.0217	0.0072	0.0061	0.002	9e-04	0.0314	0.0219	0.0253	0.0766	0.0169	0.0961	0.0017
17	rs2290454	73587414	0.96	0.3177447436144	0.87	0.405435896572436	0.116309361910195	0.147514002725203	0.0197	0.018	0.0157	0.0077	0.1586	0.006	0.0075	0.0685	0.0014	0.109	0.1237	0.026	0.0017	0.1238	0.0218	0.0072	0.0062	0.002	0.001	0.0314	0.0219	0.0253	0.0765	0.0168	0.0961	0.0017
17	rs76361517	73590888	0.95	0.352537935866182	0.87	0.405435896572436	0.119618799069619	0.164776365116325	0.0197	0.018	0.0158	0.008	0.1582	0.0062	0.0078	0.0685	0.0014	0.1087	0.1231	0.0261	0.0017	0.1229	0.022	0.0074	0.0067	0.0021	0.0012	0.0316	0.0218	0.0254	0.0759	0.0167	0.0967	0.0017
17	rs11657018	73593278	0.95	0.352537935866182	0.88	0.363814363818289	0.136087392827292	0.176253736723342	0.0198	0.0181	0.0158	0.008	0.1582	0.0062	0.0079	0.0683	0.0014	0.1087	0.1233	0.0262	0.0017	0.1228	0.022	0.0074	0.0067	0.0021	0.0013	0.0315	0.0218	0.0254	0.0758	0.0167	0.0968	0.0017
17	rs75169949	73593507	0.95	0.352537935866182	0.88	0.363814363818289	0.137648482644332	0.174554916830278	0.0198	0.0181	0.0158	0.008	0.1582	0.0062	0.0079	0.0683	0.0014	0.1087	0.1233	0.0262	0.0017	0.1229	0.022	0.0074	0.0067	0.0021	0.0013	0.0315	0.0218	0.0254	0.0758	0.0167	0.0968	0.0017
17	rs820259	73593574	0.95	0.352537935866182	0.88	0.363814363818289	0.138433037655963	0.177055151267119	0.0198	0.0181	0.0158	0.008	0.1582	0.0062	0.0079	0.0683	0.0014	0.1087	0.1233	0.0262	0.0017	0.1229	0.022	0.0074	0.0067	0.0021	0.0013	0.0315	0.0218	0.0254	0.0758	0.0167	0.0968	0.0017
17	rs11871553	73597544	0.95	0.352537935866182	0.88	0.363814363818289	0.144321932894438	0.181586430193499	0.0198	0.0182	0.0157	0.008	0.1584	0.0062	0.0079	0.0684	0.0014	0.1086	0.1234	0.0261	0.0017	0.1222	0.0219	0.0074	0.0067	0.0024	0.0013	0.0314	0.0216	0.0254	0.0756	0.0166	0.097	0.0019
17	rs78836632	73598104	0.95	0.352537935866182	0.88	0.363814363818289	0.142811937077549	0.181991115950317	0.0198	0.0182	0.0157	0.008	0.1583	0.0062	0.0079	0.0685	0.0014	0.1087	0.1234	0.0261	0.0017	0.1222	0.0219	0.0074	0.0067	0.0024	0.0013	0.0314	0.0216	0.0254	0.0756	0.0166	0.0971	0.0019
17	rs1661700	73600021	0.95	0.352537935866182	0.88	0.363814363818289	0.143903326688307	0.191383517578088	0.0197	0.0182	0.0156	0.008	0.158	0.0062	0.008	0.0688	0.0014	0.1088	0.1233	0.0262	0.0017	0.1222	0.0218	0.0074	0.0068	0.0024	0.0013	0.0313	0.0215	0.0255	0.0755	0.0166	0.0973	0.0018
17	rs8068464	73602081	0.95	0.352537935866182	0.88	0.363814363818289	0.138810574046185	0.184425714497837	0.0197	0.0182	0.0156	0.008	0.1578	0.0062	0.008	0.0689	0.0013	0.1088	0.1233	0.0262	0.0017	0.1223	0.0218	0.0074	0.0069	0.0024	0.0013	0.0313	0.0214	0.0255	0.0755	0.0166	0.0974	0.0018
17	rs11653724	73603017	0.95	0.352537935866182	0.89	0.325204496311925	0.129859056777778	0.178058685953681	0.0197	0.0182	0.0156	0.008	0.1578	0.0062	0.008	0.0689	0.0013	0.1088	0.1232	0.0262	0.0017	0.1223	0.0218	0.0074	0.0069	0.0024	0.0013	0.0313	0.0214	0.0255	0.0754	0.0166	0.0975	0.0018
17	rs820136	73606275	0.95	0.352537935866182	0.89	0.325204496311925	0.112031150318849	0.175753492053832	0.0197	0.0183	0.0155	0.0079	0.1577	0.0062	0.008	0.0689	0.0014	0.1089	0.1234	0.0262	0.0017	0.1221	0.0217	0.0074	0.0069	0.0024	0.0013	0.0314	0.0214	0.0255	0.0754	0.0166	0.0976	0.0018
17	rs820145	73613975	0.95	0.352537935866182	0.88	0.363814363818289	0.0953222406571315	0.182396111102832	0.0199	0.0186	0.0151	0.0079	0.157	0.0061	0.0078	0.0688	0.0015	0.1092	0.1241	0.0262	0.0017	0.1214	0.0215	0.0073	0.007	0.0023	0.0013	0.0318	0.0214	0.0253	0.0751	0.0164	0.0986	0.0018
17	rs117210177	73615851	0.94	0.389848785336034	0.88	0.363814363818289	0.0939042165235746	0.185851008116084	0.0199	0.0186	0.0151	0.0079	0.157	0.0061	0.0078	0.0688	0.0015	0.1091	0.1241	0.0262	0.0017	0.1214	0.0215	0.0073	0.007	0.0022	0.0013	0.0318	0.0214	0.0254	0.0751	0.0164	0.0988	0.0018
17	rs820150	73615962	0.94	0.389848785336034	0.88	0.363814363818289	0.0898505719870831	0.183511439987913	0.0199	0.0186	0.0151	0.0079	0.157	0.0061	0.0078	0.0688	0.0015	0.1092	0.1241	0.0262	0.0017	0.1214	0.0215	0.0073	0.007	0.0022	0.0013	0.0318	0.0214	0.0254	0.0751	0.0164	0.0988	0.0018
17	rs820152	73616088	0.95	0.352537935866182	0.88	0.363814363818289	0.0917900287250777	0.182700060279102	0.0199	0.0186	0.0151	0.0079	0.157	0.0061	0.0078	0.0687	0.0015	0.1092	0.1241	0.0262	0.0017	0.1214	0.0215	0.0073	0.007	0.0022	0.0013	0.0318	0.0213	0.0253	0.0752	0.0163	0.0988	0.0018
17	rs117500462	73617209	0.95	0.352537935866182	0.89	0.325204496311925	0.0943754047262106	0.184120783360023	0.0199	0.0186	0.0151	0.0079	0.157	0.0061	0.0078	0.0687	0.0015	0.1091	0.1241	0.0262	0.0017	0.1214	0.0215	0.0073	0.007	0.0022	0.0014	0.0318	0.0213	0.0253	0.0752	0.0163	0.0989	0.0018
17	rs75625838	73618371	0.95	0.352537935866182	0.89	0.325204496311925	0.0949477789559068	0.187586756472022	0.0199	0.0186	0.0151	0.0079	0.157	0.0061	0.0078	0.0687	0.0015	0.1091	0.1241	0.0262	0.0017	0.1214	0.0215	0.0072	0.007	0.0022	0.0014	0.0318	0.0213	0.0253	0.0752	0.0163	0.0989	0.0018
17	rs35566780	73625852	0.94	0.389848785336034	0.89	0.325204496311925	0.112973345134015	0.187484501240129	0.0199	0.0187	0.015	0.0079	0.157	0.0061	0.0078	0.0687	0.0015	0.109	0.124	0.0262	0.0017	0.1215	0.0215	0.0072	0.0071	0.0022	0.0015	0.0318	0.0213	0.0253	0.0752	0.0163	0.0989	0.0018
17	rs117310504	73626489	0.94	0.389848785336034	0.89	0.325204496311925	0.11690426981626	0.186360950243274	0.02	0.0187	0.015	0.008	0.157	0.0061	0.0078	0.0687	0.0015	0.109	0.1239	0.0263	0.0017	0.1215	0.0215	0.0072	0.0071	0.0022	0.0016	0.0318	0.0213	0.0253	0.0752	0.0164	0.0989	0.0018
17	rs820196	73627539	0.94	0.389848785336034	0.89	0.325204496311925	0.124188663068277	0.190457601211917	0.02	0.0187	0.015	0.008	0.157	0.0061	0.0078	0.0686	0.0015	0.109	0.1238	0.0263	0.0017	0.1215	0.0215	0.0072	0.0071	0.0022	0.0016	0.0318	0.0213	0.0253	0.0752	0.0164	0.0989	0.0018
17	rs185961263	73630200	0.94	0.389848785336034	0.89	0.325204496311925	0.121817915687981	0.192414099329676	0.02	0.0187	0.015	0.008	0.1571	0.0061	0.0078	0.0686	0.0015	0.109	0.1238	0.0263	0.0017	0.1216	0.0214	0.0072	0.0071	0.0022	0.0016	0.0318	0.0213	0.0253	0.0752	0.0163	0.099	0.0018
17	rs820200	73632030	0.94	0.389848785336034	0.89	0.325204496311925	0.123072994664052	0.190971810947648	0.02	0.0187	0.0149	0.008	0.1571	0.0061	0.0078	0.0686	0.0016	0.109	0.1238	0.0263	0.0017	0.1217	0.0214	0.0072	0.0071	0.0022	0.0016	0.0318	0.0213	0.0253	0.0751	0.0163	0.0991	0.0018
17	rs11652028	73632314	0.94	0.389848785336034	0.89	0.325204496311925	0.122254843464384	0.190046572713624	0.02	0.0187	0.0149	0.008	0.1571	0.0061	0.0077	0.0686	0.0016	0.109	0.1238	0.0263	0.0017	0.1217	0.0214	0.0072	0.0071	0.0022	0.0016	0.0318	0.0213	0.0253	0.0751	0.0163	0.099	0.0018
17	rs16968129	73632651	0.94	0.389848785336034	0.89	0.325204496311925	0.122605072544055	0.191074709385667	0.02	0.0187	0.0149	0.008	0.1571	0.0061	0.0077	0.0686	0.0016	0.109	0.1238	0.0262	0.0017	0.1216	0.0214	0.0072	0.0071	0.0022	0.0016	0.0318	0.0213	0.0253	0.0751	0.0163	0.099	0.0018
17	rs77025840	73634079	0.94	0.389848785336034	0.9	0.289513196358555	0.121992572338899	0.192930093404864	0.0201	0.0187	0.0149	0.008	0.1571	0.0061	0.0077	0.0686	0.0016	0.109	0.1238	0.0262	0.0017	0.1216	0.0214	0.0072	0.0071	0.0022	0.0016	0.0318	0.0213	0.0253	0.0751	0.0163	0.099	0.0018
17	rs1661744	73647138	0.94	0.389848785336034	0.91	0.256642068151906	0.111920623482077	0.179869976297521	0.0202	0.0187	0.0149	0.008	0.1572	0.0061	0.0077	0.0686	0.0016	0.1092	0.1239	0.0262	0.0017	0.1214	0.0214	0.0072	0.0071	0.0022	0.0015	0.0319	0.0213	0.0253	0.0752	0.0163	0.0989	0.0018
17	rs750339	73647366	0.94	0.389848785336034	0.91	0.256642068151906	0.111948248885155	0.179567655713298	0.0202	0.0187	0.0149	0.008	0.1572	0.0061	0.0077	0.0686	0.0016	0.1092	0.1239	0.0262	0.0017	0.1214	0.0214	0.0072	0.0071	0.0022	0.0015	0.0319	0.0213	0.0253	0.0752	0.0163	0.0989	0.0018
17	rs55853884	73647429	0.94	0.389848785336034	0.91	0.256642068151906	0.111920623482077	0.179265510456408	0.0202	0.0187	0.0149	0.008	0.1572	0.0061	0.0077	0.0686	0.0016	0.1092	0.1239	0.0262	0.0017	0.1214	0.0214	0.0072	0.0071	0.0022	0.0015	0.0319	0.0213	0.0253	0.0752	0.0163	0.0989	0.0018
17	rs113731988	73659859	0.94	0.389848785336034	0.91	0.256642068151906	0.110188693528692	0.17695490567372	0.0202	0.0187	0.0149	0.008	0.1572	0.0061	0.0077	0.0686	0.0016	0.1091	0.1239	0.0262	0.0017	0.1214	0.0214	0.0072	0.0071	0.0022	0.0015	0.0319	0.0213	0.0254	0.0752	0.0163	0.099	0.0018
17	rs79225822	73663077	0.94	0.389848785336034	0.91	0.256642068151906	0.110161336951123	0.173259675658703	0.0202	0.0187	0.0149	0.008	0.1572	0.0061	0.0077	0.0686	0.0016	0.1091	0.1238	0.0262	0.0017	0.1214	0.0214	0.0072	0.0071	0.0022	0.0015	0.0319	0.0212	0.0254	0.0752	0.0163	0.099	0.0018
17	rs74416312	73667625	0.94	0.389848785336034	0.91	0.256642068151906	0.107123930326613	0.169492884817012	0.0202	0.0187	0.0149	0.008	0.1571	0.0061	0.0077	0.0686	0.0016	0.1091	0.1238	0.0262	0.0017	0.1214	0.0214	0.0072	0.0071	0.0022	0.0015	0.0319	0.0212	0.0254	0.0752	0.0163	0.099	0.0018
17	rs9891992	73673881	0.94	0.389848785336034	0.91	0.256642068151906	0.105172452456557	0.16693231003981	0.0203	0.0187	0.0149	0.008	0.1572	0.0061	0.0077	0.0685	0.0016	0.1092	0.1237	0.0262	0.0018	0.1213	0.0214	0.0072	0.0071	0.0022	0.0015	0.0319	0.0212	0.0254	0.0751	0.0163	0.099	0.0018
17	rs77267020	73685046	0.94	0.389848785336034	0.91	0.256642068151906	0.103927797180835	0.167620352585726	0.0203	0.0187	0.0148	0.008	0.1572	0.0061	0.0077	0.0685	0.0016	0.1092	0.1237	0.0262	0.0018	0.1213	0.0214	0.0072	0.0071	0.0022	0.0015	0.0319	0.0213	0.0254	0.0751	0.0164	0.099	0.0018
17	rs3744000	73704333	0.95	0.352537935866182	0.92	0.226487429171296	0.1201951425807	0.159913326398094	0.0206	0.0187	0.0148	0.008	0.1571	0.0061	0.0077	0.0682	0.0018	0.1087	0.1235	0.0261	0.0018	0.121	0.0216	0.0072	0.0071	0.0023	0.0017	0.0318	0.0213	0.0255	0.075	0.0165	0.0991	0.0019
17	rs3851021	73721156	0.95	0.352537935866182	0.92	0.226487429171296	0.09713257727673	0.154528282011522	0.0208	0.0186	0.0153	0.0081	0.157	0.0063	0.0077	0.0679	0.0018	0.1087	0.1229	0.0264	0.0018	0.1202	0.0217	0.0072	0.0073	0.0022	0.0017	0.0318	0.0216	0.0256	0.0748	0.0166	0.0989	0.0019
17	rs61735297	73729660	0.95	0.352537935866182	0.92	0.226487429171296	0.0956976299207381	0.156924214096603	0.0207	0.0186	0.0153	0.0081	0.157	0.0063	0.0077	0.0679	0.0018	0.1087	0.1229	0.0264	0.0018	0.1202	0.0217	0.0072	0.0073	0.0022	0.0017	0.0317	0.0216	0.0256	0.0748	0.0166	0.0989	0.0019
17	rs2290460	73732428	0.95	0.352537935866182	0.92	0.226487429171296	0.0945245097114754	0.152335667449292	0.0207	0.0186	0.0152	0.0082	0.1571	0.0063	0.0077	0.0679	0.0018	0.1088	0.123	0.0266	0.0017	0.1201	0.0217	0.0072	0.0073	0.0022	0.0016	0.0317	0.0217	0.0258	0.0747	0.0165	0.0989	0.0019
17	rs3862484	73734811	0.95	0.352537935866182	0.92	0.226487429171296	0.0813324641777969	0.153859779379064	0.0204	0.0185	0.015	0.0082	0.157	0.0064	0.0077	0.0677	0.0017	0.1091	0.1233	0.0271	0.0017	0.1199	0.0216	0.0072	0.0074	0.0021	0.0016	0.0319	0.0219	0.0258	0.0743	0.0165	0.099	0.0019
17	rs12450478	73737447	0.95	0.352537935866182	0.92	0.226487429171296	0.0688142707673526	0.13951106584179	0.0203	0.0184	0.0147	0.0083	0.1564	0.0064	0.0075	0.0673	0.0017	0.1097	0.1236	0.0275	0.0017	0.1202	0.0216	0.0071	0.0076	0.0021	0.0015	0.0321	0.0222	0.0259	0.0733	0.0165	0.0997	0.0018
17	rs73995995	73739121	0.95	0.352537935866182	0.92	0.226487429171296	0.0633830784319477	0.132304119531872	0.0202	0.0183	0.0145	0.0083	0.1559	0.0065	0.0074	0.0671	0.0016	0.11	0.1236	0.0279	0.0017	0.1203	0.0217	0.007	0.0077	0.0021	0.0015	0.0323	0.0225	0.026	0.0725	0.0165	0.1002	0.0017
17	rs820388	73746370	0.94	0.389848785336034	0.92	0.226487429171296	0.0884608295420604	0.118060459818435	0.0199	0.0183	0.0145	0.0088	0.1515	0.007	0.0072	0.0631	0.0014	0.1117	0.1239	0.0294	0.0014	0.1205	0.0227	0.007	0.0085	0.0023	0.0011	0.034	0.0233	0.0265	0.0694	0.0169	0.1034	0.0013
17	Affx-14325180	73746427	0.94	0.389848785336034	0.93	0.198940398764014	0.0884608295420604	0.118060459818435	0.0199	0.0183	0.0145	0.0088	0.1515	0.007	0.0072	0.063	0.0014	0.1117	0.1239	0.0294	0.0014	0.1206	0.0228	0.007	0.0085	0.0023	0.0011	0.034	0.0233	0.0265	0.0694	0.0169	0.1034	0.0013
17	rs61735289	73747128	0.94	0.389848785336034	0.93	0.198940398764014	0.0873447231892949	0.114873793652153	0.0198	0.0183	0.0144	0.0088	0.1512	0.007	0.0072	0.0628	0.0014	0.1114	0.1239	0.0295	0.0014	0.1208	0.0228	0.007	0.0085	0.0023	0.0011	0.034	0.0234	0.0266	0.0695	0.0169	0.1036	0.0013
17	rs113424540	73747520	0.94	0.389848785336034	0.93	0.198940398764014	0.0885562330401147	0.111550874796345	0.0198	0.0183	0.0144	0.0087	0.1511	0.007	0.0072	0.0626	0.0014	0.1113	0.1239	0.0296	0.0014	0.1209	0.0228	0.007	0.0085	0.0023	0.001	0.0341	0.0235	0.0266	0.0695	0.0169	0.1038	0.0013
17	rs820391	73748108	0.94	0.389848785336034	0.93	0.198940398764014	0.0885085231341675	0.107429017812286	0.0198	0.0183	0.0144	0.0087	0.1509	0.007	0.0071	0.0624	0.0014	0.1112	0.1239	0.0297	0.0014	0.1211	0.0228	0.0069	0.0085	0.0023	0.001	0.0341	0.0236	0.0267	0.0695	0.0169	0.104	0.0013
17	rs8669	73750859	0.94	0.389848785336034	0.93	0.198940398764014	0.0784947839625061	0.0832365891098821	0.0194	0.0183	0.0143	0.0083	0.1504	0.0068	0.0069	0.0618	0.0014	0.1119	0.1234	0.0302	0.0014	0.1217	0.0229	0.0068	0.0084	0.0022	9e-04	0.0343	0.0242	0.027	0.0697	0.0168	0.1048	0.0012
17	rs55715426	73760820	0.93	0.429746626914861	0.93	0.198940398764014	0.164467447573952	0.039221999549062	0.0185	0.0185	0.014	0.0074	0.1503	0.006	0.0059	0.0592	0.0013	0.1148	0.1213	0.0305	0.0012	0.1241	0.0224	0.0058	0.0076	0.0022	6e-04	0.0345	0.0256	0.0277	0.0692	0.0156	0.1097	0.001
17	rs1060120	73773000	0.93	0.429746626914861	0.93	0.198940398764014	0.150820376561441	0.042907804515862	0.0184	0.0185	0.0141	0.0073	0.1503	0.006	0.0059	0.059	0.0013	0.115	0.1211	0.0306	0.0012	0.1243	0.0225	0.0058	0.0076	0.0022	6e-04	0.0346	0.0257	0.0278	0.0691	0.0155	0.11	0.001
17	rs55885223	73780135	0.93	0.429746626914861	0.94	0.173887076546345	0.154552635720142	0.0571387447713497	0.0184	0.0185	0.0141	0.0073	0.1502	0.006	0.0058	0.0591	0.0013	0.1151	0.121	0.0305	0.0012	0.1243	0.0225	0.0058	0.0076	0.0022	6e-04	0.0348	0.0258	0.0277	0.0691	0.0155	0.1101	0.001
17	rs12601949	73791815	0.93	0.429746626914861	0.94	0.173887076546345	0.160458048846438	0.0726535170803705	0.0184	0.0185	0.0141	0.0072	0.1503	0.0059	0.0057	0.0591	0.0013	0.1153	0.1208	0.0305	0.0012	0.1244	0.0224	0.0057	0.0076	0.0022	6e-04	0.035	0.0258	0.0277	0.0692	0.0154	0.1101	0.001
17	rs8081539	73792372	0.93	0.429746626914861	0.95	0.15120882267165	0.172552885065736	0.0576563028099077	0.0184	0.0185	0.0142	0.0072	0.1504	0.0056	0.0056	0.0591	0.0013	0.1153	0.1209	0.0307	0.0012	0.1245	0.0226	0.0056	0.0074	0.0022	6e-04	0.035	0.0258	0.0277	0.0692	0.0155	0.1101	0.001
17	rs72860369	73793892	0.93	0.429746626914861	0.95	0.15120882267165	0.175683950873946	0.0604722476806379	0.0183	0.0185	0.0142	0.0072	0.1504	0.0056	0.0056	0.0592	0.0013	0.1153	0.1209	0.0307	0.0012	0.1245	0.0226	0.0057	0.0074	0.0022	6e-04	0.035	0.0258	0.0277	0.0692	0.0154	0.1101	0.001
17	rs17581498	73794047	0.93	0.429746626914861	0.95	0.15120882267165	0.17604593663561	0.06093606042113	0.0183	0.0185	0.0142	0.0072	0.1504	0.0056	0.0056	0.0592	0.0013	0.1153	0.1209	0.0307	0.0012	0.1245	0.0226	0.0057	0.0074	0.0022	6e-04	0.035	0.0258	0.0277	0.0692	0.0154	0.1101	0.001
17	rs117042228	73796845	0.93	0.429746626914861	0.95	0.15120882267165	0.177461805180096	0.0682108564258629	0.0182	0.0184	0.0141	0.0072	0.1504	0.0056	0.0056	0.0594	0.0013	0.1153	0.1208	0.0307	0.0012	0.1246	0.0226	0.0056	0.0074	0.0022	6e-04	0.0351	0.0258	0.0277	0.0692	0.0154	0.1101	0.001
17	rs56321017	73799519	0.93	0.429746626914861	0.95	0.15120882267165	0.178591922364072	0.068838382882819	0.0181	0.0184	0.0141	0.0071	0.1503	0.0056	0.0056	0.0595	0.0013	0.1154	0.1208	0.0307	0.0012	0.1246	0.0227	0.0056	0.0074	0.0022	6e-04	0.0352	0.0258	0.0277	0.0692	0.0154	0.1101	0.001
17	rs4318268	73805312	0.93	0.429746626914861	0.95	0.15120882267165	0.17119554190169	0.0622695120060859	0.0179	0.0183	0.0141	0.0071	0.1503	0.0055	0.0056	0.0598	0.0012	0.1154	0.1207	0.0307	0.0012	0.1247	0.0227	0.0055	0.0073	0.0022	6e-04	0.0353	0.0258	0.0276	0.0692	0.0154	0.1102	9e-04
17	rs1531268	73805613	0.93	0.429746626914861	0.95	0.15120882267165	0.357775521723869	0.081581939666704	0.0179	0.0183	0.0141	0.008	0.1502	0.0055	0.0055	0.0597	0.0012	0.1152	0.1205	0.0307	0.0012	0.1246	0.0226	0.0055	0.0072	0.0022	6e-04	0.0353	0.0258	0.0276	0.0692	0.0154	0.1101	9e-04
17	rs9913290	73810305	0.93	0.429746626914861	0.95	0.15120882267165	0.352934027769271	0.081507047839244	0.0179	0.0183	0.0141	0.008	0.1502	0.0055	0.0055	0.0598	0.0012	0.1153	0.1205	0.0307	0.0012	0.1247	0.0227	0.0054	0.0072	0.0022	6e-04	0.0354	0.0258	0.0276	0.0692	0.0154	0.1101	9e-04
17	rs113278239	73814232	0.93	0.429746626914861	0.94	0.173887076546345	0.356442060703167	0.0824828111152438	0.0178	0.0183	0.0141	0.008	0.1502	0.0055	0.0055	0.0599	0.0012	0.1153	0.1204	0.0308	0.0012	0.1248	0.0227	0.0054	0.0072	0.0021	6e-04	0.0355	0.0258	0.0276	0.0692	0.0154	0.1101	9e-04
17	rs11868566	73816446	0.93	0.429746626914861	0.94	0.173887076546345	0.378577994203699	0.0921800949887954	0.0178	0.0183	0.0141	0.008	0.1501	0.0055	0.0055	0.0599	0.0012	0.1153	0.1204	0.0308	0.0012	0.1248	0.0227	0.0054	0.0072	0.0021	6e-04	0.0355	0.0257	0.0276	0.0692	0.0154	0.1102	9e-04
17	rs1106343	73818872	0.93	0.429746626914861	0.94	0.173887076546345	0.36750599775223	0.100910383449072	0.0178	0.0182	0.0141	0.008	0.1496	0.0055	0.0055	0.06	0.0012	0.1154	0.1209	0.0308	0.0012	0.125	0.0227	0.0053	0.0072	0.0021	5e-04	0.0354	0.0257	0.0275	0.0692	0.0154	0.1101	9e-04
17	rs79295100	73823141	0.93	0.429746626914861	0.94	0.173887076546345	0.373921553439976	0.0833876767461409	0.0178	0.0183	0.0141	0.0079	0.1497	0.0054	0.0055	0.06	0.0012	0.1156	0.1208	0.0308	0.0011	0.1251	0.0227	0.0053	0.0072	0.0022	6e-04	0.0352	0.0257	0.0275	0.0692	0.0154	0.1102	9e-04
17	rs35037984	73826491	0.93	0.429746626914861	0.94	0.173887076546345	0.388869479859409	0.0711597208539479	0.0178	0.0183	0.0141	0.0077	0.1497	0.0052	0.0054	0.0601	0.0013	0.1159	0.1206	0.031	0.0011	0.1254	0.0227	0.0053	0.0071	0.0022	6e-04	0.035	0.0257	0.0274	0.0692	0.0153	0.1103	9e-04
17	rs1135688	73827205	0.93	0.429746626914861	0.94	0.173887076546345	0.403318985628761	0.0785343170470082	0.0178	0.0183	0.0141	0.0077	0.1497	0.0052	0.0054	0.0601	0.0013	0.116	0.1206	0.031	0.0011	0.1254	0.0227	0.0053	0.0071	0.0022	6e-04	0.0349	0.0257	0.0274	0.0692	0.0153	0.1103	9e-04
17	rs17581728	73830996	0.93	0.429746626914861	0.94	0.173887076546345	0.401901740706548	0.0662739246303819	0.0179	0.0183	0.0141	0.0076	0.1499	0.0051	0.0054	0.06	0.0014	0.116	0.1206	0.031	0.0011	0.1255	0.0227	0.0052	0.007	0.0022	6e-04	0.0348	0.0257	0.0273	0.0692	0.0153	0.1104	9e-04
17	rs9904366	73839326	0.92	0.472297109457422	0.94	0.173887076546345	0.381606599212248	0.0579807906303322	0.0179	0.0183	0.0141	0.0075	0.1499	0.005	0.0054	0.0599	0.0014	0.1161	0.1205	0.031	0.0012	0.1255	0.0227	0.0052	0.007	0.0023	6e-04	0.0347	0.0257	0.0273	0.0693	0.0153	0.1106	0.001
17	rs3744010	73840243	0.92	0.472297109457422	0.94	0.173887076546345	0.379292740052853	0.0579807906303322	0.0179	0.0183	0.014	0.0075	0.1499	0.005	0.0054	0.0599	0.0014	0.1161	0.1205	0.031	0.0012	0.1255	0.0227	0.0052	0.007	0.0023	6e-04	0.0346	0.0257	0.0273	0.0693	0.0153	0.1106	0.001
17	rs936392	73847798	0.92	0.472297109457422	0.94	0.173887076546345	0.342099772784248	0.0515788662658605	0.0179	0.0183	0.014	0.0074	0.1501	0.005	0.0053	0.0599	0.0015	0.116	0.1206	0.0311	0.0012	0.1253	0.0227	0.0052	0.0069	0.0024	7e-04	0.0345	0.0257	0.0274	0.0693	0.0153	0.1108	0.0011
17	rs117456048	73851453	0.92	0.472297109457422	0.94	0.173887076546345	0.327858310116546	0.0475721379941489	0.018	0.0183	0.014	0.0074	0.1502	0.005	0.0053	0.0598	0.0015	0.1159	0.1206	0.0311	0.0012	0.1252	0.0226	0.0052	0.0069	0.0024	7e-04	0.0345	0.0257	0.0274	0.0692	0.0153	0.1108	0.0011
17	rs117471825	73856318	0.92	0.472297109457422	0.94	0.173887076546345	0.311791809581922	0.0435938262259931	0.018	0.0183	0.014	0.0073	0.1503	0.005	0.0053	0.0598	0.0015	0.1159	0.1206	0.0312	0.0012	0.1252	0.0226	0.0052	0.0069	0.0024	7e-04	0.0344	0.0257	0.0275	0.0692	0.0153	0.1109	0.0011
17	rs56098714	73860303	0.92	0.472297109457422	0.94	0.173887076546345	0.301642195224447	0.0496185149648115	0.018	0.0183	0.014	0.0073	0.1503	0.005	0.0053	0.0598	0.0015	0.1158	0.1206	0.0312	0.0013	0.1251	0.0226	0.0051	0.0068	0.0024	7e-04	0.0344	0.0257	0.0276	0.0692	0.0153	0.111	0.0011
17	rs1055129	73872948	0.92	0.472297109457422	0.94	0.173887076546345	0.276441691303551	0.0567518894301204	0.018	0.0183	0.014	0.0071	0.1501	0.005	0.0052	0.0599	0.0016	0.1157	0.1205	0.0313	0.0013	0.1253	0.0225	0.0051	0.0068	0.0025	8e-04	0.0342	0.0258	0.0276	0.0694	0.0154	0.111	0.0011
17	rs9908862	73873394	0.92	0.472297109457422	0.94	0.173887076546345	0.289898364908716	0.051085675261764	0.0181	0.0183	0.014	0.0071	0.1502	0.0049	0.0052	0.0599	0.0016	0.1156	0.1205	0.0313	0.0013	0.1253	0.0225	0.0051	0.0068	0.0025	8e-04	0.0343	0.0258	0.0275	0.0694	0.0153	0.111	0.0011
17	rs3760128	73886888	0.92	0.472297109457422	0.93	0.198940398764014	0.281218349261794	0.0507784792821353	0.018	0.0183	0.0139	0.007	0.1503	0.0049	0.0052	0.06	0.0016	0.1157	0.1204	0.0314	0.0014	0.1255	0.0223	0.0051	0.0068	0.0026	8e-04	0.0341	0.0257	0.0276	0.0694	0.0153	0.1112	0.0012
17	rs4398150	73888273	0.92	0.472297109457422	0.93	0.198940398764014	0.297845536385653	0.0485906013625322	0.018	0.0183	0.0138	0.007	0.1501	0.0049	0.0052	0.06	0.0016	0.1157	0.1204	0.0313	0.0014	0.1257	0.0223	0.0051	0.0068	0.0027	8e-04	0.0342	0.0257	0.0275	0.0694	0.0152	0.1114	0.0012
17	rs34974290	73888354	0.92	0.472297109457422	0.93	0.198940398764014	0.282065854200383	0.0514553751947247	0.018	0.0183	0.0137	0.0069	0.1501	0.0049	0.0052	0.06	0.0016	0.1158	0.1204	0.0313	0.0014	0.1257	0.0223	0.0053	0.0068	0.0027	9e-04	0.0342	0.0257	0.0275	0.0694	0.0152	0.1114	0.0012
17	rs7222757	73888427	0.92	0.472297109457422	0.93	0.198940398764014	0.274766321313162	0.0512703801596862	0.018	0.0183	0.0137	0.0069	0.1501	0.0048	0.0052	0.06	0.0016	0.1158	0.1204	0.0313	0.0014	0.1257	0.0223	0.0053	0.0068	0.0027	9e-04	0.0342	0.0257	0.0275	0.0693	0.0152	0.1113	0.0012
17	rs9902734	73890024	0.92	0.472297109457422	0.93	0.198940398764014	0.268257329257079	0.0525714224758535	0.018	0.0183	0.0137	0.0069	0.1501	0.0049	0.0052	0.06	0.0016	0.1158	0.1204	0.0313	0.0014	0.1257	0.0222	0.0053	0.0068	0.0027	9e-04	0.0341	0.0257	0.0275	0.0694	0.0153	0.1114	0.0012
17	rs55823223	73890363	0.92	0.472297109457422	0.93	0.198940398764014	0.266654687110999	0.0517024860776062	0.018	0.0183	0.0137	0.0069	0.1501	0.0049	0.0052	0.06	0.0016	0.1158	0.1204	0.0313	0.0014	0.1257	0.0222	0.0053	0.0068	0.0027	9e-04	0.0341	0.0257	0.0275	0.0694	0.0153	0.1114	0.0012
17	rs9191	73894963	0.92	0.472297109457422	0.93	0.198940398764014	0.272818659843426	0.0466222634313	0.0179	0.0182	0.0137	0.0068	0.15	0.0048	0.0051	0.0601	0.0016	0.1158	0.1204	0.0314	0.0014	0.1258	0.0222	0.0052	0.0068	0.0027	9e-04	0.0339	0.0257	0.0276	0.0694	0.0154	0.1116	0.0012
17	rs118118706	73897668	0.92	0.472297109457422	0.93	0.198940398764014	0.260431545798739	0.0435364726885953	0.0179	0.0182	0.0136	0.0068	0.15	0.0048	0.0051	0.0601	0.0016	0.1158	0.1205	0.0314	0.0014	0.1259	0.0222	0.0052	0.0067	0.0027	9e-04	0.0339	0.0256	0.0276	0.0694	0.0155	0.1116	0.0012
17	rs34136221	73898188	0.92	0.472297109457422	0.93	0.198940398764014	0.258719560459295	0.043078855317421	0.0179	0.0182	0.0136	0.0068	0.1501	0.0048	0.0051	0.0601	0.0016	0.1158	0.1205	0.0314	0.0014	0.1259	0.0222	0.0052	0.0067	0.0027	9e-04	0.0339	0.0256	0.0276	0.0694	0.0155	0.1116	0.0012
17	rs78553021	73899533	0.92	0.472297109457422	0.93	0.198940398764014	0.257776100551259	0.0389488455233696	0.0179	0.0182	0.0136	0.0068	0.1501	0.0048	0.0051	0.0601	0.0016	0.1158	0.1205	0.0314	0.0014	0.1259	0.0222	0.0051	0.0067	0.0027	9e-04	0.0339	0.0256	0.0276	0.0694	0.0156	0.1116	0.0012
17	rs3744015	73900688	0.92	0.472297109457422	0.93	0.198940398764014	0.256207841132349	0.0384593419743083	0.0179	0.0182	0.0136	0.0068	0.1501	0.0048	0.0051	0.0601	0.0016	0.1158	0.1205	0.0314	0.0014	0.1258	0.0222	0.0051	0.0067	0.0027	9e-04	0.0339	0.0256	0.0276	0.0694	0.0156	0.1116	0.0012
17	rs113062332	73915803	0.93	0.429746626914861	0.93	0.198940398764014	0.235569513290487	0.0333629998883935	0.0178	0.0182	0.0136	0.0066	0.1508	0.0047	0.0048	0.0602	0.0016	0.1158	0.1207	0.0314	0.0013	0.1258	0.0222	0.005	0.0066	0.0026	9e-04	0.0338	0.0255	0.0277	0.0694	0.0155	0.1118	0.0012
17	rs7218738	73919538	0.93	0.429746626914861	0.93	0.198940398764014	0.235484090376874	0.0336175881502314	0.0178	0.0182	0.0136	0.0066	0.1508	0.0047	0.0048	0.0602	0.0016	0.1157	0.1207	0.0314	0.0013	0.1258	0.0222	0.005	0.0066	0.0026	9e-04	0.0338	0.0255	0.0277	0.0694	0.0155	0.1119	0.0012
17	rs2305913	73922941	0.93	0.429746626914861	0.92	0.226487429171296	0.236895760185462	0.0312104434218983	0.0178	0.0182	0.0136	0.0066	0.1509	0.0047	0.0047	0.0603	0.0016	0.1157	0.1207	0.0314	0.0013	0.1259	0.0222	0.005	0.0066	0.0026	9e-04	0.0337	0.0254	0.0277	0.0694	0.0155	0.1119	0.0012
17	rs1135889	73926121	0.93	0.429746626914861	0.91	0.256642068151906	0.238570111737837	0.0299412080654744	0.0178	0.0182	0.0136	0.0066	0.1509	0.0047	0.0048	0.0603	0.0016	0.1157	0.1208	0.0314	0.0013	0.1259	0.0222	0.005	0.0066	0.0026	9e-04	0.0337	0.0254	0.0277	0.0694	0.0155	0.1118	0.0012
17	rs72865813	73926266	0.93	0.429746626914861	0.91	0.256642068151906	0.24406760989547	0.0307683230870573	0.0178	0.0182	0.0136	0.0066	0.1509	0.0047	0.0048	0.0603	0.0016	0.1157	0.1207	0.0314	0.0013	0.1259	0.0222	0.005	0.0066	0.0026	9e-04	0.0337	0.0254	0.0276	0.0694	0.0155	0.1119	0.0012
17	rs76534600	73927400	0.93	0.429746626914861	0.91	0.256642068151906	0.24406760989547	0.0349557516974233	0.0178	0.0182	0.0136	0.0066	0.1509	0.0047	0.0048	0.0603	0.0016	0.1157	0.1208	0.0314	0.0013	0.1259	0.0222	0.005	0.0066	0.0026	9e-04	0.0337	0.0254	0.0277	0.0694	0.0155	0.1119	0.0012
17	rs117689013	73929410	0.93	0.429746626914861	0.91	0.256642068151906	0.241548379322316	0.0322033852047225	0.0178	0.0182	0.0137	0.0066	0.151	0.0047	0.0048	0.0602	0.0016	0.1157	0.1208	0.0314	0.0013	0.126	0.0222	0.005	0.0066	0.0026	9e-04	0.0337	0.0254	0.0277	0.0694	0.0155	0.1119	0.0012
17	rs79303947	73934235	0.93	0.429746626914861	0.9	0.289513196358555	0.235825884878435	0.0308173030052022	0.0177	0.0182	0.0137	0.0065	0.151	0.0047	0.0048	0.0602	0.0016	0.1157	0.1208	0.0313	0.0012	0.1261	0.0222	0.005	0.0066	0.0026	9e-04	0.0337	0.0254	0.0277	0.0695	0.0155	0.1118	0.0012
17	rs2608881	73936653	0.93	0.429746626914861	0.9	0.289513196358555	0.232632330835655	0.0259190677890828	0.0177	0.0182	0.0137	0.0065	0.1511	0.0047	0.0048	0.0602	0.0016	0.1157	0.1208	0.0313	0.0012	0.1261	0.0222	0.005	0.0066	0.0027	9e-04	0.0336	0.0254	0.0277	0.0695	0.0155	0.1118	0.0012
17	rs1135640	73949540	0.93	0.429746626914861	0.9	0.289513196358555	0.214464310867523	0.0208499575847958	0.0177	0.0181	0.0136	0.0064	0.1513	0.0047	0.0048	0.0602	0.0016	0.1156	0.1208	0.0313	0.0013	0.1261	0.0221	0.0049	0.0066	0.0027	9e-04	0.0336	0.0255	0.0277	0.0695	0.0155	0.1117	0.0012
17	rs80146157	73955803	0.93	0.429746626914861	0.9	0.289513196358555	0.133458062641467	0.00768022255884735	0.0178	0.0179	0.0133	0.0049	0.1541	0.0045	0.0043	0.0595	0.0018	0.1143	0.1208	0.0314	0.0013	0.1271	0.0214	0.0043	0.0061	0.0027	6e-04	0.0334	0.0265	0.0282	0.0701	0.0153	0.1123	0.0015
17	rs7219716	73956737	0.93	0.429746626914861	0.89	0.325204496311925	0.134784336684639	0.00638851388535974	0.0178	0.0179	0.0133	0.0049	0.1542	0.0045	0.0043	0.0595	0.0018	0.1142	0.1207	0.0314	0.0013	0.1272	0.0214	0.0042	0.0061	0.0027	6e-04	0.0334	0.0266	0.0283	0.0701	0.0153	0.1123	0.0015
17	rs7226127	73959466	0.94	0.389848785336034	0.89	0.325204496311925	0.13677295523034	0.00643330011585636	0.0178	0.0179	0.0133	0.0048	0.1543	0.0045	0.0043	0.0594	0.0018	0.1141	0.1207	0.0314	0.0013	0.1274	0.0214	0.0042	0.006	0.0027	6e-04	0.0334	0.0266	0.0282	0.0701	0.0153	0.1124	0.0015
17	rs112747439	73960837	0.94	0.389848785336034	0.89	0.325204496311925	0.138558814642744	0.0066140946012064	0.0178	0.0178	0.0133	0.0047	0.1544	0.0045	0.0043	0.0594	0.0018	0.1141	0.1206	0.0314	0.0013	0.1274	0.0214	0.0041	0.006	0.0027	6e-04	0.0334	0.0266	0.0282	0.0701	0.0153	0.1125	0.0015
17	rs3744032	73969835	0.94	0.389848785336034	0.89	0.325204496311925	0.146913932709331	0.00512161637584443	0.0179	0.0178	0.0132	0.0042	0.1551	0.0045	0.0042	0.0593	0.0018	0.1138	0.1203	0.0314	0.0014	0.1278	0.0212	0.004	0.0059	0.0027	6e-04	0.0335	0.0269	0.0283	0.0701	0.0152	0.1127	0.0015
17	rs58507886	73970076	0.94	0.389848785336034	0.89	0.325204496311925	0.14714203972116	0.00520146073521423	0.0179	0.0178	0.0132	0.0042	0.1551	0.0045	0.0042	0.0593	0.0018	0.1138	0.1203	0.0314	0.0014	0.1279	0.0212	0.0039	0.0059	0.0027	6e-04	0.0336	0.0269	0.0283	0.0701	0.0152	0.1127	0.0015
17	rs8067237	73971899	0.94	0.389848785336034	0.89	0.325204496311925	0.148744680841544	0.00524162998193687	0.0179	0.0178	0.0132	0.0041	0.1554	0.0045	0.0042	0.0592	0.0018	0.1137	0.1201	0.0314	0.0014	0.128	0.0212	0.0039	0.0058	0.0027	7e-04	0.0336	0.027	0.0283	0.0702	0.0152	0.1128	0.0015
17	rs75368040	73980323	0.94	0.389848785336034	0.89	0.325204496311925	0.110325539371771	0.00520146073521423	0.0181	0.0177	0.0131	0.004	0.1554	0.0047	0.0042	0.0591	0.0018	0.1129	0.1191	0.0312	0.0015	0.1293	0.021	0.0039	0.0057	0.0026	7e-04	0.0345	0.0271	0.0284	0.0702	0.0153	0.1122	0.0015
17	rs6501847	73987373	0.94	0.389848785336034	0.89	0.325204496311925	0.103059393851501	0.00498347366020009	0.0182	0.0177	0.0131	0.004	0.1554	0.0048	0.0043	0.059	0.0018	0.1127	0.1187	0.0312	0.0015	0.1297	0.021	0.004	0.0057	0.0026	7e-04	0.0348	0.0272	0.0284	0.0702	0.0153	0.1121	0.0015
17	Affx-14328116	73987590	0.94	0.389848785336034	0.89	0.325204496311925	0.102613804780368	0.00502273721577215	0.0182	0.0177	0.0131	0.004	0.1555	0.0048	0.0043	0.059	0.0018	0.1127	0.1187	0.0312	0.0015	0.1297	0.021	0.004	0.0057	0.0026	7e-04	0.0348	0.0272	0.0284	0.0702	0.0153	0.1121	0.0015
17	rs56295610	73989765	0.94	0.389848785336034	0.89	0.325204496311925	0.100584748731177	0.0050621653934109	0.0183	0.0177	0.0132	0.004	0.1555	0.0048	0.0043	0.059	0.0018	0.1126	0.1187	0.0312	0.0015	0.1298	0.0209	0.004	0.0057	0.0026	7e-04	0.0349	0.0272	0.0283	0.0702	0.0153	0.1121	0.0015
17	rs12945114	73993546	0.94	0.389848785336034	0.89	0.325204496311925	0.0970061677953214	0.00496390360833858	0.0184	0.0177	0.0131	0.004	0.1555	0.0048	0.0043	0.059	0.0018	0.1125	0.1187	0.0312	0.0015	0.1298	0.0208	0.004	0.0057	0.0025	7e-04	0.0349	0.0272	0.0283	0.0702	0.0154	0.1121	0.0015
17	rs2069529	73997639	0.94	0.389848785336034	0.89	0.325204496311925	0.0949727142219086	0.00573651506809697	0.0184	0.0177	0.0131	0.004	0.1556	0.0048	0.0043	0.059	0.0018	0.1125	0.1187	0.0312	0.0015	0.1298	0.0208	0.004	0.0057	0.0025	7e-04	0.0349	0.0272	0.0283	0.0702	0.0154	0.1121	0.0015
17	rs7342883	74003846	0.94	0.389848785336034	0.89	0.325204496311925	0.0925976954626217	0.00592821789984077	0.0185	0.0177	0.0131	0.004	0.1556	0.0048	0.0043	0.059	0.0018	0.1124	0.1187	0.0312	0.0015	0.1298	0.0208	0.004	0.0057	0.0025	7e-04	0.0349	0.0272	0.0283	0.0702	0.0154	0.112	0.0015
17	rs62090078	74006655	0.94	0.389848785336034	0.89	0.325204496311925	0.0915461631093836	0.00554815150635065	0.0185	0.0177	0.0131	0.004	0.1556	0.0048	0.0043	0.059	0.0018	0.1124	0.1187	0.0312	0.0015	0.1298	0.0209	0.004	0.0057	0.0025	7e-04	0.0349	0.0272	0.0283	0.0702	0.0154	0.112	0.0015
17	rs7218767	74014634	0.95	0.352537935866182	0.89	0.325204496311925	0.0752692359563784	0.00275410673569419	0.0193	0.0179	0.013	0.004	0.1556	0.0048	0.0044	0.0588	0.0017	0.1117	0.1185	0.0312	0.0015	0.1298	0.0211	0.0041	0.0056	0.0024	6e-04	0.0352	0.0272	0.0282	0.0702	0.0155	0.1113	0.0015
17	rs2071192	74014668	0.95	0.352537935866182	0.89	0.325204496311925	0.0752477381815949	0.00269759498794566	0.0193	0.0179	0.013	0.004	0.1556	0.0048	0.0044	0.0588	0.0017	0.1117	0.1185	0.0312	0.0015	0.1298	0.0211	0.0041	0.0056	0.0024	6e-04	0.0352	0.0272	0.0282	0.0703	0.0155	0.1113	0.0015
17	rs10445216	74018597	0.95	0.352537935866182	0.89	0.325204496311925	0.0637875273987699	0.00119598699506011	0.0204	0.018	0.013	0.0039	0.1552	0.005	0.0045	0.0588	0.0017	0.1103	0.119	0.0309	0.0016	0.1295	0.0216	0.0042	0.0056	0.0023	7e-04	0.0354	0.0274	0.0282	0.0704	0.0158	0.1104	0.0017
17	rs2665964	74021304	0.95	0.352537935866182	0.89	0.325204496311925	0.0629994620553717	0.000767606028576707	0.0213	0.018	0.013	0.0039	0.1549	0.0052	0.0046	0.0587	0.0018	0.1091	0.1194	0.0307	0.0016	0.1293	0.0221	0.0043	0.0056	0.0022	7e-04	0.0356	0.0275	0.0282	0.0705	0.016	0.1097	0.0018
17	rs76442130	74026157	0.96	0.3177447436144	0.89	0.325204496311925	0.0902846658599796	0.003763064161631	0.0241	0.0181	0.013	0.0038	0.1545	0.0053	0.0047	0.0581	0.0019	0.107	0.12	0.0295	0.0018	0.1288	0.0225	0.0044	0.0054	0.0021	7e-04	0.0357	0.0278	0.0289	0.0706	0.0161	0.1086	0.0019
17	rs17498898	74035444	0.95	0.352537935866182	0.89	0.325204496311925	0.208511863265612	0.0341294310901948	0.0275	0.018	0.0129	0.0038	0.1537	0.0055	0.005	0.0572	0.0022	0.1041	0.1218	0.0281	0.0019	0.1285	0.0228	0.0046	0.0053	0.0019	8e-04	0.0361	0.0281	0.0295	0.0708	0.0163	0.1071	0.0021
17	rs2598444	74036912	0.95	0.352537935866182	0.89	0.325204496311925	0.22286497858111	0.0267841997551785	0.0275	0.018	0.0129	0.0038	0.1536	0.0055	0.005	0.0572	0.0022	0.1042	0.1219	0.0281	0.0019	0.1285	0.0228	0.0046	0.0053	0.0019	8e-04	0.0361	0.0281	0.0295	0.0708	0.0163	0.1071	0.0021
17	rs2598446	74037715	0.95	0.352537935866182	0.88	0.363814363818289	0.221624323925123	0.0261000856280835	0.0275	0.018	0.0129	0.0038	0.1536	0.0055	0.005	0.0572	0.0022	0.1042	0.1218	0.0281	0.0019	0.1286	0.0228	0.0046	0.0053	0.0019	8e-04	0.0361	0.0281	0.0295	0.0708	0.0163	0.1071	0.0021
17	rs2598447	74037772	0.95	0.352537935866182	0.88	0.363814363818289	0.221417924268233	0.0260547753255892	0.0275	0.018	0.0129	0.0038	0.1536	0.0055	0.005	0.0572	0.0022	0.1042	0.1218	0.0281	0.0019	0.1286	0.0228	0.0046	0.0053	0.0019	8e-04	0.0361	0.0281	0.0295	0.0708	0.0163	0.1071	0.0021
17	rs2305345	74040293	0.95	0.352537935866182	0.88	0.363814363818289	0.218375777580019	0.0264639067913455	0.0275	0.018	0.0129	0.0038	0.1536	0.0055	0.005	0.0572	0.0022	0.1042	0.1218	0.0281	0.0019	0.1286	0.0228	0.0046	0.0053	0.0019	8e-04	0.0361	0.028	0.0295	0.0708	0.0162	0.1071	0.0021
17	rs2598431	74040482	0.95	0.352537935866182	0.88	0.363814363818289	0.218252944039885	0.0264639067913455	0.0275	0.018	0.0129	0.0038	0.1536	0.0055	0.005	0.0572	0.0022	0.1042	0.1218	0.0281	0.0019	0.1286	0.0228	0.0046	0.0053	0.0019	8e-04	0.0361	0.028	0.0295	0.0708	0.0162	0.1071	0.0021
17	rs72865861	74045192	0.95	0.352537935866182	0.88	0.363814363818289	0.214585943866303	0.0269220242228822	0.0275	0.018	0.0129	0.0038	0.1536	0.0055	0.005	0.0572	0.0022	0.1041	0.1218	0.0281	0.0019	0.1286	0.0228	0.0046	0.0053	0.0019	8e-04	0.0361	0.028	0.0295	0.0708	0.0162	0.1071	0.0021
17	rs7210777	74045681	0.95	0.352537935866182	0.88	0.363814363818289	0.21470761560467	0.0268301042016976	0.0275	0.018	0.0129	0.0038	0.1536	0.0055	0.005	0.0572	0.0022	0.1041	0.1218	0.0281	0.0019	0.1286	0.0228	0.0046	0.0053	0.0019	8e-04	0.0361	0.028	0.0295	0.0708	0.0162	0.1071	0.0021
17	rs2665998	74056413	0.95	0.352537935866182	0.88	0.363814363818289	0.214059147334427	0.0269220242228822	0.0275	0.018	0.0129	0.0038	0.1536	0.0055	0.0049	0.0572	0.0022	0.1042	0.1219	0.0281	0.0019	0.1286	0.0227	0.0046	0.0052	0.0019	8e-04	0.0361	0.028	0.0296	0.0709	0.0162	0.1071	0.0021
17	rs117031471	74061579	0.95	0.352537935866182	0.87	0.405435896572436	0.210993974569878	0.0287914154135492	0.0275	0.018	0.0128	0.0038	0.1535	0.0055	0.005	0.0572	0.0022	0.1042	0.1218	0.028	0.002	0.1282	0.0227	0.0047	0.0052	0.0019	7e-04	0.0361	0.0279	0.0295	0.071	0.0163	0.1073	0.0021
17	rs2598414	74067099	0.95	0.352537935866182	0.87	0.405435896572436	0.210071259362312	0.0301833888372973	0.0275	0.018	0.0128	0.0038	0.1535	0.0055	0.005	0.0572	0.0022	0.1042	0.1218	0.028	0.002	0.1281	0.0227	0.0047	0.0053	0.002	7e-04	0.0362	0.0279	0.0295	0.0711	0.0163	0.1073	0.0021
17	rs62090096	74069865	0.95	0.352537935866182	0.87	0.405435896572436	0.213128904920867	0.0315563357147511	0.0275	0.018	0.0128	0.0038	0.1535	0.0055	0.005	0.0573	0.0022	0.1041	0.1219	0.028	0.002	0.1282	0.0227	0.0047	0.0052	0.002	7e-04	0.0362	0.0279	0.0296	0.0711	0.0163	0.1073	0.0022
17	rs2257020	74076415	0.95	0.352537935866182	0.87	0.405435896572436	0.207117984692926	0.0297963357880914	0.0275	0.018	0.0128	0.0039	0.1535	0.0055	0.005	0.0573	0.0022	0.104	0.1218	0.028	0.002	0.1279	0.0227	0.0048	0.0052	0.002	7e-04	0.0362	0.0279	0.0296	0.071	0.0163	0.1075	0.0022
17	rs8066946	74076504	0.95	0.352537935866182	0.85	0.498060230126391	0.20699875500479	0.0297963357880914	0.0275	0.018	0.0128	0.0039	0.1535	0.0055	0.005	0.0573	0.0022	0.104	0.1218	0.028	0.002	0.1279	0.0227	0.0048	0.0052	0.002	7e-04	0.0362	0.0279	0.0296	0.071	0.0163	0.1075	0.0022
17	rs1043149	74077797	0.95	0.352537935866182	0.83	0.603719568470427	0.209110855545617	0.0295556098826515	0.0275	0.0179	0.0128	0.0039	0.1534	0.0056	0.005	0.0572	0.0022	0.104	0.1218	0.028	0.002	0.128	0.0227	0.0048	0.0052	0.002	7e-04	0.0362	0.028	0.0297	0.071	0.0163	0.1075	0.0022
17	rs140797843	74078113	0.95	0.352537935866182	0.83	0.603719568470427	0.208152933210487	0.029172343869827	0.0275	0.0179	0.0128	0.0039	0.1534	0.0056	0.005	0.0572	0.0022	0.1039	0.1219	0.028	0.002	0.1279	0.0227	0.0048	0.0052	0.002	7e-04	0.0362	0.028	0.0297	0.071	0.0163	0.1074	0.0022
17	rs2243481	74083905	0.95	0.352537935866182	0.83	0.603719568470427	0.187631863371356	0.0287439639838225	0.0275	0.0179	0.0127	0.0039	0.1539	0.0055	0.005	0.0571	0.0021	0.104	0.1223	0.028	0.002	0.1278	0.0226	0.0049	0.0052	0.002	7e-04	0.0363	0.0278	0.0297	0.071	0.0163	0.1073	0.0021
17	rs2290246	74083948	0.95	0.352537935866182	0.82	0.661616834019215	0.187556720845848	0.0288389034516095	0.0275	0.0179	0.0127	0.0039	0.1539	0.0055	0.005	0.0571	0.0021	0.1039	0.1223	0.028	0.002	0.1278	0.0226	0.0049	0.0052	0.002	7e-04	0.0363	0.0278	0.0297	0.071	0.0163	0.1073	0.0021
17	rs2250081	74090700	0.94	0.389848785336034	0.82	0.661616834019215	0.182339652021576	0.0293636850180866	0.0275	0.018	0.0127	0.0039	0.1537	0.0055	0.005	0.0571	0.0021	0.104	0.1223	0.028	0.002	0.1278	0.0226	0.0049	0.0052	0.002	7e-04	0.0363	0.0277	0.0298	0.071	0.0163	0.1073	0.0021
17	rs118139310	74092041	0.94	0.389848785336034	0.82	0.661616834019215	0.180974990597317	0.0290292214773337	0.0275	0.018	0.0127	0.0039	0.1537	0.0055	0.005	0.0571	0.0021	0.104	0.1223	0.028	0.002	0.1278	0.0226	0.0049	0.0052	0.002	7e-04	0.0363	0.0277	0.0298	0.071	0.0163	0.1073	0.0021
17	rs2666013	74098875	0.94	0.389848785336034	0.82	0.661616834019215	0.177898777823357	0.0336686125553273	0.0277	0.018	0.0123	0.0038	0.153	0.0056	0.0051	0.0569	0.0021	0.1037	0.1223	0.0278	0.002	0.1284	0.0223	0.005	0.0052	0.0021	8e-04	0.0364	0.0275	0.0307	0.0706	0.0163	0.108	0.002
17	rs12937183	74105839	0.94	0.389848785336034	0.81	0.722979171095748	0.174636632826153	0.0325543087444737	0.0279	0.018	0.0122	0.0037	0.1531	0.0055	0.005	0.0569	0.0021	0.1036	0.1222	0.0278	0.002	0.1285	0.0223	0.005	0.0052	0.0021	8e-04	0.0365	0.0274	0.0307	0.0705	0.0163	0.108	0.002
17	rs2585746	74115882	0.94	0.389848785336034	0.81	0.722979171095748	0.197006047752622	0.0408232272498776	0.0281	0.0179	0.0121	0.0037	0.1532	0.0056	0.005	0.057	0.002	0.1034	0.1221	0.0277	0.0021	0.1288	0.0222	0.0051	0.0052	0.0021	8e-04	0.0366	0.0274	0.0308	0.0704	0.0164	0.108	0.002
17	rs1005088	74119090	0.94	0.389848785336034	0.81	0.722979171095748	0.219277739727088	0.0454468228168755	0.0282	0.0178	0.012	0.0036	0.1532	0.0055	0.005	0.0569	0.002	0.1034	0.122	0.0277	0.002	0.1291	0.0222	0.0051	0.0052	0.0021	7e-04	0.0368	0.0274	0.0309	0.0704	0.0164	0.1079	0.002
17	rs4788914	74124405	0.94	0.389848785336034	0.81	0.722979171095748	0.249237330407798	0.0420571097345026	0.0287	0.0174	0.0117	0.0035	0.1536	0.0055	0.0049	0.0568	0.002	0.1032	0.1218	0.0274	0.002	0.1302	0.0221	0.0052	0.0051	0.002	8e-04	0.0372	0.0272	0.0308	0.0704	0.0164	0.1075	0.0019
17	rs879109	74127040	0.94	0.389848785336034	0.81	0.722979171095748	0.306497760226888	0.0486508057765096	0.0293	0.0171	0.0115	0.0034	0.1538	0.0054	0.0049	0.0566	0.0019	0.1031	0.1215	0.0272	0.0019	0.1313	0.022	0.0054	0.0051	0.002	8e-04	0.0377	0.027	0.0307	0.0706	0.0165	0.107	0.0019
17	rs1868826	74127410	0.94	0.389848785336034	0.81	0.722979171095748	0.314981199331852	0.0517643442350716	0.0293	0.017	0.0115	0.0034	0.1539	0.0054	0.0049	0.0566	0.0019	0.1031	0.1214	0.0272	0.0019	0.1314	0.022	0.0054	0.0051	0.002	8e-04	0.0377	0.027	0.0307	0.0707	0.0165	0.107	0.0019
17	rs117934809	74137633	0.94	0.389848785336034	0.81	0.722979171095748	0.324854864096995	0.045213328493622	0.0297	0.0168	0.0113	0.0034	0.1547	0.0053	0.0049	0.0566	0.0017	0.1025	0.1223	0.0271	0.0019	0.1321	0.0219	0.0056	0.005	0.0019	7e-04	0.0382	0.0264	0.0311	0.0708	0.0162	0.1057	0.0018
17	rs77315634	74140845	0.94	0.389848785336034	0.81	0.722979171095748	0.325312082905812	0.0420006674665008	0.0297	0.0167	0.0113	0.0034	0.1549	0.0053	0.0049	0.0566	0.0017	0.1026	0.1223	0.0271	0.0019	0.132	0.0219	0.0056	0.005	0.0019	7e-04	0.0382	0.0264	0.0311	0.0708	0.0162	0.1056	0.0018
17	rs2598426	74142222	0.94	0.389848785336034	0.81	0.722979171095748	0.326991428862942	0.0426802090410908	0.0297	0.0167	0.0113	0.0034	0.1549	0.0053	0.0049	0.0566	0.0017	0.1026	0.1223	0.0271	0.0019	0.132	0.0219	0.0056	0.005	0.0019	7e-04	0.0382	0.0264	0.0311	0.0708	0.0162	0.1056	0.0018
17	rs2585738	74146733	0.94	0.389848785336034	0.81	0.722979171095748	0.328419872058873	0.0476317850773616	0.0297	0.0167	0.0113	0.0034	0.1549	0.0053	0.0049	0.0567	0.0017	0.1026	0.1223	0.0271	0.0019	0.1321	0.0219	0.0055	0.005	0.0019	7e-04	0.0382	0.0263	0.0311	0.0708	0.0162	0.1055	0.0018
17	rs74560598	74148736	0.94	0.389848785336034	0.82	0.661616834019215	0.326431144657341	0.0491336170137202	0.0297	0.0167	0.0113	0.0034	0.155	0.0053	0.0049	0.0567	0.0017	0.1026	0.1223	0.0271	0.0019	0.1321	0.0219	0.0055	0.005	0.0019	7e-04	0.0382	0.0263	0.0311	0.0708	0.0161	0.1054	0.0018
17	rs881502	74152366	0.93	0.429746626914861	0.82	0.661616834019215	0.342882779827023	0.0446899155450861	0.0297	0.0166	0.0112	0.0034	0.155	0.0057	0.0049	0.0568	0.0017	0.1026	0.1227	0.027	0.0019	0.1323	0.0218	0.0056	0.005	0.0018	7e-04	0.0384	0.0262	0.0311	0.071	0.016	0.1045	0.0018
17	rs62090128	74158736	0.94	0.389848785336034	0.82	0.661616834019215	0.322118617804546	0.0463861150393925	0.0297	0.0164	0.0114	0.0035	0.1554	0.0058	0.0051	0.0575	0.0017	0.1023	0.1226	0.0267	0.0019	0.1331	0.0215	0.0057	0.005	0.0017	7e-04	0.0384	0.0261	0.0311	0.071	0.0158	0.1037	0.0017
17	rs4788915	74158801	0.94	0.389848785336034	0.82	0.661616834019215	0.310451414243781	0.0460916741760272	0.0297	0.0164	0.0114	0.0035	0.1554	0.0057	0.0051	0.0575	0.0017	0.1023	0.1227	0.0267	0.0019	0.1327	0.0215	0.0057	0.005	0.0017	7e-04	0.0384	0.0261	0.0313	0.071	0.0158	0.1037	0.0017
17	rs118159721	74162517	0.94	0.389848785336034	0.82	0.661616834019215	0.307138407747111	0.0423398292037379	0.0296	0.0164	0.0114	0.0035	0.1554	0.0057	0.0051	0.0576	0.0017	0.1023	0.1227	0.0267	0.0019	0.1328	0.0215	0.0057	0.005	0.0017	7e-04	0.0384	0.0261	0.0313	0.071	0.0158	0.1037	0.0017
17	rs11539879	74162548	0.94	0.389848785336034	0.82	0.661616834019215	0.310104401444295	0.0426233945758125	0.0296	0.0164	0.0114	0.0035	0.1554	0.0058	0.0051	0.0576	0.0017	0.1023	0.1227	0.0267	0.0019	0.1328	0.0215	0.0057	0.005	0.0017	7e-04	0.0384	0.0261	0.0313	0.071	0.0158	0.1037	0.0017
17	rs61744818	74163759	0.94	0.389848785336034	0.82	0.661616834019215	0.308619523148298	0.0420006674665008	0.0296	0.0164	0.0114	0.0035	0.1554	0.0058	0.0051	0.0576	0.0017	0.1022	0.1227	0.0267	0.0019	0.1328	0.0215	0.0057	0.005	0.0017	7e-04	0.0384	0.0261	0.0313	0.071	0.0158	0.1036	0.0017
17	rs17501563	74174921	0.94	0.389848785336034	0.83	0.603719568470427	0.296779301021102	0.0385135930593021	0.0296	0.0164	0.0115	0.0036	0.1555	0.0058	0.0051	0.0577	0.0017	0.1022	0.1227	0.0267	0.0019	0.133	0.0215	0.0057	0.005	0.0016	7e-04	0.0384	0.0261	0.0312	0.071	0.0157	0.1035	0.0016
17	rs1868827	74175017	0.94	0.389848785336034	0.83	0.603719568470427	0.300520014062393	0.0390580037421088	0.0296	0.0164	0.0115	0.0036	0.1555	0.0058	0.0051	0.0577	0.0017	0.1021	0.1227	0.0267	0.0019	0.133	0.0215	0.0058	0.005	0.0016	7e-04	0.0384	0.0261	0.0312	0.071	0.0157	0.1036	0.0016
17	rs56009254	74175104	0.94	0.389848785336034	0.83	0.603719568470427	0.301154017791969	0.0398810790597728	0.0296	0.0164	0.0115	0.0036	0.1555	0.0058	0.0051	0.0577	0.0017	0.1021	0.1227	0.0267	0.002	0.133	0.0215	0.0058	0.005	0.0016	7e-04	0.0384	0.0261	0.0312	0.071	0.0157	0.1035	0.0017
17	rs78665503	74175123	0.94	0.389848785336034	0.83	0.603719568470427	0.301495697968278	0.0401571546215348	0.0296	0.0164	0.0115	0.0036	0.1555	0.0058	0.0051	0.0577	0.0017	0.1021	0.1227	0.0267	0.002	0.1331	0.0215	0.0058	0.005	0.0016	7e-04	0.0384	0.0261	0.0312	0.071	0.0157	0.1035	0.0017
17	rs16968702	74181462	0.94	0.389848785336034	0.83	0.603719568470427	0.297360631964233	0.0365824192326618	0.0296	0.0164	0.0115	0.0036	0.1555	0.0058	0.0051	0.0578	0.0017	0.102	0.1225	0.0267	0.002	0.1331	0.0215	0.0058	0.005	0.0016	7e-04	0.0385	0.0261	0.0313	0.071	0.0157	0.1034	0.0016
17	rs12051808	74191629	0.94	0.389848785336034	0.83	0.603719568470427	0.293400263945461	0.0399362256014558	0.0295	0.0162	0.0116	0.0037	0.1555	0.0058	0.0052	0.0588	0.0017	0.1017	0.1232	0.0263	0.002	0.1339	0.0212	0.0058	0.0051	0.0015	7e-04	0.0383	0.0264	0.0319	0.0705	0.0158	0.1015	0.0016
17	rs4525514	74194359	0.94	0.389848785336034	0.83	0.603719568470427	0.275929190600305	0.0380805533671261	0.0294	0.016	0.0118	0.0039	0.1555	0.0056	0.0053	0.0599	0.0017	0.1008	0.1242	0.0261	0.0021	0.1344	0.021	0.0057	0.0052	0.0015	7e-04	0.0383	0.0268	0.0323	0.0703	0.0158	0.0999	0.0016
17	rs6501860	74196985	0.93	0.429746626914861	0.83	0.603719568470427	0.287369951243247	0.0358436157932095	0.0293	0.0159	0.0119	0.0039	0.1556	0.0056	0.0054	0.0602	0.0018	0.1004	0.1243	0.0259	0.0021	0.1344	0.0211	0.0057	0.0052	0.0014	6e-04	0.0382	0.0271	0.0325	0.0702	0.0158	0.0993	0.0016
17	rs77751164	74203650	0.93	0.429746626914861	0.83	0.603719568470427	0.291095119904598	0.0383509435708614	0.0293	0.0159	0.012	0.0039	0.1556	0.0056	0.0055	0.0603	0.0018	0.1003	0.1243	0.0258	0.0021	0.1343	0.0211	0.0057	0.0053	0.0014	6e-04	0.0382	0.0272	0.0325	0.0702	0.0159	0.0991	0.0016
17	rs12950642	74206340	0.93	0.429746626914861	0.83	0.603719568470427	0.327093352662406	0.04949709514237	0.0295	0.0159	0.0121	0.0039	0.1556	0.0056	0.0056	0.0605	0.0018	0.1001	0.1244	0.0256	0.0021	0.1343	0.0211	0.0058	0.0053	0.0014	6e-04	0.0382	0.0274	0.0326	0.0701	0.0158	0.0988	0.0015
17	rs10512607	74211052	0.93	0.429746626914861	0.85	0.498060230126391	0.369783005011786	0.0614679728446678	0.0295	0.0156	0.012	0.0039	0.1567	0.0055	0.0057	0.0607	0.0017	0.0995	0.1244	0.0256	0.0024	0.1342	0.0211	0.0058	0.0054	0.0014	6e-04	0.0381	0.0278	0.0325	0.0703	0.0151	0.0985	0.0015
17	rs17508653	74218606	0.93	0.429746626914861	0.87	0.405435896572436	0.374741146844121	0.0657933448479825	0.0295	0.0156	0.012	0.0039	0.1567	0.0055	0.0057	0.0607	0.0017	0.0994	0.1245	0.0255	0.0024	0.1343	0.0212	0.0058	0.0054	0.0014	6e-04	0.0381	0.0278	0.0325	0.0703	0.0152	0.0984	0.0015
17	rs11077808	74237325	0.93	0.429746626914861	0.87	0.405435896572436	0.386977794081604	0.0717983474156534	0.0295	0.0156	0.0119	0.0039	0.1565	0.0056	0.0057	0.0609	0.0017	0.0986	0.1245	0.0256	0.0025	0.1346	0.0212	0.0058	0.0055	0.0014	6e-04	0.0381	0.0278	0.0326	0.0705	0.0153	0.0982	0.0015
17	rs4789257	74240313	0.93	0.429746626914861	0.87	0.405435896572436	0.392498917097056	0.0732259513449364	0.0295	0.0156	0.0119	0.0039	0.1566	0.0055	0.0057	0.0609	0.0017	0.0987	0.1245	0.0256	0.0025	0.1347	0.0211	0.0057	0.0055	0.0014	6e-04	0.0382	0.0278	0.0325	0.0704	0.0153	0.0983	0.0015
17	rs4788917	74241232	0.93	0.429746626914861	0.87	0.405435896572436	0.391995363888987	0.0715142217941962	0.0295	0.0156	0.0119	0.0039	0.1566	0.0055	0.0057	0.0609	0.0017	0.0987	0.1245	0.0256	0.0025	0.1347	0.0211	0.0057	0.0055	0.0014	6e-04	0.0382	0.0278	0.0325	0.0704	0.0153	0.0983	0.0015
17	rs1045166	74267283	0.93	0.429746626914861	0.87	0.405435896572436	0.337265843221677	0.0453883993183297	0.0291	0.0156	0.0122	0.0042	0.157	0.0054	0.0057	0.061	0.0018	0.0987	0.1245	0.0259	0.0024	0.1344	0.0212	0.0056	0.0057	0.0014	6e-04	0.0377	0.0284	0.033	0.0699	0.0155	0.097	0.0015
17	rs347673	74267749	0.93	0.429746626914861	0.87	0.405435896572436	0.339080875159407	0.0468589406005095	0.0291	0.0156	0.0122	0.0042	0.157	0.0054	0.0057	0.061	0.0018	0.0987	0.1245	0.0259	0.0024	0.1344	0.0212	0.0056	0.0057	0.0014	6e-04	0.0377	0.0284	0.033	0.0699	0.0155	0.097	0.0015
17	rs118160733	74267878	0.93	0.429746626914861	0.88	0.363814363818289	0.338146798374584	0.0453300090911884	0.0291	0.0156	0.0122	0.0043	0.157	0.0054	0.0057	0.061	0.0018	0.0986	0.1245	0.0259	0.0024	0.1344	0.0212	0.0056	0.0057	0.0014	6e-04	0.0377	0.0284	0.033	0.0699	0.0155	0.097	0.0015
17	rs73350377	74273299	0.93	0.429746626914861	0.88	0.363814363818289	0.337110504463159	0.0390034073936742	0.0291	0.0156	0.0122	0.0043	0.1569	0.0054	0.0058	0.061	0.0018	0.0985	0.1245	0.0259	0.0024	0.1343	0.0212	0.0056	0.0057	0.0015	6e-04	0.0377	0.0284	0.0331	0.0699	0.0155	0.0968	0.0015
17	rs73350380	74274909	0.93	0.429746626914861	0.88	0.363814363818289	0.323992146439638	0.0362121591486329	0.0289	0.0156	0.0123	0.0043	0.1569	0.0054	0.0058	0.0611	0.0018	0.0985	0.1245	0.0259	0.0024	0.1342	0.0212	0.0056	0.0057	0.0015	6e-04	0.0377	0.0284	0.0332	0.0699	0.0155	0.0968	0.0015
17	rs36125214	74277339	0.93	0.429746626914861	0.88	0.363814363818289	0.323840026770788	0.0364235263634658	0.0289	0.0156	0.0123	0.0043	0.1568	0.0054	0.0058	0.0611	0.0018	0.0984	0.1245	0.0259	0.0024	0.1342	0.0213	0.0056	0.0058	0.0015	6e-04	0.0376	0.0285	0.0332	0.0699	0.0156	0.0968	0.0015
17	rs4789267	74279445	0.93	0.429746626914861	0.88	0.363814363818289	0.323840026770788	0.03982596682484	0.0289	0.0156	0.0124	0.0044	0.1568	0.0054	0.0058	0.0612	0.0018	0.0982	0.1246	0.026	0.0024	0.134	0.0213	0.0056	0.0058	0.0015	6e-04	0.0376	0.0286	0.0333	0.0699	0.0157	0.0965	0.0015
17	rs9900514	74285595	0.93	0.429746626914861	0.88	0.363814363818289	0.280043530170026	0.0364235263634658	0.0287	0.0154	0.0126	0.0045	0.1568	0.0054	0.0056	0.0618	0.0018	0.0979	0.1253	0.0261	0.0025	0.1337	0.0212	0.0056	0.0059	0.0015	6e-04	0.037	0.0287	0.0335	0.0697	0.0156	0.0963	0.0016
17	rs77693346	74287087	0.93	0.429746626914861	0.89	0.325204496311925	0.280560125163218	0.0361066857100497	0.0287	0.0154	0.0126	0.0045	0.1568	0.0054	0.0056	0.0618	0.0018	0.0979	0.1253	0.0261	0.0025	0.1337	0.0212	0.0056	0.0059	0.0015	6e-04	0.037	0.0287	0.0335	0.0696	0.0156	0.0964	0.0016
17	rs2279052	74287204	0.93	0.429746626914861	0.88	0.363814363818289	0.280654106468206	0.0360013524982591	0.0287	0.0154	0.0126	0.0045	0.1568	0.0054	0.0056	0.0618	0.0018	0.0979	0.1253	0.0261	0.0025	0.1337	0.0212	0.0056	0.0059	0.0015	6e-04	0.037	0.0287	0.0335	0.0696	0.0156	0.0964	0.0016
17	rs2279053	74287389	0.93	0.429746626914861	0.88	0.363814363818289	0.280701103459731	0.0360013524982591	0.0287	0.0154	0.0126	0.0045	0.1568	0.0054	0.0056	0.0618	0.0018	0.0979	0.1253	0.0261	0.0025	0.1337	0.0212	0.0056	0.0059	0.0015	6e-04	0.037	0.0287	0.0335	0.0696	0.0156	0.0964	0.0016
17	rs2279054	74287594	0.93	0.429746626914861	0.88	0.363814363818289	0.282018734686143	0.0355814236323044	0.0287	0.0154	0.0126	0.0045	0.1568	0.0054	0.0056	0.0618	0.0018	0.0979	0.1253	0.0261	0.0025	0.1337	0.0212	0.0056	0.0059	0.0015	6e-04	0.037	0.0287	0.0336	0.0696	0.0156	0.0964	0.0016
17	rs118098530	74289648	0.93	0.429746626914861	0.88	0.363814363818289	0.282631617810356	0.0337707680328617	0.0287	0.0154	0.0126	0.0045	0.1568	0.0054	0.0056	0.0618	0.0018	0.0978	0.1253	0.0261	0.0025	0.1337	0.0212	0.0056	0.0059	0.0015	6e-04	0.0369	0.0288	0.0336	0.0696	0.0156	0.0963	0.0016
17	rs6501880	74289705	0.93	0.429746626914861	0.88	0.363814363818289	0.282584447614768	0.0335156460607513	0.0287	0.0154	0.0126	0.0045	0.1568	0.0054	0.0056	0.0617	0.0018	0.0978	0.1253	0.0261	0.0025	0.1337	0.0212	0.0056	0.0059	0.0015	6e-04	0.0369	0.0288	0.0336	0.0697	0.0156	0.0963	0.0016
17	rs62621822	74290008	0.93	0.429746626914861	0.88	0.363814363818289	0.281971619395818	0.0321034439921945	0.0287	0.0154	0.0126	0.0045	0.1568	0.0054	0.0056	0.0617	0.0018	0.0978	0.1253	0.0261	0.0025	0.1337	0.0212	0.0056	0.0059	0.0015	6e-04	0.0369	0.0288	0.0336	0.0697	0.0156	0.0963	0.0016
17	rs112605190	74299348	0.93	0.429746626914861	0.88	0.363814363818289	0.280043530170026	0.0282714654507171	0.0287	0.0152	0.0127	0.0045	0.157	0.0054	0.0057	0.0619	0.0019	0.0976	0.1254	0.0261	0.0025	0.1335	0.0212	0.0056	0.0059	0.0015	6e-04	0.0368	0.0288	0.0337	0.0696	0.0156	0.0963	0.0017
17	rs73996304	74300291	0.93	0.429746626914861	0.89	0.325204496311925	0.281406565403496	0.0278493563335276	0.0287	0.0152	0.0127	0.0045	0.157	0.0054	0.0057	0.0619	0.0019	0.0976	0.1254	0.0262	0.0025	0.1334	0.0212	0.0056	0.0059	0.0015	6e-04	0.0367	0.0288	0.0338	0.0696	0.0156	0.0963	0.0017
17	rs73996306	74300497	0.93	0.429746626914861	0.89	0.325204496311925	0.281312448882657	0.027662709084856	0.0287	0.0152	0.0127	0.0045	0.157	0.0054	0.0057	0.0619	0.0019	0.0976	0.1254	0.0262	0.0025	0.1334	0.0212	0.0056	0.0059	0.0015	6e-04	0.0367	0.0288	0.0338	0.0696	0.0156	0.0963	0.0017
17	rs2279056	74309474	0.93	0.429746626914861	0.89	0.325204496311925	0.283150768662293	0.0271524720398265	0.0286	0.0152	0.0127	0.0046	0.157	0.0054	0.0057	0.0619	0.0019	0.0975	0.1254	0.0262	0.0025	0.1334	0.0212	0.0056	0.006	0.0015	6e-04	0.0367	0.0288	0.0338	0.0696	0.0156	0.0962	0.0017
17	rs419793	74313086	0.93	0.429746626914861	0.89	0.325204496311925	0.27471986158717	0.0291245998673165	0.0286	0.0151	0.0127	0.0046	0.1573	0.0055	0.0058	0.0621	0.0019	0.0972	0.1254	0.0262	0.0025	0.133	0.0211	0.0055	0.006	0.0015	6e-04	0.0368	0.0289	0.0338	0.0696	0.0156	0.0963	0.0017
17	rs112823100	74319940	0.92	0.472297109457422	0.89	0.325204496311925	0.252199146627097	0.0305727652821174	0.0277	0.0147	0.013	0.0048	0.1591	0.0055	0.006	0.0633	0.0019	0.095	0.1254	0.0261	0.0026	0.1314	0.0208	0.0054	0.0062	0.0016	7e-04	0.0373	0.0291	0.0344	0.0689	0.0155	0.0971	0.0017
17	rs383679	74322721	0.92	0.472297109457422	0.89	0.325204496311925	0.257103350424016	0.0304264771857121	0.0277	0.0147	0.013	0.0048	0.1591	0.0055	0.006	0.0633	0.002	0.0949	0.1254	0.0261	0.0026	0.1314	0.0208	0.0054	0.0062	0.0016	7e-04	0.0373	0.0291	0.0344	0.069	0.0155	0.0971	0.0017
17	rs384593	74322725	0.92	0.472297109457422	0.89	0.325204496311925	0.257058534489753	0.0304264771857121	0.0277	0.0147	0.013	0.0048	0.1591	0.0055	0.006	0.0633	0.002	0.0949	0.1254	0.0261	0.0026	0.1314	0.0208	0.0054	0.0062	0.0016	7e-04	0.0373	0.0291	0.0344	0.069	0.0155	0.0971	0.0017
17	rs118131169	74326266	0.92	0.472297109457422	0.89	0.325204496311925	0.247434327542185	0.0294595745279191	0.0277	0.0147	0.0131	0.0048	0.1591	0.0055	0.006	0.0633	0.0019	0.0949	0.1253	0.0261	0.0025	0.1313	0.0209	0.0054	0.0062	0.0016	7e-04	0.0374	0.029	0.0346	0.069	0.0155	0.0971	0.0017
17	rs57032897	74327442	0.92	0.472297109457422	0.89	0.325204496311925	0.245070598609109	0.0307193793450921	0.0277	0.0147	0.0131	0.0048	0.1591	0.0055	0.006	0.0634	0.0019	0.0949	0.1254	0.0261	0.0025	0.1313	0.0209	0.0054	0.0062	0.0016	7e-04	0.0374	0.029	0.0346	0.069	0.0155	0.0971	0.0017
17	rs385689	74330638	0.92	0.472297109457422	0.89	0.325204496311925	0.239646839870005	0.0289339893107652	0.0275	0.0147	0.0132	0.0048	0.1595	0.0055	0.0061	0.0633	0.002	0.0947	0.1252	0.0261	0.0025	0.1312	0.0207	0.0053	0.0062	0.0016	7e-04	0.0374	0.0289	0.0347	0.0691	0.0155	0.097	0.0017
17	rs113278375	74331801	0.92	0.472297109457422	0.9	0.289513196358555	0.240769475353711	0.0330586696625765	0.0275	0.0147	0.0133	0.0048	0.1597	0.0055	0.0061	0.0633	0.002	0.0947	0.1252	0.026	0.0024	0.1311	0.0207	0.0053	0.0062	0.0016	7e-04	0.0374	0.0288	0.0347	0.0691	0.0156	0.0968	0.0017
17	rs11077813	74336545	0.92	0.472297109457422	0.9	0.289513196358555	0.256700160366659	0.0342322255786851	0.0275	0.0146	0.0139	0.005	0.1611	0.0056	0.0063	0.0634	0.002	0.0948	0.1245	0.026	0.0023	0.1303	0.0202	0.0053	0.0065	0.0018	7e-04	0.0375	0.0287	0.0346	0.0695	0.0158	0.0955	0.0017
17	rs8066456	74338105	0.92	0.472297109457422	0.9	0.289513196358555	0.257103350424016	0.0392767337028858	0.0274	0.0147	0.014	0.0049	0.1618	0.0053	0.006	0.0635	0.002	0.0947	0.1246	0.0261	0.0022	0.1306	0.02	0.0051	0.0064	0.0018	7e-04	0.0374	0.0287	0.0347	0.0692	0.0158	0.0953	0.0017
17	rs4789281	74358543	0.92	0.472297109457422	0.9	0.289513196358555	0.270095286493944	0.0381345621301667	0.0273	0.0147	0.0142	0.0049	0.1618	0.0053	0.006	0.0638	0.002	0.095	0.1249	0.0258	0.0022	0.1301	0.0199	0.0051	0.0064	0.0018	6e-04	0.0375	0.0287	0.0348	0.0694	0.0157	0.0953	0.0016
17	rs11870869	74361341	0.92	0.472297109457422	0.9	0.289513196358555	0.269037631574521	0.0349557516974233	0.0273	0.0147	0.0143	0.0049	0.1619	0.0053	0.006	0.0639	0.002	0.095	0.125	0.0258	0.0022	0.13	0.0199	0.0051	0.0064	0.0019	6e-04	0.0374	0.0287	0.0348	0.0694	0.0157	0.0954	0.0016
17	rs9892909	74373075	0.92	0.472297109457422	0.9	0.289513196358555	0.270049254833761	0.0319538013725012	0.0271	0.0147	0.0145	0.0049	0.1622	0.0053	0.006	0.0639	0.0021	0.0949	0.1253	0.0258	0.0023	0.1297	0.0198	0.005	0.0064	0.0019	6e-04	0.0374	0.0287	0.035	0.0692	0.0156	0.0952	0.0016
17	rs12944783	74375743	0.92	0.472297109457422	0.91	0.256642068151906	0.268486702625452	0.0319039923282261	0.0262	0.0146	0.0158	0.0048	0.164	0.0052	0.0059	0.0654	0.0023	0.0947	0.1271	0.0258	0.0026	0.1276	0.0191	0.0048	0.006	0.0021	6e-04	0.0374	0.0285	0.0352	0.0687	0.0151	0.0938	0.0019
17	rs2247856	74381555	0.92	0.472297109457422	0.91	0.256642068151906	0.310352246838894	0.0396608360676342	0.026	0.0147	0.0166	0.0047	0.1657	0.0052	0.0059	0.0661	0.0025	0.0946	0.1276	0.0256	0.0028	0.126	0.019	0.0047	0.0059	0.0023	6e-04	0.0372	0.0284	0.0354	0.0684	0.0149	0.0925	0.002
17	rs3744037	74383475	0.92	0.472297109457422	0.91	0.256642068151906	0.313783175291198	0.03982596682484	0.026	0.0147	0.0166	0.0047	0.1658	0.0052	0.0059	0.066	0.0025	0.0946	0.1275	0.0256	0.0028	0.126	0.019	0.0047	0.0059	0.0023	6e-04	0.0372	0.0284	0.0354	0.0684	0.0149	0.0925	0.002
17	rs346802	74383601	0.92	0.472297109457422	0.91	0.256642068151906	0.319042257155294	0.039221999549062	0.026	0.0147	0.0166	0.0047	0.1658	0.0052	0.0058	0.066	0.0025	0.0947	0.1276	0.0256	0.0028	0.126	0.019	0.0047	0.0059	0.0023	6e-04	0.0372	0.0284	0.0354	0.0684	0.0149	0.0925	0.0021
17	rs346800	74384072	0.92	0.472297109457422	0.91	0.256642068151906	0.316983243296099	0.040323211082813	0.026	0.0147	0.0166	0.0048	0.1658	0.0052	0.0058	0.066	0.0025	0.0947	0.1276	0.0256	0.0028	0.126	0.019	0.0047	0.0059	0.0023	6e-04	0.0372	0.0285	0.0354	0.0685	0.0148	0.0924	0.0021
17	rs3803739	74387284	0.92	0.472297109457422	0.92	0.226487429171296	0.312637323989472	0.0401018709599281	0.0262	0.0147	0.0166	0.0048	0.1658	0.0052	0.0058	0.066	0.0025	0.0947	0.1276	0.0256	0.0028	0.126	0.019	0.0047	0.0055	0.0023	6e-04	0.0372	0.0285	0.0354	0.0685	0.0147	0.0924	0.0021
17	rs56146061	74423167	0.92	0.472297109457422	0.92	0.226487429171296	0.331030031510094	0.0489523179733826	0.0261	0.0147	0.0167	0.0047	0.1662	0.0052	0.0059	0.0662	0.0026	0.0945	0.1275	0.0256	0.0028	0.1255	0.0191	0.0046	0.0055	0.0023	7e-04	0.0372	0.0285	0.0354	0.0686	0.0146	0.0923	0.0022
17	rs74721266	74423288	0.92	0.472297109457422	0.92	0.226487429171296	0.330773656987013	0.0485304296482857	0.0261	0.0147	0.0167	0.0047	0.1662	0.0052	0.0059	0.0662	0.0026	0.0945	0.1275	0.0256	0.0028	0.1255	0.0191	0.0046	0.0055	0.0023	7e-04	0.0372	0.0285	0.0354	0.0686	0.0146	0.0923	0.0022
17	rs76160849	74424293	0.92	0.472297109457422	0.92	0.226487429171296	0.33026121864446	0.0485304296482857	0.0261	0.0147	0.0167	0.0047	0.1662	0.0052	0.0059	0.0662	0.0026	0.0945	0.1275	0.0256	0.0028	0.1255	0.0191	0.0046	0.0055	0.0023	7e-04	0.0372	0.0285	0.0354	0.0686	0.0146	0.0923	0.0022
17	rs1000821	74434003	0.92	0.472297109457422	0.92	0.226487429171296	0.331594419950236	0.0518262345463307	0.0261	0.0147	0.0167	0.0048	0.1663	0.0052	0.0059	0.0662	0.0026	0.0945	0.1275	0.0256	0.0028	0.1254	0.0191	0.0045	0.0055	0.0023	7e-04	0.0373	0.0285	0.0354	0.0686	0.0146	0.0923	0.0022
17	rs567009	74434817	0.92	0.472297109457422	0.92	0.226487429171296	0.335300966875755	0.0516406600843847	0.0261	0.0147	0.0167	0.0047	0.1663	0.0052	0.0059	0.0662	0.0026	0.0945	0.1275	0.0256	0.0028	0.1254	0.0191	0.0045	0.0055	0.0023	7e-04	0.0373	0.0285	0.0354	0.0686	0.0147	0.0923	0.0022
17	rs11077817	74442413	0.92	0.472297109457422	0.92	0.226487429171296	0.33457856974509	0.0512087796089668	0.0261	0.0147	0.0168	0.0047	0.1663	0.0051	0.006	0.0663	0.0026	0.0945	0.1275	0.0255	0.0028	0.1254	0.0191	0.0045	0.0054	0.0024	7e-04	0.0373	0.0285	0.0353	0.0686	0.0147	0.0923	0.0022
17	rs35319167	74444362	0.92	0.472297109457422	0.92	0.226487429171296	0.327144320785805	0.0522603661538832	0.0261	0.0147	0.0168	0.0047	0.1663	0.0052	0.006	0.0663	0.0026	0.0944	0.1275	0.0255	0.0029	0.1253	0.0191	0.0045	0.0055	0.0024	7e-04	0.0373	0.0285	0.0353	0.0686	0.0147	0.0923	0.0022
17	rs11657501	74445051	0.92	0.472297109457422	0.92	0.226487429171296	0.337991248970774	0.0525091471335297	0.0261	0.0147	0.0168	0.0048	0.1662	0.0052	0.006	0.0663	0.0026	0.0944	0.1275	0.0255	0.0029	0.1253	0.0191	0.0045	0.0055	0.0024	7e-04	0.0373	0.0285	0.0353	0.0686	0.0147	0.0923	0.0022
17	rs55829930	74446679	0.92	0.472297109457422	0.92	0.226487429171296	0.336179252802794	0.0503497626965575	0.0261	0.0147	0.0168	0.0048	0.1662	0.0052	0.006	0.0663	0.0026	0.0944	0.1275	0.0255	0.0029	0.1253	0.0191	0.0045	0.0055	0.0024	7e-04	0.0373	0.0285	0.0353	0.0686	0.0147	0.0923	0.0022
17	rs4789301	74454212	0.92	0.472297109457422	0.92	0.226487429171296	0.332776123898602	0.0488919502188762	0.0261	0.0147	0.0168	0.0048	0.1662	0.0052	0.006	0.0663	0.0026	0.0944	0.1275	0.0255	0.0029	0.1253	0.0191	0.0045	0.0055	0.0024	7e-04	0.0373	0.0285	0.0353	0.0686	0.0147	0.0923	0.0022
17	rs60337156	74459680	0.92	0.472297109457422	0.92	0.226487429171296	0.31643201637926	0.0511472113061697	0.026	0.0148	0.0169	0.0047	0.1664	0.0051	0.0059	0.0665	0.0026	0.0945	0.1275	0.0254	0.0029	0.1251	0.0191	0.0045	0.0053	0.0024	7e-04	0.0371	0.0285	0.0353	0.0687	0.0147	0.0921	0.0022
17	rs60974102	74460684	0.92	0.472297109457422	0.92	0.226487429171296	0.310451414243781	0.0508398538774905	0.0259	0.0149	0.0169	0.0047	0.1665	0.0051	0.0059	0.0665	0.0026	0.0946	0.1275	0.0254	0.0029	0.1251	0.0191	0.0045	0.0053	0.0024	7e-04	0.0371	0.0286	0.0353	0.0687	0.0147	0.0921	0.0022
17	rs57197997	74462975	0.92	0.472297109457422	0.92	0.226487429171296	0.325362905757966	0.051332012947862	0.0259	0.0149	0.017	0.0047	0.1667	0.0051	0.0059	0.0665	0.0026	0.0947	0.1274	0.0254	0.0029	0.1251	0.0191	0.0045	0.0053	0.0023	7e-04	0.037	0.0287	0.0353	0.0686	0.0147	0.0921	0.0021
17	rs11553544	74467204	0.92	0.472297109457422	0.92	0.226487429171296	0.280701103459731	0.0475125237901663	0.0252	0.0153	0.0175	0.0046	0.1681	0.0048	0.0058	0.0668	0.0025	0.0952	0.1272	0.0253	0.003	0.125	0.0191	0.0045	0.0052	0.0024	6e-04	0.0361	0.0287	0.0352	0.0682	0.0146	0.0918	0.0022
17	rs12942767	74468552	0.92	0.472297109457422	0.92	0.226487429171296	0.280560125163218	0.0457980619127891	0.0252	0.0153	0.0175	0.0046	0.1681	0.0048	0.0058	0.0668	0.0025	0.0952	0.1272	0.0253	0.003	0.125	0.0191	0.0045	0.0052	0.0024	6e-04	0.0361	0.0288	0.0352	0.0682	0.0146	0.0918	0.0022
17	rs73998915	74469779	0.92	0.472297109457422	0.92	0.226487429171296	0.28088913368436	0.0477511778391918	0.0252	0.0153	0.0176	0.0046	0.1681	0.0048	0.0058	0.0669	0.0025	0.0952	0.1272	0.0253	0.0031	0.125	0.0191	0.0045	0.0052	0.0024	6e-04	0.0361	0.0287	0.0352	0.0682	0.0146	0.0918	0.0022
17	rs61742551	74472998	0.92	0.472297109457422	0.92	0.226487429171296	0.280090472218033	0.0516406600843847	0.0252	0.0154	0.0176	0.0046	0.1682	0.0048	0.0058	0.0668	0.0025	0.0953	0.1271	0.0252	0.0031	0.125	0.0191	0.0045	0.0052	0.0024	6e-04	0.036	0.0287	0.0352	0.0682	0.0145	0.0917	0.0022
17	rs80169652	74474733	0.92	0.472297109457422	0.92	0.226487429171296	0.279527446634502	0.0503497626965575	0.0253	0.0155	0.0176	0.0046	0.1682	0.0048	0.0058	0.0668	0.0025	0.0953	0.1271	0.0252	0.0032	0.125	0.0191	0.0045	0.0052	0.0025	6e-04	0.0359	0.0287	0.0352	0.0682	0.0145	0.0917	0.0022
17	rs11650610	74476759	0.92	0.472297109457422	0.92	0.226487429171296	0.281971619395818	0.055789691174824	0.0253	0.0155	0.0176	0.0046	0.1683	0.0048	0.0058	0.0669	0.0025	0.0953	0.1271	0.0252	0.0032	0.125	0.0191	0.0045	0.0052	0.0025	6e-04	0.0359	0.0287	0.0352	0.0682	0.0145	0.0917	0.0022
17	rs885140	74479814	0.92	0.472297109457422	0.92	0.226487429171296	0.273467049996728	0.0704529105358112	0.0253	0.0155	0.0176	0.0047	0.1683	0.0048	0.0058	0.0669	0.0025	0.0953	0.127	0.0253	0.0032	0.1248	0.0191	0.0045	0.0052	0.0025	7e-04	0.0358	0.0287	0.0353	0.0681	0.0145	0.0917	0.0022
17	rs4789302	74480715	0.92	0.472297109457422	0.92	0.226487429171296	0.269359288970946	0.0689082558075355	0.0253	0.0155	0.0176	0.0047	0.1683	0.0048	0.0058	0.0669	0.0025	0.0953	0.127	0.0253	0.0033	0.1248	0.0191	0.0045	0.0052	0.0025	7e-04	0.0358	0.0287	0.0352	0.0681	0.0145	0.0917	0.0022
17	rs61088918	74485304	0.92	0.472297109457422	0.92	0.226487429171296	0.250826372663208	0.0638857404064713	0.0254	0.0156	0.0177	0.0047	0.1682	0.0048	0.0058	0.067	0.0025	0.0952	0.1269	0.0253	0.0033	0.1245	0.0191	0.0046	0.0053	0.0025	7e-04	0.0356	0.0289	0.0353	0.068	0.0145	0.0916	0.0022
17	rs59121268	74486979	0.92	0.472297109457422	0.91	0.256642068151906	0.188610287406298	0.0564303715929338	0.0254	0.0156	0.0179	0.0048	0.1684	0.0048	0.0058	0.0669	0.0025	0.0949	0.127	0.0252	0.0033	0.124	0.0191	0.0047	0.0054	0.0025	8e-04	0.0356	0.0286	0.0355	0.068	0.0145	0.0917	0.0023
17	rs62085058	74487615	0.91	0.517562282080777	0.91	0.256642068151906	0.14626335758775	0.0570096677885933	0.0254	0.0156	0.0181	0.0049	0.1685	0.0048	0.0058	0.0669	0.0025	0.0947	0.1271	0.0251	0.0034	0.1235	0.0191	0.0048	0.0054	0.0026	9e-04	0.0355	0.0283	0.0356	0.068	0.0145	0.0919	0.0023
17	rs77060878	74487710	0.91	0.517562282080777	0.91	0.256642068151906	0.137554515735984	0.0541386848519797	0.0253	0.0156	0.0181	0.0049	0.1687	0.0048	0.0058	0.0669	0.0025	0.0949	0.127	0.0251	0.0034	0.1232	0.0192	0.0048	0.0054	0.0025	9e-04	0.0355	0.0282	0.0356	0.068	0.0146	0.0918	0.0023
17	rs4788926	74487735	0.91	0.517562282080777	0.91	0.256642068151906	0.134073952038516	0.0592209333887592	0.0253	0.0156	0.0182	0.0049	0.1688	0.0049	0.0058	0.0669	0.0025	0.0948	0.1269	0.0251	0.0034	0.1231	0.0192	0.0048	0.0055	0.0025	9e-04	0.0356	0.0282	0.0356	0.068	0.0146	0.0918	0.0023
17	rs77254335	74488518	0.91	0.517562282080777	0.91	0.256642068151906	0.119216365790635	0.0571387447713497	0.0256	0.0156	0.0183	0.0051	0.1686	0.0049	0.0059	0.0666	0.0025	0.0949	0.1265	0.0251	0.0034	0.1231	0.0195	0.0049	0.0055	0.0024	0.001	0.0354	0.0281	0.0353	0.0683	0.0145	0.0915	0.0023
17	rs76635686	74491371	0.91	0.517562282080777	0.91	0.256642068151906	0.102928213334878	0.0606708402544973	0.0256	0.0158	0.0185	0.0053	0.1689	0.0051	0.0062	0.0661	0.0024	0.0951	0.126	0.0252	0.0035	0.1229	0.0197	0.0052	0.0056	0.0023	0.001	0.0352	0.0281	0.0347	0.0687	0.0146	0.091	0.0023
17	rs77103814	74491879	0.91	0.517562282080777	0.91	0.256642068151906	0.100739932335396	0.0559175756741333	0.0256	0.0158	0.0186	0.0054	0.169	0.0051	0.0062	0.0661	0.0024	0.0952	0.1259	0.0252	0.0035	0.1228	0.0198	0.0052	0.0056	0.0023	0.001	0.0352	0.0281	0.0346	0.0688	0.0146	0.0909	0.0023
17	rs56339449	74493752	0.91	0.517562282080777	0.91	0.256642068151906	0.096854612782779	0.0474529424759865	0.0256	0.0158	0.0187	0.0055	0.1691	0.0053	0.0064	0.0658	0.0024	0.0953	0.1255	0.0252	0.0035	0.1226	0.02	0.0054	0.0057	0.0022	0.001	0.0351	0.0282	0.0342	0.0691	0.0147	0.0905	0.0023
17	rs62086562	74494492	0.91	0.517562282080777	0.91	0.256642068151906	0.0996053890386098	0.0505333042179691	0.0256	0.0157	0.0188	0.0056	0.1691	0.0053	0.0064	0.0657	0.0024	0.0954	0.1254	0.0252	0.0035	0.1226	0.02	0.0054	0.0057	0.0022	0.001	0.0351	0.0282	0.0342	0.069	0.0148	0.0904	0.0023
17	rs4789306	74498068	0.91	0.517562282080777	0.91	0.256642068151906	0.103059393851501	0.0525714224758535	0.0256	0.0157	0.0189	0.0057	0.169	0.0055	0.0066	0.0659	0.0024	0.0951	0.1252	0.0251	0.0035	0.1222	0.02	0.0055	0.0057	0.0022	0.001	0.0349	0.028	0.0342	0.069	0.0148	0.0911	0.0024
17	Affx-35293694	74499400	0.91	0.517562282080777	0.91	0.256642068151906	0.107824359154225	0.056301984089823	0.0256	0.0157	0.0189	0.0057	0.169	0.0056	0.0066	0.0659	0.0024	0.095	0.125	0.025	0.0035	0.1221	0.0201	0.0056	0.0057	0.0022	0.001	0.0348	0.028	0.0342	0.0689	0.0148	0.0913	0.0024
17	rs12939109	74503820	0.91	0.517562282080777	0.91	0.256642068151906	0.117529503921719	0.0625376679516786	0.0255	0.0158	0.019	0.0059	0.1687	0.0057	0.0067	0.0659	0.0024	0.0949	0.1249	0.025	0.0036	0.122	0.0202	0.0056	0.0058	0.0021	0.001	0.0347	0.028	0.0343	0.0688	0.0149	0.0912	0.0025
17	rs12373152	74507195	0.91	0.517562282080777	0.91	0.256642068151906	0.112973345134015	0.0604061116483617	0.0255	0.0158	0.019	0.0059	0.1686	0.0057	0.0068	0.0658	0.0024	0.0947	0.1249	0.025	0.0036	0.1219	0.0203	0.0057	0.0058	0.0022	0.001	0.0346	0.0279	0.0343	0.0687	0.015	0.0912	0.0025
17	rs73365348	74507324	0.91	0.517562282080777	0.91	0.256642068151906	0.113001130365796	0.0518262345463307	0.0255	0.0158	0.019	0.0059	0.1687	0.0057	0.0068	0.0658	0.0024	0.0947	0.1249	0.025	0.0036	0.1219	0.0203	0.0056	0.0058	0.0022	0.001	0.0346	0.0279	0.0343	0.0687	0.015	0.0912	0.0025
17	rs55741709	74512684	0.91	0.517562282080777	0.91	0.256642068151906	0.0936568193165007	0.0555343001299485	0.0255	0.0159	0.0192	0.006	0.169	0.0058	0.0068	0.0654	0.0025	0.0947	0.1244	0.0251	0.0036	0.1215	0.0203	0.0057	0.0059	0.0023	0.0011	0.0343	0.0277	0.0345	0.0686	0.0153	0.0914	0.0025
17	rs72860151	74515711	0.91	0.517562282080777	0.91	0.256642068151906	0.0851394657619025	0.0472149463288111	0.0254	0.0159	0.0193	0.006	0.1695	0.0058	0.0068	0.0651	0.0025	0.0945	0.1241	0.0253	0.0037	0.1213	0.0203	0.0057	0.0059	0.0023	0.0012	0.0341	0.0275	0.0346	0.0686	0.0155	0.0914	0.0026
17	rs4647873	74517302	0.91	0.517562282080777	0.91	0.256642068151906	0.0843969197671632	0.0481700866478443	0.0254	0.0159	0.0194	0.006	0.1695	0.0059	0.0069	0.0651	0.0025	0.0944	0.1239	0.0254	0.0037	0.1212	0.0203	0.0057	0.0059	0.0023	0.0012	0.0341	0.0275	0.0347	0.0686	0.0156	0.0914	0.0026
17	rs4647874	74517409	0.91	0.517562282080777	0.91	0.256642068151906	0.0829242579871079	0.0450385573984819	0.0254	0.0159	0.0194	0.006	0.1695	0.0059	0.0069	0.0651	0.0025	0.0944	0.1238	0.0254	0.0037	0.1211	0.0203	0.0057	0.0059	0.0023	0.0012	0.0341	0.0275	0.0347	0.0686	0.0156	0.0914	0.0026
17	rs8082416	74519374	0.91	0.517562282080777	0.91	0.256642068151906	0.0771547598999844	0.0382967962738391	0.0254	0.0159	0.0195	0.0061	0.1696	0.0059	0.0069	0.0651	0.0025	0.0943	0.1238	0.0254	0.0036	0.121	0.0203	0.0057	0.006	0.0023	0.0012	0.034	0.0274	0.0346	0.0685	0.0157	0.0914	0.0026
17	rs56111455	74521023	0.91	0.517562282080777	0.91	0.256642068151906	0.07589439896947	0.0331093022106909	0.0254	0.0159	0.0196	0.0061	0.1698	0.006	0.0069	0.065	0.0026	0.0942	0.1238	0.0254	0.0036	0.121	0.0203	0.0058	0.006	0.0023	0.0012	0.0339	0.0274	0.0346	0.0684	0.0158	0.0914	0.0026
17	rs9903722	74529394	0.91	0.517562282080777	0.9	0.289513196358555	0.0872501508224869	0.0269680397768315	0.0254	0.0159	0.0202	0.0064	0.1712	0.0063	0.0072	0.0644	0.0026	0.0938	0.1238	0.0252	0.0035	0.1206	0.0201	0.0059	0.0061	0.0025	0.0013	0.0332	0.0271	0.0345	0.0679	0.0158	0.0909	0.0027
17	rs9909792	74537574	0.91	0.517562282080777	0.9	0.289513196358555	0.0923279766995612	0.0283656717039014	0.0255	0.0159	0.0205	0.0065	0.1713	0.0064	0.0073	0.0642	0.0027	0.0937	0.1238	0.0253	0.0035	0.1203	0.02	0.0059	0.0062	0.0025	0.0014	0.0331	0.0271	0.0345	0.0677	0.0159	0.0908	0.0027
17	rs895160	74546873	0.91	0.517562282080777	0.9	0.289513196358555	0.0917656237135862	0.0305727652821174	0.0255	0.0159	0.0208	0.0066	0.1709	0.0064	0.0073	0.0638	0.0028	0.0937	0.1237	0.0254	0.0036	0.1197	0.0201	0.006	0.0062	0.0026	0.0014	0.0333	0.0269	0.0345	0.0675	0.016	0.0913	0.0028
17	rs12453517	74548054	0.91	0.517562282080777	0.9	0.289513196358555	0.092917094512814	0.0303291330216578	0.0255	0.0159	0.0208	0.0066	0.1709	0.0064	0.0073	0.0637	0.0028	0.0937	0.1237	0.0254	0.0036	0.1197	0.0201	0.006	0.0062	0.0026	0.0015	0.0333	0.0269	0.0345	0.0674	0.0161	0.0913	0.0028
17	rs12949102	74548115	0.91	0.517562282080777	0.9	0.289513196358555	0.0930401251321128	0.0304264771857121	0.0255	0.0159	0.0208	0.0066	0.1709	0.0064	0.0073	0.0637	0.0028	0.0937	0.1237	0.0254	0.0036	0.1197	0.0201	0.006	0.0062	0.0026	0.0015	0.0333	0.0269	0.0345	0.0674	0.0161	0.0913	0.0028
17	rs4647885	74555106	0.91	0.517562282080777	0.9	0.289513196358555	0.0839579948161533	0.030523966350704	0.0254	0.016	0.0209	0.0066	0.1709	0.0065	0.0072	0.0634	0.0028	0.0934	0.1236	0.0255	0.0036	0.1197	0.0202	0.006	0.0062	0.0026	0.0015	0.0333	0.027	0.0345	0.0672	0.0162	0.0915	0.0028
17	rs16969025	74555223	0.91	0.517562282080777	0.9	0.289513196358555	0.0838657756657996	0.0304752036483773	0.0254	0.016	0.0209	0.0066	0.1709	0.0065	0.0072	0.0634	0.0028	0.0934	0.1236	0.0255	0.0036	0.1197	0.0202	0.006	0.0062	0.0026	0.0015	0.0333	0.027	0.0345	0.0672	0.0162	0.0914	0.0028
17	rs55905509	74555748	0.91	0.517562282080777	0.9	0.289513196358555	0.081966812205468	0.0302319339430998	0.0254	0.016	0.0209	0.0066	0.171	0.0065	0.0072	0.0633	0.0028	0.0934	0.1235	0.0256	0.0036	0.1198	0.0203	0.006	0.0062	0.0026	0.0015	0.0333	0.027	0.0345	0.0672	0.0162	0.0914	0.0028
17	rs3744050	74557976	0.91	0.517562282080777	0.9	0.289513196358555	0.0747115832749424	0.0290292214773337	0.0252	0.016	0.021	0.0066	0.1713	0.0065	0.0072	0.0632	0.0028	0.0933	0.1235	0.0256	0.0036	0.1198	0.0203	0.0061	0.0062	0.0026	0.0015	0.0332	0.0271	0.0345	0.0671	0.0163	0.0913	0.0028
17	rs35049285	74560818	0.92	0.472297109457422	0.9	0.289513196358555	0.0496201563875232	0.0243606587246182	0.0247	0.0159	0.0213	0.0067	0.1701	0.0066	0.0072	0.0625	0.0028	0.0936	0.1235	0.0261	0.0037	0.1196	0.0204	0.0061	0.0064	0.0027	0.0016	0.033	0.0278	0.0345	0.0661	0.0169	0.0916	0.0028
17	rs118003258	74560871	0.92	0.472297109457422	0.9	0.289513196358555	0.0491806840758233	0.0241854801803662	0.0247	0.0159	0.0213	0.0067	0.17	0.0066	0.0072	0.0625	0.0029	0.0937	0.1235	0.0261	0.0037	0.1196	0.0204	0.0061	0.0064	0.0028	0.0016	0.033	0.0278	0.0345	0.0661	0.0169	0.0916	0.0028
17	rs9399	74560888	0.92	0.472297109457422	0.9	0.289513196358555	0.0490185856555487	0.0250673839259533	0.0247	0.0159	0.0213	0.0067	0.17	0.0066	0.0072	0.0625	0.0029	0.0937	0.1234	0.0261	0.0037	0.1196	0.0204	0.0061	0.0064	0.0028	0.0016	0.033	0.0278	0.0345	0.0661	0.0169	0.0916	0.0028
17	rs3785442	74562570	0.92	0.472297109457422	0.9	0.289513196358555	0.0322646594364632	0.0223825980978101	0.0237	0.0163	0.0217	0.0066	0.1695	0.007	0.0072	0.0622	0.0028	0.0935	0.122	0.0272	0.0037	0.1194	0.0208	0.0062	0.0066	0.0027	0.0017	0.0328	0.0291	0.0347	0.0652	0.0173	0.0912	0.0029
17	rs2120886	74563175	0.92	0.472297109457422	0.9	0.289513196358555	0.0307365245511805	0.0234046407137424	0.0235	0.0164	0.0219	0.0067	0.1696	0.0071	0.0072	0.062	0.0028	0.0928	0.122	0.0278	0.0036	0.1194	0.0209	0.0062	0.0067	0.0027	0.0017	0.0328	0.0294	0.0348	0.0649	0.0175	0.0909	0.0029
17	rs17513606	74570559	0.92	0.472297109457422	0.9	0.289513196358555	0.0235799940290132	0.0187850094271995	0.0228	0.0163	0.022	0.0067	0.1698	0.0071	0.0072	0.0619	0.0027	0.0932	0.1221	0.0279	0.0035	0.1193	0.0209	0.0062	0.0068	0.0026	0.0016	0.0328	0.0295	0.0347	0.0647	0.0177	0.0912	0.0028
17	rs34461797	74572372	0.93	0.429746626914861	0.9	0.289513196358555	0.0230305203104956	0.01948795674029	0.0227	0.0163	0.022	0.0067	0.1699	0.0071	0.0073	0.0619	0.0027	0.0933	0.122	0.0279	0.0034	0.1194	0.0209	0.0062	0.0068	0.0026	0.0016	0.0328	0.0295	0.0347	0.0647	0.0177	0.0912	0.0028
17	rs10852771	74578740	0.93	0.429746626914861	0.9	0.289513196358555	0.0213648216300036	0.022805792204926	0.0226	0.0162	0.0221	0.0067	0.17	0.0072	0.0073	0.0619	0.0027	0.0935	0.1219	0.0281	0.0034	0.1197	0.0209	0.0061	0.0069	0.0026	0.0016	0.0327	0.0296	0.0345	0.0646	0.0177	0.0911	0.0027
17	rs3809700	74583226	0.93	0.429746626914861	0.9	0.289513196358555	0.0214464297574652	0.0369011486099333	0.0224	0.0163	0.0222	0.0066	0.1701	0.0072	0.0072	0.0618	0.0026	0.0937	0.1217	0.0283	0.0034	0.1198	0.0208	0.0061	0.0069	0.0026	0.0016	0.0328	0.0294	0.0344	0.0643	0.0178	0.0913	0.0027
17	rs12601448	74584248	0.93	0.429746626914861	0.9	0.289513196358555	0.0253666371154505	0.0487110428796744	0.0224	0.0162	0.0222	0.0065	0.1701	0.0071	0.0072	0.0618	0.0027	0.0938	0.1217	0.0283	0.0034	0.1199	0.0207	0.0061	0.0069	0.0027	0.0016	0.0329	0.0294	0.0343	0.0642	0.0179	0.0912	0.0027
17	rs28493643	74584756	0.93	0.429746626914861	0.9	0.289513196358555	0.0287978505896922	0.0518881570009337	0.0224	0.0162	0.0222	0.0065	0.1701	0.0071	0.0072	0.0618	0.0027	0.0939	0.1216	0.0283	0.0034	0.12	0.0205	0.0061	0.0069	0.0027	0.0016	0.0329	0.0294	0.0343	0.0642	0.0179	0.0913	0.0027
17	rs35658416	74585815	0.93	0.429746626914861	0.9	0.289513196358555	0.025500047759233	0.0424531539189916	0.0224	0.0162	0.0222	0.0065	0.1702	0.0071	0.0073	0.0617	0.0026	0.0942	0.1209	0.0284	0.0034	0.1204	0.0204	0.0061	0.0069	0.0028	0.0016	0.0328	0.0295	0.0341	0.0638	0.018	0.0917	0.0027
17	rs4789318	74588633	0.95	0.352537935866182	0.9	0.289513196358555	0.0144459347092974	0.0157075763400536	0.0217	0.0165	0.0219	0.0061	0.1716	0.0067	0.0068	0.0612	0.0025	0.0955	0.1193	0.029	0.0033	0.1224	0.0199	0.0058	0.0068	0.0031	0.0014	0.0327	0.0295	0.0333	0.0633	0.0186	0.0925	0.0026
17	rs118092320	74590174	0.96	0.3177447436144	0.9	0.289513196358555	0.0170052155721096	0.0281304315236123	0.0209	0.0168	0.0214	0.0056	0.1728	0.0063	0.0062	0.0613	0.0023	0.0969	0.1175	0.0297	0.0031	0.1247	0.0193	0.0054	0.0067	0.0033	0.0013	0.0326	0.0295	0.0323	0.0629	0.0193	0.0932	0.0024
17	rs72867697	74591725	0.96	0.3177447436144	0.9	0.289513196358555	0.027605181289711	0.0347483228224148	0.0201	0.017	0.021	0.0052	0.1746	0.0062	0.0057	0.0615	0.0021	0.0981	0.1165	0.0303	0.0029	0.1261	0.0188	0.0051	0.0066	0.0032	0.0011	0.0326	0.0296	0.0313	0.0626	0.02	0.0936	0.0022
17	rs55951667	74594504	0.97	0.285396128624663	0.9	0.289513196358555	0.0511541491170119	0.104108688783079	0.0193	0.0174	0.0204	0.0048	0.176	0.0059	0.0052	0.0616	0.0019	0.0994	0.1166	0.0306	0.0027	0.1279	0.0174	0.0046	0.0064	0.0031	0.001	0.0328	0.0293	0.0311	0.062	0.0208	0.094	0.002
17	rs8066052	74595940	0.97	0.285396128624663	0.9	0.289513196358555	0.0445797790041321	0.0784605750124373	0.0192	0.0174	0.0205	0.0048	0.176	0.0059	0.0052	0.0615	0.0019	0.0993	0.1166	0.0305	0.0027	0.1279	0.0175	0.0046	0.0063	0.0032	0.001	0.0328	0.0292	0.0311	0.062	0.0209	0.0942	0.002
17	rs2532443	74596964	0.97	0.285396128624663	0.9	0.289513196358555	0.0426504811402373	0.0764802456905709	0.0192	0.0173	0.0205	0.0048	0.176	0.0059	0.0052	0.0615	0.0019	0.0992	0.1166	0.0305	0.0027	0.1279	0.0175	0.0046	0.0063	0.0032	0.001	0.0328	0.0292	0.0311	0.062	0.0209	0.0942	0.002
17	rs78694839	74601574	0.97	0.285396128624663	0.9	0.289513196358555	0.0398297400565309	0.0653142331235435	0.0192	0.0174	0.0205	0.0048	0.1758	0.0058	0.0052	0.0616	0.0018	0.0993	0.1166	0.0305	0.0027	0.128	0.0174	0.0046	0.0063	0.0032	0.001	0.0329	0.0292	0.0311	0.0621	0.021	0.0942	0.002
17	rs2532441	74601696	0.97	0.285396128624663	0.9	0.289513196358555	0.0393677865433222	0.0689082558075355	0.0192	0.0174	0.0205	0.0048	0.1758	0.0058	0.0052	0.0616	0.0018	0.0993	0.1166	0.0305	0.0027	0.128	0.0174	0.0045	0.0063	0.0032	0.001	0.0329	0.0292	0.0311	0.0621	0.021	0.0942	0.002
17	rs78698021	74601869	0.97	0.285396128624663	0.9	0.289513196358555	0.0399422880600469	0.0710181248424649	0.0192	0.0174	0.0206	0.0048	0.1759	0.0058	0.0052	0.0616	0.0018	0.0993	0.1166	0.0305	0.0027	0.128	0.0174	0.0045	0.0063	0.0032	0.001	0.033	0.0292	0.031	0.0621	0.0209	0.0942	0.002
17	rs2532439	74601939	0.97	0.285396128624663	0.91	0.256642068151906	0.0399986440320298	0.0732976358894361	0.0192	0.0174	0.0206	0.0048	0.1759	0.0058	0.0052	0.0616	0.0018	0.0993	0.1166	0.0305	0.0027	0.128	0.0174	0.0045	0.0063	0.0032	0.001	0.033	0.0292	0.031	0.0621	0.0209	0.0942	0.002
17	rs11077846	74607747	0.97	0.285396128624663	0.91	0.256642068151906	0.0370865647360831	0.0810582822074278	0.0193	0.0173	0.0205	0.0047	0.1759	0.0057	0.0052	0.0617	0.0018	0.0993	0.1165	0.0305	0.0027	0.128	0.0173	0.0045	0.0063	0.0032	0.001	0.033	0.0292	0.0311	0.0621	0.021	0.0943	0.002
17	rs62085069	74612280	0.97	0.285396128624663	0.91	0.256642068151906	0.0339457819427789	0.052758440569807	0.0193	0.0173	0.0205	0.0047	0.1761	0.0057	0.0051	0.0617	0.0018	0.0993	0.1164	0.0305	0.0027	0.1281	0.0172	0.0045	0.0062	0.0032	0.0011	0.033	0.0293	0.0312	0.062	0.0209	0.0944	0.002
17	rs79446318	74612692	0.97	0.285396128624663	0.91	0.256642068151906	0.0339080529378549	0.0509012607836079	0.0193	0.0173	0.0204	0.0047	0.1761	0.0057	0.0051	0.0617	0.0018	0.0993	0.1164	0.0305	0.0027	0.1281	0.0172	0.0045	0.0062	0.0032	0.0011	0.033	0.0293	0.0312	0.062	0.0209	0.0944	0.002
17	rs12951774	74615229	0.97	0.285396128624663	0.91	0.256642068151906	0.0329496614095714	0.0400466215622412	0.0193	0.0173	0.0204	0.0047	0.1761	0.0057	0.0051	0.0617	0.0018	0.0993	0.1164	0.0305	0.0027	0.1282	0.0172	0.0045	0.0062	0.0032	0.0011	0.033	0.0293	0.0312	0.0619	0.0209	0.0944	0.002
17	rs76672544	74621737	0.97	0.285396128624663	0.91	0.256642068151906	0.0449909806776756	0.0369011486099333	0.0193	0.0182	0.0204	0.0042	0.177	0.0054	0.0047	0.0622	0.0016	0.0999	0.1161	0.0304	0.0028	0.1292	0.0168	0.004	0.0058	0.0031	0.001	0.0328	0.0288	0.0311	0.0618	0.0207	0.0949	0.002
17	rs35948039	74622774	0.97	0.285396128624663	0.91	0.256642068151906	0.0447774440421549	0.0295075739799362	0.0193	0.0183	0.0203	0.0042	0.1771	0.0054	0.0047	0.0622	0.0015	0.0999	0.1161	0.0304	0.0028	0.1293	0.0167	0.004	0.0058	0.0031	0.001	0.0328	0.0288	0.0311	0.0618	0.0207	0.095	0.002
17	rs8077382	74625686	0.97	0.285396128624663	0.91	0.256642068151906	0.0446861400040295	0.0231042878946298	0.0192	0.0184	0.0202	0.0042	0.1772	0.0054	0.0046	0.0623	0.0015	0.1001	0.1162	0.0304	0.0028	0.1294	0.0166	0.0039	0.0057	0.0031	0.001	0.0328	0.0288	0.031	0.0618	0.0206	0.095	0.002
17	rs8080520	74626536	0.97	0.285396128624663	0.91	0.256642068151906	0.0443373161292297	0.0208499575847958	0.0192	0.0184	0.0202	0.0042	0.1772	0.0054	0.0046	0.0623	0.0015	0.1001	0.1161	0.0304	0.0028	0.1294	0.0166	0.0039	0.0057	0.0031	0.001	0.0328	0.0288	0.031	0.0618	0.0206	0.095	0.002
17	rs73352089	74628294	0.97	0.285396128624663	0.91	0.256642068151906	0.0439452338609153	0.0235771033924906	0.0192	0.0184	0.0202	0.0041	0.1773	0.0054	0.0046	0.0623	0.0015	0.1003	0.1161	0.0304	0.0029	0.1295	0.0166	0.0038	0.0057	0.0031	0.001	0.0328	0.0288	0.031	0.0618	0.0206	0.095	0.002
17	rs72883103	74629898	0.97	0.285396128624663	0.91	0.256642068151906	0.0453279370188832	0.0275231106336827	0.0192	0.0184	0.0202	0.0041	0.1774	0.0053	0.0045	0.0623	0.0015	0.1003	0.1162	0.0303	0.0028	0.1296	0.0166	0.0038	0.0056	0.0031	0.001	0.0328	0.0288	0.0309	0.0618	0.0206	0.095	0.002
17	rs16969138	74635114	0.97	0.285396128624663	0.91	0.256642068151906	0.0457747240126961	0.0266009526377615	0.0192	0.0185	0.0202	0.004	0.1776	0.0053	0.0045	0.0623	0.0015	0.1004	0.1162	0.0303	0.0028	0.1297	0.0165	0.0037	0.0056	0.003	0.001	0.0328	0.0288	0.0309	0.0618	0.0206	0.095	0.002
17	rs16969149	74640113	0.97	0.285396128624663	0.91	0.256642068151906	0.0536089457828532	0.030134880034563	0.0192	0.0186	0.0201	0.004	0.1778	0.0053	0.0044	0.0623	0.0014	0.1004	0.1163	0.0303	0.0028	0.1299	0.0165	0.0037	0.0056	0.003	0.001	0.0328	0.0288	0.0309	0.0618	0.0205	0.095	0.0019
17	rs8182300	74650608	0.97	0.285396128624663	0.91	0.256642068151906	0.0520087625573825	0.0131290437305973	0.0193	0.0188	0.02	0.0038	0.1782	0.0052	0.0043	0.0623	0.0014	0.1005	0.1164	0.0303	0.0029	0.1303	0.0164	0.0035	0.0054	0.003	0.001	0.0327	0.0287	0.0308	0.0618	0.0204	0.0949	0.0019
17	rs117033258	74650758	0.97	0.285396128624663	0.91	0.256642068151906	0.0529752050036465	0.0139851904949278	0.0193	0.0188	0.02	0.0038	0.1783	0.0052	0.0043	0.0623	0.0014	0.1005	0.1164	0.0302	0.0029	0.1303	0.0164	0.0035	0.0054	0.003	0.001	0.0327	0.0287	0.0308	0.0618	0.0204	0.0949	0.0019
17	rs8066669	74653694	0.97	0.285396128624663	0.91	0.256642068151906	0.0616688618011779	0.0172681254875055	0.0193	0.0188	0.02	0.0038	0.1782	0.0052	0.0043	0.0623	0.0014	0.1005	0.1165	0.0302	0.0029	0.1303	0.0164	0.0034	0.0054	0.0031	0.001	0.0327	0.0287	0.0308	0.0618	0.0204	0.0949	0.0019
17	rs75803924	74663589	0.97	0.285396128624663	0.91	0.256642068151906	0.0720679058097076	0.0243606587246182	0.0192	0.0189	0.0199	0.0037	0.1781	0.0051	0.0042	0.0622	0.0014	0.1005	0.1169	0.0302	0.003	0.1304	0.0163	0.0033	0.0054	0.0031	0.001	0.0327	0.0288	0.0309	0.0618	0.0205	0.0949	0.0019
17	rs62085114	74671266	0.97	0.285396128624663	0.91	0.256642068151906	0.0756568748770538	0.0197250652650028	0.0193	0.019	0.0199	0.0037	0.1781	0.0051	0.0042	0.0621	0.0014	0.1005	0.1172	0.0302	0.003	0.1305	0.0162	0.0031	0.0053	0.0031	0.001	0.0326	0.0288	0.031	0.0618	0.0205	0.0949	0.0019
17	rs78684537	74679830	0.97	0.285396128624663	0.91	0.256642068151906	0.0822851704586635	0.0354767928393721	0.0193	0.0191	0.0198	0.0037	0.178	0.005	0.0042	0.062	0.0014	0.1005	0.1174	0.0302	0.003	0.1305	0.0161	0.0031	0.0053	0.0031	0.001	0.0326	0.0288	0.0311	0.0618	0.0205	0.0949	0.002
17	rs117149310	74684159	0.97	0.285396128624663	0.91	0.256642068151906	0.0720261081450207	0.0283185502207691	0.0193	0.0191	0.0198	0.0035	0.178	0.005	0.0041	0.062	0.0014	0.1005	0.1176	0.0302	0.003	0.1307	0.0161	0.003	0.0052	0.0032	0.001	0.0327	0.0288	0.0312	0.0619	0.0206	0.0949	0.002
17	rs2286587	74684401	0.97	0.285396128624663	0.91	0.256642068151906	0.0711312645260974	0.0272911844961609	0.0193	0.0191	0.0198	0.0035	0.178	0.005	0.0041	0.062	0.0014	0.1005	0.1176	0.0302	0.003	0.1307	0.0161	0.003	0.0052	0.0032	0.001	0.0327	0.0288	0.0312	0.0619	0.0206	0.0949	0.002
17	rs2286586	74684452	0.97	0.285396128624663	0.92	0.226487429171296	0.0762624279015356	0.0262362397624773	0.0193	0.0191	0.0198	0.0035	0.1779	0.005	0.0042	0.0621	0.0014	0.1004	0.1176	0.0302	0.003	0.1307	0.0161	0.003	0.0052	0.0032	0.001	0.0327	0.0288	0.0312	0.0619	0.0206	0.0949	0.002
17	rs8067445	74687777	0.97	0.285396128624663	0.92	0.226487429171296	0.0793370728142618	0.0245804780415824	0.0193	0.0191	0.0198	0.0035	0.1779	0.005	0.004	0.0621	0.0014	0.1004	0.1176	0.0303	0.003	0.1305	0.0161	0.003	0.0052	0.0032	0.001	0.0327	0.0288	0.0312	0.0619	0.0206	0.0949	0.002
17	rs11077857	74691636	0.97	0.285396128624663	0.92	0.226487429171296	0.0849766793108499	0.0296999361896832	0.0193	0.0192	0.0198	0.0035	0.178	0.005	0.0039	0.0621	0.0014	0.1004	0.1177	0.0303	0.003	0.1306	0.0161	0.003	0.0052	0.0032	0.001	0.0327	0.0289	0.0312	0.0618	0.0206	0.0949	0.002
17	rs1005645	74696760	0.97	0.285396128624663	0.92	0.226487429171296	0.0787380100532048	0.0321034439921945	0.0194	0.0192	0.0198	0.0034	0.1777	0.005	0.0039	0.0622	0.0013	0.1001	0.1182	0.0302	0.0029	0.1306	0.0161	0.0029	0.0051	0.0033	0.001	0.0328	0.0289	0.0312	0.0619	0.0206	0.095	0.0019
17	rs76036967	74702826	0.97	0.285396128624663	0.92	0.226487429171296	0.0854889628421231	0.0242729941931404	0.0195	0.0192	0.0197	0.0033	0.1777	0.0049	0.0038	0.0622	0.0013	0.0998	0.1185	0.0304	0.0029	0.1306	0.0161	0.0028	0.005	0.0033	0.001	0.0328	0.029	0.0313	0.0619	0.0209	0.095	0.0019
17	rs8064678	74703971	0.97	0.285396128624663	0.92	0.226487429171296	0.0858159835823502	0.0242729941931404	0.0195	0.0191	0.0197	0.0033	0.1777	0.0049	0.0038	0.0622	0.0013	0.0998	0.1185	0.0304	0.0029	0.1306	0.0161	0.0028	0.005	0.0033	0.001	0.0327	0.029	0.0313	0.0619	0.0209	0.0949	0.0019
17	rs28572313	74705183	0.97	0.285396128624663	0.92	0.226487429171296	0.0864959150095285	0.0240109040340978	0.0195	0.0191	0.0197	0.0033	0.1776	0.0049	0.0038	0.0622	0.0013	0.0998	0.1185	0.0304	0.0029	0.1306	0.0161	0.0028	0.005	0.0033	0.001	0.0328	0.029	0.0313	0.0619	0.0209	0.0949	0.0019
17	rs75348011	74705781	0.97	0.285396128624663	0.92	0.226487429171296	0.085605664666523	0.0237068472391065	0.0194	0.0191	0.0197	0.0033	0.1776	0.0049	0.0038	0.0622	0.0013	0.0999	0.1186	0.0304	0.0029	0.1306	0.0161	0.0028	0.005	0.0033	0.001	0.0328	0.029	0.0313	0.0619	0.0209	0.095	0.0019
17	rs9915664	74706224	0.97	0.285396128624663	0.92	0.226487429171296	0.0853956744013605	0.0234476996623001	0.0193	0.0191	0.0197	0.0033	0.1777	0.0049	0.0038	0.0622	0.0013	0.0999	0.1186	0.0304	0.0029	0.1306	0.0161	0.0028	0.005	0.0033	0.001	0.0327	0.029	0.0313	0.0619	0.021	0.095	0.0019
17	rs2240774	74710572	0.97	0.285396128624663	0.92	0.226487429171296	0.0763058010022267	0.0330080728018168	0.0193	0.0191	0.0195	0.0031	0.178	0.0047	0.0036	0.0622	0.0012	0.1005	0.1188	0.0303	0.0028	0.1309	0.0161	0.0028	0.0048	0.0032	0.001	0.0329	0.029	0.0314	0.0617	0.0208	0.0951	0.0019
17	rs1014390	74712886	0.97	0.285396128624663	0.92	0.226487429171296	0.0746474112401319	0.0391126345579605	0.0193	0.0191	0.0195	0.0031	0.1781	0.0047	0.0036	0.0619	0.0012	0.1005	0.119	0.0303	0.0028	0.1311	0.0162	0.0028	0.0048	0.0032	0.001	0.0329	0.0289	0.0315	0.0615	0.0208	0.095	0.0018
17	rs2240769	74718155	0.97	0.285396128624663	0.92	0.226487429171296	0.10164815055565	0.0450967811091947	0.0194	0.019	0.0194	0.003	0.1782	0.0046	0.0035	0.0621	0.0011	0.1005	0.1192	0.0304	0.0027	0.1317	0.0161	0.0026	0.0047	0.0032	9e-04	0.033	0.0287	0.0319	0.0611	0.0208	0.0949	0.0018
17	rs117140732	74738299	0.97	0.285396128624663	0.92	0.226487429171296	0.120310614468174	0.062336505297396	0.0196	0.0189	0.0193	0.0029	0.1786	0.0044	0.0034	0.0621	0.001	0.1009	0.1194	0.0303	0.0027	0.1321	0.016	0.0025	0.0046	0.0031	9e-04	0.0331	0.0286	0.0319	0.0609	0.0207	0.0948	0.0017
17	rs62086788	74748329	0.97	0.285396128624663	0.92	0.226487429171296	0.123747535525638	0.0769916772619954	0.0197	0.0188	0.0192	0.0029	0.1788	0.0043	0.0034	0.0622	0.001	0.1011	0.1196	0.0302	0.0027	0.1324	0.016	0.0025	0.0044	0.0031	8e-04	0.0332	0.0286	0.0319	0.0608	0.0206	0.0948	0.0016
17	rs471943	74754818	0.97	0.285396128624663	0.92	0.226487429171296	0.13210911627903	0.103367180811533	0.0195	0.0188	0.019	0.0026	0.1789	0.0042	0.0032	0.0623	0.001	0.1009	0.121	0.0301	0.0026	0.1327	0.0158	0.0023	0.0041	0.0034	9e-04	0.0332	0.0284	0.032	0.0606	0.0206	0.0947	0.0018
17	rs16969262	74762778	0.98	0.255415240389183	0.92	0.226487429171296	0.123600705245882	0.107763259196691	0.0195	0.0187	0.0188	0.0026	0.1789	0.0041	0.0031	0.0626	0.001	0.1009	0.1214	0.03	0.0027	0.1331	0.0159	0.0022	0.0038	0.0034	9e-04	0.0333	0.0284	0.032	0.0603	0.0205	0.0946	0.0017
17	rs685441	74774825	0.98	0.255415240389183	0.92	0.226487429171296	0.120628511472579	0.108684480987511	0.0195	0.0187	0.0187	0.0025	0.1788	0.0041	0.0031	0.0627	0.001	0.101	0.1215	0.03	0.0027	0.1331	0.0159	0.0022	0.0038	0.0034	9e-04	0.0334	0.0284	0.032	0.0603	0.0205	0.0946	0.0016
17	rs7211453	74781168	0.98	0.255415240389183	0.92	0.226487429171296	0.116167991530784	0.104026197581515	0.0196	0.0187	0.0187	0.0025	0.1788	0.0041	0.0031	0.0628	9e-04	0.1011	0.1216	0.0299	0.0027	0.1331	0.0159	0.0022	0.0038	0.0034	9e-04	0.0335	0.0284	0.032	0.0603	0.0205	0.0946	0.0016
17	rs79862829	74781392	0.98	0.255415240389183	0.92	0.226487429171296	0.12404151442615	0.102299748141799	0.0196	0.0187	0.0187	0.0025	0.179	0.0041	0.0031	0.0628	9e-04	0.1011	0.121	0.03	0.0027	0.1332	0.0159	0.0022	0.0038	0.0034	9e-04	0.0336	0.0284	0.032	0.0603	0.0205	0.0946	0.0016
17	rs75196088	74792481	0.98	0.255415240389183	0.92	0.226487429171296	0.118671532501939	0.115045199489055	0.0196	0.0185	0.0186	0.0025	0.179	0.004	0.003	0.063	9e-04	0.1009	0.1214	0.0299	0.0028	0.1333	0.0161	0.0021	0.0037	0.0034	9e-04	0.0339	0.0282	0.0318	0.0604	0.0204	0.0946	0.0016
17	rs925047	74794368	0.98	0.255415240389183	0.92	0.226487429171296	0.110298161808747	0.110789343161344	0.0197	0.0185	0.0186	0.0025	0.179	0.004	0.003	0.063	9e-04	0.1009	0.1215	0.0299	0.0028	0.1333	0.0161	0.0021	0.0037	0.0034	9e-04	0.0339	0.0281	0.0318	0.0605	0.0204	0.0946	0.0016
17	rs7214821	74796420	0.98	0.255415240389183	0.92	0.226487429171296	0.115040825330213	0.114702484957293	0.0197	0.0185	0.0186	0.0025	0.179	0.004	0.003	0.0631	9e-04	0.1009	0.1216	0.0299	0.0028	0.1333	0.0161	0.0021	0.0037	0.0034	9e-04	0.0339	0.0281	0.0318	0.0604	0.0204	0.0946	0.0016
17	rs75439575	74800797	0.98	0.255415240389183	0.92	0.226487429171296	0.121091821887736	0.128083639446041	0.0197	0.0185	0.0185	0.0025	0.1789	0.004	0.003	0.0632	9e-04	0.1009	0.1218	0.0299	0.0027	0.1333	0.0161	0.0021	0.0037	0.0034	9e-04	0.0339	0.028	0.0317	0.0604	0.0204	0.0947	0.0016
17	rs9904658	74806163	0.98	0.255415240389183	0.92	0.226487429171296	0.117614921519238	0.121717540686718	0.0197	0.0185	0.0185	0.0025	0.179	0.004	0.003	0.0632	9e-04	0.1009	0.1218	0.0298	0.0027	0.1333	0.0161	0.0021	0.0037	0.0034	9e-04	0.0339	0.028	0.0317	0.0604	0.0204	0.0947	0.0016
17	rs62086008	74806624	0.98	0.255415240389183	0.92	0.226487429171296	0.11733034405262	0.121192531147954	0.0197	0.0185	0.0185	0.0025	0.179	0.004	0.003	0.0632	9e-04	0.1009	0.1218	0.0298	0.0027	0.1333	0.0161	0.0021	0.0037	0.0034	9e-04	0.0339	0.028	0.0317	0.0604	0.0204	0.0947	0.0016
17	rs1507072	74813147	0.98	0.255415240389183	0.92	0.226487429171296	0.11878610736905	0.11927481260078	0.0197	0.0185	0.0185	0.0025	0.179	0.004	0.003	0.0632	9e-04	0.1009	0.1218	0.0298	0.0027	0.1334	0.016	0.002	0.0037	0.0034	9e-04	0.034	0.028	0.0317	0.0604	0.0203	0.0948	0.0016
17	Affx-14339720	74825907	0.98	0.255415240389183	0.92	0.226487429171296	0.116394234781728	0.126391940559463	0.0199	0.0184	0.0184	0.0024	0.1792	0.0038	0.0029	0.0634	9e-04	0.1006	0.1222	0.0298	0.0027	0.1333	0.016	0.002	0.0037	0.0034	9e-04	0.0341	0.0277	0.0317	0.0604	0.0203	0.095	0.0015
17	rs117677736	74828485	0.98	0.255415240389183	0.92	0.226487429171296	0.111754959341543	0.13113168761125	0.0198	0.0184	0.0183	0.0024	0.1792	0.0038	0.0029	0.0635	9e-04	0.1004	0.1223	0.0298	0.0027	0.1333	0.016	0.0021	0.0037	0.0034	9e-04	0.0341	0.0276	0.0317	0.0605	0.0203	0.095	0.0015
17	rs72631387	74829941	0.98	0.255415240389183	0.92	0.226487429171296	0.111617021481058	0.134660512290268	0.0198	0.0184	0.0183	0.0024	0.1792	0.0038	0.0029	0.0635	9e-04	0.1004	0.1223	0.0298	0.0027	0.1333	0.016	0.0021	0.0037	0.0034	9e-04	0.0341	0.0276	0.0317	0.0605	0.0203	0.095	0.0015
17	rs7216903	74834320	0.98	0.255415240389183	0.92	0.226487429171296	0.110051952607217	0.129694001351637	0.0198	0.0184	0.0183	0.0024	0.1792	0.0038	0.0029	0.0635	9e-04	0.1003	0.1224	0.0298	0.0027	0.1334	0.016	0.0021	0.0038	0.0034	9e-04	0.0342	0.0276	0.0317	0.0605	0.0203	0.095	0.0015
17	rs594033	74836157	0.98	0.255415240389183	0.92	0.226487429171296	0.108283861980568	0.1279051719469	0.0198	0.0184	0.0183	0.0024	0.1792	0.0039	0.0029	0.0635	9e-04	0.1003	0.1224	0.0298	0.0028	0.1334	0.016	0.0021	0.0038	0.0034	9e-04	0.0342	0.0276	0.0317	0.0605	0.0203	0.095	0.0015
17	rs17599976	74840574	0.98	0.255415240389183	0.92	0.226487429171296	0.132170252797856	0.144797267381713	0.0197	0.0184	0.0183	0.0024	0.1793	0.0039	0.0029	0.0635	9e-04	0.1002	0.1224	0.0297	0.0028	0.1334	0.016	0.0021	0.0038	0.0034	9e-04	0.0342	0.0275	0.0317	0.0604	0.0203	0.0951	0.0015
17	rs72631391	74845798	0.99	0.227721472602965	0.92	0.226487429171296	0.132751900938607	0.117800852466429	0.0198	0.0183	0.018	0.0024	0.1793	0.0039	0.0029	0.0637	9e-04	0.0998	0.1224	0.0296	0.0029	0.1335	0.016	0.0023	0.0039	0.0034	9e-04	0.0344	0.0274	0.0317	0.0601	0.0202	0.0951	0.0015
17	rs117411047	74852428	0.99	0.227721472602965	0.92	0.226487429171296	0.12658726618281	0.108684480987511	0.0198	0.0183	0.0177	0.0026	0.1792	0.0041	0.0031	0.0639	9e-04	0.0991	0.1224	0.0295	0.003	0.1338	0.016	0.0027	0.004	0.0033	9e-04	0.0346	0.0274	0.0318	0.0596	0.0201	0.0952	0.0015
17	rs11657412	74855506	0.99	0.227721472602965	0.92	0.226487429171296	0.111810163907609	0.0859730143927169	0.0199	0.0182	0.0174	0.0027	0.1788	0.0043	0.0033	0.0641	9e-04	0.0989	0.1223	0.0294	0.0032	0.1339	0.016	0.0031	0.004	0.0033	8e-04	0.0349	0.0272	0.0319	0.0592	0.0201	0.0952	0.0015
17	rs771732	74857363	0.99	0.227721472602965	0.92	0.226487429171296	0.111038829638494	0.086126079961349	0.0199	0.0182	0.0173	0.0028	0.1787	0.0045	0.0034	0.0641	9e-04	0.0987	0.1222	0.0294	0.0032	0.1339	0.016	0.0034	0.004	0.0033	8e-04	0.0351	0.0273	0.0319	0.0591	0.0201	0.0951	0.0014
17	rs629896	74859666	0.98	0.255415240389183	0.92	0.226487429171296	0.131773170442771	0.0958265468292413	0.0199	0.0181	0.0171	0.0029	0.1788	0.0048	0.0036	0.0641	8e-04	0.0983	0.1228	0.0293	0.0032	0.134	0.0159	0.0036	0.0038	0.0032	7e-04	0.035	0.0273	0.0319	0.0592	0.02	0.0949	0.0013
17	rs58709360	74867334	0.98	0.255415240389183	0.92	0.226487429171296	0.195579424317357	0.0864325386036107	0.0198	0.0181	0.0168	0.0031	0.1787	0.005	0.0036	0.0635	8e-04	0.0979	0.1234	0.0295	0.0033	0.1345	0.0157	0.0038	0.0038	0.003	7e-04	0.0353	0.027	0.0321	0.0591	0.0202	0.0943	0.0013
17	rs894939	74870797	0.98	0.255415240389183	0.92	0.226487429171296	0.171231181634954	0.0809089168701184	0.0198	0.0181	0.0168	0.0031	0.1787	0.005	0.0037	0.0634	7e-04	0.0979	0.1235	0.0296	0.0033	0.1345	0.0157	0.0038	0.0038	0.003	7e-04	0.0354	0.027	0.0321	0.0591	0.0202	0.0942	0.0013
17	rs56711745	74871691	0.98	0.255415240389183	0.92	0.226487429171296	0.169135819228808	0.0730110712971125	0.0198	0.0181	0.0167	0.0032	0.1787	0.005	0.0037	0.0634	7e-04	0.0979	0.1235	0.0295	0.0033	0.1345	0.0157	0.0038	0.0039	0.003	7e-04	0.0354	0.027	0.0321	0.0592	0.0203	0.0941	0.0013
17	rs7209911	74875642	0.98	0.255415240389183	0.91	0.256642068151906	0.276441691303551	0.1069284058188	0.0198	0.0181	0.0165	0.0031	0.1794	0.0051	0.0037	0.0633	7e-04	0.0977	0.1239	0.0291	0.0033	0.1349	0.0145	0.0039	0.0039	0.003	7e-04	0.0355	0.027	0.0321	0.0592	0.0206	0.094	0.0012
17	rs571264	74878259	0.98	0.255415240389183	0.91	0.256642068151906	0.269819160159535	0.0947903717034728	0.0198	0.018	0.0165	0.0031	0.1795	0.0051	0.0037	0.0633	7e-04	0.0975	0.1238	0.029	0.0033	0.135	0.0145	0.004	0.0041	0.0029	7e-04	0.0356	0.0271	0.0322	0.0592	0.0208	0.0939	0.0012
17	rs7216800	74885948	0.98	0.255415240389183	0.91	0.256642068151906	0.270924581630825	0.0921800949887954	0.0198	0.018	0.0165	0.0031	0.1795	0.0051	0.0037	0.0632	7e-04	0.0975	0.1238	0.029	0.0033	0.1349	0.0144	0.004	0.0041	0.0029	7e-04	0.0356	0.0271	0.0322	0.0592	0.0208	0.0939	0.0012
17	rs554885	74886137	0.98	0.255415240389183	0.91	0.256642068151906	0.273189066810097	0.0994473743104156	0.0198	0.018	0.0165	0.0031	0.1795	0.0051	0.0037	0.0632	7e-04	0.0975	0.1238	0.029	0.0033	0.1349	0.0144	0.004	0.0041	0.0029	7e-04	0.0356	0.0271	0.0322	0.0592	0.0208	0.0939	0.0012
17	rs4789365	74889969	0.98	0.255415240389183	0.91	0.256642068151906	0.306399261833842	0.105100556467389	0.0198	0.0181	0.0164	0.0031	0.1795	0.0052	0.0038	0.0633	7e-04	0.0975	0.1237	0.0291	0.0034	0.1347	0.0142	0.004	0.0041	0.003	7e-04	0.0357	0.0271	0.0321	0.0592	0.0207	0.094	0.0012
17	rs1688106	74893586	0.98	0.255415240389183	0.9	0.289513196358555	0.311990645597676	0.0753165075465166	0.02	0.0182	0.0162	0.0032	0.1791	0.0053	0.0039	0.063	8e-04	0.0974	0.1233	0.0292	0.0036	0.1337	0.014	0.0043	0.0043	0.003	8e-04	0.036	0.0276	0.0319	0.0596	0.0211	0.0937	0.0012
17	rs11869430	74895216	0.98	0.255415240389183	0.9	0.289513196358555	0.339756317930118	0.120145074782239	0.0199	0.0182	0.0162	0.0032	0.179	0.0053	0.0039	0.063	8e-04	0.0972	0.1232	0.0292	0.0036	0.1336	0.014	0.0043	0.0043	0.003	8e-04	0.0361	0.0277	0.0319	0.0598	0.0211	0.0936	0.0012
17	rs9916886	74895786	0.98	0.255415240389183	0.9	0.289513196358555	0.335920809404927	0.106096057113032	0.0199	0.0182	0.0162	0.0032	0.179	0.0053	0.0039	0.063	8e-04	0.0972	0.1232	0.0292	0.0036	0.1336	0.014	0.0043	0.0043	0.003	8e-04	0.0361	0.0277	0.0319	0.0599	0.0211	0.0936	0.0012
17	rs116983719	74902088	0.98	0.255415240389183	0.9	0.289513196358555	0.544649806286065	0.263977194986213	0.0199	0.0182	0.0162	0.0032	0.1788	0.0053	0.0039	0.063	8e-04	0.0971	0.1231	0.0291	0.0037	0.1334	0.014	0.0043	0.0043	0.003	8e-04	0.0361	0.0278	0.0319	0.0599	0.0211	0.0936	0.0012
17	rs582096	74903777	0.98	0.255415240389183	0.89	0.325204496311925	0.550114053403893	0.26592313197006	0.0199	0.0182	0.0162	0.0032	0.1788	0.0053	0.0039	0.063	8e-04	0.0971	0.1231	0.0291	0.0037	0.1335	0.014	0.0043	0.0043	0.003	8e-04	0.0361	0.0278	0.0319	0.0599	0.0211	0.0936	0.0012
17	Affx-36146136	74906934	0.98	0.255415240389183	0.89	0.325204496311925	0.754514366414536	0.32432679690171	0.0198	0.0182	0.0162	0.0032	0.1787	0.0053	0.0039	0.0629	8e-04	0.0971	0.1231	0.0291	0.0037	0.1334	0.014	0.0043	0.0043	0.003	8e-04	0.0361	0.0277	0.0319	0.0599	0.0211	0.0935	0.0013
17	rs11652970	74909875	0.98	0.255415240389183	0.89	0.325204496311925	0.644176431538877	0.122243402239021	0.0197	0.0181	0.0162	0.0034	0.1777	0.0055	0.0041	0.0626	9e-04	0.0974	0.1234	0.0293	0.0039	0.1323	0.0141	0.0046	0.0046	0.003	9e-04	0.0358	0.0277	0.0321	0.0604	0.0215	0.0929	0.0013
17	rs73373745	74911199	0.97	0.285396128624663	0.89	0.325204496311925	0.373648558787185	0.004770465624889	0.0194	0.0172	0.0164	0.004	0.1742	0.0062	0.0048	0.0617	0.0011	0.0985	0.1246	0.0299	0.0047	0.1286	0.0141	0.0055	0.0056	0.0034	0.0011	0.0349	0.0279	0.0332	0.062	0.0225	0.0907	0.0016
17	rs12946006	74912398	0.94	0.389848785336034	0.89	0.325204496311925	0.59693819405775	0.0798664920361935	0.0176	0.0162	0.0167	0.0048	0.1724	0.0069	0.0053	0.06	0.0013	0.0999	0.1244	0.0302	0.0052	0.1262	0.0142	0.0063	0.0064	0.0034	0.0012	0.034	0.0277	0.0341	0.0639	0.0245	0.0889	0.0019
17	rs11651556	74912506	0.94	0.389848785336034	0.88	0.363814363818289	0.446276940588105	0.0550250321670733	0.0175	0.0161	0.0167	0.0048	0.1723	0.007	0.0053	0.0599	0.0013	0.1	0.1245	0.0303	0.0052	0.1259	0.0142	0.0063	0.0065	0.0034	0.0012	0.034	0.0276	0.0342	0.0641	0.0247	0.0889	0.0019
17	rs12603183	74912953	0.93	0.429746626914861	0.86	0.450156947394433	0.40952741739468	0.0369543923713855	0.0174	0.0162	0.0168	0.0048	0.1725	0.0071	0.0053	0.0595	0.0013	0.0997	0.1248	0.0303	0.0052	0.1252	0.0143	0.0064	0.0065	0.0034	0.0012	0.0338	0.0276	0.0346	0.0644	0.0251	0.0886	0.0019
17	rs730714	74913718	0.93	0.429746626914861	0.85	0.498060230126391	0.380173367565769	0.0129997392291105	0.0174	0.0162	0.0169	0.0047	0.1725	0.007	0.0053	0.0595	0.0013	0.0996	0.1248	0.0303	0.0052	0.125	0.0143	0.0064	0.0065	0.0034	0.0012	0.0338	0.0276	0.0347	0.0645	0.0252	0.0889	0.002
17	rs894944	74916087	0.93	0.429746626914861	0.85	0.498060230126391	0.341943282665469	0.00790345809078708	0.0174	0.0161	0.0169	0.0047	0.1724	0.007	0.0054	0.0594	0.0013	0.0996	0.1247	0.0303	0.0052	0.1248	0.0144	0.0064	0.0065	0.0034	0.0012	0.0338	0.0276	0.0347	0.0645	0.0253	0.0892	0.002
17	rs894942	74916349	0.93	0.429746626914861	0.84	0.549223467132668	0.329084183054148	0.0064108863805996	0.0174	0.0161	0.017	0.0047	0.1723	0.007	0.0054	0.0594	0.0014	0.0996	0.1246	0.0303	0.0052	0.1247	0.0144	0.0065	0.0065	0.0034	0.0013	0.0338	0.0276	0.0347	0.0645	0.0253	0.0893	0.002
17	rs79090049	74916979	0.93	0.429746626914861	0.84	0.549223467132668	0.331697089868161	0.00975333429757288	0.0173	0.0161	0.017	0.0047	0.1723	0.007	0.0053	0.0594	0.0014	0.0996	0.1247	0.0303	0.0052	0.1246	0.0144	0.0065	0.0065	0.0034	0.0013	0.0337	0.0276	0.0347	0.0646	0.0254	0.0893	0.002
17	rs34534703	74918050	0.93	0.429746626914861	0.83	0.603719568470427	0.308916197847982	0.0100057429421696	0.0172	0.016	0.0171	0.0048	0.1723	0.0072	0.0054	0.0594	0.0014	0.0996	0.1249	0.0303	0.0052	0.1243	0.0145	0.0066	0.0065	0.0033	0.0013	0.0335	0.0275	0.0347	0.0648	0.0255	0.0892	0.002
17	rs56270430	74918682	0.93	0.429746626914861	0.82	0.661616834019215	0.296295320629734	0.00901599507375519	0.0171	0.0158	0.0172	0.0048	0.1716	0.0074	0.0055	0.0593	0.0014	0.0996	0.1252	0.0303	0.0052	0.1239	0.0146	0.0067	0.0066	0.0033	0.0013	0.0334	0.0274	0.0347	0.0651	0.0256	0.0892	0.002
17	rs4788956	74919832	0.92	0.472297109457422	0.82	0.661616834019215	0.236767233764618	0.0127111596387082	0.0169	0.0156	0.0173	0.0049	0.1704	0.0077	0.0056	0.0591	0.0015	0.0997	0.1259	0.03	0.0051	0.1236	0.0152	0.0069	0.0069	0.0032	0.0013	0.0332	0.0272	0.0347	0.0654	0.0258	0.0891	0.002
17	rs3889145	74921072	0.92	0.472297109457422	0.82	0.661616834019215	0.119044148220777	0.0116810107217955	0.0171	0.016	0.0177	0.005	0.1695	0.0079	0.0056	0.0593	0.0015	0.0999	0.1266	0.0299	0.005	0.1224	0.016	0.007	0.0069	0.0032	0.0013	0.0326	0.0268	0.0345	0.0661	0.0255	0.0891	0.0019
17	rs34056052	74921129	0.92	0.472297109457422	0.82	0.661616834019215	0.118557025291325	0.0114984464347352	0.0171	0.016	0.0177	0.005	0.1695	0.0079	0.0056	0.0593	0.0015	0.0999	0.1266	0.0299	0.005	0.1224	0.016	0.007	0.0069	0.0032	0.0013	0.0326	0.0268	0.0345	0.0661	0.0255	0.0891	0.0019
17	rs33966966	74922706	0.92	0.472297109457422	0.82	0.661616834019215	0.122079957891776	0.0100057429421696	0.0171	0.016	0.0177	0.0051	0.1694	0.0079	0.0056	0.0592	0.0015	0.0999	0.1267	0.0299	0.005	0.1224	0.0159	0.007	0.0069	0.0032	0.0013	0.0326	0.0268	0.0345	0.0662	0.0256	0.0891	0.0019
17	rs11655146	74923959	0.92	0.472297109457422	0.81	0.722979171095748	0.118614270439952	0.0112873007321108	0.0171	0.016	0.0177	0.0051	0.1693	0.0079	0.0057	0.0592	0.0015	0.0997	0.1267	0.03	0.0049	0.1224	0.0159	0.0071	0.0069	0.0033	0.0014	0.0326	0.0268	0.0345	0.0664	0.0256	0.0891	0.0019
17	rs10445236	74924297	0.92	0.472297109457422	0.81	0.722979171095748	0.125073784274935	0.0146621880890047	0.017	0.016	0.0177	0.0051	0.1693	0.0079	0.0057	0.0592	0.0014	0.0998	0.1267	0.03	0.0049	0.1225	0.0159	0.0071	0.0069	0.0033	0.0014	0.0326	0.0269	0.0345	0.0664	0.0256	0.0892	0.0018
17	rs4788957	74924327	0.92	0.472297109457422	0.81	0.722979171095748	0.125073784274935	0.0147307662903127	0.017	0.016	0.0177	0.0051	0.1693	0.0079	0.0057	0.0592	0.0014	0.0998	0.1267	0.03	0.0049	0.1225	0.0159	0.0071	0.0069	0.0033	0.0014	0.0326	0.0269	0.0345	0.0664	0.0256	0.0892	0.0018
17	rs78386910	74925333	0.92	0.472297109457422	0.81	0.722979171095748	0.126170699649891	0.0164968815994975	0.017	0.0159	0.0177	0.0051	0.1693	0.0079	0.0057	0.0591	0.0014	0.0998	0.1266	0.0301	0.0049	0.1226	0.0159	0.0071	0.0069	0.0032	0.0014	0.0326	0.0269	0.0345	0.0665	0.0256	0.0892	0.0018
17	rs7220122	74925947	0.91	0.517562282080777	0.81	0.722979171095748	0.127991836588613	0.0177919156682351	0.017	0.0159	0.0177	0.0051	0.1693	0.0079	0.0057	0.0591	0.0014	0.0998	0.1266	0.0301	0.0049	0.1226	0.0159	0.0071	0.0069	0.0032	0.0014	0.0327	0.0269	0.0345	0.0665	0.0256	0.0893	0.0018
17	rs78658872	74926652	0.91	0.517562282080777	0.81	0.722979171095748	0.125103354149828	0.0185919817495896	0.0169	0.0159	0.0177	0.0051	0.1692	0.0079	0.0056	0.0591	0.0014	0.0998	0.1267	0.0301	0.0049	0.1226	0.0159	0.0071	0.0069	0.0032	0.0014	0.0326	0.0269	0.0345	0.0665	0.0256	0.0893	0.0018
17	rs34060291	74927778	0.91	0.517562282080777	0.81	0.722979171095748	0.116167991530784	0.0192130934442675	0.0168	0.0158	0.0177	0.0051	0.1692	0.0078	0.0056	0.0589	0.0014	0.1001	0.1267	0.0301	0.0049	0.1228	0.0159	0.0071	0.0069	0.0032	0.0014	0.0325	0.0268	0.0345	0.0666	0.0256	0.0894	0.0018
17	rs79286496	74928758	0.91	0.517562282080777	0.81	0.722979171095748	0.114311784872836	0.0197250652650028	0.0168	0.0159	0.0177	0.005	0.1695	0.0078	0.0056	0.0588	0.0014	0.1	0.1268	0.0302	0.0049	0.1227	0.016	0.0071	0.0069	0.0032	0.0014	0.0327	0.0267	0.0343	0.0667	0.0256	0.0893	0.0018
17	rs28627889	74929810	0.91	0.517562282080777	0.81	0.722979171095748	0.114732037437691	0.0217965241477336	0.0167	0.0159	0.0178	0.005	0.1696	0.0078	0.0055	0.0587	0.0014	0.1001	0.1271	0.0302	0.0049	0.1227	0.0161	0.0071	0.007	0.0032	0.0013	0.0328	0.0266	0.0342	0.0665	0.0257	0.089	0.0018
17	rs1473311	74933844	0.91	0.517562282080777	0.8	0.78786632127418	0.107608541242039	0.0171198840365831	0.0167	0.0159	0.0178	0.0049	0.1695	0.0078	0.0055	0.0584	0.0015	0.1001	0.1272	0.0303	0.0049	0.1227	0.0162	0.007	0.007	0.0033	0.0013	0.0329	0.0265	0.034	0.0666	0.0257	0.0893	0.0018
17	rs8081793	74936576	0.91	0.517562282080777	0.8	0.78786632127418	0.102744735491175	0.0142878612642874	0.0166	0.016	0.0177	0.0049	0.1694	0.0076	0.0054	0.0582	0.0016	0.1001	0.1273	0.0305	0.0049	0.1227	0.0161	0.007	0.007	0.0034	0.0014	0.0329	0.0265	0.0338	0.0667	0.0257	0.0894	0.0018
17	rs75351597	74937020	0.91	0.517562282080777	0.8	0.78786632127418	0.107446853615376	0.0129031834954321	0.0166	0.0161	0.0177	0.0049	0.1693	0.0076	0.0054	0.0582	0.0016	0.1001	0.1272	0.0305	0.0049	0.1226	0.0161	0.007	0.007	0.0035	0.0014	0.0329	0.0265	0.0338	0.0668	0.0257	0.0894	0.0018
17	rs11871532	74940103	0.91	0.517562282080777	0.8	0.78786632127418	0.146523381570954	0.0129675137212098	0.0165	0.0161	0.0177	0.005	0.1692	0.0076	0.0053	0.0581	0.0016	0.1004	0.1271	0.0308	0.0049	0.1227	0.0161	0.007	0.007	0.0039	0.0012	0.0328	0.0266	0.0337	0.0669	0.0254	0.089	0.0018
17	rs8067984	74942478	0.91	0.517562282080777	0.8	0.78786632127418	0.126766049826877	0.0117728401288292	0.0166	0.0162	0.0178	0.005	0.1689	0.0076	0.0053	0.0582	0.0017	0.1006	0.1271	0.031	0.0049	0.1226	0.0162	0.0069	0.0069	0.0039	0.0014	0.0327	0.0265	0.0337	0.0671	0.0254	0.0888	0.0019
17	rs79011010	74942611	0.91	0.517562282080777	0.8	0.78786632127418	0.126022127834031	0.0119266993199836	0.0166	0.0162	0.0178	0.005	0.1689	0.0076	0.0053	0.0581	0.0017	0.1006	0.1271	0.031	0.0049	0.1226	0.0162	0.0069	0.0069	0.0039	0.0014	0.0327	0.0265	0.0337	0.0671	0.0254	0.0888	0.0019
17	rs11657635	74945843	0.91	0.517562282080777	0.8	0.78786632127418	0.14890879552885	0.0135208170880892	0.0164	0.0163	0.0178	0.0051	0.1689	0.0075	0.0053	0.058	0.0017	0.1006	0.1271	0.031	0.0049	0.1225	0.0162	0.0069	0.0069	0.0042	0.0014	0.0327	0.0265	0.0336	0.067	0.0255	0.0889	0.0019
17	rs79011352	74948200	0.91	0.517562282080777	0.8	0.78786632127418	0.136056280065661	0.0132915793851038	0.0164	0.0163	0.0177	0.005	0.1691	0.0075	0.0053	0.058	0.0018	0.1006	0.127	0.031	0.0049	0.1223	0.0162	0.0069	0.0069	0.0042	0.0014	0.0327	0.0265	0.0335	0.067	0.0256	0.0889	0.0019
17	rs57034518	74948434	0.91	0.517562282080777	0.8	0.78786632127418	0.136804166329337	0.0132589918451705	0.0164	0.0163	0.0177	0.005	0.1691	0.0075	0.0053	0.058	0.0018	0.1006	0.1269	0.031	0.0049	0.1223	0.0162	0.007	0.0069	0.0042	0.0014	0.0326	0.0265	0.0335	0.067	0.0256	0.0889	0.0019
17	rs117107522	74948605	0.91	0.517562282080777	0.8	0.78786632127418	0.139788729378445	0.0114984464347352	0.0164	0.0163	0.0177	0.005	0.1691	0.0075	0.0053	0.058	0.0018	0.1006	0.1269	0.0311	0.0049	0.1223	0.0162	0.007	0.0069	0.0043	0.0014	0.0326	0.0265	0.0335	0.067	0.0256	0.0889	0.0019
17	rs753039	74951013	0.91	0.517562282080777	0.78	0.928434583535755	0.128201832130877	0.010665811130143	0.0164	0.0163	0.0178	0.005	0.1693	0.0076	0.0053	0.058	0.0018	0.1008	0.1267	0.031	0.0049	0.1221	0.0162	0.007	0.0069	0.0043	0.0015	0.0326	0.0265	0.0335	0.0671	0.0256	0.0888	0.0019
17	rs35452956	74953218	0.91	0.517562282080777	0.78	0.928434583535755	0.112003512303431	0.00772954231891256	0.0164	0.0163	0.0178	0.005	0.1692	0.0076	0.0053	0.058	0.0019	0.1008	0.1265	0.031	0.0049	0.1221	0.0163	0.007	0.0068	0.0043	0.0015	0.0326	0.0265	0.0335	0.0671	0.0254	0.0887	0.0019
17	rs9897325	74956874	0.9	0.565600701999265	0.78	0.928434583535755	0.10950603785273	0.00458113892261047	0.0166	0.0163	0.0177	0.005	0.1687	0.0078	0.0053	0.0579	0.0021	0.1012	0.1264	0.031	0.0051	0.122	0.0165	0.007	0.0068	0.0044	0.0017	0.0324	0.0266	0.0334	0.0666	0.0251	0.0887	0.002
17	rs117562954	74958222	0.91	0.517562282080777	0.78	0.928434583535755	0.100403890103794	0.00391630693271097	0.0167	0.0163	0.0176	0.005	0.1684	0.0079	0.0053	0.058	0.0021	0.1012	0.1264	0.0311	0.0052	0.1219	0.0166	0.0069	0.0068	0.0044	0.0018	0.0323	0.0266	0.0334	0.0666	0.025	0.0886	0.002
17	rs75128445	74959884	0.91	0.517562282080777	0.78	0.928434583535755	0.0833138191725159	0.00338645169771627	0.0167	0.0164	0.017	0.0051	0.1681	0.008	0.0053	0.058	0.0022	0.1015	0.1267	0.0313	0.0054	0.1216	0.0169	0.0069	0.0068	0.0043	0.002	0.0323	0.0266	0.0337	0.0667	0.0242	0.0885	0.0021
17	rs117659823	74963735	0.91	0.517562282080777	0.77	1.00421642385407	0.0728019159784781	0.00410810071452174	0.0168	0.0166	0.0166	0.0053	0.1672	0.0081	0.0052	0.058	0.0024	0.1021	0.1268	0.0311	0.0056	0.1213	0.0174	0.0068	0.0068	0.0042	0.0022	0.0319	0.027	0.0337	0.0668	0.0237	0.0882	0.0022
17	rs8071926	74964260	0.91	0.517562282080777	0.77	1.00421642385407	0.0772640391208681	0.00338645169771627	0.0168	0.0166	0.0165	0.0053	0.1671	0.0082	0.0052	0.0579	0.0025	0.1021	0.1269	0.0312	0.0057	0.1213	0.0174	0.0068	0.0068	0.0042	0.0023	0.0319	0.027	0.0336	0.0668	0.0236	0.0881	0.0022
17	rs58211537	74964335	0.91	0.517562282080777	0.77	1.00421642385407	0.0758079709308811	0.00356388253303536	0.0168	0.0166	0.0165	0.0053	0.1671	0.0082	0.0053	0.0579	0.0025	0.1022	0.1269	0.0312	0.0057	0.1213	0.0175	0.0068	0.0068	0.0042	0.0023	0.0319	0.027	0.0336	0.0669	0.0236	0.0881	0.0022
17	rs72891908	74964699	0.91	0.517562282080777	0.77	1.00421642385407	0.078362319165209	0.0044326350884213	0.0169	0.0167	0.0165	0.0053	0.1671	0.0082	0.0052	0.0578	0.0025	0.1022	0.1269	0.0311	0.0057	0.1213	0.0175	0.0068	0.0068	0.0042	0.0023	0.0319	0.027	0.0336	0.0669	0.0235	0.0881	0.0023
17	rs4788961	74969428	0.91	0.517562282080777	0.77	1.00421642385407	0.129738096895832	0.00854103871621972	0.0172	0.0169	0.0164	0.0053	0.1666	0.0084	0.0052	0.0576	0.0028	0.103	0.1269	0.0307	0.0061	0.121	0.0176	0.0066	0.0069	0.0042	0.0026	0.0319	0.0269	0.0332	0.067	0.0231	0.0876	0.0025
17	rs61641128	74972170	0.91	0.517562282080777	0.77	1.00421642385407	0.3025708873527	0.0308173030052022	0.0173	0.0175	0.0161	0.0054	0.1652	0.0089	0.0051	0.0575	0.003	0.1029	0.1276	0.0313	0.0065	0.1211	0.0176	0.0067	0.0068	0.0041	0.0028	0.0314	0.0265	0.0328	0.0669	0.0224	0.0876	0.0025
17	rs76321536	74972514	0.91	0.517562282080777	0.77	1.00421642385407	0.331902479394321	0.0377572290299167	0.0174	0.0176	0.0161	0.0054	0.1653	0.009	0.0051	0.0576	0.003	0.103	0.1278	0.0313	0.0066	0.1212	0.0176	0.0067	0.0068	0.0041	0.0028	0.0314	0.0264	0.0328	0.0667	0.0223	0.0876	0.0025
17	rs3887005	74972519	0.91	0.517562282080777	0.77	1.00421642385407	0.332930420640915	0.0399362256014558	0.0174	0.0176	0.0161	0.0054	0.1653	0.009	0.0051	0.0576	0.003	0.103	0.1278	0.0313	0.0066	0.1212	0.0176	0.0067	0.0068	0.0041	0.0028	0.0313	0.0264	0.0328	0.0667	0.0223	0.0876	0.0025
17	rs3887004	74972715	0.91	0.517562282080777	0.77	1.00421642385407	0.370652325744066	0.0450385573984819	0.0173	0.0176	0.0162	0.0054	0.165	0.0091	0.0051	0.0577	0.003	0.1032	0.1275	0.0313	0.0066	0.1214	0.0177	0.0067	0.0068	0.0042	0.0028	0.0311	0.0264	0.0328	0.0666	0.0221	0.0876	0.0025
17	rs9900283	74976300	0.92	0.472297109457422	0.77	1.00421642385407	0.588942442317446	0.0981539405805051	0.0174	0.0185	0.0156	0.0052	0.1657	0.0094	0.0046	0.0584	0.0031	0.1041	0.1282	0.0312	0.0069	0.1219	0.018	0.0063	0.0062	0.0039	0.003	0.0302	0.0266	0.0336	0.066	0.0201	0.087	0.0029
17	rs76415678	74978662	0.93	0.429746626914861	0.77	1.00421642385407	0.723565340007088	0.173956696920553	0.0174	0.0186	0.0154	0.005	0.1665	0.0094	0.0044	0.0585	0.0031	0.1043	0.1281	0.0311	0.007	0.1224	0.0181	0.0061	0.006	0.0038	0.0031	0.03	0.0268	0.0336	0.0656	0.0193	0.0871	0.0029
17	rs9912563	74979685	0.93	0.429746626914861	0.77	1.00421642385407	0.716773834363799	0.160784872734272	0.0174	0.0187	0.0154	0.005	0.1667	0.0094	0.0045	0.0585	0.0031	0.1045	0.1278	0.031	0.0071	0.1225	0.0182	0.0061	0.006	0.004	0.0031	0.0299	0.0269	0.0337	0.0654	0.019	0.0872	0.0029
17	rs117803105	74980128	0.93	0.429746626914861	0.77	1.00421642385407	0.723939321400129	0.168802158004557	0.0174	0.0188	0.0153	0.005	0.1668	0.0094	0.0045	0.0585	0.0031	0.1045	0.1278	0.031	0.0071	0.1225	0.0182	0.0061	0.006	0.004	0.0031	0.0299	0.0269	0.0337	0.0653	0.0189	0.0871	0.0029
17	rs10512611	74985472	0.93	0.429746626914861	0.77	1.00421642385407	0.749038172333779	0.231816804768686	0.0175	0.019	0.0152	0.005	0.167	0.0095	0.0046	0.0585	0.0031	0.1047	0.1276	0.0307	0.0072	0.1225	0.0183	0.006	0.006	0.0041	0.0032	0.0297	0.0273	0.0338	0.065	0.0182	0.0871	0.0029
17	rs12603964	74988802	0.93	0.429746626914861	0.77	1.00421642385407	0.729259076291919	0.286561054103229	0.0176	0.0191	0.015	0.005	0.1668	0.0095	0.0048	0.0586	0.0031	0.1052	0.1272	0.0308	0.0072	0.1224	0.0184	0.0061	0.0061	0.0042	0.0032	0.0294	0.0274	0.0341	0.0648	0.0179	0.087	0.003
17	rs11657702	74991803	0.93	0.429746626914861	0.77	1.00421642385407	0.746761591261075	0.282348958124428	0.0176	0.0192	0.015	0.0052	0.1666	0.0096	0.0049	0.0586	0.0031	0.1051	0.127	0.0308	0.0073	0.1224	0.0183	0.0061	0.0061	0.0042	0.0032	0.0292	0.0275	0.0342	0.0648	0.0178	0.0871	0.003
17	rs6501928	74992613	0.93	0.429746626914861	0.77	1.00421642385407	0.746913268667641	0.237544541087902	0.0176	0.0192	0.015	0.0052	0.1666	0.0096	0.0049	0.0586	0.0031	0.1051	0.127	0.0308	0.0073	0.1224	0.0183	0.0061	0.0061	0.0042	0.0032	0.0292	0.0275	0.0342	0.0647	0.0178	0.0871	0.003
17	rs7503684	74993104	0.93	0.429746626914861	0.77	1.00421642385407	0.730986066541659	0.231597408969271	0.0176	0.0192	0.0151	0.0052	0.1665	0.0096	0.0049	0.0586	0.0031	0.1051	0.127	0.0308	0.0073	0.1224	0.0183	0.0061	0.0061	0.0042	0.0032	0.0292	0.0275	0.0342	0.0648	0.0178	0.0871	0.003
17	rs2411032	74993606	0.93	0.429746626914861	0.77	1.00421642385407	0.727383959589357	0.280483049118444	0.0176	0.0192	0.0151	0.0052	0.1665	0.0097	0.0049	0.0586	0.0031	0.1051	0.127	0.0308	0.0073	0.1224	0.0183	0.0061	0.0061	0.0042	0.0032	0.0292	0.0274	0.0342	0.0647	0.0178	0.0871	0.003
17	rs4789400	74997897	0.93	0.429746626914861	0.77	1.00421642385407	0.776593363015652	0.293623239777972	0.0177	0.0192	0.0151	0.0052	0.1663	0.0097	0.005	0.0586	0.0031	0.105	0.1271	0.0308	0.0073	0.1225	0.0183	0.0061	0.0062	0.0041	0.0032	0.0291	0.0274	0.0342	0.0647	0.0177	0.0871	0.0031
17	rs114832697	75004090	0.93	0.429746626914861	0.78	0.928434583535755	0.803875757885432	0.283283331766947	0.0179	0.0194	0.0151	0.0053	0.1652	0.01	0.0055	0.0581	0.0031	0.1044	0.1273	0.0307	0.0075	0.1236	0.0185	0.0063	0.0065	0.0042	0.0032	0.0285	0.0273	0.0346	0.0641	0.0175	0.0869	0.0031
17	rs11653989	75004213	0.93	0.429746626914861	0.78	0.928434583535755	0.801293395635353	0.282699237565896	0.0179	0.0194	0.0151	0.0053	0.1651	0.01	0.0055	0.0581	0.0031	0.1044	0.1273	0.0307	0.0075	0.1236	0.0186	0.0063	0.0065	0.0042	0.0032	0.0284	0.0273	0.0346	0.0641	0.0175	0.0869	0.0032
17	rs73996850	75010552	0.93	0.429746626914861	0.78	0.928434583535755	0.831484174525468	0.366076988562448	0.0181	0.0196	0.0153	0.0056	0.164	0.0103	0.006	0.0577	0.0029	0.104	0.1275	0.0306	0.0075	0.1243	0.0189	0.0063	0.0067	0.0041	0.0033	0.028	0.0272	0.0352	0.0633	0.0172	0.0867	0.0032
17	rs62079964	75011723	0.93	0.429746626914861	0.78	0.928434583535755	0.858443253336163	0.381541645720922	0.0181	0.0197	0.0153	0.0056	0.1639	0.0104	0.0061	0.0576	0.0028	0.1039	0.1275	0.0306	0.0075	0.1244	0.019	0.0064	0.0068	0.0041	0.0033	0.0279	0.0272	0.0353	0.0633	0.0172	0.0866	0.0032
17	rs11652334	75013076	0.93	0.429746626914861	0.78	0.928434583535755	0.875021203148925	0.39898945401888	0.0182	0.0198	0.0154	0.0057	0.1638	0.0104	0.0062	0.0576	0.0028	0.1038	0.1276	0.0307	0.0075	0.1244	0.0189	0.0064	0.0068	0.0041	0.0033	0.0278	0.0272	0.0354	0.0632	0.0171	0.0866	0.0033
17	rs72880093	75013146	0.93	0.429746626914861	0.78	0.928434583535755	0.87599577444363	0.400668508683093	0.0182	0.0198	0.0153	0.0057	0.1638	0.0105	0.0062	0.0576	0.0028	0.1038	0.1276	0.0307	0.0075	0.1244	0.019	0.0064	0.0068	0.0041	0.0033	0.0278	0.0272	0.0354	0.0632	0.0171	0.0866	0.0033
17	rs8079539	75019311	0.93	0.429746626914861	0.78	0.928434583535755	0.920986160614153	0.414822314671154	0.0183	0.0201	0.0155	0.006	0.1631	0.0108	0.0065	0.0577	0.0027	0.1032	0.1275	0.0311	0.0074	0.1248	0.019	0.0066	0.0069	0.0041	0.0034	0.0277	0.0267	0.0355	0.0626	0.0169	0.0868	0.0033
17	rs7209713	75020564	0.93	0.429746626914861	0.78	0.928434583535755	0.91825020547921	0.427660967777621	0.0183	0.0201	0.0155	0.0061	0.1631	0.0108	0.0066	0.0577	0.0027	0.1031	0.1275	0.0311	0.0074	0.1247	0.019	0.0066	0.0069	0.0041	0.0034	0.0277	0.0267	0.0355	0.0625	0.0169	0.0869	0.0033
17	rs59612299	75022955	0.93	0.429746626914861	0.78	0.928434583535755	0.947943905308351	0.426214639476211	0.0183	0.0201	0.0155	0.0061	0.1631	0.0108	0.0066	0.0577	0.0027	0.1031	0.1275	0.0312	0.0074	0.1247	0.019	0.0066	0.0069	0.004	0.0034	0.0277	0.0267	0.0354	0.0626	0.0169	0.0869	0.0033
17	rs12944373	75026290	0.93	0.429746626914861	0.78	0.928434583535755	0.949455680403041	0.440471568273894	0.0184	0.0201	0.0155	0.0061	0.1633	0.0108	0.0066	0.0577	0.0026	0.1028	0.1274	0.0313	0.0073	0.1247	0.0189	0.0066	0.0069	0.0041	0.0033	0.0276	0.0266	0.0355	0.0625	0.0168	0.087	0.0033
17	rs17609991	75029002	0.93	0.429746626914861	0.78	0.928434583535755	0.916924904847272	0.411564189709942	0.0185	0.0203	0.0156	0.0062	0.1634	0.0109	0.0067	0.0578	0.0026	0.1026	0.1271	0.0314	0.0073	0.1247	0.0189	0.0067	0.0069	0.0041	0.0033	0.0277	0.0263	0.0355	0.0624	0.0166	0.0871	0.0032
17	rs7224643	75029919	0.93	0.429746626914861	0.78	0.928434583535755	0.90437448693239	0.443922432880511	0.0186	0.0202	0.0156	0.0062	0.1634	0.0109	0.0067	0.0577	0.0026	0.1026	0.1271	0.0314	0.0073	0.1247	0.0189	0.0067	0.0069	0.0041	0.0033	0.0277	0.0263	0.0355	0.0624	0.0166	0.0872	0.0033
17	rs4789408	75031164	0.93	0.429746626914861	0.78	0.928434583535755	0.875752088656357	0.464372623407387	0.0186	0.0202	0.0156	0.0062	0.1634	0.0109	0.0067	0.0577	0.0026	0.1025	0.1271	0.0315	0.0072	0.1247	0.0189	0.0067	0.0069	0.0041	0.0033	0.0278	0.0261	0.0355	0.0624	0.0166	0.0873	0.0033
17	rs113822870	75033374	0.93	0.429746626914861	0.78	0.928434583535755	0.774974053405671	0.529482328127282	0.0189	0.0201	0.0161	0.0062	0.1628	0.0109	0.0068	0.0575	0.0026	0.1021	0.1268	0.0317	0.0072	0.1244	0.0192	0.0068	0.0069	0.004	0.0033	0.028	0.0256	0.0354	0.0623	0.0162	0.0884	0.0034
17	rs73996873	75033715	0.93	0.429746626914861	0.78	0.928434583535755	0.752458744121636	0.554232561640227	0.019	0.0201	0.0162	0.0062	0.1627	0.0109	0.0068	0.0575	0.0026	0.1021	0.1268	0.0317	0.0072	0.1244	0.0193	0.0068	0.007	0.004	0.0033	0.0281	0.0255	0.0354	0.0623	0.0162	0.0885	0.0034
17	rs8066765	75034004	0.93	0.429746626914861	0.79	0.8563340912432	0.733391834373216	0.525870485250927	0.019	0.02	0.0163	0.0062	0.1627	0.0109	0.0068	0.0575	0.0026	0.1021	0.1268	0.0318	0.0072	0.1243	0.0194	0.0068	0.007	0.004	0.0033	0.0281	0.0254	0.0355	0.0622	0.0162	0.0886	0.0034
17	rs73996874	75035332	0.93	0.429746626914861	0.79	0.8563340912432	0.689234098953568	0.552545784052689	0.019	0.0199	0.0163	0.0062	0.1622	0.0109	0.0068	0.0571	0.0026	0.1015	0.1264	0.0319	0.0071	0.1243	0.0198	0.007	0.0069	0.0042	0.0032	0.0282	0.0252	0.0358	0.0623	0.0161	0.0893	0.0035
17	rs57584885	75035651	0.93	0.429746626914861	0.79	0.8563340912432	0.672493269628371	0.523373607470373	0.019	0.0199	0.0163	0.0062	0.1621	0.0109	0.0068	0.057	0.0026	0.1013	0.1263	0.032	0.0071	0.1243	0.0199	0.007	0.0069	0.0042	0.0032	0.0282	0.0251	0.0359	0.0623	0.0161	0.0894	0.0035
17	rs4788973	75040201	0.93	0.429746626914861	0.79	0.8563340912432	0.537447713300455	0.657486487227537	0.0192	0.0199	0.0162	0.0064	0.1611	0.011	0.0072	0.0561	0.0027	0.101	0.1249	0.0318	0.007	0.1246	0.0208	0.0073	0.0069	0.0043	0.0032	0.0284	0.0246	0.0365	0.0623	0.0161	0.0907	0.0036
17	rs66726434	75042286	0.93	0.429746626914861	0.79	0.8563340912432	0.518357507440655	0.619523954200457	0.0192	0.0199	0.0162	0.0064	0.161	0.011	0.0072	0.056	0.0027	0.101	0.1248	0.0318	0.007	0.1246	0.0209	0.0073	0.0069	0.0043	0.0032	0.0284	0.0246	0.0365	0.0623	0.0161	0.0907	0.0037
17	rs78565192	75045920	0.94	0.389848785336034	0.79	0.8563340912432	0.52608343312667	0.735820387082667	0.0193	0.0199	0.0161	0.0064	0.1612	0.011	0.0071	0.056	0.0027	0.1007	0.1248	0.0317	0.0069	0.1246	0.0211	0.0073	0.0069	0.0043	0.0031	0.0284	0.0246	0.0365	0.0623	0.016	0.0909	0.0037
17	rs16969620	75049105	0.94	0.389848785336034	0.79	0.8563340912432	0.504335078468983	0.706362679780901	0.0193	0.0199	0.0161	0.0064	0.1613	0.011	0.0071	0.056	0.0027	0.1006	0.1247	0.0316	0.0069	0.1245	0.0213	0.0073	0.0069	0.0042	0.0031	0.0284	0.0245	0.0365	0.0623	0.0161	0.0911	0.0037
17	rs117891095	75049491	0.94	0.389848785336034	0.79	0.8563340912432	0.521827438941907	0.706362679780901	0.0193	0.0199	0.0161	0.0064	0.1614	0.011	0.0071	0.056	0.0027	0.1005	0.1247	0.0316	0.0069	0.1246	0.0213	0.0073	0.0069	0.0042	0.0031	0.0284	0.0245	0.0365	0.0623	0.0161	0.0911	0.0037
17	rs880781	75049765	0.94	0.389848785336034	0.79	0.8563340912432	0.52292210690974	0.72143202272451	0.0193	0.0199	0.016	0.0064	0.1614	0.0109	0.0071	0.056	0.0027	0.1004	0.1247	0.0315	0.0069	0.1246	0.0214	0.0073	0.0069	0.0042	0.0031	0.0284	0.0245	0.0365	0.0623	0.0161	0.0912	0.0038
17	rs115577035	75057060	0.94	0.389848785336034	0.79	0.8563340912432	0.532498220722457	0.64404525498558	0.0192	0.0202	0.0159	0.0062	0.1609	0.0108	0.007	0.0562	0.0027	0.1009	0.1248	0.0316	0.0067	0.1246	0.0218	0.0072	0.0065	0.0042	0.003	0.0281	0.0243	0.0365	0.0624	0.016	0.092	0.0037
17	rs2920351	75057208	0.94	0.389848785336034	0.79	0.8563340912432	0.524404866004998	0.626465909119728	0.0192	0.0202	0.0159	0.0062	0.1609	0.0108	0.007	0.0562	0.0027	0.1008	0.1248	0.0316	0.0067	0.1246	0.0218	0.0072	0.0065	0.0042	0.003	0.0281	0.0243	0.0365	0.0624	0.016	0.092	0.0037
17	rs1124445	75060895	0.95	0.352537935866182	0.8	0.78786632127418	0.364588981360753	0.381159220640988	0.0191	0.0209	0.0154	0.0058	0.1586	0.0102	0.0062	0.0565	0.0027	0.1015	0.1257	0.0317	0.006	0.1249	0.0229	0.0071	0.0061	0.004	0.0027	0.027	0.0236	0.0362	0.0626	0.0154	0.0972	0.0036
17	rs9901870	75064137	0.95	0.352537935866182	0.8	0.78786632127418	0.510749810482187	0.510658638323259	0.0185	0.0217	0.0143	0.0052	0.1553	0.0096	0.0054	0.0571	0.0027	0.1035	0.1276	0.0315	0.005	0.1257	0.0238	0.0071	0.0056	0.0037	0.0023	0.0259	0.022	0.0349	0.0626	0.0146	0.1047	0.0034
17	rs508245	75067886	0.95	0.352537935866182	0.8	0.78786632127418	0.465570738901296	0.533518189909314	0.0182	0.0218	0.0142	0.0052	0.1552	0.0095	0.0053	0.0571	0.0027	0.1037	0.1279	0.0315	0.0049	0.1257	0.0239	0.0071	0.0056	0.0037	0.0023	0.0259	0.022	0.0349	0.0624	0.0145	0.1055	0.0033
17	rs9906013	75069026	0.95	0.352537935866182	0.8	0.78786632127418	0.453284828104895	0.456993348180748	0.0182	0.0218	0.0141	0.0052	0.1552	0.0095	0.0053	0.0571	0.0027	0.1036	0.128	0.0314	0.0049	0.126	0.0239	0.0071	0.0056	0.0037	0.0023	0.0259	0.0219	0.0349	0.0624	0.0145	0.1055	0.0034
17	rs73374670	75072907	0.95	0.352537935866182	0.8	0.78786632127418	0.545109653335528	0.336439597271286	0.0182	0.0217	0.014	0.0052	0.1551	0.0097	0.0053	0.0571	0.0027	0.1036	0.1283	0.0313	0.0049	0.1259	0.0238	0.0071	0.0056	0.0037	0.0023	0.0259	0.022	0.035	0.0624	0.0145	0.1057	0.0034
17	rs7224327	75075459	0.95	0.352537935866182	0.8	0.78786632127418	0.545635416988401	0.273982392761181	0.0182	0.0217	0.014	0.0052	0.1552	0.0097	0.0052	0.0571	0.0027	0.1037	0.1284	0.0313	0.0049	0.1259	0.0238	0.0071	0.0055	0.0037	0.0022	0.0258	0.022	0.035	0.0624	0.0145	0.1058	0.0033
17	rs8069820	75077220	0.95	0.352537935866182	0.81	0.722979171095748	0.555139979572334	0.269943438854539	0.0182	0.0217	0.014	0.0052	0.1551	0.0098	0.0052	0.0571	0.0026	0.1036	0.1284	0.0313	0.0049	0.1259	0.0238	0.0071	0.0055	0.0037	0.0022	0.0258	0.022	0.0351	0.0624	0.0145	0.1057	0.0033
17	rs78693897	75094003	0.95	0.352537935866182	0.81	0.722979171095748	0.637236594472394	0.191692494967594	0.0178	0.0213	0.0137	0.0051	0.1552	0.0097	0.0049	0.0572	0.0026	0.1042	0.1293	0.0312	0.0046	0.1254	0.0239	0.0071	0.0054	0.0035	0.002	0.0258	0.0215	0.036	0.0627	0.0144	0.1066	0.0032
17	rs2678771	75094148	0.95	0.352537935866182	0.81	0.722979171095748	0.642970130571291	0.191692494967594	0.0178	0.0213	0.0137	0.005	0.1552	0.0097	0.0048	0.0572	0.0027	0.1043	0.1294	0.0313	0.0046	0.1255	0.0239	0.007	0.0053	0.0035	0.002	0.0258	0.0215	0.036	0.0627	0.0144	0.1066	0.0032
17	rs72882046	75094205	0.95	0.352537935866182	0.81	0.722979171095748	0.653577927485389	0.191692494967594	0.0178	0.0213	0.0137	0.005	0.1552	0.0097	0.0048	0.0573	0.0026	0.1043	0.1294	0.0312	0.0046	0.1255	0.0239	0.007	0.0053	0.0035	0.002	0.0258	0.0215	0.036	0.0627	0.0144	0.1066	0.0033
17	rs624757	75094865	0.95	0.352537935866182	0.85	0.498060230126391	0.710159079586854	0.146012857315485	0.0178	0.0212	0.0133	0.0047	0.156	0.0094	0.0045	0.0577	0.0026	0.1046	0.1294	0.0315	0.0046	0.1258	0.0237	0.0067	0.0049	0.0033	0.0018	0.0262	0.0217	0.0358	0.0631	0.0144	0.1069	0.0032
17	rs501316	75094971	0.95	0.352537935866182	0.86	0.450156947394433	0.726110098925344	0.131221737686608	0.0177	0.0212	0.0133	0.0046	0.1564	0.0093	0.0044	0.0578	0.0026	0.1046	0.1294	0.0315	0.0046	0.1258	0.0237	0.0066	0.0048	0.0033	0.0018	0.0262	0.0217	0.0358	0.0632	0.0144	0.1069	0.0032
17	rs2292852	75095242	0.95	0.352537935866182	0.86	0.450156947394433	0.733090922680293	0.117541461267201	0.0177	0.0211	0.0132	0.0046	0.1564	0.0093	0.0044	0.0579	0.0026	0.1045	0.1292	0.0314	0.0046	0.126	0.0238	0.0066	0.0048	0.0032	0.0017	0.0261	0.0216	0.036	0.0636	0.0145	0.107	0.0032
17	rs2585851	75096857	0.95	0.352537935866182	0.86	0.450156947394433	0.609682670113442	0.0745928928405047	0.0177	0.0213	0.0133	0.0043	0.1563	0.0092	0.0042	0.0584	0.0023	0.1052	0.1295	0.0309	0.0044	0.1255	0.0235	0.0066	0.0047	0.0032	0.0015	0.0263	0.0217	0.036	0.0647	0.0142	0.1073	0.0028
17	rs62078276	75096887	0.95	0.352537935866182	0.86	0.450156947394433	0.600782867764307	0.0736564921435649	0.0177	0.0213	0.0133	0.0043	0.1562	0.0092	0.0042	0.0584	0.0023	0.1052	0.1294	0.0309	0.0044	0.1255	0.0235	0.0066	0.0047	0.0032	0.0015	0.0263	0.0217	0.0359	0.0647	0.0142	0.1075	0.0028
17	rs8079634	75101420	0.95	0.352537935866182	0.86	0.450156947394433	0.63215977036939	0.0763343786965681	0.0178	0.0213	0.0133	0.0042	0.1562	0.0092	0.0041	0.0584	0.0023	0.1053	0.1296	0.0307	0.0043	0.1258	0.0234	0.0065	0.0047	0.0032	0.0015	0.0263	0.0217	0.0359	0.0648	0.0141	0.1076	0.0027
17	rs117943881	75104365	0.95	0.352537935866182	0.86	0.450156947394433	0.650936426424863	0.0764802456905709	0.0178	0.0214	0.0133	0.0041	0.1562	0.0091	0.004	0.0585	0.0023	0.1053	0.1296	0.0307	0.0043	0.1258	0.0235	0.0066	0.0047	0.0033	0.0014	0.0263	0.0217	0.0357	0.0649	0.0141	0.1077	0.0027
17	rs4788978	75104526	0.95	0.352537935866182	0.86	0.450156947394433	0.65515084735941	0.0770648527053076	0.0178	0.0214	0.0133	0.0041	0.1562	0.0091	0.004	0.0585	0.0023	0.1053	0.1296	0.0307	0.0042	0.1258	0.0235	0.0066	0.0047	0.0033	0.0014	0.0262	0.0217	0.0357	0.0649	0.0142	0.1077	0.0028
17	rs74677500	75105832	0.95	0.352537935866182	0.86	0.450156947394433	0.651435797915236	0.0854381458425069	0.0178	0.0214	0.0134	0.0041	0.1562	0.0091	0.004	0.0586	0.0022	0.1053	0.1296	0.0306	0.0042	0.1258	0.0235	0.0065	0.0047	0.0033	0.0014	0.0262	0.0217	0.0357	0.0649	0.0141	0.1077	0.0027
17	rs58264147	75112431	0.95	0.352537935866182	0.86	0.450156947394433	0.643608632437764	0.0802381565494411	0.0179	0.0214	0.0135	0.0041	0.1561	0.0092	0.004	0.0587	0.0022	0.1054	0.1297	0.0304	0.0041	0.1256	0.0235	0.0065	0.0047	0.0033	0.0014	0.0261	0.0217	0.0354	0.065	0.0141	0.1078	0.0027
17	rs16969682	75127012	0.95	0.352537935866182	0.86	0.450156947394433	0.761919627345124	0.0660677823225773	0.018	0.0215	0.0136	0.004	0.1559	0.0092	0.004	0.0598	0.0022	0.1057	0.1296	0.0303	0.004	0.1254	0.0235	0.0063	0.0045	0.0031	0.0013	0.0257	0.0218	0.0354	0.0652	0.0141	0.1079	0.0027
17	rs1550632	75130076	0.95	0.352537935866182	0.86	0.450156947394433	0.778291359634031	0.0615345997089099	0.018	0.0215	0.0136	0.004	0.1558	0.0093	0.0041	0.0599	0.0022	0.1057	0.1296	0.0302	0.004	0.1254	0.0235	0.0063	0.0045	0.0031	0.0013	0.0257	0.0218	0.0354	0.0652	0.0141	0.108	0.0027
17	rs34297766	75138378	0.95	0.352537935866182	0.86	0.450156947394433	0.902481720748429	0.0639534622082735	0.018	0.0216	0.014	0.0043	0.1541	0.0096	0.0044	0.0604	0.0023	0.1051	0.1301	0.0296	0.004	0.1235	0.0244	0.0065	0.0047	0.0032	0.0013	0.0255	0.0227	0.0351	0.0657	0.0134	0.1082	0.0029
17	rs2411070	75148813	0.95	0.352537935866182	0.87	0.405435896572436	0.924722477780817	0.0455637695856857	0.018	0.0213	0.0141	0.0043	0.1541	0.0097	0.0045	0.0604	0.0023	0.1051	0.1302	0.0296	0.004	0.1234	0.0247	0.0065	0.0048	0.0033	0.0013	0.0255	0.0228	0.0353	0.0657	0.0133	0.1079	0.0029
17	rs79203416	75151028	0.95	0.352537935866182	0.87	0.405435896572436	0.929214374636584	0.043078855317421	0.018	0.0213	0.0141	0.0043	0.1541	0.0097	0.0045	0.0604	0.0023	0.1051	0.1302	0.0296	0.004	0.1234	0.0247	0.0065	0.0048	0.0033	0.0013	0.0255	0.0228	0.0353	0.0657	0.0133	0.1079	0.0029
17	rs7225546	75151717	0.95	0.352537935866182	0.87	0.405435896572436	0.937389450404384	0.0416065213949359	0.018	0.0212	0.0141	0.0044	0.1541	0.0097	0.0045	0.0604	0.0023	0.1051	0.1301	0.0296	0.004	0.1234	0.0247	0.0065	0.0048	0.0033	0.0013	0.0255	0.0228	0.0353	0.0658	0.0132	0.1079	0.0029
17	rs17612259	75157866	0.95	0.352537935866182	0.87	0.405435896572436	0.914359410139025	0.0420571097345026	0.018	0.0212	0.0141	0.0044	0.1541	0.0096	0.0045	0.0604	0.0023	0.1051	0.1302	0.0296	0.0041	0.1234	0.0247	0.0065	0.0048	0.0033	0.0013	0.0255	0.0228	0.0353	0.0657	0.0132	0.1079	0.0029
17	rs117858133	75160110	0.95	0.352537935866182	0.87	0.405435896572436	0.919244705264568	0.04183154410652	0.018	0.0212	0.0141	0.0044	0.1541	0.0096	0.0045	0.0604	0.0023	0.1051	0.1302	0.0296	0.0041	0.1233	0.0247	0.0065	0.0048	0.0034	0.0013	0.0255	0.0228	0.0353	0.0657	0.0133	0.1079	0.0029
17	rs2411065	75161076	0.95	0.352537935866182	0.87	0.405435896572436	0.922645967445411	0.0417189648434239	0.018	0.0212	0.0141	0.0044	0.1541	0.0096	0.0045	0.0604	0.0023	0.1051	0.1302	0.0296	0.0041	0.1233	0.0247	0.0065	0.0048	0.0034	0.0013	0.0255	0.0228	0.0353	0.0657	0.0133	0.1079	0.0029
17	rs117763175	75162047	0.95	0.352537935866182	0.87	0.405435896572436	0.921732919460223	0.0398810790597728	0.018	0.0212	0.0141	0.0044	0.1541	0.0096	0.0045	0.0604	0.0023	0.1051	0.1302	0.0296	0.0041	0.1233	0.0247	0.0065	0.0048	0.0034	0.0014	0.0255	0.0228	0.0353	0.0657	0.0133	0.1079	0.0029
17	rs76298006	75163967	0.95	0.352537935866182	0.87	0.405435896572436	0.918747399211228	0.0378110296705107	0.018	0.0213	0.0141	0.0044	0.154	0.0096	0.0045	0.0604	0.0023	0.1051	0.1302	0.0296	0.0041	0.1233	0.0248	0.0065	0.0048	0.0034	0.0014	0.0255	0.0228	0.0353	0.0657	0.0133	0.1079	0.0029
17	rs11871056	75164886	0.95	0.352537935866182	0.87	0.405435896572436	0.92838185818742	0.0366885226314839	0.018	0.0212	0.0141	0.0043	0.154	0.0096	0.0045	0.0604	0.0023	0.1051	0.1303	0.0296	0.0041	0.1233	0.0248	0.0065	0.0048	0.0033	0.0013	0.0255	0.0228	0.0353	0.0657	0.0133	0.1079	0.0029
17	rs117590273	75165656	0.95	0.352537935866182	0.87	0.405435896572436	0.926717757322627	0.0370076710181459	0.018	0.0212	0.0141	0.0043	0.154	0.0096	0.0045	0.0604	0.0023	0.1051	0.1303	0.0296	0.0041	0.1233	0.0248	0.0065	0.0048	0.0033	0.0013	0.0255	0.0228	0.0353	0.0657	0.0133	0.1079	0.0029
17	rs72878689	75166729	0.95	0.352537935866182	0.87	0.405435896572436	0.932714333247349	0.0372745871565711	0.018	0.0212	0.0141	0.0043	0.1541	0.0096	0.0045	0.0604	0.0023	0.1052	0.1303	0.0296	0.0041	0.1233	0.0248	0.0065	0.0048	0.0033	0.0013	0.0255	0.0228	0.0353	0.0657	0.0132	0.1079	0.0029
17	rs117238324	75176842	0.95	0.352537935866182	0.88	0.363814363818289	0.924639380016459	0.0428508550264692	0.018	0.0213	0.0141	0.0043	0.1541	0.0096	0.0045	0.0605	0.0023	0.1051	0.1302	0.0296	0.0041	0.1232	0.0248	0.0065	0.0048	0.0034	0.0013	0.0255	0.0228	0.0353	0.0658	0.0132	0.1079	0.0029
17	rs76325517	75181529	0.95	0.352537935866182	0.88	0.363814363818289	0.917504625539362	0.0462093511636146	0.018	0.0212	0.0141	0.0043	0.1542	0.0096	0.0045	0.0605	0.0023	0.1051	0.1302	0.0296	0.0041	0.1232	0.0248	0.0065	0.0048	0.0034	0.0014	0.0255	0.0228	0.0353	0.0657	0.0132	0.1079	0.0029
17	rs79265302	75187437	0.95	0.352537935866182	0.88	0.363814363818289	0.908989905237765	0.0470961458690523	0.018	0.0212	0.0141	0.0043	0.1542	0.0096	0.0045	0.0605	0.0023	0.1051	0.1301	0.0296	0.0041	0.1232	0.0247	0.0065	0.0048	0.0034	0.0014	0.0255	0.0228	0.0353	0.0658	0.0132	0.1079	0.0029
17	rs16969749	75192907	0.95	0.352537935866182	0.88	0.363814363818289	0.901330416229855	0.0496792736623614	0.018	0.0212	0.0141	0.0043	0.1542	0.0096	0.0045	0.0605	0.0023	0.1051	0.13	0.0296	0.0041	0.1232	0.0247	0.0065	0.0048	0.0034	0.0014	0.0255	0.0228	0.0353	0.0658	0.0131	0.1079	0.0029
17	rs117140021	75198223	0.95	0.352537935866182	0.89	0.325204496311925	0.883808822381683	0.0592865141321168	0.018	0.0212	0.0141	0.0043	0.1542	0.0096	0.0045	0.0605	0.0023	0.1051	0.1299	0.0296	0.0041	0.1231	0.0247	0.0065	0.0048	0.0034	0.0014	0.0255	0.0228	0.0353	0.0659	0.0132	0.1079	0.0029
17	rs77992638	75201017	0.95	0.352537935866182	0.89	0.325204496311925	0.876239488867923	0.0632101872033475	0.018	0.0212	0.0141	0.0043	0.1542	0.0096	0.0045	0.0605	0.0023	0.1051	0.1299	0.0296	0.0041	0.1231	0.0247	0.0065	0.0048	0.0034	0.0014	0.0255	0.0228	0.0353	0.0659	0.0132	0.1079	0.0029
17	rs7226135	75203092	0.95	0.352537935866182	0.89	0.325204496311925	0.872911204849082	0.0711597208539479	0.018	0.0212	0.0141	0.0043	0.1543	0.0096	0.0045	0.0605	0.0023	0.1051	0.1299	0.0296	0.0041	0.1231	0.0247	0.0065	0.0048	0.0034	0.0014	0.0255	0.0228	0.0353	0.0659	0.0132	0.1079	0.0029
17	rs78493457	75207853	0.95	0.352537935866182	0.89	0.325204496311925	0.830689815273977	0.103202680493299	0.018	0.0212	0.0142	0.0043	0.1542	0.0096	0.0046	0.0605	0.0023	0.1051	0.1299	0.0296	0.0041	0.123	0.0247	0.0065	0.0048	0.0034	0.0014	0.0255	0.0228	0.0353	0.0658	0.0132	0.1079	0.0029
17	rs116265170	75211543	0.95	0.352537935866182	0.89	0.325204496311925	0.8167623948763	0.183207028072746	0.018	0.0212	0.0142	0.0043	0.1541	0.0096	0.0046	0.0606	0.0023	0.1051	0.1299	0.0295	0.0041	0.123	0.0247	0.0065	0.0048	0.0034	0.0014	0.0255	0.0228	0.0353	0.0659	0.0132	0.1077	0.0029
17	rs16969774	75218568	0.97	0.285396128624663	0.9	0.289513196358555	0.270647997243917	0.0352158317848792	0.0179	0.0208	0.0146	0.0048	0.149	0.0097	0.0056	0.0612	0.0022	0.1064	0.1318	0.0287	0.0044	0.1205	0.0235	0.0067	0.0052	0.0035	0.0019	0.0254	0.0234	0.0357	0.0677	0.0132	0.1082	0.0025
17	rs11656081	75222048	0.96	0.3177447436144	0.9	0.289513196358555	0.289229331814518	0.120319413142363	0.0177	0.0203	0.0146	0.0053	0.1454	0.0097	0.0063	0.0623	0.002	0.1075	0.1336	0.0277	0.0046	0.1177	0.0217	0.0067	0.0054	0.0037	0.0023	0.0255	0.0244	0.0363	0.0697	0.0123	0.1097	0.002
17	rs1124886	75225862	0.96	0.3177447436144	0.91	0.256642068151906	0.291238907336937	0.141357726716542	0.0175	0.0203	0.0146	0.0053	0.1455	0.0097	0.0064	0.0623	0.002	0.1072	0.1346	0.0276	0.0045	0.1173	0.0215	0.0066	0.0054	0.0036	0.0023	0.0256	0.0244	0.0363	0.07	0.0123	0.1095	0.0019
17	rs72878697	75230905	0.96	0.3177447436144	0.91	0.256642068151906	0.301154017791969	0.105929888658967	0.0175	0.0203	0.0146	0.0053	0.1456	0.0097	0.0064	0.0624	0.0019	0.1071	0.135	0.0276	0.0045	0.1172	0.0214	0.0066	0.0054	0.0036	0.0023	0.0256	0.0244	0.0364	0.0702	0.0122	0.1094	0.0019
17	rs74416702	75235813	0.96	0.3177447436144	0.91	0.256642068151906	0.308026625314453	0.0985574267252826	0.0175	0.0203	0.0146	0.0053	0.1462	0.0097	0.0064	0.0623	0.0019	0.1068	0.135	0.0275	0.0045	0.1171	0.0213	0.0065	0.0054	0.0036	0.0023	0.0256	0.0246	0.0364	0.0703	0.0122	0.1093	0.0019
17	rs117103440	75238795	0.96	0.3177447436144	0.91	0.256642068151906	0.33426921910652	0.0738721523756238	0.0174	0.0203	0.0146	0.0053	0.1462	0.0097	0.0064	0.0623	0.0019	0.1068	0.1352	0.0274	0.0045	0.117	0.0213	0.0065	0.0053	0.0036	0.0024	0.0256	0.0248	0.0365	0.0705	0.0121	0.1091	0.0019
17	rs78651327	75238874	0.96	0.3177447436144	0.91	0.256642068151906	0.337214059504428	0.0730826690391564	0.0174	0.0203	0.0146	0.0053	0.1461	0.0097	0.0064	0.0623	0.0019	0.1068	0.1353	0.0274	0.0045	0.117	0.0213	0.0065	0.0053	0.0036	0.0024	0.0256	0.0249	0.0365	0.0705	0.0121	0.1091	0.0019
17	rs78379513	75240472	0.96	0.3177447436144	0.91	0.256642068151906	0.352668995524971	0.0573325947688789	0.0174	0.0203	0.0146	0.0053	0.1459	0.0097	0.0064	0.0622	0.002	0.1068	0.1353	0.0274	0.0045	0.1169	0.0212	0.0065	0.0053	0.0036	0.0024	0.0256	0.0251	0.0366	0.0707	0.0121	0.109	0.0019
17	rs7211927	75240735	0.96	0.3177447436144	0.91	0.256642068151906	0.337006965946819	0.0533212210170156	0.0174	0.0203	0.0146	0.0053	0.1459	0.0097	0.0064	0.0622	0.002	0.1068	0.1353	0.0274	0.0045	0.1169	0.0212	0.0065	0.0053	0.0036	0.0023	0.0256	0.0251	0.0366	0.0708	0.0121	0.109	0.0019
17	rs10852780	75241425	0.96	0.3177447436144	0.91	0.256642068151906	0.340848890848325	0.057526725948247	0.0174	0.0204	0.0146	0.0053	0.146	0.0097	0.0065	0.0623	0.002	0.1068	0.1352	0.0274	0.0045	0.1168	0.0212	0.0065	0.0053	0.0036	0.0023	0.0257	0.0251	0.0365	0.0708	0.0121	0.109	0.0019
17	rs79502576	75244034	0.96	0.3177447436144	0.91	0.256642068151906	0.367993322944768	0.0496185149648115	0.0173	0.0203	0.0147	0.0053	0.1459	0.0097	0.0065	0.0624	0.0019	0.1067	0.1352	0.0276	0.0045	0.1166	0.0212	0.0064	0.0052	0.0036	0.0024	0.0257	0.0252	0.0364	0.071	0.012	0.1091	0.0018
17	rs678624	75245309	0.96	0.3177447436144	0.93	0.198940398764014	0.403148783959734	0.0622695120060859	0.0172	0.0204	0.0147	0.0053	0.1458	0.0097	0.0066	0.0624	0.0019	0.1067	0.1354	0.0274	0.0045	0.1165	0.0211	0.0064	0.0052	0.0037	0.0024	0.0258	0.0253	0.0364	0.0709	0.012	0.1091	0.0018
17	rs679096	75245445	0.96	0.3177447436144	0.93	0.198940398764014	0.41130179461021	0.0542649254622272	0.0171	0.0204	0.0148	0.0054	0.1458	0.0097	0.0066	0.0624	0.0019	0.1066	0.1354	0.0274	0.0044	0.1163	0.0211	0.0064	0.0052	0.0037	0.0024	0.0258	0.0254	0.0364	0.071	0.0119	0.1092	0.0018
17	rs8064682	75246854	0.96	0.3177447436144	0.93	0.198940398764014	0.515282392764752	0.0570096677885933	0.0166	0.02	0.0151	0.0052	0.1449	0.0093	0.0064	0.0628	0.0019	0.1075	0.1364	0.0275	0.0042	0.1155	0.0204	0.0058	0.0051	0.0036	0.0025	0.0259	0.0268	0.0363	0.0708	0.0114	0.1109	0.0017
17	rs2174919	75247279	0.96	0.3177447436144	0.93	0.198940398764014	0.580793649108344	0.0425098670040853	0.0165	0.0199	0.0152	0.0051	0.1445	0.0092	0.0064	0.063	0.0018	0.1076	0.1366	0.0277	0.0042	0.1152	0.0203	0.0058	0.005	0.0036	0.0026	0.0261	0.0273	0.0363	0.0706	0.0114	0.1113	0.0016
17	rs10852781	75247957	0.96	0.3177447436144	0.93	0.198940398764014	0.603053816410881	0.0240981167671086	0.0161	0.0201	0.0154	0.0051	0.1447	0.0092	0.0063	0.0631	0.0018	0.107	0.1374	0.0273	0.0041	0.1151	0.0199	0.0057	0.005	0.0035	0.0026	0.0261	0.0278	0.0366	0.0703	0.0116	0.1115	0.0016
17	rs4789421	75248665	0.96	0.3177447436144	0.93	0.198940398764014	0.59748673467706	0.0234476996623001	0.0159	0.0202	0.0158	0.005	0.1444	0.0088	0.0061	0.0634	0.0017	0.1074	0.1378	0.0271	0.004	0.1154	0.0198	0.0055	0.0048	0.0035	0.0025	0.0259	0.028	0.0365	0.0704	0.0115	0.1121	0.0014
17	rs11651998	75248815	0.96	0.3177447436144	0.93	0.198940398764014	0.589487569004495	0.0229334913064916	0.0158	0.0202	0.0157	0.005	0.1443	0.0087	0.0061	0.0635	0.0018	0.1076	0.1378	0.0271	0.004	0.1154	0.0197	0.0055	0.0048	0.0035	0.0025	0.0259	0.028	0.0365	0.0704	0.0115	0.1122	0.0014
17	rs7218817	75250289	0.96	0.3177447436144	0.94	0.173887076546345	0.494503659085606	0.0157075763400536	0.0156	0.0201	0.0158	0.0049	0.1442	0.0083	0.0056	0.0637	0.0019	0.1097	0.1379	0.027	0.004	0.1151	0.0195	0.0052	0.0046	0.0035	0.0024	0.0258	0.0283	0.0362	0.0703	0.0112	0.1126	0.0015
17	rs9897824	75252775	0.96	0.3177447436144	0.94	0.173887076546345	0.460406839916425	0.0213824830985977	0.0157	0.02	0.0159	0.0047	0.1441	0.008	0.0051	0.0643	0.002	0.1117	0.1384	0.0267	0.0041	0.115	0.0191	0.0049	0.0042	0.0035	0.0024	0.0254	0.0286	0.0357	0.0702	0.0108	0.1129	0.0016
17	rs678973	75253724	0.96	0.3177447436144	0.94	0.173887076546345	0.478942841001018	0.0117421898049741	0.0157	0.02	0.0159	0.0046	0.1443	0.008	0.0051	0.0644	0.002	0.112	0.1385	0.0266	0.0041	0.1151	0.019	0.0049	0.0042	0.0036	0.0024	0.0254	0.0287	0.0357	0.0701	0.0108	0.1127	0.0016
17	rs58472849	75270707	0.95	0.352537935866182	0.94	0.173887076546345	0.427969276662228	0.00712488612769719	0.0152	0.0201	0.0162	0.0043	0.1436	0.0076	0.0046	0.0654	0.0021	0.1141	0.1393	0.0267	0.0041	0.1145	0.0181	0.0045	0.004	0.0035	0.0023	0.0256	0.0289	0.0351	0.0701	0.0106	0.1129	0.0017
17	rs8075898	75271787	0.95	0.352537935866182	0.94	0.173887076546345	0.429548734527965	0.0061670571561986	0.0152	0.0201	0.0163	0.0043	0.1436	0.0076	0.0046	0.0654	0.0022	0.1142	0.1394	0.0267	0.0041	0.1145	0.0181	0.0045	0.004	0.0035	0.0023	0.0256	0.0289	0.0351	0.0701	0.0106	0.1129	0.0017
17	rs117072593	75276593	0.95	0.352537935866182	0.95	0.15120882267165	0.407699829716174	0.00721990081902487	0.0151	0.0201	0.0163	0.0043	0.1436	0.0076	0.0046	0.0654	0.0021	0.1142	0.1395	0.0267	0.0041	0.1144	0.018	0.0045	0.004	0.0035	0.0022	0.0257	0.029	0.035	0.0701	0.0106	0.113	0.0017
17	rs7405591	75278523	0.95	0.352537935866182	0.95	0.15120882267165	0.418437634691846	0.00763106748240267	0.0151	0.0202	0.0163	0.0042	0.1435	0.0076	0.0045	0.0654	0.0021	0.1143	0.1396	0.0267	0.0041	0.1142	0.018	0.0045	0.0039	0.0034	0.0023	0.0257	0.0291	0.0348	0.0702	0.0107	0.1131	0.0017
17	rs1715489	75279309	0.95	0.352537935866182	0.95	0.15120882267165	0.43353940443422	0.0124258456638131	0.015	0.0203	0.0163	0.0042	0.1434	0.0075	0.0046	0.0653	0.0022	0.1145	0.1394	0.0267	0.0042	0.1144	0.0178	0.0045	0.0039	0.0035	0.0023	0.0257	0.0293	0.0347	0.0703	0.0106	0.113	0.0018
17	rs1996631	75283283	0.95	0.352537935866182	0.95	0.15120882267165	0.523566539300139	0.00917726755517757	0.015	0.0203	0.0167	0.004	0.1432	0.0073	0.0046	0.066	0.0024	0.1156	0.1384	0.0269	0.0043	0.1144	0.0172	0.0043	0.0036	0.0037	0.0022	0.0261	0.0295	0.0344	0.0697	0.0104	0.1132	0.0018
17	rs1995755	75283541	0.95	0.352537935866182	0.95	0.15120882267165	0.531264238736199	0.00743609436313294	0.015	0.0203	0.0167	0.004	0.1432	0.0073	0.0046	0.066	0.0024	0.1156	0.1384	0.0269	0.0043	0.1144	0.0172	0.0043	0.0036	0.0037	0.0022	0.0261	0.0295	0.0343	0.0697	0.0104	0.1132	0.0018
17	rs74610515	75290994	0.95	0.352537935866182	0.95	0.15120882267165	0.522213667633732	0.0111377005746952	0.015	0.0203	0.0168	0.0038	0.1428	0.0072	0.0045	0.0664	0.0025	0.1158	0.138	0.0272	0.0044	0.1148	0.0171	0.0043	0.0035	0.0038	0.0022	0.0261	0.0295	0.0342	0.0698	0.0103	0.1131	0.0019
17	rs72880522	75293941	0.95	0.352537935866182	0.95	0.15120882267165	0.630190455605096	0.0132589918451705	0.0151	0.0203	0.0169	0.0038	0.1427	0.0072	0.0044	0.0665	0.0029	0.1157	0.1379	0.0273	0.0044	0.1142	0.017	0.0043	0.0035	0.0039	0.0022	0.0261	0.0295	0.0342	0.0698	0.0103	0.1131	0.0022
17	rs116911537	75297791	0.95	0.352537935866182	0.95	0.15120882267165	0.647445691097591	0.0138517107630703	0.0151	0.0203	0.0171	0.0037	0.1426	0.0072	0.0044	0.0666	0.003	0.1157	0.1377	0.0273	0.0044	0.1142	0.017	0.0043	0.0035	0.0039	0.0022	0.0263	0.0296	0.0341	0.0698	0.0102	0.1129	0.0023
17	rs34344281	75299127	0.95	0.352537935866182	0.95	0.15120882267165	0.647516845435221	0.0145937694185621	0.0151	0.0203	0.0172	0.0037	0.1426	0.0072	0.0044	0.0666	0.003	0.1157	0.1377	0.0273	0.0044	0.1142	0.017	0.0043	0.0034	0.0039	0.0022	0.0263	0.0296	0.0341	0.0698	0.0102	0.113	0.0023
17	rs117351674	75305063	0.95	0.352537935866182	0.95	0.15120882267165	0.678803938349082	0.0134223313752947	0.0152	0.0205	0.0176	0.0037	0.1423	0.0071	0.0044	0.0666	0.003	0.1159	0.1375	0.0273	0.0044	0.1142	0.0169	0.0043	0.0034	0.0039	0.0022	0.0263	0.0296	0.034	0.0697	0.0102	0.1129	0.0024
17	rs72880534	75306464	0.95	0.352537935866182	0.95	0.15120882267165	0.812430824912491	0.020404430872072	0.0152	0.0209	0.0188	0.0036	0.1417	0.007	0.0043	0.0668	0.0032	0.1164	0.1369	0.0273	0.0044	0.1138	0.0167	0.0043	0.0033	0.004	0.0022	0.0262	0.0297	0.0338	0.0696	0.0101	0.1126	0.0026
17	rs11077898	75306521	0.95	0.352537935866182	0.95	0.15120882267165	0.832596823211542	0.0219214819316985	0.0153	0.0209	0.0188	0.0036	0.1418	0.007	0.0043	0.0669	0.0032	0.1163	0.1367	0.0272	0.0044	0.1138	0.0167	0.0043	0.0033	0.004	0.0022	0.0263	0.0298	0.0338	0.0696	0.0101	0.1126	0.0027
17	rs35546945	75306731	0.95	0.352537935866182	0.95	0.15120882267165	0.826960681888159	0.0299895715503581	0.0152	0.021	0.0189	0.0035	0.1421	0.0069	0.0042	0.0668	0.0033	0.1166	0.1363	0.027	0.0044	0.1134	0.0165	0.0042	0.0033	0.004	0.0022	0.0265	0.0299	0.0338	0.07	0.01	0.1126	0.0028
17	rs11077899	75306821	0.95	0.352537935866182	0.95	0.15120882267165	0.840642624612799	0.0364764556750437	0.0152	0.0211	0.0189	0.0032	0.1424	0.0067	0.0039	0.0668	0.0032	0.1178	0.136	0.027	0.0044	0.1134	0.0164	0.0041	0.003	0.0038	0.0021	0.0265	0.03	0.0338	0.0702	0.01	0.1127	0.0028
17	rs67735271	75306867	0.95	0.352537935866182	0.95	0.15120882267165	0.852973950980004	0.0393315022812754	0.0152	0.0211	0.0189	0.0032	0.1424	0.0067	0.0039	0.0668	0.0032	0.1178	0.1361	0.027	0.0044	0.1133	0.0163	0.0041	0.003	0.0039	0.0021	0.0265	0.03	0.0338	0.0703	0.01	0.1126	0.0028
17	rs111330482	75308448	0.95	0.352537935866182	0.95	0.15120882267165	0.616971148894286	0.0572679468469331	0.0153	0.0223	0.0188	0.0029	0.1425	0.0063	0.0036	0.0669	0.0028	0.1177	0.1367	0.027	0.0042	0.1132	0.0158	0.0039	0.0029	0.0037	0.0021	0.0266	0.0296	0.0339	0.0713	0.0099	0.113	0.0025
17	rs9893032	75309761	0.95	0.352537935866182	0.95	0.15120882267165	0.579914032103765	0.0659991280481195	0.0152	0.0226	0.0187	0.0029	0.1427	0.0063	0.0036	0.0668	0.0027	0.1177	0.1369	0.027	0.0042	0.1131	0.0157	0.0039	0.0028	0.0036	0.0021	0.0266	0.0295	0.0339	0.0716	0.0098	0.1132	0.0025
17	rs34065485	75312137	0.95	0.352537935866182	0.96	0.130782650589638	0.572563221108491	0.0651093497770427	0.0153	0.0226	0.0188	0.0028	0.1428	0.0062	0.0036	0.0668	0.0027	0.1177	0.1369	0.0269	0.0042	0.113	0.0156	0.0039	0.0028	0.0037	0.0021	0.0267	0.0295	0.0339	0.0716	0.0098	0.1132	0.0025
17	rs74709405	75319639	0.95	0.352537935866182	0.96	0.130782650589638	0.534774897867708	0.074160103040642	0.0154	0.0225	0.0189	0.0028	0.1428	0.0062	0.0036	0.0666	0.0027	0.1183	0.1364	0.0269	0.0041	0.1125	0.0156	0.0039	0.0028	0.0037	0.0022	0.027	0.0296	0.0338	0.0717	0.01	0.1131	0.0025
17	rs16969898	75319681	0.95	0.352537935866182	0.96	0.130782650589638	0.53236826394993	0.075679389756665	0.0154	0.0226	0.0189	0.0028	0.1428	0.0062	0.0036	0.0666	0.0027	0.1183	0.1364	0.0269	0.0041	0.1125	0.0156	0.0039	0.0028	0.0037	0.0022	0.027	0.0296	0.0338	0.0717	0.01	0.1131	0.0025
17	rs1561103	75321964	0.95	0.352537935866182	0.96	0.130782650589638	0.534384283477994	0.0808342760944891	0.0155	0.0226	0.019	0.0028	0.1429	0.0062	0.0035	0.0665	0.0026	0.1186	0.1359	0.0269	0.0041	0.1127	0.0154	0.0039	0.0028	0.0035	0.0023	0.0272	0.0295	0.0338	0.0717	0.01	0.1131	0.0025
17	rs117023857	75323752	0.95	0.352537935866182	0.96	0.130782650589638	0.524856536966871	0.0771380565678029	0.0155	0.0227	0.019	0.0028	0.1429	0.0062	0.0035	0.0665	0.0026	0.1188	0.1358	0.0269	0.0041	0.1125	0.0153	0.004	0.0028	0.0035	0.0023	0.0272	0.0295	0.0339	0.0717	0.01	0.1128	0.0025
17	rs892964	75326517	0.95	0.352537935866182	0.96	0.130782650589638	0.545964140669021	0.0732976358894361	0.0155	0.0229	0.019	0.0028	0.1429	0.0062	0.0035	0.0665	0.0026	0.119	0.1356	0.0269	0.0041	0.1125	0.0153	0.0041	0.0028	0.0035	0.0023	0.0273	0.0295	0.0339	0.0717	0.01	0.1124	0.0025
17	rs7221499	75337029	0.96	0.3177447436144	0.96	0.130782650589638	0.490684658670312	0.0836901834674393	0.0156	0.023	0.0191	0.0027	0.1436	0.006	0.0034	0.0664	0.0025	0.119	0.1353	0.0267	0.0041	0.1123	0.0153	0.0041	0.0028	0.0035	0.0023	0.0274	0.0296	0.0341	0.0719	0.0101	0.1118	0.0025
17	rs2060551	75338410	0.96	0.3177447436144	0.96	0.130782650589638	0.49544494281347	0.084980754784386	0.0156	0.023	0.0191	0.0027	0.1434	0.006	0.0034	0.0665	0.0025	0.1193	0.1354	0.0267	0.0041	0.1123	0.0153	0.0041	0.0028	0.0035	0.0024	0.0274	0.0296	0.034	0.0719	0.0102	0.1118	0.0025
17	rs2060550	75338489	0.95	0.352537935866182	0.96	0.130782650589638	0.494127386985328	0.084828510477898	0.0156	0.023	0.019	0.0027	0.1434	0.006	0.0034	0.0665	0.0025	0.1193	0.1354	0.0267	0.0041	0.1123	0.0153	0.0041	0.0028	0.0035	0.0024	0.0274	0.0296	0.034	0.0719	0.0102	0.1118	0.0025
17	rs387601	75346931	0.96	0.3177447436144	0.96	0.130782650589638	0.500101214149571	0.0487110428796744	0.0153	0.023	0.0192	0.0028	0.1443	0.0055	0.0035	0.066	0.0022	0.1185	0.1348	0.0265	0.0043	0.1131	0.0152	0.0045	0.0031	0.0031	0.0024	0.0273	0.0301	0.0346	0.0718	0.0103	0.1118	0.0021
17	rs11650316	75348171	0.96	0.3177447436144	0.96	0.130782650589638	0.612315807741397	0.0417752375034905	0.0152	0.0231	0.0194	0.0027	0.1453	0.0051	0.0035	0.0662	0.002	0.1187	0.1347	0.0268	0.0044	0.1128	0.0149	0.0046	0.003	0.0027	0.0025	0.0273	0.0302	0.0351	0.0713	0.0103	0.1115	0.0019
17	rs74351292	75349525	0.96	0.3177447436144	0.96	0.130782650589638	0.631456121564346	0.0423398292037379	0.0152	0.0231	0.0194	0.0027	0.1453	0.0051	0.0035	0.0663	0.002	0.1187	0.1347	0.0268	0.0044	0.1129	0.0149	0.0046	0.003	0.0027	0.0025	0.0273	0.0302	0.0351	0.0712	0.0103	0.1116	0.0019
17	rs367539	75350872	0.96	0.3177447436144	0.96	0.130782650589638	0.651935343030837	0.0390580037421088	0.0152	0.023	0.0194	0.0027	0.1453	0.0051	0.0035	0.0663	0.002	0.1187	0.1346	0.0268	0.0044	0.1131	0.0149	0.0046	0.003	0.0027	0.0025	0.0273	0.0302	0.0352	0.0711	0.0103	0.1117	0.0019
17	rs77960093	75353486	0.96	0.3177447436144	0.96	0.130782650589638	0.658230132313196	0.0390580037421088	0.0152	0.023	0.0194	0.0027	0.1453	0.0051	0.0035	0.0664	0.002	0.1186	0.1345	0.0268	0.0044	0.1132	0.0149	0.0046	0.003	0.0027	0.0025	0.0273	0.0302	0.0352	0.0711	0.0103	0.1116	0.0019
17	rs74894972	75358528	0.96	0.3177447436144	0.96	0.130782650589638	0.674593880721298	0.0363177727283322	0.0152	0.023	0.0194	0.0027	0.1453	0.0051	0.0035	0.0664	0.002	0.1186	0.1344	0.0267	0.0044	0.1133	0.015	0.0047	0.003	0.0027	0.0025	0.0273	0.0302	0.0352	0.071	0.0103	0.1115	0.0019
17	rs312884	75361083	0.96	0.3177447436144	0.97	0.112481740502774	0.687551711383783	0.0357911070977267	0.0152	0.023	0.0194	0.0027	0.1453	0.005	0.0035	0.0665	0.002	0.1186	0.1344	0.0267	0.0044	0.1134	0.015	0.0047	0.003	0.0027	0.0025	0.0273	0.0302	0.0352	0.071	0.0103	0.1115	0.0018
17	rs7209417	75365508	0.96	0.3177447436144	0.97	0.112481740502774	0.69892507523953	0.0371677161631349	0.0151	0.023	0.0193	0.0027	0.1454	0.005	0.0035	0.0665	0.002	0.1187	0.1342	0.0267	0.0044	0.1135	0.015	0.0048	0.0031	0.0027	0.0025	0.0274	0.0303	0.0352	0.071	0.0103	0.1113	0.0018
17	rs1106835	75366870	0.96	0.3177447436144	0.97	0.112481740502774	0.736177848523476	0.0324538657468023	0.0149	0.0231	0.0193	0.0027	0.1452	0.005	0.0036	0.0659	0.0018	0.1193	0.1336	0.0265	0.0045	0.1149	0.0149	0.0051	0.0031	0.0026	0.0024	0.0277	0.0307	0.0351	0.0712	0.0103	0.1102	0.0016
17	rs312872	75367327	0.96	0.3177447436144	0.99	0.0817332193164052	0.832199375608691	0.0384051254745894	0.0147	0.0232	0.0195	0.0026	0.1455	0.0048	0.0035	0.0659	0.0017	0.1194	0.1335	0.0264	0.0044	0.1155	0.0148	0.0052	0.0031	0.0023	0.0022	0.0278	0.031	0.0352	0.0717	0.0102	0.1098	0.0014
17	rs117668222	75368651	0.96	0.3177447436144	0.99	0.0817332193164052	0.82284321233459	0.0411022088758644	0.0146	0.0231	0.0195	0.0026	0.1456	0.0048	0.0035	0.0658	0.0017	0.1194	0.1339	0.0264	0.0043	0.1156	0.0147	0.0051	0.0031	0.0023	0.0022	0.0278	0.031	0.0355	0.0713	0.0102	0.1099	0.0013
17	rs75510078	75370364	0.96	0.3177447436144	0.99	0.0817332193164052	0.833153386221188	0.0420571097345026	0.0146	0.023	0.0195	0.0026	0.1457	0.0047	0.0035	0.0657	0.0016	0.1194	0.134	0.0264	0.0043	0.1156	0.0146	0.0051	0.0031	0.0022	0.0022	0.0279	0.031	0.0355	0.0714	0.0101	0.11	0.0013
17	rs35971812	75373362	0.96	0.3177447436144	0.99	0.0817332193164052	0.842958908022732	0.0416065213949359	0.0145	0.023	0.0194	0.0025	0.1459	0.0047	0.0035	0.0657	0.0016	0.1193	0.1342	0.0264	0.0043	0.1157	0.0145	0.0051	0.0031	0.0022	0.0021	0.028	0.0311	0.0355	0.0715	0.01	0.1101	0.0013
17	rs77257328	75380789	0.96	0.3177447436144	1	0.069019173236101	0.84647845733112	0.0466813831772201	0.0144	0.023	0.0194	0.0025	0.1459	0.0047	0.0035	0.0657	0.0016	0.1193	0.1342	0.0264	0.0043	0.1158	0.0145	0.0051	0.0031	0.0022	0.0021	0.0281	0.0311	0.0356	0.0714	0.01	0.1102	0.0013
17	rs94598	75385269	0.96	0.3177447436144	1	0.069019173236101	0.86247426463711	0.0445739686724164	0.0144	0.023	0.0194	0.0025	0.1459	0.0046	0.0035	0.0658	0.0016	0.1192	0.1343	0.0264	0.0042	0.1159	0.0144	0.0051	0.0031	0.0022	0.0021	0.0281	0.0311	0.0356	0.0714	0.01	0.1102	0.0012
17	rs77361512	75388782	0.97	0.285396128624663	1	0.069019173236101	0.906104115744543	0.0533839117824045	0.0143	0.023	0.0194	0.0025	0.146	0.0045	0.0035	0.0657	0.0015	0.1192	0.1342	0.0264	0.0042	0.1161	0.0144	0.0051	0.0031	0.0021	0.0021	0.0281	0.031	0.0357	0.0716	0.0099	0.1102	0.0012
17	rs364530	75389267	0.97	0.285396128624663	1	0.069019173236101	0.910227847697341	0.0538236392758575	0.0143	0.023	0.0194	0.0026	0.146	0.0045	0.0035	0.0657	0.0015	0.1191	0.1342	0.0264	0.0042	0.1161	0.0144	0.0051	0.0031	0.0021	0.0021	0.0282	0.031	0.0357	0.0716	0.0099	0.1101	0.0012
17	rs111791067	75392110	0.97	0.285396128624663	1.01	0.0578993944755651	0.9677592252592	0.0662051806236194	0.0143	0.0231	0.0193	0.0026	0.146	0.0043	0.0035	0.0655	0.0015	0.1188	0.1341	0.0263	0.0042	0.1163	0.0144	0.0052	0.0031	0.0021	0.002	0.0282	0.031	0.0358	0.0719	0.01	0.1102	0.0011
17	rs312860	75396461	0.97	0.285396128624663	1.01	0.0578993944755651	1.24942914830822	0.0764802456905709	0.014	0.0233	0.019	0.0029	0.1465	0.0036	0.0037	0.0647	0.0013	0.1172	0.1339	0.0263	0.0042	0.1173	0.0142	0.0054	0.0032	0.002	0.0018	0.0287	0.031	0.0362	0.0732	0.0104	0.1101	9e-04
17	Affx-14348165	75398498	0.97	0.285396128624663	1.01	0.0578993944755651	1.25665585510864	0.0712305626715058	0.014	0.0234	0.019	0.003	0.1466	0.0036	0.0038	0.0647	0.0012	0.1168	0.1338	0.0263	0.0041	0.1174	0.0143	0.0055	0.0033	0.002	0.0018	0.0287	0.0309	0.0363	0.0734	0.0105	0.1099	8e-04
17	rs72896159	75399206	0.97	0.285396128624663	1.01	0.0578993944755651	1.26587661064113	0.0818817853667275	0.014	0.0235	0.019	0.003	0.1466	0.0036	0.0038	0.0647	0.0012	0.1167	0.1338	0.0263	0.0041	0.1174	0.0143	0.0056	0.0033	0.0019	0.0018	0.0287	0.0308	0.0363	0.0734	0.0105	0.1099	8e-04
17	rs111612429	75399676	0.97	0.285396128624663	1.01	0.0578993944755651	1.27729702380987	0.0753165075465166	0.0139	0.0235	0.019	0.003	0.1465	0.0036	0.0039	0.0647	0.0011	0.1166	0.1338	0.0263	0.0041	0.1174	0.0144	0.0056	0.0033	0.0019	0.0017	0.0288	0.0309	0.0363	0.0735	0.0106	0.1098	7e-04
17	rs2411110	75400143	0.97	0.285396128624663	1.01	0.0578993944755651	1.25881758657798	0.0630081124065204	0.0139	0.0235	0.0191	0.003	0.1464	0.0036	0.0039	0.0648	0.0011	0.1166	0.1338	0.0263	0.0041	0.1174	0.0144	0.0056	0.0034	0.0019	0.0017	0.0288	0.0309	0.0363	0.0736	0.0106	0.1098	7e-04
17	rs312858	75400309	0.97	0.285396128624663	1.01	0.0578993944755651	1.26220402849941	0.0620018437431966	0.0139	0.0235	0.0191	0.0031	0.1464	0.0036	0.0039	0.0648	0.0011	0.1166	0.1338	0.0262	0.0041	0.1174	0.0143	0.0056	0.0034	0.0019	0.0017	0.0288	0.0309	0.0363	0.0736	0.0106	0.1098	7e-04
17	rs117412858	75409159	0.98	0.255415240389183	1.02	0.0482398620390144	1.28562739328424	0.0684894613515642	0.014	0.0236	0.0187	0.0031	0.1463	0.0037	0.004	0.0649	0.001	0.1159	0.134	0.0263	0.004	0.1174	0.0142	0.0056	0.0034	0.0019	0.0017	0.0287	0.0309	0.0364	0.0739	0.0107	0.1099	7e-04
17	rs7208671	75413129	0.98	0.255415240389183	1.02	0.0482398620390144	1.2798507325478	0.0679327253358512	0.014	0.0236	0.0187	0.0031	0.1462	0.0037	0.004	0.0649	0.001	0.1158	0.134	0.0263	0.004	0.1175	0.0142	0.0056	0.0034	0.0019	0.0017	0.0287	0.0309	0.0364	0.0739	0.0107	0.1099	7e-04
17	rs62077376	75415413	0.98	0.255415240389183	1.02	0.0482398620390144	1.33681033110635	0.125239297911218	0.014	0.0236	0.0187	0.0031	0.1463	0.0038	0.004	0.065	0.001	0.1157	0.134	0.0263	0.004	0.1174	0.0141	0.0056	0.0034	0.0019	0.0017	0.0287	0.0309	0.0364	0.0739	0.0107	0.1099	7e-04
17	rs78625380	75416984	0.98	0.255415240389183	1.02	0.0482398620390144	1.36879358941428	0.143864704229417	0.014	0.0236	0.0187	0.0031	0.1463	0.0038	0.004	0.065	0.001	0.1157	0.134	0.0263	0.004	0.1174	0.0141	0.0056	0.0034	0.0019	0.0017	0.0286	0.0309	0.0364	0.0739	0.0107	0.1098	7e-04
17	rs77357836	75422077	0.98	0.255415240389183	1.02	0.0482398620390144	1.35784287505519	0.14638762377519	0.0141	0.0236	0.0189	0.0032	0.1458	0.004	0.004	0.0654	0.001	0.1151	0.1337	0.0263	0.004	0.1173	0.014	0.0057	0.0035	0.0018	0.0017	0.0286	0.0307	0.0364	0.0742	0.011	0.1096	7e-04
17	rs312891	75422581	0.98	0.255415240389183	1.02	0.0482398620390144	1.28761837685041	0.132394466207228	0.0141	0.0236	0.019	0.0033	0.1458	0.004	0.0041	0.0655	0.001	0.1149	0.1337	0.0264	0.004	0.1172	0.014	0.0057	0.0035	0.0019	0.0017	0.0286	0.0306	0.0364	0.0743	0.0111	0.1095	7e-04
17	rs312892	75422822	0.98	0.255415240389183	1.02	0.0482398620390144	1.23801190683935	0.134751448446218	0.0141	0.0236	0.019	0.0033	0.1458	0.0041	0.0041	0.0655	0.001	0.1148	0.1337	0.0264	0.004	0.1172	0.0139	0.0057	0.0035	0.0019	0.0017	0.0285	0.0306	0.0364	0.0743	0.0111	0.1095	7e-04
17	rs312893	75423198	0.98	0.255415240389183	1.02	0.0482398620390144	1.23166574788597	0.165363373537302	0.0142	0.0235	0.0191	0.0034	0.1458	0.0041	0.0041	0.0655	0.001	0.1146	0.1338	0.0264	0.004	0.1172	0.0139	0.0057	0.0035	0.0018	0.0016	0.0286	0.0306	0.0364	0.0745	0.0112	0.1093	7e-04
17	rs111890243	75427114	0.98	0.255415240389183	1.02	0.0482398620390144	1.18566756373823	0.152716186488065	0.0142	0.0235	0.0191	0.0034	0.1457	0.0041	0.0041	0.0655	0.001	0.1145	0.1339	0.0264	0.004	0.1172	0.0138	0.0057	0.0035	0.0019	0.0016	0.0286	0.0306	0.0363	0.0746	0.0113	0.109	8e-04
17	rs312903	75428711	0.99	0.227721472602965	1.02	0.0482398620390144	1.16105652026102	0.140433289847481	0.0143	0.0235	0.0191	0.0034	0.1457	0.0041	0.0041	0.0655	0.001	0.1145	0.1339	0.0264	0.004	0.1172	0.0138	0.0057	0.0035	0.0019	0.0016	0.0286	0.0306	0.0363	0.0747	0.0113	0.1089	8e-04
17	rs735397	75435506	0.99	0.227721472602965	1.02	0.0482398620390144	1.08108862014587	0.120842998952587	0.0144	0.0235	0.0191	0.0034	0.1456	0.0042	0.0041	0.0654	0.0011	0.1144	0.1341	0.0264	0.004	0.1171	0.0137	0.0057	0.0036	0.0019	0.0016	0.0286	0.0305	0.0363	0.075	0.0115	0.1085	8e-04
17	rs72896182	75451945	0.99	0.227721472602965	1.02	0.0482398620390144	0.746913268667641	0.207671127344296	0.0151	0.0235	0.0193	0.0037	0.1448	0.0045	0.0044	0.0649	0.0015	0.1135	0.1339	0.0263	0.0043	0.1168	0.0131	0.0057	0.0037	0.002	0.0017	0.0286	0.0297	0.036	0.0765	0.0126	0.1068	0.0012
17	rs72887155	75452046	0.99	0.227721472602965	1.01	0.0578993944755651	0.745472879631968	0.204714973065625	0.0151	0.0235	0.0193	0.0037	0.1448	0.0045	0.0044	0.0649	0.0015	0.1135	0.1339	0.0263	0.0043	0.1168	0.0131	0.0057	0.0037	0.002	0.0017	0.0286	0.0297	0.036	0.0765	0.0126	0.1068	0.0012
17	rs75610194	75453903	0.99	0.227721472602965	1.01	0.0578993944755651	0.733241371718021	0.20124914548629	0.0152	0.0235	0.0193	0.0037	0.1448	0.0046	0.0044	0.0649	0.0015	0.1135	0.1339	0.0263	0.0043	0.1168	0.0131	0.0057	0.0037	0.0021	0.0017	0.0286	0.0297	0.036	0.0766	0.0126	0.1067	0.0012
17	rs312818	75467825	0.99	0.227721472602965	1.01	0.0578993944755651	0.70549320372257	0.194791540756906	0.0153	0.0235	0.0193	0.0037	0.1447	0.0046	0.0044	0.0648	0.0015	0.1134	0.1339	0.0263	0.0044	0.1167	0.013	0.0057	0.0037	0.0021	0.0017	0.0286	0.0296	0.0359	0.0767	0.0128	0.1065	0.0012
17	rs78822963	75470756	0.99	0.227721472602965	1.01	0.0578993944755651	0.680622246810072	0.189533211808396	0.0153	0.0235	0.0194	0.0037	0.1447	0.0046	0.0044	0.0648	0.0015	0.1133	0.1339	0.0263	0.0044	0.1167	0.013	0.0057	0.0037	0.0021	0.0017	0.0286	0.0296	0.0359	0.0768	0.0129	0.1065	0.0013
17	rs41282083	75471247	0.99	0.227721472602965	1.01	0.0578993944755651	0.683317349011861	0.19344655532836	0.0153	0.0235	0.0194	0.0037	0.1447	0.0046	0.0044	0.0648	0.0015	0.1133	0.1339	0.0263	0.0044	0.1167	0.013	0.0057	0.0037	0.0021	0.0017	0.0286	0.0296	0.0359	0.0768	0.0129	0.1065	0.0013
17	rs41282085	75471289	0.99	0.227721472602965	1.01	0.0578993944755651	0.68463020685968	0.196035857813429	0.0153	0.0235	0.0194	0.0037	0.1447	0.0046	0.0044	0.0648	0.0015	0.1133	0.1339	0.0263	0.0044	0.1167	0.013	0.0057	0.0037	0.0021	0.0017	0.0286	0.0296	0.0359	0.0768	0.0129	0.1065	0.0013
17	rs77653632	75476450	0.99	0.227721472602965	1.01	0.0578993944755651	0.675391435100347	0.24801148331801	0.016	0.0237	0.0202	0.0038	0.144	0.0048	0.0047	0.064	0.0017	0.1128	0.1333	0.0264	0.0046	0.116	0.013	0.0058	0.0037	0.0023	0.0018	0.0285	0.0286	0.036	0.0773	0.0137	0.1057	0.0015
17	rs113904782	75477669	0.99	0.227721472602965	1.01	0.0578993944755651	0.541632511635031	0.259643628469326	0.0168	0.0236	0.0206	0.0039	0.1444	0.005	0.005	0.0637	0.002	0.1123	0.1326	0.0266	0.005	0.1156	0.0127	0.0058	0.0038	0.0025	0.0019	0.0286	0.0278	0.0356	0.0778	0.0144	0.1046	0.0017
17	rs116885422	75482696	0.99	0.227721472602965	1	0.069019173236101	0.535035382573639	0.432931419207759	0.0175	0.0234	0.0209	0.004	0.1446	0.0051	0.0052	0.0637	0.0022	0.1119	0.132	0.0267	0.0053	0.1152	0.0125	0.0058	0.0039	0.0026	0.002	0.0286	0.0271	0.0354	0.0779	0.015	0.1037	0.0019
17	rs62077400	75485531	0.99	0.227721472602965	1	0.069019173236101	0.507759906141815	0.405198647529321	0.0175	0.0234	0.0209	0.004	0.1446	0.0051	0.0052	0.0637	0.0022	0.1118	0.1321	0.0267	0.0053	0.1151	0.0125	0.0058	0.0039	0.0026	0.002	0.0286	0.0271	0.0354	0.078	0.015	0.1036	0.002
17	rs385419	75487202	0.99	0.227721472602965	1	0.069019173236101	0.463744975427878	0.342729717609269	0.0176	0.0234	0.0209	0.004	0.1445	0.0051	0.0052	0.0637	0.0022	0.1118	0.1321	0.0269	0.0053	0.115	0.0124	0.0058	0.0039	0.0026	0.002	0.0286	0.0271	0.0354	0.078	0.0151	0.1036	0.002
17	rs41282091	75488674	0.99	0.227721472602965	1	0.069019173236101	0.46010395737644	0.362678977162709	0.0176	0.0233	0.0209	0.004	0.1444	0.0051	0.0052	0.0638	0.0022	0.1118	0.1322	0.0269	0.0053	0.1149	0.0125	0.0058	0.0039	0.0026	0.002	0.0286	0.0271	0.0353	0.078	0.0151	0.1036	0.002
17	rs2627198	75488973	0.99	0.227721472602965	1	0.069019173236101	0.458470075978801	0.368347305400649	0.0176	0.0233	0.0209	0.004	0.1443	0.0051	0.0052	0.0638	0.0022	0.1118	0.1322	0.0269	0.0053	0.115	0.0125	0.0057	0.0039	0.0026	0.002	0.0286	0.0271	0.0353	0.078	0.0151	0.1036	0.002
17	rs73377552	75490748	0.99	0.227721472602965	1	0.069019173236101	0.538753814055863	0.302166140036837	0.0184	0.0238	0.0211	0.0038	0.1442	0.0051	0.0053	0.0638	0.0024	0.1116	0.1322	0.0265	0.0054	0.1142	0.0122	0.0058	0.0038	0.0027	0.002	0.0287	0.0269	0.0356	0.0778	0.0163	0.1021	0.0022
17	rs76002597	75490825	0.99	0.227721472602965	1	0.069019173236101	0.562519043625073	0.312465849071451	0.0185	0.0239	0.0211	0.0038	0.1441	0.0051	0.0053	0.0638	0.0024	0.1116	0.1323	0.0265	0.0054	0.114	0.0122	0.0058	0.0038	0.0027	0.002	0.0287	0.0268	0.0356	0.0778	0.0164	0.1021	0.0022
17	rs72887193	75491461	0.99	0.227721472602965	1	0.069019173236101	0.639498901252407	0.359540704723624	0.0187	0.024	0.021	0.0037	0.1436	0.005	0.0054	0.0642	0.0025	0.1115	0.1325	0.0265	0.0055	0.1138	0.0121	0.0058	0.0038	0.0026	0.002	0.0287	0.0267	0.0358	0.0776	0.0168	0.1019	0.0024
17	rs117913062	75492682	0.99	0.227721472602965	1.02	0.0482398620390144	0.767897294495523	0.419787997705509	0.0188	0.0242	0.0208	0.0036	0.1432	0.005	0.0054	0.0646	0.0025	0.1113	0.1328	0.0264	0.0056	0.1137	0.0119	0.0057	0.0038	0.0026	0.0019	0.0288	0.0266	0.036	0.0772	0.0172	0.1017	0.0025
17	rs4789455	75493685	0.99	0.227721472602965	1.02	0.0482398620390144	0.64993820449118	0.328960794301341	0.0188	0.0243	0.0207	0.0036	0.1431	0.005	0.0054	0.0648	0.0025	0.1112	0.1328	0.0263	0.0056	0.1138	0.0119	0.0057	0.0038	0.0026	0.0019	0.0289	0.0266	0.036	0.077	0.0174	0.1017	0.0025
17	rs2627223	75494705	0.99	0.227721472602965	1.02	0.0482398620390144	0.650508531942812	0.322867444700443	0.0188	0.0243	0.0206	0.0036	0.1433	0.005	0.0054	0.0651	0.0025	0.1108	0.133	0.0263	0.0056	0.1138	0.0118	0.0057	0.0037	0.0026	0.0019	0.029	0.0265	0.0362	0.0767	0.0173	0.1019	0.0025
17	rs9038	75495397	0.99	0.227721472602965	1.02	0.0482398620390144	0.613912083748638	0.293032734685178	0.0189	0.0242	0.0205	0.0036	0.1434	0.005	0.0054	0.0654	0.0025	0.1106	0.1331	0.0262	0.0056	0.1138	0.0118	0.0057	0.0037	0.0026	0.0019	0.0291	0.0264	0.0362	0.0766	0.0173	0.102	0.0026
17	rs117758069	75497873	0.99	0.227721472602965	1	0.069019173236101	0.694659473366448	0.295752031934044	0.0187	0.0242	0.0203	0.0036	0.1433	0.005	0.0054	0.0654	0.0025	0.1103	0.1333	0.0258	0.0055	0.114	0.0119	0.0056	0.0037	0.0025	0.0019	0.0296	0.0266	0.0365	0.0763	0.0175	0.1021	0.0026
17	rs7215314	75504717	0.99	0.227721472602965	1	0.069019173236101	0.735650407623342	0.254201911278913	0.0185	0.0242	0.0198	0.0035	0.1433	0.0051	0.0056	0.0652	0.0026	0.1098	0.1333	0.025	0.0055	0.1143	0.012	0.0055	0.0038	0.0023	0.0018	0.0302	0.0272	0.0371	0.0757	0.0178	0.1025	0.0027
17	rs79280389	75506497	0.99	0.227721472602965	1	0.069019173236101	0.774049394225451	0.217267691610937	0.0185	0.0242	0.0197	0.0034	0.1433	0.0051	0.0056	0.0654	0.0025	0.1095	0.1333	0.0249	0.0054	0.1143	0.012	0.0054	0.0038	0.0023	0.0017	0.0303	0.0273	0.0377	0.0756	0.0179	0.1025	0.0027
17	rs446645	75507924	0.99	0.227721472602965	1	0.069019173236101	0.754209674717884	0.208200494923219	0.0185	0.0242	0.0197	0.0034	0.1433	0.005	0.0056	0.0654	0.0025	0.1094	0.1333	0.0248	0.0054	0.1144	0.012	0.0054	0.0038	0.0022	0.0017	0.0304	0.0274	0.0379	0.0755	0.018	0.1024	0.0027
17	rs416544	75508139	0.99	0.227721472602965	1	0.069019173236101	0.74721666406333	0.207247956042958	0.0185	0.0242	0.0196	0.0034	0.1433	0.005	0.0056	0.0654	0.0025	0.1094	0.1333	0.0248	0.0053	0.1144	0.012	0.0054	0.0038	0.0023	0.0017	0.0304	0.0274	0.038	0.0755	0.018	0.1024	0.0027
17	rs4789457	75516811	0.99	0.227721472602965	1	0.069019173236101	0.717965888903465	0.22179471331905	0.0184	0.024	0.0196	0.0034	0.1433	0.005	0.0056	0.0656	0.0025	0.1094	0.1331	0.0243	0.0052	0.1143	0.0121	0.0053	0.0038	0.0023	0.0016	0.0309	0.0277	0.0381	0.0752	0.0181	0.1028	0.0027
17	rs11656736	75520746	0.99	0.227721472602965	1	0.069019173236101	0.702021230209753	0.191589483714304	0.0184	0.0239	0.0196	0.0034	0.1432	0.005	0.0056	0.0657	0.0024	0.1094	0.1327	0.0243	0.0051	0.1139	0.0123	0.0057	0.0038	0.0022	0.0016	0.0311	0.0278	0.0382	0.075	0.0183	0.103	0.0027
17	rs12451595	75521095	0.99	0.227721472602965	0.98	0.0961760782036991	0.705049548371	0.194170386651712	0.0185	0.0239	0.0196	0.0034	0.1432	0.005	0.0056	0.0658	0.0024	0.1094	0.1327	0.0243	0.0051	0.1139	0.0123	0.0057	0.0038	0.0022	0.0016	0.0311	0.0278	0.0382	0.075	0.0183	0.103	0.0027
17	rs12601604	75527000	0.99	0.227721472602965	0.98	0.0961760782036991	0.77890921279059	0.183409950093433	0.0184	0.0237	0.0196	0.0033	0.1429	0.005	0.0056	0.0661	0.0024	0.1093	0.1331	0.0243	0.0048	0.1136	0.0125	0.0056	0.0038	0.0022	0.0014	0.0312	0.0279	0.0385	0.0752	0.0185	0.1028	0.0027
17	rs4283286	75528489	0.99	0.227721472602965	0.98	0.0961760782036991	0.766669443823343	0.182801415270337	0.0183	0.0236	0.0196	0.0033	0.1428	0.005	0.0057	0.0661	0.0024	0.1093	0.1332	0.0243	0.0048	0.1134	0.0126	0.0056	0.0038	0.0022	0.0014	0.0313	0.028	0.0386	0.0752	0.0186	0.1027	0.0027
17	rs116852805	75531830	0.99	0.227721472602965	0.98	0.0961760782036991	0.776284809694503	0.185749077005445	0.0183	0.0235	0.0196	0.0033	0.1428	0.005	0.0057	0.0662	0.0024	0.1093	0.1331	0.0243	0.0048	0.1132	0.0127	0.0056	0.0038	0.0022	0.0014	0.0314	0.028	0.0386	0.0752	0.0186	0.1025	0.0027
17	rs1078290	75533476	0.98	0.255415240389183	0.98	0.0961760782036991	0.786727920411791	0.204925658155829	0.0183	0.0234	0.0196	0.0033	0.1428	0.005	0.0058	0.0663	0.0024	0.1092	0.1332	0.024	0.0049	0.1129	0.0129	0.0057	0.0038	0.0022	0.0014	0.0315	0.0282	0.0387	0.0755	0.0187	0.1022	0.0027
17	rs4788990	75535097	0.98	0.255415240389183	0.99	0.0817332193164052	0.761919627345124	0.243874340919409	0.0182	0.0232	0.0196	0.0033	0.1428	0.005	0.0058	0.0666	0.0024	0.109	0.1331	0.024	0.0049	0.1125	0.0131	0.0058	0.0039	0.0022	0.0014	0.0317	0.0284	0.0388	0.0755	0.0187	0.1019	0.0027
17	rs12600691	75535526	0.98	0.255415240389183	0.99	0.0817332193164052	0.829498885770219	0.281415529870671	0.0182	0.0232	0.0196	0.0033	0.1428	0.005	0.0058	0.0667	0.0023	0.1089	0.1331	0.024	0.0049	0.1124	0.0132	0.0058	0.0039	0.0022	0.0014	0.0317	0.0284	0.0387	0.0754	0.0186	0.102	0.0027
17	rs75003023	75537040	0.98	0.255415240389183	0.99	0.0817332193164052	0.857235513116247	0.21759003357919	0.0182	0.0231	0.0195	0.0033	0.1427	0.005	0.0059	0.0667	0.0023	0.1086	0.1331	0.0239	0.0049	0.112	0.0133	0.0058	0.004	0.0021	0.0014	0.0319	0.0286	0.0388	0.0754	0.0186	0.1021	0.0027
17	rs11077912	75539771	0.97	0.285396128624663	0.99	0.0817332193164052	0.954586327973844	0.232695058797546	0.0179	0.0217	0.0197	0.0032	0.1408	0.0053	0.0062	0.0676	0.0021	0.1075	0.1332	0.0236	0.0049	0.1097	0.0144	0.0062	0.0047	0.0019	0.0012	0.0335	0.03	0.0387	0.0756	0.0184	0.1034	0.0029
17	rs73379777	75539896	0.97	0.285396128624663	0.99	0.0817332193164052	0.961416804971748	0.23876192736424	0.0179	0.0217	0.0197	0.0032	0.1408	0.0053	0.0062	0.0676	0.0021	0.1074	0.1332	0.0236	0.0049	0.1097	0.0144	0.0062	0.0047	0.0019	0.0012	0.0335	0.03	0.0387	0.0756	0.0184	0.1034	0.0029
17	rs73997920	75540158	0.97	0.285396128624663	0.99	0.0817332193164052	0.988853453825992	0.248796669956362	0.0178	0.0216	0.0197	0.0032	0.1408	0.0053	0.0062	0.0677	0.0021	0.1073	0.1333	0.0236	0.0049	0.1096	0.0144	0.0062	0.0048	0.0019	0.0012	0.0335	0.03	0.0387	0.0757	0.0184	0.1034	0.0029
17	rs8081210	75540545	0.96	0.3177447436144	0.99	0.0817332193164052	0.932047252559929	0.236881354710373	0.0177	0.0215	0.0198	0.0032	0.1408	0.0053	0.0063	0.0678	0.0021	0.1071	0.1333	0.0236	0.0049	0.1095	0.0145	0.0062	0.0049	0.0019	0.0012	0.0336	0.0301	0.0388	0.0757	0.0184	0.1034	0.0029
17	rs78996738	75542035	0.96	0.3177447436144	0.99	0.0817332193164052	0.818418878531013	0.235777369120738	0.0176	0.021	0.0197	0.0031	0.1415	0.0054	0.0061	0.0683	0.0018	0.1065	0.1335	0.0239	0.0048	0.109	0.0149	0.0062	0.005	0.0019	0.0011	0.0337	0.0304	0.0388	0.076	0.0183	0.1034	0.0027
17	rs11650965	75543370	0.95	0.352537935866182	0.99	0.0817332193164052	0.697232148795588	0.241202673904836	0.0174	0.0206	0.0196	0.0032	0.1422	0.0056	0.006	0.0686	0.0016	0.1057	0.1336	0.0242	0.0048	0.1083	0.0152	0.0063	0.005	0.0018	0.001	0.0341	0.0305	0.0388	0.0762	0.0182	0.1032	0.0026
17	rs117173435	75543480	0.95	0.352537935866182	0.99	0.0817332193164052	0.752458744121636	0.237765735486147	0.0174	0.0205	0.0196	0.0032	0.1422	0.0057	0.006	0.0682	0.0016	0.1056	0.1336	0.0243	0.0048	0.1082	0.0153	0.0063	0.005	0.0018	0.001	0.0341	0.0306	0.0393	0.0758	0.0185	0.1032	0.0026
17	rs11077915	75544383	0.95	0.352537935866182	0.99	0.0817332193164052	0.76874193904617	0.231926527841757	0.0173	0.02	0.0192	0.0032	0.1424	0.0062	0.0058	0.0686	0.0014	0.1054	0.1335	0.0245	0.0049	0.1078	0.0153	0.0063	0.005	0.0019	9e-04	0.0346	0.0306	0.0395	0.0756	0.0183	0.1039	0.0025
17	rs12937112	75544859	0.95	0.352537935866182	0.99	0.0817332193164052	0.762225677945864	0.258052722464064	0.0173	0.0199	0.0192	0.0032	0.1425	0.0063	0.0056	0.0688	0.0014	0.1054	0.1334	0.0249	0.0049	0.1077	0.0152	0.0063	0.005	0.0019	9e-04	0.0347	0.0309	0.0394	0.0757	0.0182	0.1033	0.0025
17	rs4467143	75545112	0.95	0.352537935866182	0.99	0.0817332193164052	0.755962388098175	0.249919729101347	0.0174	0.0199	0.0192	0.0032	0.1424	0.0067	0.0054	0.0689	0.0014	0.1055	0.1331	0.025	0.0049	0.108	0.0152	0.0062	0.005	0.0019	9e-04	0.0348	0.0312	0.0391	0.0758	0.0182	0.1031	0.0025
17	rs34526887	75545730	0.95	0.352537935866182	0.99	0.0817332193164052	0.718413135742079	0.266496312868419	0.0175	0.0199	0.0191	0.0033	0.1421	0.0068	0.0055	0.0688	0.0013	0.1055	0.1329	0.0251	0.0048	0.1081	0.0152	0.0062	0.005	0.0019	9e-04	0.0348	0.0312	0.0389	0.076	0.0182	0.1032	0.0026
17	rs117422602	75546801	0.95	0.352537935866182	0.98	0.0961760782036991	0.678295203440074	0.268562937978987	0.0175	0.0199	0.0191	0.0034	0.1418	0.0069	0.0056	0.0687	0.0013	0.1054	0.1326	0.0251	0.0047	0.1082	0.0153	0.0063	0.005	0.0019	9e-04	0.0348	0.0312	0.0388	0.076	0.0182	0.1033	0.0026
17	rs12601766	75551060	0.95	0.352537935866182	0.98	0.0961760782036991	0.614050980627886	0.254767063541176	0.0177	0.0198	0.019	0.0036	0.1414	0.0071	0.0058	0.0685	0.0013	0.1053	0.1325	0.0252	0.0046	0.1084	0.0154	0.0064	0.0051	0.0019	9e-04	0.0349	0.0311	0.0384	0.0762	0.0182	0.1034	0.0026
17	rs34412904	75551516	0.95	0.352537935866182	0.98	0.0961760782036991	0.565389872343421	0.25578533317104	0.0177	0.0198	0.019	0.0037	0.1414	0.0071	0.0058	0.0683	0.0013	0.1054	0.1325	0.0252	0.0044	0.1084	0.0154	0.0064	0.0051	0.002	9e-04	0.035	0.0312	0.0384	0.0762	0.0183	0.1034	0.0026
17	rs11650295	75554967	0.94	0.389848785336034	0.98	0.0961760782036991	0.547082499456131	0.264549066928429	0.0176	0.0197	0.019	0.0039	0.141	0.0073	0.0059	0.0685	0.0013	0.1053	0.1319	0.0254	0.0043	0.1084	0.0155	0.0065	0.0051	0.002	9e-04	0.0353	0.0313	0.0382	0.0763	0.0183	0.1032	0.0026
17	rs8082294	75555847	0.94	0.389848785336034	0.98	0.0961760782036991	0.551897117313107	0.271672146516398	0.0177	0.0197	0.019	0.0039	0.1409	0.0074	0.0059	0.0686	0.0013	0.1054	0.1318	0.0254	0.0043	0.1084	0.0154	0.0065	0.0051	0.002	9e-04	0.0353	0.0314	0.0382	0.0764	0.0183	0.1031	0.0026
17	rs2410427	75560570	0.94	0.389848785336034	0.98	0.0961760782036991	0.527635142911608	0.277226858718505	0.0177	0.0197	0.0191	0.004	0.1407	0.0075	0.006	0.0685	0.0013	0.1055	0.1315	0.0253	0.0044	0.1087	0.0155	0.0064	0.0051	0.0019	9e-04	0.0357	0.0309	0.0381	0.0766	0.0182	0.103	0.0026
17	rs8077620	75563923	0.94	0.389848785336034	0.98	0.0961760782036991	0.525825026012114	0.295396910593623	0.0177	0.0197	0.0191	0.004	0.1409	0.0074	0.0059	0.0684	0.0013	0.1055	0.1313	0.0252	0.0045	0.1088	0.0155	0.0064	0.005	0.002	9e-04	0.0359	0.0308	0.038	0.0769	0.0181	0.1029	0.0026
17	rs8074253	75566022	0.94	0.389848785336034	0.98	0.0961760782036991	0.498651751225488	0.293150806912992	0.0178	0.0196	0.019	0.004	0.1409	0.0075	0.0058	0.0684	0.0013	0.1056	0.1312	0.0252	0.0045	0.1089	0.0155	0.0063	0.005	0.002	9e-04	0.036	0.0308	0.038	0.0769	0.0181	0.1029	0.0026
17	rs80341854	75567120	0.94	0.389848785336034	0.98	0.0961760782036991	0.498777711196048	0.299547986491734	0.0178	0.0196	0.019	0.004	0.141	0.0074	0.0058	0.0684	0.0013	0.1056	0.1312	0.0251	0.0045	0.109	0.0155	0.0063	0.005	0.002	9e-04	0.0361	0.0308	0.038	0.0769	0.0181	0.1029	0.0025
17	rs8076407	75569861	0.94	0.389848785336034	0.98	0.0961760782036991	0.486319803851831	0.303716441528849	0.0178	0.0196	0.019	0.0039	0.1411	0.0075	0.0057	0.0684	0.0013	0.1057	0.131	0.0251	0.0045	0.1091	0.0156	0.0063	0.0049	0.002	0.001	0.0361	0.0308	0.0379	0.0769	0.0181	0.1028	0.0025
17	rs9909166	75571822	0.94	0.389848785336034	0.98	0.0961760782036991	0.482221636736226	0.315358472342807	0.0178	0.0196	0.019	0.004	0.1409	0.0076	0.0057	0.0685	0.0013	0.1058	0.1306	0.0251	0.0045	0.1093	0.0156	0.0064	0.0048	0.002	0.001	0.0362	0.0307	0.0378	0.0769	0.0183	0.1026	0.0025
17	rs16970304	75572789	0.94	0.389848785336034	0.98	0.0961760782036991	0.45732201226692	0.312345494932485	0.0179	0.0196	0.019	0.004	0.1409	0.0076	0.0057	0.0685	0.0013	0.1058	0.1306	0.0251	0.0045	0.1094	0.0156	0.0064	0.0049	0.002	0.001	0.0362	0.0306	0.0378	0.0768	0.0183	0.1025	0.0025
17	rs12943089	75572929	0.94	0.389848785336034	0.98	0.0961760782036991	0.458893401869676	0.311623659583544	0.0179	0.0196	0.019	0.004	0.1409	0.0076	0.0057	0.0685	0.0013	0.1058	0.1306	0.0251	0.0045	0.1094	0.0156	0.0065	0.0049	0.002	0.0011	0.0362	0.0306	0.0378	0.0768	0.0183	0.1025	0.0025
17	rs7222733	75573021	0.94	0.389848785336034	0.98	0.0961760782036991	0.459074885759247	0.314152251697365	0.0179	0.0196	0.0191	0.004	0.1409	0.0076	0.0057	0.0685	0.0013	0.1058	0.1306	0.0251	0.0045	0.1094	0.0156	0.0065	0.0049	0.002	0.0011	0.0362	0.0306	0.0378	0.0768	0.0183	0.1025	0.0025
17	rs2411130	75577303	0.94	0.389848785336034	0.98	0.0961760782036991	0.451482822382486	0.383072416048527	0.0179	0.0194	0.0191	0.0041	0.1409	0.0077	0.0058	0.0685	0.0013	0.1057	0.1303	0.025	0.0045	0.1094	0.0156	0.0066	0.0049	0.002	0.0011	0.0364	0.0306	0.0376	0.0766	0.0183	0.1023	0.0026
17	rs80158795	75577914	0.94	0.389848785336034	0.98	0.0961760782036991	0.442941737875009	0.377213784879431	0.0179	0.0194	0.0191	0.0041	0.1409	0.0078	0.0058	0.0686	0.0013	0.1056	0.1301	0.025	0.0046	0.1094	0.0156	0.0066	0.005	0.0021	0.0011	0.0364	0.0307	0.0375	0.0765	0.0183	0.1022	0.0026
17	rs2411132	75579207	0.94	0.389848785336034	0.99	0.0817332193164052	0.44902577962208	0.443789574994847	0.018	0.0193	0.0192	0.0043	0.1407	0.0079	0.0059	0.0686	0.0013	0.1053	0.1298	0.0249	0.0046	0.1094	0.0157	0.0067	0.0051	0.0021	0.0012	0.0366	0.0306	0.0375	0.0764	0.0184	0.102	0.0027
17	rs11870700	75580396	0.94	0.389848785336034	0.99	0.0817332193164052	0.461012897290208	0.484925220156508	0.018	0.0192	0.0192	0.0043	0.1408	0.008	0.0061	0.0687	0.0014	0.1049	0.1295	0.0249	0.0046	0.1091	0.0157	0.0066	0.005	0.0022	0.0013	0.0368	0.0306	0.0374	0.0763	0.0186	0.1019	0.0027
17	rs9895691	75588809	0.94	0.389848785336034	0.99	0.0817332193164052	0.459377436907234	0.571594166738508	0.018	0.0192	0.0193	0.0044	0.1409	0.0081	0.0061	0.0689	0.0015	0.1042	0.1294	0.025	0.0047	0.1092	0.0157	0.0066	0.0052	0.0022	0.0014	0.0369	0.0307	0.0373	0.0762	0.0186	0.1015	0.0028
17	rs7209031	75591393	0.94	0.389848785336034	0.99	0.0817332193164052	0.437075750124292	0.566781976218896	0.0181	0.0192	0.0193	0.0045	0.1408	0.0082	0.0061	0.0689	0.0015	0.1039	0.1292	0.025	0.0048	0.1092	0.0157	0.0067	0.0053	0.0023	0.0014	0.037	0.0307	0.0373	0.0762	0.0186	0.1012	0.0028
17	rs4789469	75591988	0.94	0.389848785336034	0.99	0.0817332193164052	0.405762504789155	0.539237046603799	0.0181	0.0192	0.0192	0.0045	0.1408	0.0082	0.0062	0.0689	0.0016	0.1039	0.1293	0.025	0.0048	0.1094	0.0156	0.0067	0.0054	0.0023	0.0015	0.0369	0.0306	0.0372	0.0762	0.0186	0.1012	0.0028
17	rs62077449	75593598	0.94	0.389848785336034	0.99	0.0817332193164052	0.421564310477736	0.632264692220936	0.0181	0.0192	0.0192	0.0046	0.1407	0.0082	0.0062	0.0689	0.0016	0.1039	0.1291	0.025	0.0048	0.1093	0.0155	0.0068	0.0055	0.0024	0.0015	0.0369	0.0308	0.0371	0.0762	0.0186	0.101	0.0029
17	rs4470211	75595752	0.94	0.389848785336034	0.99	0.0817332193164052	0.422551032485531	0.722479047475797	0.0182	0.0193	0.0194	0.0047	0.14	0.0084	0.0063	0.0687	0.0018	0.1033	0.1282	0.0251	0.005	0.1091	0.0156	0.007	0.0057	0.0025	0.0016	0.037	0.0316	0.037	0.0761	0.0185	0.1006	0.003
17	rs62080164	75596858	0.93	0.429746626914861	0.99	0.0817332193164052	0.442406872483169	0.832660027483691	0.0183	0.0191	0.0195	0.0049	0.1393	0.0084	0.0065	0.0687	0.0021	0.1023	0.1278	0.0251	0.0052	0.1093	0.0159	0.0071	0.006	0.0027	0.0017	0.0374	0.0319	0.0368	0.076	0.0184	0.1001	0.0032
17	rs8079645	75597859	0.93	0.429746626914861	0.99	0.0817332193164052	0.425051979379605	0.962476780861785	0.0184	0.0189	0.0198	0.0051	0.1387	0.0085	0.0067	0.0687	0.0023	0.1012	0.1271	0.0251	0.0053	0.1093	0.0161	0.0074	0.0063	0.0029	0.0019	0.0378	0.0321	0.0367	0.0759	0.0182	0.0997	0.0034
17	rs72888809	75598146	0.93	0.429746626914861	0.99	0.0817332193164052	0.474137178376334	0.98651884948532	0.0184	0.0189	0.0198	0.0051	0.1386	0.0085	0.0068	0.0687	0.0024	0.101	0.1269	0.0251	0.0054	0.1092	0.0162	0.0075	0.0064	0.003	0.0019	0.0378	0.0322	0.0367	0.0758	0.0181	0.0996	0.0034
17	rs74740825	75598919	0.93	0.429746626914861	0.99	0.0817332193164052	0.458953892599326	1.02786012711274	0.0185	0.0188	0.02	0.0053	0.1382	0.0086	0.007	0.0685	0.0026	0.1005	0.1262	0.0251	0.0056	0.1091	0.0164	0.0077	0.0067	0.0032	0.0021	0.038	0.0323	0.0368	0.0755	0.018	0.0993	0.0036
17	rs76943266	75599545	0.92	0.472297109457422	0.99	0.0817332193164052	0.452383385040706	1.06790015485568	0.0185	0.0186	0.0201	0.0054	0.1379	0.0086	0.0071	0.0684	0.0028	0.1001	0.1257	0.0251	0.0057	0.109	0.0167	0.0078	0.0069	0.0034	0.0022	0.0381	0.0323	0.0369	0.0752	0.0179	0.0991	0.0038
17	rs7214455	75599604	0.92	0.472297109457422	0.99	0.0817332193164052	0.43324535037857	1.04526136983963	0.0185	0.0186	0.0201	0.0054	0.1379	0.0086	0.0072	0.0683	0.0028	0.1001	0.1257	0.0251	0.0057	0.109	0.0167	0.0078	0.0069	0.0034	0.0022	0.0381	0.0323	0.0369	0.0752	0.018	0.0991	0.0038
17	rs74725260	75599972	0.92	0.472297109457422	0.99	0.0817332193164052	0.459559014390112	1.07065533294172	0.0185	0.0181	0.0204	0.0056	0.1377	0.0087	0.0074	0.0685	0.003	0.0995	0.1251	0.0252	0.006	0.1086	0.017	0.0082	0.0071	0.0036	0.0025	0.038	0.0322	0.0372	0.0749	0.018	0.0983	0.004
17	rs1574511	75600978	0.91	0.517562282080777	1	0.069019173236101	0.543796290468781	1.08217654634304	0.0183	0.018	0.0212	0.0063	0.1371	0.0092	0.008	0.0687	0.0036	0.0979	0.1233	0.0253	0.0065	0.1075	0.0178	0.009	0.0078	0.0043	0.0029	0.0377	0.0317	0.0377	0.0737	0.0183	0.0966	0.0045
17	rs8076319	75602327	0.89	0.616467558766813	1	0.069019173236101	0.783395018741793	1.21865623772481	0.018	0.0178	0.0219	0.007	0.1357	0.0097	0.0085	0.069	0.0041	0.0973	0.1216	0.0256	0.0069	0.1066	0.0182	0.01	0.0084	0.0048	0.0032	0.0374	0.0309	0.0381	0.0731	0.0184	0.0957	0.005
17	rs77729444	75602807	0.89	0.616467558766813	1	0.069019173236101	0.789989235548304	1.23044947298816	0.018	0.0178	0.0219	0.007	0.1357	0.0098	0.0085	0.069	0.0041	0.0973	0.1216	0.0256	0.007	0.1066	0.0183	0.01	0.0084	0.0048	0.0033	0.0373	0.0308	0.0381	0.0731	0.0184	0.0957	0.005
17	rs111285690	75605504	0.89	0.616467558766813	0.99	0.0817332193164052	0.823713480548286	1.25860006196894	0.0181	0.0177	0.0219	0.007	0.1356	0.0098	0.0086	0.069	0.0041	0.0972	0.1214	0.0257	0.007	0.1066	0.0183	0.0101	0.0085	0.0049	0.0033	0.0372	0.0307	0.0381	0.0731	0.0184	0.0958	0.005
17	rs16970343	75607066	0.89	0.616467558766813	0.99	0.0817332193164052	0.829895781001476	1.23926580961685	0.0181	0.0177	0.0219	0.007	0.1356	0.0098	0.0086	0.069	0.0041	0.0972	0.1213	0.0258	0.0071	0.1066	0.0183	0.0101	0.0085	0.0049	0.0033	0.0372	0.0307	0.0381	0.073	0.0184	0.0958	0.005
17	rs2870769	75608770	0.89	0.616467558766813	0.99	0.0817332193164052	0.851047157582333	1.24526051998287	0.0181	0.0177	0.0219	0.0071	0.1357	0.0099	0.0086	0.069	0.0042	0.0972	0.1212	0.0258	0.0071	0.1066	0.0183	0.0102	0.0085	0.0049	0.0033	0.0372	0.0306	0.038	0.073	0.0184	0.0958	0.0051
17	rs749456	75609013	0.89	0.616467558766813	0.99	0.0817332193164052	0.854581027293297	1.24276211131586	0.0181	0.0178	0.0219	0.0071	0.1357	0.0099	0.0086	0.069	0.0042	0.0972	0.1212	0.0258	0.0071	0.1066	0.0183	0.0102	0.0085	0.0049	0.0033	0.0371	0.0306	0.038	0.073	0.0184	0.0958	0.0051
17	rs80333296	75609520	0.89	0.616467558766813	0.99	0.0817332193164052	0.917587455269253	1.25542968822785	0.0181	0.0179	0.0221	0.0071	0.1358	0.0099	0.0087	0.0691	0.0043	0.0969	0.1211	0.0258	0.0071	0.1066	0.0183	0.0102	0.0086	0.005	0.0034	0.0371	0.0304	0.038	0.0727	0.0183	0.0954	0.0052
17	rs12949359	75611616	0.89	0.616467558766813	0.99	0.0817332193164052	1.10475169106261	1.41012391558746	0.0182	0.0182	0.0223	0.0073	0.1368	0.01	0.0089	0.0694	0.0045	0.096	0.1202	0.0257	0.0074	0.1065	0.0183	0.0105	0.0088	0.0052	0.0036	0.0371	0.0297	0.0384	0.0719	0.0181	0.0947	0.0054
17	rs16970364	75611935	0.89	0.616467558766813	0.98	0.0961760782036991	1.12555626205648	1.43636278960796	0.0182	0.0183	0.0223	0.0073	0.1369	0.01	0.0089	0.0694	0.0045	0.0958	0.1202	0.0256	0.0074	0.1065	0.0183	0.0105	0.0088	0.0052	0.0036	0.0371	0.0296	0.0385	0.0719	0.0181	0.0948	0.0054
17	rs4427867	75613400	0.88	0.670214810425093	0.98	0.0961760782036991	1.22040450430812	1.48358240186856	0.0183	0.0183	0.0225	0.0073	0.1374	0.01	0.0088	0.0695	0.0045	0.0953	0.1203	0.0253	0.0074	0.1061	0.0184	0.0106	0.0089	0.0053	0.0037	0.0371	0.0294	0.0386	0.0718	0.0181	0.0949	0.0054
17	rs61543511	75613639	0.88	0.670214810425093	0.98	0.0961760782036991	1.21928986878805	1.52087777932451	0.0183	0.0183	0.0225	0.0073	0.1374	0.01	0.0088	0.0695	0.0045	0.0952	0.1203	0.0252	0.0074	0.1061	0.0183	0.0106	0.0089	0.0053	0.0038	0.0371	0.0294	0.0386	0.0718	0.0181	0.0949	0.0054
17	rs4789474	75613738	0.88	0.670214810425093	0.98	0.0961760782036991	1.22012580845592	1.53914867575307	0.0183	0.0183	0.0225	0.0073	0.1375	0.01	0.0088	0.0695	0.0045	0.0951	0.1202	0.0252	0.0075	0.1061	0.0183	0.0106	0.0089	0.0053	0.0038	0.0371	0.0294	0.0387	0.0718	0.0181	0.0948	0.0054
17	rs7215957	75614403	0.88	0.670214810425093	0.98	0.0961760782036991	1.27975611598431	1.52863010262455	0.0182	0.0187	0.0227	0.0073	0.1379	0.0101	0.0087	0.0694	0.0046	0.0941	0.1198	0.0254	0.0077	0.1062	0.0184	0.0105	0.0088	0.0054	0.0039	0.037	0.0289	0.0388	0.0721	0.0183	0.0945	0.0055
17	rs75872415	75614822	0.88	0.670214810425093	0.98	0.0961760782036991	1.18474904508722	1.4876999848155	0.0185	0.0185	0.0228	0.0072	0.1386	0.01	0.0086	0.0691	0.0046	0.0935	0.12	0.0259	0.0077	0.1064	0.0185	0.0104	0.0087	0.0054	0.004	0.0371	0.0286	0.0388	0.072	0.0183	0.0943	0.0054
17	rs79953638	75615033	0.88	0.670214810425093	0.98	0.0961760782036991	1.15887057608205	1.47432451619204	0.0186	0.0184	0.0234	0.0072	0.1392	0.0098	0.0085	0.0689	0.0046	0.093	0.1203	0.0262	0.0077	0.1064	0.0186	0.0103	0.0086	0.0054	0.004	0.0371	0.0285	0.0388	0.072	0.0183	0.0939	0.0054
17	rs11656494	75615295	0.88	0.670214810425093	0.98	0.0961760782036991	1.12231788185398	1.39737400245998	0.0187	0.0183	0.0235	0.0071	0.1398	0.0097	0.0084	0.0687	0.0046	0.0925	0.1204	0.0266	0.0078	0.1064	0.0187	0.0101	0.0086	0.0055	0.004	0.0371	0.0283	0.0388	0.072	0.0182	0.0939	0.0054
17	rs7215702	75615507	0.88	0.670214810425093	0.98	0.0961760782036991	1.11980169741585	1.37853926247362	0.0188	0.0182	0.0235	0.0071	0.1407	0.0096	0.0084	0.0686	0.0046	0.0921	0.1206	0.0268	0.0078	0.1064	0.0187	0.01	0.0085	0.0055	0.0041	0.037	0.0282	0.0387	0.0719	0.0182	0.0937	0.0054
17	rs11870263	75616931	0.88	0.670214810425093	0.98	0.0961760782036991	0.561519202374068	1.04122838180585	0.0198	0.017	0.0235	0.0066	0.1469	0.0088	0.0074	0.069	0.0044	0.0909	0.1218	0.0259	0.0076	0.1085	0.0199	0.0088	0.0073	0.0056	0.004	0.0366	0.0279	0.0378	0.0718	0.0182	0.0922	0.0049
17	rs74979248	75617054	0.88	0.670214810425093	0.98	0.0961760782036991	0.526859016545083	1.03075647709681	0.0199	0.0169	0.0235	0.0065	0.1474	0.0087	0.0074	0.069	0.0043	0.0909	0.122	0.0258	0.0076	0.1087	0.0201	0.0087	0.0072	0.0056	0.004	0.0365	0.028	0.0378	0.0717	0.0182	0.0921	0.0049
17	rs9907318	75621569	0.88	0.670214810425093	0.98	0.0961760782036991	0.417513439339187	0.884034092423508	0.0203	0.0164	0.0234	0.0064	0.1505	0.0085	0.007	0.0686	0.0042	0.0902	0.1227	0.0255	0.0073	0.1093	0.0209	0.0084	0.0069	0.0054	0.0039	0.036	0.0286	0.0374	0.0713	0.0183	0.0916	0.0046
17	rs62080175	75622973	0.88	0.670214810425093	0.97	0.112481740502774	0.427443432119959	0.844090095662569	0.0203	0.0165	0.0234	0.0064	0.1506	0.0085	0.007	0.0687	0.0042	0.0903	0.1226	0.0255	0.0072	0.1094	0.0209	0.0083	0.0068	0.0054	0.0039	0.036	0.0286	0.0374	0.0713	0.0183	0.0915	0.0046
17	rs7350912	75623026	0.88	0.670214810425093	0.97	0.112481740502774	0.430134451080492	0.843935419354372	0.0203	0.0165	0.0234	0.0064	0.1506	0.0085	0.007	0.0688	0.0042	0.0902	0.1226	0.0255	0.0072	0.1094	0.0209	0.0083	0.0068	0.0054	0.0039	0.036	0.0286	0.0374	0.0713	0.0184	0.0915	0.0046
17	rs74255268	75623453	0.88	0.670214810425093	0.97	0.112481740502774	0.413194863357778	0.844090095662569	0.0203	0.0165	0.0234	0.0064	0.1506	0.0085	0.007	0.0688	0.0042	0.0902	0.1226	0.0255	0.0072	0.1094	0.021	0.0083	0.0068	0.0054	0.0039	0.036	0.0286	0.0374	0.0713	0.0183	0.0915	0.0046
17	rs62079240	75626519	0.88	0.670214810425093	0.97	0.112481740502774	0.284048687035664	0.721132934644181	0.0202	0.0163	0.0236	0.0063	0.1518	0.0083	0.0069	0.0688	0.004	0.0898	0.1226	0.0256	0.007	0.1096	0.0211	0.0081	0.0067	0.0051	0.0038	0.0362	0.0286	0.0377	0.0713	0.0182	0.0916	0.0043
17	rs2411136	75631850	0.88	0.670214810425093	0.96	0.130782650589638	0.205650195975533	0.670696999153414	0.0204	0.0162	0.024	0.006	0.1547	0.0079	0.0064	0.0688	0.0037	0.0891	0.1229	0.0255	0.0065	0.1097	0.0214	0.0074	0.0063	0.0046	0.0035	0.0364	0.0288	0.0384	0.0712	0.0179	0.0922	0.0039
17	rs77916990	75636860	0.88	0.670214810425093	0.96	0.130782650589638	0.230052694385425	0.584522135494611	0.0204	0.0163	0.0241	0.006	0.1549	0.0079	0.0064	0.0689	0.0037	0.0892	0.1229	0.0255	0.0064	0.1096	0.0215	0.0073	0.0062	0.0045	0.0035	0.0363	0.0288	0.0384	0.0712	0.0179	0.0922	0.0038
17	rs8077962	75637026	0.88	0.670214810425093	0.96	0.130782650589638	0.234077087418309	0.573578525406868	0.0204	0.0163	0.0241	0.006	0.1549	0.0079	0.0064	0.0689	0.0037	0.0892	0.1229	0.0256	0.0064	0.1096	0.0214	0.0074	0.0062	0.0045	0.0035	0.0363	0.0288	0.0384	0.0712	0.0179	0.0922	0.0038
17	rs55806153	75637908	0.88	0.670214810425093	0.96	0.130782650589638	0.21960624207251	0.562261924044369	0.0203	0.0163	0.0241	0.006	0.1549	0.0079	0.0064	0.0689	0.0037	0.0893	0.123	0.0256	0.0064	0.1097	0.0214	0.0073	0.0062	0.0046	0.0035	0.0364	0.0288	0.0384	0.0711	0.0179	0.0921	0.0038
17	rs7219584	75641916	0.88	0.670214810425093	0.96	0.130782650589638	0.183933034810592	0.508042580981229	0.0189	0.0162	0.0238	0.0059	0.1555	0.0077	0.0063	0.0693	0.0036	0.0898	0.1227	0.0259	0.0061	0.1102	0.0217	0.0072	0.0061	0.0044	0.0034	0.0364	0.0292	0.0385	0.0715	0.018	0.0918	0.0037
17	rs66801658	75643736	0.88	0.670214810425093	0.96	0.130782650589638	0.199215376444501	0.469758737588602	0.0186	0.0162	0.0238	0.0059	0.1554	0.0077	0.0062	0.0695	0.0036	0.0901	0.1226	0.026	0.0061	0.1103	0.0218	0.0072	0.0061	0.0044	0.0034	0.0365	0.0293	0.0385	0.0716	0.0181	0.0917	0.0036
17	rs7218239	75649600	0.88	0.670214810425093	0.96	0.130782650589638	0.207197492698433	0.434912293615256	0.018	0.0162	0.0238	0.0059	0.1552	0.0077	0.0062	0.0696	0.0036	0.0905	0.1227	0.026	0.006	0.1104	0.0219	0.0072	0.0061	0.0042	0.0034	0.0365	0.0294	0.0386	0.0716	0.0181	0.0918	0.0036
17	rs28654191	75651611	0.88	0.670214810425093	0.96	0.130782650589638	0.182635490975948	0.43187594389242	0.018	0.0162	0.0238	0.0059	0.1552	0.0077	0.0062	0.0695	0.0036	0.0904	0.1228	0.026	0.0059	0.1105	0.0219	0.0071	0.0061	0.0042	0.0034	0.0365	0.0294	0.0386	0.0715	0.0181	0.0918	0.0036
17	rs78563110	75652601	0.88	0.670214810425093	0.96	0.130782650589638	0.176299583474479	0.433591441658825	0.018	0.0163	0.0238	0.0059	0.1552	0.0077	0.0062	0.0695	0.0036	0.0905	0.1228	0.026	0.0059	0.1105	0.0219	0.0071	0.0061	0.0042	0.0034	0.0365	0.0294	0.0386	0.0716	0.0181	0.0918	0.0036
17	rs16970426	75658072	0.89	0.616467558766813	0.96	0.130782650589638	0.137210299781596	0.404161956150176	0.0179	0.0163	0.0237	0.0059	0.1554	0.0076	0.0061	0.0693	0.0035	0.0906	0.123	0.0259	0.0058	0.1106	0.0221	0.007	0.0061	0.0041	0.0033	0.0364	0.0294	0.0388	0.0716	0.0181	0.0919	0.0035
17	rs4789484	75661063	0.9	0.565600701999265	0.96	0.130782650589638	0.0443675747175744	0.29421410445727	0.0181	0.0166	0.0226	0.0058	0.1585	0.0071	0.0057	0.068	0.0031	0.0929	0.1232	0.0254	0.0052	0.111	0.0224	0.0064	0.0058	0.0038	0.0028	0.0361	0.0302	0.0388	0.0718	0.0176	0.0922	0.003
17	rs59924534	75663401	0.91	0.517562282080777	0.96	0.130782650589638	0.0212383219209697	0.31825897866741	0.0186	0.0166	0.0214	0.0053	0.1623	0.0063	0.0046	0.0672	0.0023	0.0966	0.1252	0.0244	0.004	0.1131	0.023	0.0056	0.0055	0.0028	0.002	0.0349	0.032	0.0389	0.0718	0.0168	0.0911	0.002
17	rs60209456	75663501	0.91	0.517562282080777	0.95	0.15120882267165	0.021765935581808	0.285037823137226	0.0186	0.0166	0.0214	0.0053	0.1623	0.0063	0.0046	0.0672	0.0022	0.0966	0.1252	0.0244	0.004	0.1131	0.023	0.0055	0.0055	0.0028	0.002	0.0349	0.0321	0.0389	0.0718	0.0168	0.0911	0.002
17	rs117311762	75663538	0.91	0.517562282080777	0.95	0.15120882267165	0.0217567594704145	0.290909901413091	0.0186	0.0166	0.0214	0.0053	0.1623	0.0063	0.0046	0.0672	0.0022	0.0966	0.1252	0.0244	0.004	0.1131	0.023	0.0055	0.0055	0.0028	0.002	0.0349	0.0321	0.0389	0.0718	0.0168	0.0911	0.002
17	rs8075359	75664241	0.91	0.517562282080777	0.95	0.15120882267165	0.0219131333688945	0.279318783831548	0.0186	0.0166	0.0214	0.0053	0.1625	0.0063	0.0046	0.0671	0.0022	0.0966	0.1253	0.0244	0.004	0.1132	0.023	0.0055	0.0055	0.0028	0.002	0.0349	0.0321	0.0389	0.0718	0.0168	0.091	0.002
17	Affx-14352317	75665055	0.91	0.517562282080777	0.95	0.15120882267165	0.0228019386032808	0.262834610220234	0.0186	0.0166	0.0214	0.0053	0.1626	0.0063	0.0046	0.0672	0.0022	0.0965	0.1253	0.0244	0.004	0.1132	0.023	0.0055	0.0055	0.0028	0.0019	0.0349	0.0321	0.0389	0.0718	0.0168	0.091	0.002
17	rs9901246	75668252	0.92	0.472297109457422	0.95	0.15120882267165	0.0223590331413758	0.249582643096599	0.0186	0.0166	0.0214	0.0053	0.1628	0.0062	0.0045	0.0671	0.0022	0.0966	0.1253	0.0245	0.0039	0.1131	0.0231	0.0055	0.0055	0.0027	0.0019	0.0348	0.0321	0.0389	0.0718	0.0168	0.091	0.002
17	rs76534341	75678549	0.93	0.429746626914861	0.95	0.15120882267165	0.0236578589359222	0.160106858438354	0.0186	0.0173	0.0212	0.0056	0.1652	0.0062	0.0048	0.0661	0.0014	0.0983	0.1261	0.0251	0.0031	0.1135	0.0236	0.0058	0.0055	0.002	0.0013	0.0336	0.033	0.0375	0.0716	0.0159	0.0905	0.0015
17	rs117871282	75679645	0.93	0.429746626914861	0.95	0.15120882267165	0.0237261418640771	0.159913326398094	0.0186	0.0173	0.0212	0.0056	0.1652	0.0062	0.0048	0.0661	0.0014	0.0983	0.1261	0.0251	0.0031	0.1135	0.0236	0.0059	0.0055	0.002	0.0013	0.0336	0.033	0.0375	0.0716	0.0159	0.0905	0.0015
17	rs11077926	75682894	0.93	0.429746626914861	0.95	0.15120882267165	0.0244367031080496	0.150627545670287	0.0186	0.0173	0.0212	0.0056	0.1653	0.0063	0.0049	0.0661	0.0014	0.0983	0.1261	0.0251	0.0031	0.1135	0.0236	0.0059	0.0055	0.002	0.0013	0.0336	0.0331	0.0375	0.0716	0.0159	0.0905	0.0015
17	rs58020144	75683458	0.93	0.429746626914861	0.95	0.15120882267165	0.024317231963293	0.142934327898062	0.0186	0.0173	0.0212	0.0056	0.1653	0.0062	0.0049	0.0661	0.0014	0.0983	0.1261	0.0251	0.0031	0.1135	0.0236	0.0059	0.0055	0.002	0.0013	0.0336	0.0331	0.0374	0.0716	0.0159	0.0905	0.0015
17	rs74716263	75684184	0.93	0.429746626914861	0.95	0.15120882267165	0.0242477338641412	0.141172662653769	0.0187	0.0173	0.0212	0.0056	0.1651	0.0062	0.0049	0.0661	0.0014	0.0983	0.1261	0.025	0.0031	0.1139	0.0236	0.0059	0.0055	0.002	0.0013	0.0336	0.0331	0.0374	0.0716	0.0159	0.0905	0.0015
17	rs78073134	75684348	0.93	0.429746626914861	0.95	0.15120882267165	0.0242279034122083	0.141265183652703	0.0187	0.0174	0.0212	0.0056	0.165	0.0062	0.0049	0.0661	0.0014	0.0983	0.1261	0.0249	0.0031	0.114	0.0237	0.0059	0.0055	0.002	0.0013	0.0336	0.0331	0.0373	0.0716	0.0159	0.0905	0.0015
17	rs72904540	75686358	0.93	0.429746626914861	0.95	0.15120882267165	0.0244766199931531	0.138040127935072	0.0187	0.0174	0.0212	0.0056	0.1651	0.0062	0.0049	0.0661	0.0014	0.0984	0.1261	0.0249	0.0031	0.1139	0.0237	0.0059	0.0055	0.002	0.0013	0.0335	0.0331	0.0373	0.0716	0.0158	0.0905	0.0015
17	rs7211287	75690320	0.93	0.429746626914861	0.95	0.15120882267165	0.0271724769542148	0.124885432141754	0.0189	0.0175	0.0213	0.0055	0.1651	0.0062	0.0049	0.0658	0.0014	0.0984	0.1261	0.0249	0.0031	0.1144	0.024	0.0061	0.0054	0.002	0.0012	0.0334	0.0332	0.037	0.0715	0.0159	0.0902	0.0015
17	rs72891143	75690519	0.93	0.429746626914861	0.95	0.15120882267165	0.0278124180213517	0.127103214246606	0.0189	0.0175	0.0213	0.0055	0.1651	0.0062	0.0049	0.0658	0.0014	0.0984	0.1261	0.0248	0.0032	0.1145	0.024	0.0061	0.0054	0.002	0.0012	0.0334	0.0333	0.037	0.0715	0.0159	0.0902	0.0015
17	rs28395205	75691024	0.93	0.429746626914861	0.94	0.173887076546345	0.0303975091902648	0.118320283111515	0.019	0.0175	0.0212	0.0056	0.165	0.0061	0.0049	0.0657	0.0013	0.0984	0.1262	0.0249	0.0032	0.1145	0.0241	0.0061	0.0053	0.002	0.0013	0.0333	0.0334	0.037	0.0711	0.0159	0.0903	0.0015
17	rs76904441	75692094	0.93	0.429746626914861	0.94	0.173887076546345	0.0289438278498919	0.124797024159233	0.019	0.0175	0.0212	0.0056	0.165	0.0061	0.0049	0.0657	0.0013	0.0985	0.1262	0.0249	0.0032	0.1145	0.0241	0.0061	0.0053	0.0019	0.0013	0.0333	0.0334	0.037	0.0711	0.0159	0.0902	0.0015
17	rs16970454	75692904	0.93	0.429746626914861	0.94	0.173887076546345	0.0279877863568595	0.131401906408815	0.019	0.0175	0.0212	0.0056	0.165	0.0061	0.0049	0.0657	0.0014	0.0985	0.1263	0.0248	0.0032	0.1144	0.0241	0.0061	0.0054	0.0019	0.0013	0.0333	0.0334	0.037	0.0712	0.0159	0.0901	0.0015
17	rs9906724	75693663	0.93	0.429746626914861	0.94	0.173887076546345	0.0276160611037554	0.133389780436249	0.019	0.0175	0.0212	0.0056	0.165	0.0061	0.0049	0.0657	0.0014	0.0985	0.1263	0.0248	0.0032	0.1144	0.0241	0.0061	0.0054	0.0019	0.0013	0.0333	0.0334	0.037	0.0712	0.0159	0.0901	0.0015
17	rs9902073	75696443	0.93	0.429746626914861	0.94	0.173887076546345	0.0275073997031151	0.130501977774154	0.019	0.0175	0.0212	0.0056	0.1649	0.0061	0.005	0.0656	0.0014	0.0986	0.1263	0.0248	0.0033	0.1144	0.0241	0.0062	0.0054	0.0019	0.0012	0.0333	0.0334	0.037	0.0712	0.0159	0.09	0.0015
17	rs9906155	75701697	0.93	0.429746626914861	0.94	0.173887076546345	0.0277577754903361	0.120057941307694	0.0191	0.0175	0.0211	0.0056	0.1649	0.0062	0.005	0.0655	0.0014	0.0987	0.1264	0.0247	0.0033	0.1143	0.024	0.0063	0.0054	0.0019	0.0013	0.0333	0.0334	0.037	0.0712	0.0159	0.0897	0.0015
17	rs17548180	75705431	0.94	0.389848785336034	0.94	0.173887076546345	0.0289550784809716	0.0999341173109123	0.0192	0.0176	0.0211	0.0056	0.1648	0.0061	0.0051	0.0654	0.0014	0.0991	0.1268	0.0246	0.0034	0.1143	0.024	0.0063	0.0055	0.002	0.0013	0.0333	0.0335	0.0369	0.0714	0.0157	0.0893	0.0016
17	rs113066067	75705557	0.94	0.389848785336034	0.94	0.173887076546345	0.0290564732279137	0.100910383449072	0.0192	0.0176	0.0211	0.0056	0.1648	0.0061	0.0051	0.0654	0.0014	0.0991	0.1268	0.0246	0.0034	0.1143	0.024	0.0063	0.0055	0.002	0.0013	0.0333	0.0335	0.0369	0.0714	0.0157	0.0893	0.0016
17	rs75278304	75709664	0.94	0.389848785336034	0.94	0.173887076546345	0.0272155292740604	0.100665969971369	0.0192	0.0176	0.021	0.0056	0.1648	0.0061	0.0051	0.0653	0.0013	0.0991	0.1268	0.0246	0.0034	0.1143	0.024	0.0062	0.0055	0.002	0.0013	0.0333	0.0335	0.0369	0.0713	0.0157	0.0892	0.0016
17	rs9889699	75719065	0.94	0.389848785336034	0.94	0.173887076546345	0.0268404596156953	0.0974293009109307	0.0192	0.0176	0.021	0.0056	0.1647	0.0061	0.0051	0.0653	0.0013	0.0992	0.1269	0.0245	0.0034	0.1144	0.0241	0.0062	0.0055	0.002	0.0013	0.0332	0.0335	0.0369	0.0712	0.0158	0.089	0.0015
17	rs12601357	75730125	0.94	0.389848785336034	0.94	0.173887076546345	0.0269044948641841	0.0805359924956951	0.0194	0.0177	0.0206	0.0056	0.1648	0.0062	0.0052	0.0653	0.0013	0.0996	0.1267	0.0245	0.0036	0.1148	0.0244	0.0061	0.0056	0.0022	0.0013	0.0328	0.0335	0.0368	0.0709	0.0159	0.0885	0.0016
17	rs59561463	75731072	0.94	0.389848785336034	0.94	0.173887076546345	0.027323371879278	0.0786080873123045	0.0194	0.0177	0.0206	0.0056	0.1648	0.0062	0.0052	0.0653	0.0013	0.0996	0.1267	0.0245	0.0036	0.1148	0.0244	0.0061	0.0056	0.0022	0.0013	0.0328	0.0335	0.0368	0.0709	0.0159	0.0885	0.0016
17	rs11077928	75734233	0.94	0.389848785336034	0.94	0.173887076546345	0.027583430780478	0.077211288840029	0.0194	0.0177	0.0206	0.0056	0.1648	0.0062	0.0052	0.0652	0.0013	0.0997	0.1267	0.0245	0.0036	0.1149	0.0244	0.0061	0.0057	0.0022	0.0013	0.0328	0.0334	0.0368	0.0708	0.0159	0.0884	0.0016
17	rs2053235	75736155	0.94	0.389848785336034	0.95	0.15120882267165	0.0283187105965805	0.0771380565678029	0.0194	0.0177	0.0206	0.0056	0.1648	0.0062	0.0052	0.0652	0.0013	0.0997	0.1267	0.0245	0.0036	0.115	0.0245	0.0061	0.0057	0.0022	0.0012	0.0327	0.0334	0.0368	0.0709	0.0159	0.0883	0.0016
17	rs78463555	75736938	0.94	0.389848785336034	0.95	0.15120882267165	0.0269044948641841	0.0807596632599338	0.0194	0.0177	0.0206	0.0056	0.1648	0.0062	0.0052	0.0652	0.0013	0.0997	0.1267	0.0244	0.0036	0.1149	0.0245	0.0061	0.0057	0.0022	0.0012	0.0327	0.0334	0.0367	0.0709	0.016	0.0883	0.0016
17	rs79752864	75745406	0.95	0.352537935866182	0.94	0.173887076546345	0.0408362574305024	0.0604061116483617	0.0199	0.0177	0.0212	0.0056	0.1645	0.0059	0.0052	0.0645	0.0012	0.0996	0.1285	0.024	0.0037	0.1148	0.0253	0.006	0.0058	0.0024	0.0013	0.0325	0.0332	0.0365	0.0705	0.0157	0.0877	0.0016
17	rs77090814	75746502	0.95	0.352537935866182	0.95	0.15120882267165	0.0639613812037192	0.0620018437431966	0.0203	0.0177	0.0215	0.0055	0.1647	0.0056	0.0052	0.0642	0.0011	0.0995	0.1291	0.0235	0.0037	0.1149	0.0258	0.0059	0.0058	0.0023	0.0013	0.0324	0.0331	0.0363	0.0704	0.0155	0.0876	0.0017
17	rs934668	75750768	0.95	0.352537935866182	0.95	0.15120882267165	0.0890821191001917	0.0809835855775281	0.0207	0.0177	0.0217	0.0054	0.1649	0.0054	0.0052	0.0639	0.0011	0.0993	0.1297	0.0231	0.0037	0.115	0.0261	0.0059	0.0058	0.0023	0.0013	0.0323	0.0331	0.0362	0.0702	0.0153	0.0875	0.0018
17	rs72898481	75751850	0.95	0.352537935866182	0.95	0.15120882267165	0.0913027073915321	0.0868162252304122	0.0207	0.0177	0.0217	0.0054	0.1649	0.0054	0.0052	0.0639	0.0011	0.0993	0.1298	0.0231	0.0037	0.115	0.0261	0.0059	0.0058	0.0023	0.0013	0.0323	0.0331	0.0361	0.0702	0.0153	0.0875	0.0018
17	rs59879737	75752335	0.96	0.3177447436144	0.94	0.173887076546345	0.0938052082823134	0.0766992598697295	0.0207	0.0177	0.0217	0.0054	0.165	0.0054	0.0052	0.0638	0.0011	0.0994	0.1298	0.0231	0.0037	0.1151	0.0261	0.0059	0.0058	0.0023	0.0013	0.0323	0.0331	0.036	0.0702	0.0153	0.0875	0.0018
17	rs117250991	75752852	0.96	0.3177447436144	0.95	0.15120882267165	0.0931139928049207	0.0800894066322641	0.0207	0.0177	0.0217	0.0054	0.165	0.0054	0.0052	0.0638	0.0011	0.0993	0.1299	0.0231	0.0037	0.1151	0.0262	0.0059	0.0058	0.0023	0.0013	0.0323	0.0331	0.036	0.0702	0.0153	0.0875	0.0018
17	rs36028439	75759534	0.96	0.3177447436144	0.95	0.15120882267165	0.100017020754236	0.0789773617711192	0.0208	0.0176	0.0218	0.0054	0.1654	0.0054	0.0052	0.0634	0.0012	0.0993	0.1302	0.0229	0.0037	0.1151	0.0264	0.0059	0.0058	0.0022	0.0013	0.0323	0.0331	0.0359	0.0703	0.0152	0.0875	0.0018
17	rs73367242	75761990	0.96	0.3177447436144	0.95	0.15120882267165	0.101700202510599	0.0795696654888375	0.0208	0.0177	0.0218	0.0054	0.1654	0.0054	0.0052	0.0632	0.0012	0.0993	0.1302	0.0229	0.0037	0.1151	0.0264	0.0058	0.0058	0.0022	0.0012	0.0323	0.0332	0.0359	0.0704	0.0152	0.0874	0.0018
17	rs75293640	75766033	0.96	0.3177447436144	0.95	0.15120882267165	0.102482978127597	0.0800894066322641	0.0208	0.0176	0.0218	0.0053	0.1658	0.0054	0.0052	0.0631	0.0012	0.0993	0.1301	0.0228	0.0037	0.1151	0.0264	0.0057	0.0058	0.0022	0.0012	0.0323	0.0331	0.036	0.0704	0.0152	0.0874	0.0018
17	rs62077128	75766826	0.96	0.3177447436144	0.95	0.15120882267165	0.104059769363468	0.0952680550137495	0.0208	0.0176	0.0218	0.0053	0.166	0.0054	0.0052	0.063	0.0012	0.0993	0.1301	0.0227	0.0037	0.1151	0.0264	0.0057	0.0058	0.0022	0.0012	0.0322	0.033	0.036	0.0704	0.0153	0.0873	0.0018
17	rs12947580	75768225	0.96	0.3177447436144	0.95	0.15120882267165	0.105678227782107	0.0697490304013639	0.0209	0.0175	0.0219	0.0053	0.1664	0.0054	0.0052	0.0629	0.0012	0.0992	0.1301	0.0226	0.0037	0.115	0.0265	0.0057	0.0058	0.0021	0.0012	0.0322	0.033	0.0361	0.0705	0.0153	0.0871	0.0018
17	rs4636981	75769411	0.97	0.285396128624663	0.95	0.15120882267165	0.109915316593141	0.043078855317421	0.0211	0.0173	0.0218	0.0049	0.1676	0.0055	0.0051	0.063	0.0013	0.099	0.1307	0.0219	0.0037	0.1146	0.0262	0.0054	0.0056	0.0021	0.0012	0.0321	0.0332	0.0367	0.0707	0.0155	0.0867	0.0019
17	rs7222657	75773849	0.97	0.285396128624663	0.95	0.15120882267165	0.1818964116078	0.0592209333887592	0.0216	0.017	0.0215	0.0042	0.1699	0.0057	0.0049	0.0631	0.0013	0.0985	0.1321	0.0204	0.0039	0.114	0.0256	0.005	0.0052	0.0021	0.001	0.0318	0.0336	0.0377	0.0712	0.0158	0.0858	0.0019
17	rs7208508	75774775	0.97	0.285396128624663	0.95	0.15120882267165	0.197973326048128	0.0535093889511163	0.0217	0.017	0.0216	0.0041	0.1699	0.0057	0.0048	0.063	0.0013	0.0984	0.1324	0.0202	0.0039	0.114	0.0256	0.0049	0.0052	0.0022	0.001	0.0317	0.0337	0.0376	0.0713	0.016	0.0858	0.0019
17	rs62077131	75778883	0.97	0.285396128624663	0.96	0.130782650589638	0.218867498865914	0.0667559690699651	0.0217	0.0168	0.0216	0.0041	0.1705	0.0056	0.0048	0.063	0.0013	0.0982	0.1324	0.0199	0.0039	0.1141	0.0255	0.0048	0.0052	0.0022	9e-04	0.0317	0.0339	0.0376	0.0714	0.0161	0.0858	0.0019
17	rs6501991	75780480	0.97	0.285396128624663	0.96	0.130782650589638	0.22921038720417	0.0647003949659433	0.0217	0.0168	0.0216	0.0041	0.1707	0.0056	0.0048	0.063	0.0013	0.0981	0.1324	0.0198	0.0039	0.1141	0.0254	0.0047	0.0052	0.0023	9e-04	0.0317	0.0339	0.0377	0.0715	0.0161	0.0858	0.0019
17	rs34134367	75786796	0.97	0.285396128624663	0.97	0.112481740502774	0.257820984631275	0.0597464449684687	0.0217	0.0166	0.0216	0.004	0.1713	0.0056	0.0047	0.0629	0.0013	0.0981	0.1325	0.0194	0.0038	0.1141	0.0252	0.0046	0.0051	0.0022	9e-04	0.0318	0.0341	0.0378	0.0716	0.0161	0.0858	0.0019
17	rs4789489	75790004	0.97	0.285396128624663	0.97	0.112481740502774	0.26273886669751	0.053133340121498	0.0217	0.0166	0.0216	0.004	0.1711	0.0055	0.0048	0.0628	0.0013	0.098	0.1325	0.0193	0.0038	0.1141	0.0253	0.0045	0.0051	0.0022	0.001	0.0318	0.0338	0.0381	0.0717	0.0167	0.0859	0.0019
17	rs62077137	75791233	0.97	0.285396128624663	0.97	0.112481740502774	0.25795566242271	0.0533839117824045	0.0217	0.0166	0.0215	0.004	0.1712	0.0055	0.0047	0.0628	0.0013	0.098	0.1325	0.0192	0.0038	0.1142	0.0252	0.0045	0.0051	0.0022	0.001	0.0318	0.0338	0.0381	0.0717	0.0167	0.086	0.0019
17	rs1465791	75793040	0.97	0.285396128624663	0.96	0.130782650589638	0.248884961266586	0.0573325947688789	0.0217	0.0166	0.0214	0.0039	0.1712	0.0055	0.0047	0.0628	0.0013	0.098	0.1326	0.0192	0.0038	0.1142	0.0252	0.0045	0.0051	0.0022	0.001	0.0318	0.0338	0.0381	0.0717	0.0167	0.086	0.0019
17	rs62077141	75798962	0.97	0.285396128624663	0.96	0.130782650589638	0.248225005729673	0.05559810062116	0.0217	0.0168	0.021	0.0038	0.1716	0.0055	0.0046	0.063	0.0013	0.0983	0.1331	0.019	0.0038	0.1144	0.0248	0.0044	0.0051	0.0022	9e-04	0.0318	0.034	0.038	0.0717	0.0167	0.0858	0.0019
17	rs12938691	75802594	0.98	0.255415240389183	0.96	0.130782650589638	0.261968530506889	0.0733693493488562	0.0219	0.0173	0.0207	0.0034	0.1722	0.0053	0.0045	0.0629	0.0014	0.0988	0.1335	0.0185	0.0038	0.1146	0.0238	0.0042	0.0051	0.0021	9e-04	0.0321	0.035	0.037	0.0719	0.0167	0.0856	0.0018
17	rs8072341	75805650	0.98	0.255415240389183	0.96	0.130782650589638	0.276721452996652	0.0585015898902488	0.022	0.0174	0.0209	0.0033	0.1724	0.0053	0.0045	0.0627	0.0014	0.099	0.1337	0.0185	0.0037	0.1148	0.0235	0.0041	0.0051	0.002	9e-04	0.0322	0.0352	0.0365	0.0721	0.0165	0.0857	0.0018
17	rs12950722	75807097	0.98	0.255415240389183	0.96	0.130782650589638	0.27756165211006	0.0576563028099077	0.022	0.0174	0.0209	0.0033	0.1724	0.0053	0.0045	0.0627	0.0014	0.099	0.1337	0.0184	0.0037	0.1148	0.0235	0.0041	0.0051	0.002	9e-04	0.0322	0.0352	0.0366	0.0721	0.0165	0.0856	0.0018
17	rs75570704	75808038	0.98	0.255415240389183	0.96	0.130782650589638	0.274626954839915	0.0607370992376817	0.022	0.0174	0.0209	0.0033	0.1724	0.0053	0.0045	0.0627	0.0014	0.099	0.1337	0.0184	0.0037	0.1148	0.0236	0.0041	0.0051	0.002	9e-04	0.0322	0.0352	0.0366	0.0721	0.0165	0.0856	0.0018
17	rs76027845	75814703	0.98	0.255415240389183	0.96	0.130782650589638	0.283528653809304	0.0597464449684687	0.0221	0.0176	0.0209	0.0033	0.1723	0.0054	0.0044	0.0625	0.0014	0.0987	0.1337	0.0184	0.0038	0.1152	0.0235	0.0041	0.0052	0.0019	9e-04	0.0322	0.0353	0.0365	0.0723	0.0168	0.0852	0.0018
17	rs7405515	75815125	0.98	0.255415240389183	0.96	0.130782650589638	0.284095988109743	0.059944021356408	0.0221	0.0176	0.0209	0.0033	0.1723	0.0054	0.0044	0.0625	0.0014	0.0987	0.1337	0.0184	0.0038	0.1153	0.0235	0.0041	0.0052	0.0019	9e-04	0.0322	0.0353	0.0365	0.0723	0.0167	0.0852	0.0018
17	rs75686987	75815927	0.98	0.255415240389183	0.96	0.130782650589638	0.285232479935683	0.059944021356408	0.0221	0.0176	0.0209	0.0033	0.1723	0.0054	0.0044	0.0625	0.0014	0.0987	0.1336	0.0184	0.0038	0.1153	0.0235	0.0041	0.0052	0.0019	9e-04	0.0322	0.0353	0.0365	0.0723	0.0167	0.0852	0.0018
17	rs79980943	75818115	0.98	0.255415240389183	0.96	0.130782650589638	0.285279886505824	0.0611352977428614	0.0221	0.0176	0.0209	0.0033	0.1722	0.0054	0.0044	0.0625	0.0015	0.0986	0.1337	0.0183	0.0038	0.1153	0.0235	0.0041	0.0052	0.0019	0.001	0.0322	0.0353	0.0366	0.0723	0.0168	0.0852	0.0018
17	rs34440599	75827863	0.98	0.255415240389183	0.96	0.130782650589638	0.29765152422617	0.0613348109297567	0.0221	0.0177	0.021	0.0033	0.1721	0.0054	0.0044	0.0623	0.0015	0.0985	0.1336	0.0183	0.0038	0.1153	0.0234	0.0041	0.0052	0.0019	0.001	0.0322	0.0354	0.0366	0.0724	0.0168	0.0853	0.0018
17	rs3899059	75828113	0.98	0.255415240389183	0.95	0.15120882267165	0.290663984942176	0.0603400063791528	0.0221	0.0177	0.021	0.0033	0.1721	0.0054	0.0044	0.0623	0.0015	0.0985	0.1336	0.0183	0.0038	0.1153	0.0234	0.0041	0.0052	0.0019	0.001	0.0322	0.0354	0.0366	0.0723	0.0168	0.0853	0.0018
17	rs117915028	75831416	0.98	0.255415240389183	0.95	0.15120882267165	0.258719560459295	0.0588280991512616	0.0222	0.0179	0.0211	0.0033	0.1721	0.0055	0.0044	0.0622	0.0015	0.0983	0.1337	0.0183	0.0038	0.1153	0.0231	0.0042	0.0053	0.0019	0.001	0.0323	0.0353	0.0366	0.0723	0.0168	0.0851	0.0018
17	rs78157280	75834104	0.98	0.255415240389183	0.95	0.15120882267165	0.252420945756828	0.0570096677885933	0.0222	0.0179	0.0211	0.0033	0.1721	0.0056	0.0044	0.0622	0.0015	0.0982	0.1337	0.0182	0.0038	0.1153	0.023	0.0042	0.0054	0.0019	0.0011	0.0323	0.0353	0.0367	0.0723	0.0167	0.085	0.0018
17	rs9910282	75834770	0.98	0.255415240389183	0.95	0.15120882267165	0.253976525198809	0.0566875231518936	0.0222	0.0179	0.0211	0.0033	0.1721	0.0056	0.0044	0.0622	0.0015	0.0982	0.1337	0.0182	0.0038	0.1153	0.023	0.0042	0.0054	0.0019	0.0011	0.0323	0.0353	0.0367	0.0722	0.0167	0.085	0.0018
17	rs75432541	75843174	0.98	0.255415240389183	0.95	0.15120882267165	0.225566331565994	0.0506558270656353	0.0221	0.0181	0.0213	0.0035	0.1719	0.0057	0.0046	0.0618	0.0016	0.0978	0.1334	0.0182	0.0038	0.1157	0.0229	0.0046	0.0055	0.0021	0.0012	0.0322	0.0357	0.0365	0.0717	0.0168	0.0847	0.0018
17	rs11077938	75844316	0.98	0.255415240389183	0.95	0.15120882267165	0.22648474677383	0.0481700866478443	0.0221	0.0181	0.0214	0.0035	0.1719	0.0058	0.0046	0.0618	0.0016	0.0976	0.1334	0.0182	0.0038	0.1158	0.0229	0.0047	0.0055	0.0022	0.0013	0.0322	0.0359	0.0365	0.0714	0.0169	0.0846	0.0018
17	rs12602654	75844858	0.97	0.285396128624663	0.95	0.15120882267165	0.215601058652141	0.0468589406005095	0.0221	0.0182	0.0213	0.0037	0.1718	0.0059	0.0046	0.0617	0.0017	0.0974	0.1338	0.0182	0.0038	0.1157	0.0228	0.0048	0.0055	0.0022	0.0013	0.0321	0.0359	0.0363	0.0713	0.0169	0.0845	0.0017
17	rs68180658	75847256	0.97	0.285396128624663	0.94	0.173887076546345	0.142843966022561	0.0309644597108265	0.0221	0.0179	0.0211	0.004	0.174	0.0058	0.0047	0.0604	0.0018	0.0957	0.1337	0.0182	0.0038	0.1169	0.0223	0.0052	0.0056	0.0024	0.0016	0.0322	0.0356	0.0352	0.071	0.0169	0.0854	0.0017
17	rs62077159	75847558	0.97	0.285396128624663	0.94	0.173887076546345	0.149862778945057	0.0315563357147511	0.0221	0.0178	0.0212	0.004	0.1743	0.0058	0.0047	0.0604	0.0018	0.0955	0.1338	0.0182	0.0038	0.117	0.0223	0.0052	0.0056	0.0024	0.0017	0.0322	0.0355	0.0351	0.0709	0.0169	0.0856	0.0017
17	rs117156109	75856929	0.97	0.285396128624663	0.94	0.173887076546345	0.169950869349723	0.0307193793450921	0.0221	0.0178	0.0212	0.0041	0.1753	0.0058	0.0047	0.0597	0.0018	0.0943	0.1341	0.0181	0.0038	0.1179	0.0225	0.0053	0.0055	0.0024	0.0018	0.032	0.0356	0.0344	0.0709	0.0171	0.0854	0.0016
17	rs58928133	75860654	0.97	0.285396128624663	0.94	0.173887076546345	0.180864601380528	0.0355814236323044	0.0221	0.0178	0.0212	0.0041	0.1754	0.0058	0.0047	0.0597	0.0018	0.0943	0.1341	0.0181	0.0037	0.1179	0.0225	0.0054	0.0054	0.0024	0.0018	0.032	0.0356	0.0344	0.0709	0.0171	0.0854	0.0016
17	rs62078497	75864088	0.97	0.285396128624663	0.94	0.173887076546345	0.177498195826983	0.0315563357147511	0.022	0.0178	0.0212	0.0041	0.1755	0.0058	0.0047	0.0596	0.0018	0.0942	0.1341	0.0181	0.0037	0.118	0.0225	0.0054	0.0054	0.0024	0.0018	0.032	0.0356	0.0343	0.0709	0.0171	0.0854	0.0016
17	rs67987951	75864484	0.97	0.285396128624663	0.94	0.173887076546345	0.174889101414444	0.0324036979654317	0.022	0.0178	0.0212	0.0041	0.1754	0.0058	0.0047	0.0596	0.0018	0.0942	0.1341	0.0181	0.0037	0.1179	0.0225	0.0054	0.0054	0.0025	0.0018	0.032	0.0356	0.0343	0.0709	0.0171	0.0854	0.0017
17	rs62078504	75882283	0.97	0.285396128624663	0.94	0.173887076546345	0.162317278413023	0.0294116115371278	0.022	0.0179	0.0211	0.0042	0.1754	0.0058	0.0047	0.0588	0.0019	0.0942	0.1352	0.0183	0.0036	0.1181	0.0223	0.0054	0.0055	0.0025	0.0019	0.032	0.0355	0.0341	0.0711	0.0173	0.0851	0.0016
17	rs62078511	75883806	0.97	0.285396128624663	0.93	0.198940398764014	0.152713088216789	0.0257836955249316	0.022	0.0179	0.0214	0.0042	0.1753	0.0058	0.0048	0.0586	0.0018	0.0941	0.1357	0.0183	0.0036	0.1178	0.0224	0.0055	0.0055	0.0025	0.0019	0.032	0.0355	0.034	0.0709	0.0173	0.0851	0.0016
17	rs62078513	75885170	0.97	0.285396128624663	0.92	0.226487429171296	0.142236149132915	0.0204447408194145	0.0219	0.0179	0.0214	0.0042	0.1754	0.0058	0.0048	0.0585	0.0018	0.0941	0.1357	0.0183	0.0036	0.1178	0.0224	0.0055	0.0055	0.0025	0.0018	0.032	0.0355	0.034	0.0709	0.0172	0.0852	0.0016
17	rs79702843	75894686	0.97	0.285396128624663	0.92	0.226487429171296	0.123923871927619	0.0139183705268933	0.0219	0.018	0.0214	0.0043	0.1756	0.0057	0.0047	0.0584	0.0018	0.0936	0.1359	0.0185	0.0035	0.1181	0.0223	0.0056	0.0056	0.0025	0.0018	0.0319	0.0355	0.0339	0.0711	0.0173	0.0848	0.0016
17	rs9899517	75898670	0.97	0.285396128624663	0.92	0.226487429171296	0.112862246286019	0.0141529409142537	0.0218	0.018	0.0213	0.0043	0.1756	0.0057	0.0047	0.0584	0.0018	0.0932	0.1358	0.0188	0.0035	0.1184	0.0223	0.0057	0.0056	0.0026	0.0018	0.0318	0.0354	0.0339	0.0713	0.0174	0.0846	0.0016
17	rs62078521	75901561	0.97	0.285396128624663	0.92	0.226487429171296	0.118299631404734	0.0170459991428332	0.0218	0.018	0.0213	0.0043	0.1757	0.0056	0.0046	0.0584	0.0017	0.0931	0.1358	0.0191	0.0036	0.1185	0.0222	0.0057	0.0056	0.0025	0.0018	0.0317	0.0354	0.034	0.0713	0.0174	0.0845	0.0016
17	rs72892290	75905857	0.97	0.285396128624663	0.91	0.256642068151906	0.120397262839322	0.0192130934442675	0.022	0.018	0.0211	0.0043	0.1758	0.0056	0.0046	0.0584	0.0018	0.0928	0.1357	0.0191	0.0037	0.1185	0.0223	0.0058	0.0056	0.0027	0.0019	0.0317	0.0353	0.034	0.0713	0.0174	0.0841	0.0016
17	rs117381000	75910649	0.97	0.285396128624663	0.9	0.289513196358555	0.127841967457293	0.0215062936658683	0.0221	0.0181	0.021	0.0043	0.1759	0.0056	0.0046	0.0584	0.0018	0.0926	0.1356	0.0192	0.0039	0.1185	0.0223	0.0058	0.0056	0.0028	0.002	0.0316	0.0353	0.034	0.0712	0.0174	0.0838	0.0017
17	rs60734434	75914686	0.97	0.285396128624663	0.9	0.289513196358555	0.14464443097305	0.0285545245579515	0.0221	0.0181	0.0208	0.0043	0.176	0.0056	0.0046	0.0584	0.0019	0.0924	0.1356	0.0193	0.004	0.1185	0.0224	0.0058	0.0056	0.0029	0.0021	0.0316	0.0353	0.034	0.0712	0.0175	0.0836	0.0017
17	rs12951443	75921542	0.97	0.285396128624663	0.89	0.325204496311925	0.146003608330289	0.0342322255786851	0.0222	0.0181	0.0207	0.0043	0.1761	0.0055	0.0046	0.0584	0.0019	0.0921	0.1356	0.0195	0.004	0.1187	0.0224	0.0058	0.0056	0.0029	0.0021	0.0315	0.0352	0.034	0.0713	0.0176	0.0835	0.0017
17	rs4430812	75925820	0.97	0.285396128624663	0.89	0.325204496311925	0.155191140438552	0.0364235263634658	0.0223	0.0182	0.0204	0.0043	0.1763	0.0055	0.0046	0.0583	0.0019	0.0917	0.1353	0.0198	0.004	0.119	0.0224	0.0058	0.0055	0.003	0.0022	0.0314	0.0351	0.0341	0.0715	0.0177	0.0833	0.0017
17	rs78859263	75938697	0.97	0.285396128624663	0.88	0.363814363818289	0.16273214707294	0.0285072563271457	0.0222	0.0182	0.0198	0.0045	0.1765	0.0055	0.0047	0.0581	0.0019	0.0913	0.1353	0.0201	0.004	0.1193	0.0224	0.006	0.0057	0.003	0.0022	0.0311	0.035	0.0341	0.0715	0.0182	0.0828	0.0016
17	rs55942446	75940108	0.96	0.3177447436144	0.88	0.363814363818289	0.17506956559408	0.0298928809364368	0.0222	0.0182	0.0197	0.0045	0.1765	0.0055	0.0047	0.0581	0.0019	0.0912	0.1353	0.0202	0.004	0.1194	0.0224	0.0061	0.0057	0.003	0.0023	0.0311	0.035	0.0341	0.0715	0.0183	0.0828	0.0016
17	rs16970672	75944650	0.96	0.3177447436144	0.88	0.363814363818289	0.183598875613424	0.0339242677573713	0.0221	0.0182	0.0195	0.0045	0.1765	0.0055	0.0047	0.0581	0.0019	0.091	0.1355	0.0206	0.004	0.1194	0.0225	0.0061	0.0057	0.0031	0.0023	0.031	0.0349	0.034	0.0717	0.0185	0.0823	0.0016
17	rs115077299	75949842	0.96	0.3177447436144	0.87	0.405435896572436	0.180680705687525	0.034644820351873	0.0221	0.0182	0.0195	0.0045	0.1765	0.0055	0.0047	0.0581	0.0019	0.091	0.1355	0.0206	0.004	0.1194	0.0225	0.0061	0.0057	0.0031	0.0023	0.031	0.0349	0.034	0.0717	0.0185	0.0823	0.0016
17	rs79303880	75957817	0.96	0.3177447436144	0.87	0.405435896572436	0.18064393949915	0.0334138463367034	0.0221	0.0182	0.0195	0.0045	0.1764	0.0055	0.0047	0.0581	0.0019	0.091	0.1356	0.0207	0.004	0.1194	0.0225	0.0061	0.0057	0.0031	0.0023	0.0309	0.0349	0.034	0.0717	0.0185	0.0822	0.0016
17	rs55734638	75986921	0.96	0.3177447436144	0.87	0.405435896572436	0.185347784103331	0.0338218990839475	0.0221	0.0182	0.0194	0.0046	0.1762	0.0055	0.0047	0.0581	0.0019	0.0909	0.1357	0.0207	0.004	0.1194	0.0225	0.0062	0.0057	0.0031	0.0023	0.0309	0.0349	0.0341	0.0718	0.0186	0.0822	0.0016
17	rs62078549	75987791	0.96	0.3177447436144	0.87	0.405435896572436	0.184602402190149	0.033312189063451	0.0221	0.0182	0.0194	0.0046	0.1763	0.0055	0.0047	0.0581	0.0019	0.0909	0.1357	0.0208	0.004	0.1194	0.0224	0.0062	0.0057	0.0031	0.0023	0.0309	0.0349	0.0341	0.0718	0.0186	0.0821	0.0016
17	rs146437041	75987985	0.96	0.3177447436144	0.87	0.405435896572436	0.181416935973276	0.0316058930105514	0.0221	0.0182	0.0194	0.0045	0.1764	0.0055	0.0047	0.0581	0.0019	0.0909	0.1358	0.0208	0.004	0.1194	0.0224	0.0062	0.0056	0.0031	0.0023	0.0309	0.0349	0.034	0.0718	0.0186	0.0821	0.0016
17	rs17638994	75996240	0.96	0.3177447436144	0.87	0.405435896572436	0.183190933667249	0.0262816988485832	0.0221	0.0183	0.0194	0.0046	0.1763	0.0055	0.0047	0.0581	0.0019	0.0908	0.1359	0.0209	0.004	0.1194	0.0224	0.0062	0.0056	0.0031	0.0023	0.0309	0.0348	0.0341	0.0718	0.0187	0.0819	0.0016
17	rs17552162	76001777	0.96	0.3177447436144	0.87	0.405435896572436	0.181490653970805	0.0266467087961266	0.0221	0.0183	0.0194	0.0046	0.1763	0.0055	0.0048	0.0581	0.0019	0.0908	0.1359	0.0209	0.004	0.1194	0.0223	0.0062	0.0056	0.0031	0.0023	0.0309	0.0348	0.0341	0.0718	0.0187	0.0819	0.0016
17	rs72894037	76005463	0.96	0.3177447436144	0.87	0.405435896572436	0.178774587811928	0.0262362397624773	0.0221	0.0183	0.0194	0.0046	0.1763	0.0055	0.0048	0.0581	0.0019	0.0908	0.1359	0.0209	0.004	0.1194	0.0223	0.0062	0.0056	0.0032	0.0023	0.0309	0.0348	0.0341	0.0718	0.0187	0.0819	0.0016
17	rs16970755	76030028	0.96	0.3177447436144	0.87	0.405435896572436	0.176553441803443	0.0255588208873387	0.022	0.0184	0.0195	0.0046	0.1762	0.0055	0.0048	0.0581	0.0019	0.0909	0.136	0.0209	0.004	0.1194	0.0223	0.0062	0.0056	0.0032	0.0023	0.0308	0.0347	0.034	0.0718	0.0188	0.0817	0.0016
17	rs72894052	76040202	0.96	0.3177447436144	0.86	0.450156947394433	0.155730033624531	0.0237068472391065	0.022	0.0184	0.0195	0.0046	0.1761	0.0055	0.0048	0.0582	0.0019	0.0909	0.136	0.021	0.004	0.1196	0.0222	0.0062	0.0056	0.0032	0.0023	0.0309	0.0345	0.034	0.0716	0.0189	0.0816	0.0016
17	rs4411562	76047612	0.96	0.3177447436144	0.86	0.450156947394433	0.152280187325769	0.0220049780229066	0.022	0.0185	0.0195	0.0046	0.1762	0.0055	0.0048	0.0582	0.0019	0.0909	0.1359	0.021	0.004	0.1197	0.0222	0.0062	0.0056	0.0032	0.0023	0.0309	0.0345	0.034	0.0715	0.019	0.0815	0.0016
17	rs116841308	76048727	0.96	0.3177447436144	0.86	0.450156947394433	0.154384866349639	0.0205254762791252	0.022	0.0185	0.0195	0.0046	0.1762	0.0055	0.0048	0.0582	0.0018	0.091	0.1359	0.021	0.004	0.1197	0.0222	0.0062	0.0056	0.0032	0.0023	0.0308	0.0345	0.034	0.0715	0.0191	0.0815	0.0015
17	rs12601622	76049375	0.96	0.3177447436144	0.86	0.450156947394433	0.154955721118883	0.020083339328923	0.022	0.0185	0.0195	0.0046	0.1761	0.0055	0.0048	0.0582	0.0018	0.0911	0.1358	0.021	0.004	0.1197	0.0223	0.0062	0.0056	0.0032	0.0023	0.0308	0.0345	0.034	0.0715	0.0191	0.0815	0.0015
17	rs34293811	76060866	0.96	0.3177447436144	0.85	0.498060230126391	0.140168474811856	0.0155308614229182	0.0218	0.0185	0.0195	0.0046	0.1759	0.0055	0.0049	0.058	0.0019	0.0922	0.1354	0.0211	0.0039	0.1199	0.0223	0.0063	0.0057	0.0032	0.0023	0.0305	0.0344	0.0339	0.0716	0.0192	0.0813	0.0015
17	rs61730171	76060954	0.96	0.3177447436144	0.85	0.498060230126391	0.138433037655963	0.0159209423280434	0.0218	0.0185	0.0195	0.0046	0.1759	0.0055	0.0049	0.058	0.0019	0.0922	0.1354	0.0211	0.0039	0.1199	0.0223	0.0061	0.0057	0.0032	0.0023	0.0305	0.0344	0.0339	0.0716	0.0192	0.0813	0.0015
17	rs117607986	76073105	0.96	0.3177447436144	0.83	0.603719568470427	0.137961983748826	0.0151455821209187	0.0218	0.0185	0.0195	0.0046	0.1761	0.0055	0.0049	0.0579	0.0019	0.0923	0.1353	0.0211	0.0039	0.12	0.0224	0.0061	0.0056	0.0033	0.0023	0.0304	0.0344	0.0338	0.0716	0.0192	0.0813	0.0015
17	rs56194158	76077625	0.96	0.3177447436144	0.82	0.661616834019215	0.143935501430292	0.0152851274436684	0.0218	0.0185	0.0195	0.0046	0.1761	0.0056	0.0049	0.0579	0.0019	0.0923	0.1352	0.0211	0.0039	0.12	0.0224	0.0061	0.0056	0.0033	0.0023	0.0304	0.0343	0.0338	0.0716	0.0193	0.0812	0.0015
17	rs117963883	76080432	0.96	0.3177447436144	0.81	0.722979171095748	0.142236149132915	0.0152501814833402	0.0218	0.0185	0.0195	0.0046	0.1761	0.0056	0.0049	0.0578	0.0019	0.0923	0.1351	0.0211	0.004	0.1201	0.0224	0.0061	0.0056	0.0033	0.0023	0.0304	0.0343	0.0338	0.0716	0.0193	0.0812	0.0015
17	rs62079061	76080670	0.96	0.3177447436144	0.8	0.78786632127418	0.14249188341654	0.0152501814833402	0.0218	0.0185	0.0195	0.0046	0.1761	0.0056	0.0049	0.0578	0.0019	0.0923	0.1351	0.0211	0.004	0.1201	0.0224	0.0061	0.0056	0.0033	0.0023	0.0304	0.0343	0.0338	0.0716	0.0193	0.0812	0.0015
17	rs75331168	76083588	0.96	0.3177447436144	0.8	0.78786632127418	0.136648153596021	0.0165695849546339	0.0218	0.0185	0.0195	0.0046	0.1762	0.0056	0.0049	0.0578	0.0019	0.0923	0.135	0.0211	0.004	0.1201	0.0224	0.0061	0.0056	0.0033	0.0023	0.0304	0.0343	0.0338	0.0717	0.0193	0.0812	0.0015
17	rs77923355	76084084	0.96	0.3177447436144	0.8	0.78786632127418	0.136398755570368	0.0167886413174673	0.0218	0.0185	0.0195	0.0046	0.1762	0.0056	0.0049	0.0578	0.0019	0.0923	0.135	0.0211	0.0039	0.1201	0.0224	0.0061	0.0056	0.0033	0.0023	0.0304	0.0343	0.0338	0.0716	0.0193	0.0812	0.0015
17	rs7221094	76085741	0.96	0.3177447436144	0.8	0.78786632127418	0.131620638411964	0.0169354667876429	0.0218	0.0186	0.0195	0.0045	0.1762	0.0056	0.0048	0.0578	0.0019	0.0923	0.1348	0.0212	0.0039	0.1201	0.0225	0.0061	0.0055	0.0033	0.0023	0.0304	0.0343	0.0338	0.0716	0.0193	0.0812	0.0015
17	rs72896206	76091048	0.96	0.3177447436144	0.79	0.8563340912432	0.120224004202054	0.019291431872802	0.0216	0.0186	0.0195	0.0046	0.1762	0.0056	0.0048	0.058	0.0019	0.0923	0.1347	0.0212	0.0039	0.1201	0.0224	0.0061	0.0056	0.0033	0.0023	0.0304	0.0342	0.0338	0.0716	0.0193	0.0812	0.0015
17	rs8075795	76091734	0.96	0.3177447436144	0.79	0.8563340912432	0.119015460097216	0.0214237149968602	0.0216	0.0186	0.0195	0.0046	0.1762	0.0056	0.0048	0.058	0.0019	0.0923	0.1347	0.0212	0.0039	0.1202	0.0224	0.0061	0.0056	0.0033	0.0023	0.0304	0.0342	0.0338	0.0716	0.0193	0.0812	0.0015
17	rs2273280	76103663	0.96	0.3177447436144	0.79	0.8563340912432	0.108690310937515	0.0292679414373405	0.0216	0.0186	0.0196	0.0045	0.1761	0.0056	0.0048	0.058	0.0019	0.0923	0.1346	0.0212	0.0039	0.1202	0.0224	0.0061	0.0056	0.0033	0.0023	0.0304	0.0341	0.0338	0.0716	0.0193	0.0811	0.0015
17	rs7218589	76111203	0.96	0.3177447436144	0.79	0.8563340912432	0.0870612014147065	0.0123628865352196	0.0213	0.0183	0.02	0.0046	0.1767	0.0058	0.0049	0.0587	0.0019	0.0921	0.1329	0.0223	0.0039	0.1216	0.023	0.0064	0.0052	0.0037	0.0025	0.0303	0.0321	0.0339	0.0712	0.0198	0.0804	0.0016
17	rs3794741	76111251	0.96	0.3177447436144	0.79	0.8563340912432	0.0858393726433964	0.0126156918882927	0.0213	0.0183	0.02	0.0046	0.1767	0.0058	0.0049	0.0587	0.0019	0.092	0.1328	0.0223	0.0039	0.1216	0.023	0.0064	0.0051	0.0037	0.0025	0.0303	0.0321	0.0339	0.0712	0.0198	0.0803	0.0016
17	rs2613518	76114854	0.97	0.285396128624663	0.79	0.8563340912432	0.0455894852061881	0.0120815705501823	0.02	0.02	0.0202	0.0046	0.1774	0.0063	0.0052	0.0604	0.0019	0.0907	0.1354	0.0239	0.0033	0.1246	0.023	0.0067	0.0056	0.0037	0.0023	0.0294	0.0275	0.034	0.0714	0.0197	0.0759	0.0017
17	rs2073284	76117401	0.97	0.285396128624663	0.79	0.8563340912432	0.0498163249016025	0.0300864075454566	0.0191	0.0201	0.02	0.0046	0.1768	0.0064	0.0051	0.0623	0.0018	0.0898	0.1371	0.0249	0.003	0.1262	0.0229	0.0065	0.0058	0.0039	0.0022	0.0288	0.0261	0.0339	0.0714	0.0197	0.0748	0.0016
17	rs12949780	76118444	0.97	0.285396128624663	0.79	0.8563340912432	0.0464895437167589	0.0245364390200317	0.019	0.02	0.02	0.0046	0.177	0.0064	0.0051	0.0624	0.0018	0.0898	0.1374	0.0249	0.0029	0.1262	0.0229	0.0065	0.0058	0.0039	0.0022	0.0287	0.0259	0.0339	0.0713	0.0197	0.0748	0.0016
17	rs62079069	76119095	0.97	0.285396128624663	0.8	0.78786632127418	0.0493919525169072	0.020404430872072	0.0189	0.02	0.02	0.0046	0.177	0.0064	0.0051	0.0625	0.0018	0.0898	0.1375	0.0249	0.0029	0.1262	0.0229	0.0065	0.0058	0.0039	0.0022	0.0287	0.0258	0.0339	0.0713	0.0197	0.0749	0.0016
17	rs3794738	76119293	0.97	0.285396128624663	0.8	0.78786632127418	0.0529581469126409	0.0167886413174673	0.0188	0.02	0.02	0.0046	0.177	0.0064	0.0051	0.0625	0.0017	0.0899	0.1377	0.0249	0.0028	0.1264	0.0229	0.0064	0.0058	0.0039	0.0022	0.0287	0.0258	0.0339	0.0713	0.0197	0.0749	0.0016
17	rs9895373	76121004	0.97	0.285396128624663	0.8	0.78786632127418	0.0507386919797154	0.0251563994761228	0.0187	0.0201	0.0199	0.0045	0.1772	0.0064	0.0051	0.0627	0.0017	0.0898	0.138	0.0249	0.0027	0.1266	0.0229	0.0064	0.0057	0.0038	0.0021	0.0285	0.0255	0.0339	0.0716	0.0197	0.0749	0.0016
17	rs2748427	76121864	0.97	0.285396128624663	0.8	0.78786632127418	0.0561413935485317	0.0145937694185621	0.0186	0.0201	0.0198	0.0045	0.1772	0.0064	0.0051	0.0628	0.0017	0.0898	0.1381	0.0249	0.0027	0.1267	0.0229	0.0063	0.0057	0.0038	0.0021	0.0284	0.0253	0.0339	0.0717	0.0197	0.075	0.0016
17	rs3813026	76123528	0.97	0.285396128624663	0.8	0.78786632127418	0.0660719652743163	0.0132589918451705	0.0185	0.02	0.0198	0.0044	0.1773	0.0063	0.005	0.0628	0.0017	0.0895	0.1385	0.0249	0.0026	0.1269	0.0229	0.0063	0.0058	0.0038	0.0021	0.0283	0.0252	0.0338	0.0723	0.0197	0.0748	0.0015
17	rs454139	76126094	0.97	0.285396128624663	0.8	0.78786632127418	0.0728440052941019	0.0234046407137424	0.0182	0.02	0.0198	0.0043	0.1777	0.0062	0.0049	0.0629	0.0016	0.0893	0.1393	0.0248	0.0025	0.1273	0.0228	0.0061	0.0057	0.0037	0.0021	0.0281	0.0248	0.0337	0.0732	0.0196	0.0747	0.0014
17	rs60591028	76129034	0.97	0.285396128624663	0.8	0.78786632127418	0.077570551444659	0.0580457816552925	0.0179	0.02	0.0198	0.0041	0.178	0.006	0.0049	0.0631	0.0016	0.089	0.1402	0.025	0.0024	0.1279	0.0227	0.0059	0.0057	0.0036	0.0021	0.0278	0.0243	0.0336	0.0739	0.0198	0.0744	0.0014
17	rs77048878	76130264	0.97	0.285396128624663	0.8	0.78786632127418	0.0860266312763397	0.0556619326325885	0.0177	0.02	0.0198	0.004	0.1782	0.0059	0.0048	0.0633	0.0016	0.0889	0.1407	0.025	0.0023	0.1281	0.0227	0.0057	0.0057	0.0036	0.002	0.0276	0.024	0.0336	0.0741	0.0198	0.0745	0.0014
17	rs7208422	76130575	0.97	0.285396128624663	0.79	0.8563340912432	0.0960237179644031	0.0302805153414081	0.0176	0.02	0.0198	0.004	0.1781	0.0059	0.0048	0.0633	0.0016	0.0889	0.141	0.0251	0.0023	0.1282	0.0227	0.0057	0.0057	0.0036	0.002	0.0276	0.024	0.0335	0.0742	0.0198	0.0745	0.0014
17	rs112802399	76130987	0.97	0.285396128624663	0.79	0.8563340912432	0.0863080065205623	0.0344898318453624	0.0175	0.02	0.0198	0.004	0.1781	0.0058	0.0047	0.0633	0.0016	0.0889	0.1411	0.0251	0.0023	0.1282	0.0226	0.0056	0.0057	0.0036	0.002	0.0277	0.0239	0.0336	0.0743	0.0198	0.0745	0.0014
17	rs55694641	76133693	0.97	0.285396128624663	0.79	0.8563340912432	0.0690579527246044	0.0434218664604836	0.0173	0.0199	0.0197	0.0039	0.1783	0.0056	0.0046	0.0636	0.0015	0.0893	0.142	0.0252	0.0021	0.1279	0.0222	0.0054	0.0057	0.0036	0.0018	0.0279	0.0235	0.0334	0.0748	0.0197	0.0748	0.0014
17	rs11651741	76134407	0.97	0.285396128624663	0.79	0.8563340912432	0.0690376244228447	0.0394960144567185	0.0173	0.0199	0.0197	0.0039	0.1784	0.0056	0.0046	0.0637	0.0015	0.0893	0.142	0.0252	0.0021	0.1278	0.0222	0.0053	0.0057	0.0036	0.0018	0.0279	0.0235	0.0334	0.0748	0.0197	0.0748	0.0014
17	rs2871647	76137477	0.97	0.285396128624663	0.79	0.8563340912432	0.0686318780835452	0.0300864075454566	0.0173	0.0199	0.0197	0.0038	0.1784	0.0056	0.0045	0.0637	0.0015	0.0894	0.142	0.0252	0.0022	0.1278	0.0221	0.0053	0.0057	0.0036	0.0018	0.0279	0.0234	0.0334	0.0749	0.0197	0.0749	0.0014
17	rs118166247	76138158	0.97	0.285396128624663	0.79	0.8563340912432	0.0696082936998486	0.0256037211867234	0.0173	0.0199	0.0197	0.0038	0.1784	0.0056	0.0045	0.0637	0.0015	0.0894	0.1421	0.0252	0.0022	0.1277	0.0221	0.0053	0.0057	0.0036	0.0018	0.0279	0.0234	0.0334	0.0749	0.0197	0.0749	0.0014
17	rs4789015	76138577	0.97	0.285396128624663	0.79	0.8563340912432	0.0714218108109934	0.0208092628186829	0.0173	0.0199	0.0197	0.0038	0.1784	0.0056	0.0045	0.0637	0.0015	0.0894	0.1421	0.0253	0.0022	0.1277	0.0221	0.0053	0.0057	0.0036	0.0018	0.0279	0.0234	0.0334	0.0749	0.0197	0.0749	0.0014
17	rs72896263	76140773	0.97	0.285396128624663	0.79	0.8563340912432	0.0720052152182982	0.0183233797119681	0.0173	0.0199	0.0197	0.0039	0.1785	0.0056	0.0045	0.0638	0.0015	0.0893	0.1418	0.0253	0.0021	0.1276	0.0222	0.0053	0.0058	0.0036	0.0018	0.0278	0.0234	0.0334	0.0751	0.0198	0.0751	0.0014
17	rs9915090	76141133	0.97	0.285396128624663	0.79	0.8563340912432	0.0704288558372066	0.0207279886124778	0.0173	0.0199	0.0197	0.0039	0.1785	0.0055	0.0045	0.064	0.0014	0.0893	0.1417	0.0253	0.0021	0.1275	0.0221	0.0053	0.0057	0.0036	0.0018	0.0278	0.0234	0.0334	0.0751	0.0198	0.0751	0.0013
17	rs11656744	76143434	0.97	0.285396128624663	0.79	0.8563340912432	0.0605991823977443	0.0455637695856857	0.0173	0.0199	0.0197	0.0039	0.1784	0.0055	0.0045	0.0643	0.0014	0.0894	0.1419	0.0253	0.0021	0.1275	0.022	0.0052	0.0057	0.0036	0.0018	0.0277	0.0233	0.0333	0.0751	0.0197	0.0751	0.0013
17	rs60102597	76151697	0.97	0.285396128624663	0.79	0.8563340912432	0.102299995600051	0.0541386848519797	0.0177	0.0191	0.0183	0.0029	0.1779	0.0042	0.0031	0.0692	0.0013	0.0923	0.1478	0.0247	0.0016	0.1308	0.0207	0.0032	0.0048	0.0029	0.0012	0.026	0.0209	0.0324	0.0756	0.0185	0.0768	0.0011
17	rs62079083	76153948	0.97	0.285396128624663	0.79	0.8563340912432	0.103216947902537	0.0585668296669022	0.0178	0.019	0.0183	0.0029	0.1778	0.0042	0.0031	0.0696	0.0013	0.0925	0.1481	0.0247	0.0016	0.1308	0.0206	0.003	0.0047	0.0028	0.0011	0.0259	0.0207	0.0324	0.0758	0.0185	0.0769	0.0011
17	rs117337726	76153978	0.97	0.285396128624663	0.8	0.78786632127418	0.103427253232899	0.0614679728446678	0.0178	0.019	0.0183	0.0029	0.1778	0.0042	0.0031	0.0696	0.0013	0.0925	0.1481	0.0247	0.0016	0.1308	0.0206	0.003	0.0047	0.0028	0.0011	0.0259	0.0207	0.0324	0.0758	0.0185	0.0769	0.0011
17	rs72898209	76157044	0.97	0.285396128624663	0.8	0.78786632127418	0.0961744553373844	0.0498617447741532	0.0178	0.019	0.0178	0.0028	0.1779	0.0042	0.0032	0.0698	0.0013	0.0927	0.1483	0.0249	0.0017	0.1309	0.0204	0.0029	0.0046	0.0028	0.0011	0.0258	0.0204	0.0323	0.0761	0.0185	0.0771	0.0011
17	rs4071641	76157266	0.97	0.285396128624663	0.8	0.78786632127418	0.0955723970727511	0.0345931221457709	0.0178	0.0191	0.0178	0.0028	0.1779	0.0042	0.0033	0.0698	0.0013	0.0927	0.1483	0.0249	0.0017	0.1308	0.0204	0.0029	0.0046	0.0028	0.0011	0.0258	0.0204	0.0323	0.0761	0.0185	0.0771	0.0011
17	rs72898212	76157271	0.97	0.285396128624663	0.8	0.78786632127418	0.0955723970727511	0.0342322255786851	0.0178	0.0191	0.0178	0.0028	0.1779	0.0042	0.0033	0.0698	0.0013	0.0927	0.1483	0.0249	0.0017	0.1308	0.0204	0.0029	0.0046	0.0028	0.0011	0.0258	0.0204	0.0323	0.0761	0.0185	0.0771	0.0011
17	rs2292235	76160881	0.97	0.285396128624663	0.8	0.78786632127418	0.0965519489237404	0.0362121591486329	0.0178	0.0191	0.0178	0.0028	0.1781	0.0042	0.0032	0.0698	0.0013	0.0928	0.1482	0.0248	0.0017	0.1312	0.0203	0.0029	0.0046	0.0027	0.0011	0.0258	0.0204	0.0323	0.0762	0.0184	0.0771	0.0011
17	rs3644	76162134	0.97	0.285396128624663	0.8	0.78786632127418	0.0954472673243955	0.0376497319331848	0.0178	0.0191	0.0178	0.0028	0.1781	0.0042	0.0032	0.0699	0.0013	0.0927	0.1482	0.0249	0.0017	0.131	0.0203	0.0029	0.0046	0.0027	0.0011	0.0258	0.0203	0.0323	0.0763	0.0184	0.0772	0.0011
17	rs560	76162135	0.97	0.285396128624663	0.8	0.78786632127418	0.0954472673243955	0.0376497319331848	0.0178	0.0191	0.0178	0.0028	0.1781	0.0042	0.0032	0.0699	0.0013	0.0927	0.1482	0.0249	0.0017	0.131	0.0203	0.0029	0.0046	0.0027	0.0011	0.0258	0.0203	0.0323	0.0763	0.0184	0.0772	0.0011
17	rs12449983	76168857	0.97	0.285396128624663	0.82	0.661616834019215	0.0844895111967376	0.03982596682484	0.0178	0.019	0.018	0.0027	0.1784	0.0041	0.0032	0.0703	0.0013	0.0924	0.1483	0.025	0.0017	0.1304	0.0202	0.0028	0.0045	0.0027	0.0011	0.0261	0.0202	0.0321	0.0766	0.0183	0.0772	0.0011
17	rs9897765	76168971	0.97	0.285396128624663	0.83	0.603719568470427	0.0842350406148106	0.0377572290299167	0.0178	0.019	0.018	0.0027	0.1784	0.0041	0.0032	0.0703	0.0013	0.0924	0.1483	0.025	0.0017	0.1303	0.0202	0.0028	0.0045	0.0027	0.0011	0.0262	0.0202	0.0321	0.0766	0.0183	0.0772	0.0011
17	rs2661680	76171428	0.97	0.285396128624663	0.83	0.603719568470427	0.0833367708853058	0.0409347176008474	0.0178	0.019	0.018	0.0026	0.1782	0.004	0.0032	0.0703	0.0013	0.0927	0.1484	0.0248	0.0017	0.1307	0.0202	0.0027	0.0045	0.0027	0.001	0.0261	0.0202	0.0319	0.0767	0.0183	0.0775	0.0011
17	rs117276569	76171962	0.97	0.285396128624663	0.83	0.603719568470427	0.0825130529601634	0.0411022088758644	0.0178	0.019	0.0179	0.0026	0.1784	0.004	0.0031	0.0703	0.0013	0.0927	0.1484	0.0248	0.0017	0.1308	0.0201	0.0027	0.0044	0.0026	0.001	0.0261	0.0201	0.0318	0.0767	0.0182	0.0776	0.0011
17	rs12452081	76172691	0.97	0.285396128624663	0.83	0.603719568470427	0.081739896950294	0.041046344365315	0.0178	0.019	0.0178	0.0026	0.1786	0.004	0.0031	0.0704	0.0013	0.0928	0.1484	0.0248	0.0017	0.1308	0.02	0.0027	0.0044	0.0026	0.001	0.0262	0.0201	0.0317	0.0767	0.0181	0.0777	0.0011
17	rs2854704	76175824	0.97	0.285396128624663	0.83	0.603719568470427	0.0864254188507299	0.044458155480837	0.0178	0.019	0.0177	0.0025	0.1791	0.004	0.0031	0.0706	0.0012	0.0928	0.1486	0.0248	0.0016	0.1308	0.02	0.0027	0.0044	0.0026	0.001	0.0261	0.0201	0.0316	0.0767	0.018	0.0777	0.0011
17	rs73377437	76180084	0.97	0.285396128624663	0.82	0.661616834019215	0.0865194218569478	0.0508398538774905	0.0177	0.019	0.0177	0.0025	0.1791	0.0039	0.0031	0.0707	0.0012	0.0929	0.149	0.0248	0.0016	0.1306	0.02	0.0026	0.0044	0.0026	0.001	0.0261	0.0201	0.0315	0.0767	0.0179	0.0778	0.0011
17	rs72898268	76180396	0.97	0.285396128624663	0.82	0.661616834019215	0.0863314808606199	0.0508398538774905	0.0177	0.019	0.0177	0.0025	0.1791	0.0039	0.0031	0.0707	0.0012	0.0929	0.149	0.0248	0.0016	0.1306	0.02	0.0026	0.0044	0.0026	0.001	0.0261	0.0201	0.0316	0.0767	0.0179	0.0778	0.0011
17	rs72898285	76186886	0.97	0.285396128624663	0.82	0.661616834019215	0.0863549592634924	0.049012718364381	0.0176	0.019	0.0178	0.0024	0.179	0.0038	0.003	0.0714	0.0012	0.0929	0.1492	0.0248	0.0016	0.1306	0.0198	0.0026	0.0043	0.0026	0.001	0.0261	0.0192	0.0316	0.0766	0.0179	0.0781	0.0012
17	rs77585764	76187108	0.97	0.285396128624663	0.82	0.661616834019215	0.0867311663933131	0.0526337298362892	0.0176	0.019	0.0178	0.0024	0.179	0.0038	0.003	0.0714	0.0012	0.0929	0.1492	0.0248	0.0016	0.1306	0.0198	0.0026	0.0043	0.0026	0.001	0.0261	0.0192	0.0316	0.0766	0.0179	0.0781	0.0012
17	rs118074797	76189051	0.97	0.285396128624663	0.82	0.661616834019215	0.0880560924913025	0.0502275636380715	0.0176	0.019	0.0178	0.0024	0.1791	0.0038	0.003	0.0714	0.0012	0.0929	0.1493	0.0248	0.0016	0.1306	0.0198	0.0025	0.0043	0.0026	0.001	0.0261	0.0191	0.0316	0.0766	0.0178	0.0782	0.0012
17	rs113661256	76195118	0.97	0.285396128624663	0.82	0.661616834019215	0.0952722588487712	0.0643604274852691	0.0174	0.0192	0.0179	0.0022	0.1803	0.0037	0.003	0.0719	0.0013	0.093	0.1504	0.0243	0.0018	0.1294	0.0195	0.0023	0.0039	0.0027	0.0011	0.0259	0.0179	0.0311	0.0772	0.0179	0.0787	0.0014
17	rs73381537	76195908	0.97	0.285396128624663	0.82	0.661616834019215	0.0983768609982976	0.067793837675817	0.0174	0.0192	0.0179	0.0022	0.1803	0.0037	0.003	0.072	0.0013	0.093	0.1505	0.0242	0.0018	0.1293	0.0194	0.0023	0.0039	0.0027	0.0012	0.0259	0.0178	0.0311	0.0772	0.0179	0.0788	0.0015
17	rs8071128	76197046	0.97	0.285396128624663	0.82	0.661616834019215	0.0998110721656976	0.0790513012236814	0.0174	0.0194	0.018	0.0021	0.1804	0.0037	0.003	0.072	0.0013	0.093	0.1506	0.0241	0.0018	0.1292	0.0194	0.0022	0.0039	0.0027	0.0012	0.0259	0.0176	0.0311	0.0772	0.0178	0.0789	0.0015
17	rs35822441	76198754	0.97	0.285396128624663	0.82	0.661616834019215	0.0980203377848887	0.0560455860480293	0.0174	0.0197	0.018	0.0021	0.1804	0.0037	0.003	0.072	0.0013	0.0929	0.1507	0.024	0.0018	0.129	0.0193	0.0022	0.0038	0.0028	0.0012	0.0259	0.0175	0.0311	0.0772	0.0179	0.079	0.0016
17	rs72897843	76200965	0.97	0.285396128624663	0.82	0.661616834019215	0.0966023515963167	0.0521982510585336	0.0174	0.0199	0.018	0.0021	0.1803	0.0036	0.003	0.072	0.0013	0.093	0.1508	0.024	0.0018	0.1288	0.0192	0.0022	0.0038	0.0028	0.0012	0.0259	0.0173	0.0311	0.0771	0.0178	0.0792	0.0016
17	rs3764383	76208851	0.97	0.285396128624663	0.82	0.661616834019215	0.08975428657464	0.0557257961539152	0.0175	0.0199	0.0181	0.0021	0.1796	0.0035	0.003	0.0724	0.0014	0.0936	0.1512	0.0236	0.0019	0.1284	0.019	0.0022	0.0037	0.0029	0.0012	0.026	0.0166	0.0311	0.0772	0.0177	0.08	0.0016
17	rs2661688	76216065	0.97	0.285396128624663	0.82	0.661616834019215	0.0894898388409183	0.0568807159807942	0.0175	0.0199	0.018	0.0021	0.1793	0.0035	0.0029	0.0726	0.0014	0.0938	0.1513	0.0235	0.0019	0.1286	0.0189	0.0022	0.0037	0.0029	0.0012	0.026	0.0165	0.0309	0.0772	0.0177	0.0801	0.0017
17	rs4789559	76218857	0.97	0.285396128624663	0.82	0.661616834019215	0.0876525331945912	0.0503497626965575	0.0175	0.0199	0.018	0.0021	0.1793	0.0034	0.0029	0.0726	0.0014	0.0938	0.1513	0.0235	0.0019	0.1287	0.0189	0.0022	0.0037	0.003	0.0012	0.026	0.0165	0.0309	0.0772	0.0177	0.0801	0.0017
17	rs2071214	76219591	0.97	0.285396128624663	0.82	0.661616834019215	0.0874867038488291	0.0498617447741532	0.0175	0.0199	0.018	0.0021	0.1793	0.0034	0.0029	0.0726	0.0014	0.0938	0.1513	0.0235	0.0019	0.1287	0.0189	0.0022	0.0037	0.003	0.0012	0.026	0.0165	0.0309	0.0772	0.0177	0.0801	0.0017
17	rs17885521	76219685	0.97	0.285396128624663	0.82	0.661616834019215	0.0874630302285203	0.0506558270656353	0.0175	0.0199	0.018	0.0021	0.1793	0.0034	0.0029	0.0726	0.0014	0.0938	0.1513	0.0235	0.0019	0.1287	0.0189	0.0022	0.0037	0.003	0.0012	0.026	0.0165	0.0309	0.0772	0.0177	0.0801	0.0017
17	rs2661694	76221008	0.97	0.285396128624663	0.82	0.661616834019215	0.0870140047476751	0.0501665127270502	0.0175	0.0199	0.0181	0.0021	0.1793	0.0034	0.0029	0.0725	0.0014	0.0939	0.1513	0.0235	0.0019	0.1287	0.0188	0.0022	0.0037	0.003	0.0012	0.026	0.0165	0.0309	0.0772	0.0177	0.0801	0.0017
17	rs28612787	76222307	0.97	0.285396128624663	0.82	0.661616834019215	0.0851161983943261	0.0502275636380715	0.0175	0.0199	0.0181	0.0021	0.1794	0.0034	0.0029	0.0725	0.0014	0.094	0.1512	0.0235	0.0019	0.1286	0.0189	0.0022	0.0037	0.003	0.0012	0.026	0.0165	0.0309	0.0772	0.0177	0.0801	0.0017
17	rs1508146	76222563	0.97	0.285396128624663	0.82	0.661616834019215	0.0880085538138688	0.0561096384121805	0.0175	0.0199	0.0181	0.0021	0.1793	0.0033	0.0029	0.0726	0.0014	0.094	0.1512	0.0235	0.0019	0.1286	0.0189	0.0021	0.0037	0.003	0.0012	0.026	0.0165	0.0309	0.0773	0.0177	0.0801	0.0017
17	rs55834628	76228998	0.96	0.3177447436144	0.82	0.661616834019215	0.0912054398401838	0.0764802456905709	0.0175	0.0199	0.0182	0.0021	0.1791	0.0033	0.0029	0.0725	0.0013	0.0942	0.1511	0.0234	0.002	0.1291	0.0191	0.0021	0.0035	0.003	0.0013	0.0263	0.0164	0.0309	0.0772	0.0177	0.0797	0.0017
17	rs117222901	76230159	0.96	0.3177447436144	0.82	0.661616834019215	0.0914487316433938	0.0674471379883101	0.0175	0.0199	0.0182	0.0021	0.1791	0.0033	0.0029	0.0725	0.0013	0.0942	0.1511	0.0234	0.0021	0.1292	0.0191	0.0021	0.0035	0.003	0.0013	0.0264	0.0164	0.0309	0.0771	0.0177	0.0797	0.0017
17	rs78780583	76230184	0.96	0.3177447436144	0.82	0.661616834019215	0.0914487316433938	0.0668939645962369	0.0175	0.0199	0.0182	0.0021	0.1791	0.0033	0.0029	0.0725	0.0013	0.0942	0.1511	0.0234	0.0021	0.1292	0.0191	0.0021	0.0035	0.003	0.0013	0.0264	0.0164	0.0309	0.0771	0.0177	0.0797	0.0017
17	rs79885699	76230693	0.96	0.3177447436144	0.83	0.603719568470427	0.0920098583727754	0.0698895715461525	0.0175	0.0199	0.0182	0.0021	0.1791	0.0033	0.0029	0.0724	0.0013	0.0943	0.151	0.0234	0.0021	0.1292	0.0192	0.0021	0.0035	0.003	0.0013	0.0264	0.0164	0.031	0.0771	0.0177	0.0797	0.0017
17	rs12947378	76232523	0.96	0.3177447436144	0.81	0.722979171095748	0.0979694721151993	0.081581939666704	0.0175	0.0199	0.0182	0.0021	0.1789	0.0033	0.0029	0.0722	0.0013	0.0943	0.1509	0.0234	0.0021	0.1295	0.0194	0.0021	0.0034	0.0031	0.0014	0.0266	0.0163	0.031	0.0769	0.0177	0.0793	0.0017
17	rs80014151	76235791	0.96	0.3177447436144	0.81	0.722979171095748	0.124070935663717	0.115731792986195	0.0174	0.0196	0.0185	0.0021	0.1781	0.0032	0.0028	0.0718	0.0013	0.0945	0.1505	0.0233	0.0022	0.1302	0.0195	0.0021	0.0034	0.0033	0.0015	0.0269	0.0162	0.0314	0.0767	0.0178	0.079	0.0019
17	rs7211670	76236477	0.96	0.3177447436144	0.81	0.722979171095748	0.125488149148072	0.114873793652153	0.0174	0.0196	0.0185	0.0021	0.178	0.0032	0.0027	0.0718	0.0013	0.0945	0.1504	0.0233	0.0022	0.1304	0.0195	0.0021	0.0034	0.0034	0.0015	0.0269	0.0162	0.0315	0.0767	0.0178	0.0789	0.0019
17	rs7211218	76236954	0.96	0.3177447436144	0.81	0.722979171095748	0.125903346897002	0.117714364705915	0.0174	0.0195	0.0186	0.0021	0.1782	0.0032	0.0028	0.0716	0.0013	0.0946	0.1505	0.0233	0.0022	0.1304	0.0195	0.0021	0.0034	0.0034	0.0015	0.0269	0.0162	0.0316	0.0767	0.0178	0.0789	0.0019
17	rs11658812	76237874	0.96	0.3177447436144	0.8	0.78786632127418	0.129798568315456	0.140802799448455	0.0173	0.0194	0.0186	0.0021	0.1785	0.0031	0.0028	0.0713	0.0014	0.0946	0.1506	0.0232	0.0023	0.1301	0.0196	0.0021	0.0034	0.0034	0.0014	0.0267	0.0162	0.0319	0.0765	0.0178	0.0789	0.0019
17	rs78090381	76237963	0.96	0.3177447436144	0.8	0.78786632127418	0.131773170442771	0.129514703686575	0.0173	0.0193	0.0186	0.0021	0.1786	0.0031	0.0028	0.0712	0.0014	0.0946	0.1506	0.0232	0.0023	0.1301	0.0196	0.0021	0.0034	0.0034	0.0014	0.0266	0.0162	0.0319	0.0765	0.0178	0.0789	0.0019
17	rs60278634	76237978	0.96	0.3177447436144	0.8	0.78786632127418	0.132353764748476	0.134296993550187	0.0173	0.0193	0.0187	0.0021	0.1786	0.0031	0.0028	0.0712	0.0014	0.0946	0.1506	0.0232	0.0023	0.1301	0.0196	0.0021	0.0034	0.0034	0.0014	0.0266	0.0162	0.0319	0.0765	0.0178	0.0789	0.0019
17	rs72901738	76238492	0.95	0.352537935866182	0.79	0.8563340912432	0.137523201988838	0.125327822775467	0.0172	0.0192	0.0189	0.0021	0.1787	0.0031	0.0029	0.071	0.0014	0.0947	0.1505	0.023	0.0023	0.1297	0.0196	0.0022	0.0034	0.0035	0.0014	0.0267	0.0161	0.0324	0.0764	0.0178	0.0791	0.0019
17	rs11656102	76243058	0.95	0.352537935866182	0.79	0.8563340912432	0.108880309764388	0.168604988694513	0.0168	0.0183	0.0198	0.0023	0.1786	0.0032	0.0036	0.07	0.0016	0.0946	0.1494	0.0234	0.0023	0.128	0.0197	0.0026	0.0036	0.0035	0.0015	0.0275	0.0161	0.0323	0.0747	0.0183	0.0811	0.0023
17	rs57949244	76246146	0.94	0.389848785336034	0.77	1.00421642385407	0.118042579927989	0.171570966297997	0.0167	0.0183	0.02	0.0023	0.1786	0.0032	0.0037	0.0699	0.0016	0.0943	0.1493	0.0234	0.0022	0.1278	0.0199	0.0026	0.0036	0.0035	0.0015	0.0276	0.0159	0.0323	0.0745	0.0184	0.0815	0.0024
17	rs57202259	76246210	0.94	0.389848785336034	0.77	1.00421642385407	0.116819168986863	0.166735908740984	0.0167	0.0183	0.02	0.0023	0.1786	0.0032	0.0037	0.0699	0.0016	0.0943	0.1493	0.0234	0.0022	0.1277	0.0199	0.0027	0.0036	0.0035	0.0015	0.0277	0.0159	0.0323	0.0744	0.0184	0.0815	0.0024
17	rs1567237	76246294	0.94	0.389848785336034	0.76	1.08372498247965	0.114956559866493	0.1593332279395	0.0168	0.0183	0.02	0.0023	0.1786	0.0032	0.0037	0.0699	0.0016	0.0943	0.1493	0.0234	0.0022	0.1277	0.0199	0.0027	0.0036	0.0035	0.0015	0.0277	0.0159	0.0323	0.0744	0.0184	0.0815	0.0024
17	rs1109279	76248130	0.94	0.389848785336034	0.76	1.08372498247965	0.113669238612979	0.186258923627492	0.0167	0.0183	0.02	0.0023	0.1786	0.0032	0.0037	0.0699	0.0016	0.0942	0.1492	0.0234	0.0022	0.1277	0.0199	0.0027	0.0037	0.0035	0.0015	0.0277	0.0159	0.0324	0.0743	0.0184	0.0816	0.0024
17	rs79304484	76251243	0.94	0.389848785336034	0.74	1.25408873140077	0.11915894301367	0.270058579638946	0.0167	0.0183	0.0201	0.0023	0.1783	0.0033	0.0037	0.0698	0.0016	0.094	0.1491	0.0234	0.0022	0.1278	0.02	0.0027	0.0037	0.0035	0.0015	0.0278	0.0158	0.0325	0.074	0.0184	0.082	0.0023
17	rs3887417	76253657	0.94	0.389848785336034	0.72	1.43983156847461	0.124719277112503	0.329083001416643	0.0167	0.0181	0.0202	0.0023	0.178	0.0033	0.0038	0.0696	0.0016	0.0939	0.1491	0.0234	0.0022	0.1279	0.02	0.0027	0.0038	0.0034	0.0015	0.0278	0.0158	0.0326	0.0738	0.0184	0.0823	0.0023
17	rs12952267	76253996	0.94	0.389848785336034	0.71	1.53855475712277	0.126736241921176	0.335455983647688	0.0167	0.0181	0.0203	0.0023	0.178	0.0033	0.0038	0.0696	0.0016	0.0939	0.1492	0.0234	0.0022	0.1279	0.02	0.0027	0.0038	0.0034	0.0015	0.0277	0.0158	0.0326	0.0738	0.0184	0.0823	0.0023
17	rs116311592	76257809	0.94	0.389848785336034	0.71	1.53855475712277	0.133396567633972	0.302285309496075	0.0166	0.0181	0.0204	0.0023	0.178	0.0034	0.0038	0.0694	0.0016	0.0937	0.149	0.0235	0.0022	0.1278	0.0201	0.0028	0.0038	0.0034	0.0015	0.0277	0.0158	0.0326	0.0736	0.0185	0.0827	0.0023
17	rs1075927	76262742	0.93	0.429746626914861	0.71	1.53855475712277	0.0967284305553967	0.238208322460195	0.0161	0.0182	0.0207	0.0024	0.1775	0.0036	0.004	0.0686	0.0017	0.0936	0.1479	0.0238	0.0024	0.1276	0.0207	0.003	0.0038	0.0033	0.0015	0.0276	0.0158	0.033	0.0718	0.0189	0.0846	0.0025
17	rs73999697	76263742	0.91	0.517562282080777	0.71	1.53855475712277	0.100739932335396	0.211386077689229	0.0157	0.0173	0.0214	0.0028	0.1763	0.004	0.0043	0.0676	0.002	0.0925	0.1464	0.0238	0.0027	0.1285	0.0219	0.0034	0.0041	0.0033	0.0015	0.0283	0.0161	0.0332	0.0682	0.0193	0.0869	0.0027
17	rs6501186	76263906	0.9	0.565600701999265	0.71	1.53855475712277	0.0914000405010953	0.241647298718266	0.0156	0.0173	0.0215	0.0029	0.1757	0.0041	0.0044	0.0673	0.0021	0.0925	0.1461	0.0238	0.0028	0.1285	0.0221	0.0035	0.0042	0.0034	0.0015	0.0284	0.0162	0.0333	0.0677	0.0195	0.0873	0.0027
17	rs60531483	76264005	0.9	0.565600701999265	0.71	1.53855475712277	0.110188693528692	0.301570504342006	0.0155	0.017	0.0216	0.003	0.1754	0.0041	0.0044	0.0672	0.0021	0.0927	0.146	0.0239	0.0028	0.1282	0.0222	0.0035	0.0042	0.0035	0.0016	0.0285	0.0163	0.0333	0.0676	0.0196	0.0876	0.0027
17	rs4789566	76264494	0.89	0.616467558766813	0.71	1.53855475712277	0.0741992054621955	0.267643825487871	0.015	0.0161	0.0217	0.0031	0.1734	0.0043	0.0044	0.0661	0.0021	0.0937	0.1449	0.0247	0.0028	0.1286	0.0229	0.0036	0.0044	0.0034	0.0015	0.0287	0.0162	0.0333	0.0673	0.0203	0.0895	0.0026
17	rs66478977	76265005	0.89	0.616467558766813	0.71	1.53855475712277	0.081513384398441	0.261123639113878	0.0148	0.016	0.0219	0.0032	0.1727	0.0043	0.0044	0.0649	0.0022	0.0939	0.1441	0.0247	0.0029	0.1282	0.0231	0.0036	0.0045	0.0032	0.0015	0.0289	0.0162	0.0336	0.0678	0.0205	0.0907	0.0027
17	rs58724615	76265804	0.89	0.616467558766813	0.71	1.53855475712277	0.0653438263974866	0.294568795660129	0.0145	0.0161	0.0221	0.0033	0.1719	0.0043	0.0043	0.0638	0.0023	0.0942	0.1433	0.0249	0.003	0.1276	0.0233	0.0038	0.0045	0.0031	0.0015	0.0292	0.0162	0.0339	0.0682	0.0207	0.0919	0.0027
17	rs749885	76266808	0.88	0.670214810425093	0.71	1.53855475712277	0.0530434741981606	0.282465703172052	0.0142	0.0162	0.022	0.0034	0.1712	0.0043	0.0042	0.0629	0.0023	0.0944	0.1426	0.025	0.0031	0.1273	0.0236	0.0039	0.0046	0.0031	0.0015	0.0295	0.0162	0.0338	0.0685	0.0211	0.0932	0.0026
17	rs10852709	76267005	0.88	0.670214810425093	0.71	1.53855475712277	0.052532890688383	0.268677895816773	0.0142	0.0161	0.022	0.0034	0.1708	0.0044	0.0042	0.0629	0.0024	0.0944	0.1425	0.0251	0.0031	0.1273	0.0236	0.0039	0.0046	0.0031	0.0015	0.0295	0.0162	0.0339	0.0685	0.0212	0.0934	0.0026
17	rs872359	76267843	0.88	0.670214810425093	0.71	1.53855475712277	0.056372262979079	0.291263381897018	0.0142	0.0161	0.0219	0.0034	0.1705	0.0044	0.0042	0.063	0.0024	0.0943	0.1427	0.0252	0.0031	0.1272	0.0235	0.0039	0.0045	0.0031	0.0015	0.0295	0.0162	0.0338	0.0686	0.0212	0.0936	0.0026
17	rs9896784	76269051	0.88	0.670214810425093	0.71	1.53855475712277	0.058042326555067	0.334596009092351	0.0141	0.0162	0.0218	0.0034	0.1698	0.0044	0.0042	0.0631	0.0024	0.0945	0.1428	0.0254	0.0032	0.1272	0.0235	0.0039	0.0044	0.0031	0.0015	0.0295	0.0162	0.0338	0.0683	0.0213	0.0938	0.0027
17	rs17561288	76269932	0.88	0.670214810425093	0.71	1.53855475712277	0.055294414643485	0.295278565456403	0.0141	0.0162	0.0216	0.0034	0.1694	0.0044	0.0042	0.0632	0.0024	0.0945	0.1428	0.0255	0.0032	0.1273	0.0234	0.0038	0.0044	0.0031	0.0015	0.0295	0.0162	0.0338	0.0684	0.0214	0.094	0.0027
17	rs11077353	76274131	0.87	0.726891327677376	0.71	1.53855475712277	0.0546473876646772	0.261123639113878	0.0141	0.0162	0.0213	0.0034	0.1681	0.0043	0.0042	0.0633	0.0025	0.0947	0.1433	0.0256	0.0033	0.1273	0.0233	0.0038	0.0042	0.0031	0.0015	0.0295	0.0162	0.0338	0.0687	0.0215	0.0946	0.0027
17	rs62080374	76275715	0.87	0.726891327677376	0.72	1.43983156847461	0.0568537800929263	0.262834610220234	0.0141	0.0161	0.0213	0.0034	0.1678	0.0043	0.0042	0.0633	0.0025	0.0948	0.1433	0.0257	0.0033	0.1272	0.0234	0.0038	0.0042	0.0031	0.0015	0.0295	0.0162	0.0337	0.0688	0.0215	0.0948	0.0027
17	rs12603268	76277651	0.87	0.726891327677376	0.72	1.43983156847461	0.0576443269410511	0.235777369120738	0.0142	0.0161	0.0212	0.0034	0.1674	0.0043	0.0042	0.0634	0.0025	0.0948	0.1434	0.0257	0.0034	0.1271	0.0235	0.0037	0.0042	0.0031	0.0016	0.0295	0.0162	0.0336	0.0689	0.0216	0.0952	0.0027
17	rs4789574	76279899	0.87	0.726891327677376	0.72	1.43983156847461	0.0580241961737609	0.268907857295775	0.0142	0.0161	0.0212	0.0034	0.167	0.0043	0.0042	0.0635	0.0026	0.0948	0.1434	0.0258	0.0035	0.1269	0.0235	0.0037	0.0042	0.0031	0.0016	0.0294	0.0161	0.0335	0.0691	0.0216	0.0954	0.0027
17	rs77200369	76280072	0.87	0.726891327677376	0.72	1.43983156847461	0.0570507361586352	0.273751096270403	0.0142	0.0161	0.0212	0.0034	0.167	0.0043	0.0042	0.0635	0.0026	0.0948	0.1434	0.0258	0.0035	0.1268	0.0235	0.0037	0.0042	0.0031	0.0016	0.0295	0.0161	0.0335	0.0691	0.0216	0.0953	0.0027
17	rs9302874	76280560	0.87	0.726891327677376	0.72	1.43983156847461	0.0566037640859959	0.254993235137525	0.0142	0.0161	0.0212	0.0034	0.167	0.0043	0.0042	0.0636	0.0026	0.0949	0.1433	0.0258	0.0035	0.1268	0.0235	0.0037	0.0042	0.0031	0.0016	0.0294	0.0161	0.0334	0.0691	0.0216	0.0954	0.0027
17	rs62080391	76290190	0.87	0.726891327677376	0.72	1.43983156847461	0.0446709350033813	0.185341543807636	0.0143	0.0163	0.0211	0.0033	0.1656	0.0042	0.0036	0.0644	0.0026	0.0949	0.1435	0.0261	0.0037	0.1269	0.023	0.0037	0.004	0.003	0.0016	0.0295	0.0156	0.0326	0.0706	0.0215	0.0965	0.0026
17	rs7221459	76290245	0.87	0.726891327677376	0.72	1.43983156847461	0.04480790693285	0.177255701343504	0.0143	0.0163	0.0211	0.0033	0.1656	0.0042	0.0036	0.0644	0.0026	0.0949	0.1435	0.0261	0.0037	0.1269	0.023	0.0037	0.004	0.003	0.0016	0.0295	0.0156	0.0325	0.0706	0.0215	0.0965	0.0026
17	rs56088621	76295532	0.86	0.78654304280128	0.72	1.43983156847461	0.0498326958453513	0.191383517578088	0.014	0.0165	0.0209	0.0032	0.1649	0.004	0.0035	0.0647	0.0026	0.095	0.1436	0.0264	0.0039	0.1277	0.0229	0.0037	0.0038	0.003	0.0017	0.0294	0.0157	0.0318	0.0714	0.0214	0.0965	0.0025
17	rs57278456	76299822	0.86	0.78654304280128	0.72	1.43983156847461	0.0590636414590295	0.19375665675354	0.0139	0.0166	0.0206	0.0032	0.1642	0.0039	0.0035	0.0645	0.0026	0.0953	0.1441	0.0265	0.004	0.1284	0.0228	0.0037	0.0036	0.0029	0.0017	0.0293	0.0157	0.0315	0.072	0.0214	0.0963	0.0026
17	rs937894	76300505	0.86	0.78654304280128	0.72	1.43983156847461	0.0594128484368138	0.180777988392903	0.0139	0.0166	0.0206	0.0032	0.164	0.0039	0.0035	0.0645	0.0026	0.0953	0.1442	0.0265	0.004	0.1285	0.0228	0.0037	0.0036	0.0029	0.0017	0.0293	0.0157	0.0315	0.0721	0.0214	0.0963	0.0026
17	rs72911075	76301713	0.86	0.78654304280128	0.72	1.43983156847461	0.058278364041622	0.15433717567609	0.014	0.0167	0.0205	0.0032	0.1631	0.0038	0.0034	0.0646	0.0026	0.0953	0.1443	0.0264	0.0041	0.1287	0.0227	0.0036	0.0036	0.003	0.0017	0.0295	0.0157	0.0314	0.0724	0.0213	0.0969	0.0026
17	rs62079100	76301953	0.86	0.78654304280128	0.72	1.43983156847461	0.0592105096439085	0.153478242882587	0.0141	0.0167	0.0205	0.0031	0.1629	0.0038	0.0034	0.0646	0.0026	0.0953	0.1443	0.0264	0.0041	0.1287	0.0227	0.0036	0.0036	0.003	0.0017	0.0295	0.0157	0.0314	0.0724	0.0213	0.097	0.0026
17	rs882357	76301995	0.86	0.78654304280128	0.72	1.43983156847461	0.0593760255294682	0.150816995741665	0.0141	0.0167	0.0205	0.0031	0.1629	0.0038	0.0034	0.0646	0.0026	0.0953	0.1443	0.0264	0.0041	0.1287	0.0227	0.0036	0.0036	0.003	0.0017	0.0295	0.0157	0.0314	0.0724	0.0213	0.097	0.0026
17	rs906561	76302044	0.86	0.78654304280128	0.72	1.43983156847461	0.0594312655647168	0.147796083879791	0.0141	0.0167	0.0205	0.0031	0.1628	0.0038	0.0034	0.0646	0.0026	0.0953	0.1443	0.0264	0.0041	0.1287	0.0227	0.0036	0.0036	0.003	0.0017	0.0295	0.0157	0.0314	0.0725	0.0213	0.0971	0.0026
17	rs66497674	76302360	0.85	0.849213100564478	0.72	1.43983156847461	0.0591554057317482	0.156924214096603	0.0141	0.0167	0.0205	0.0031	0.1626	0.0038	0.0034	0.0646	0.0026	0.0953	0.1442	0.0264	0.0041	0.1287	0.0227	0.0036	0.0035	0.003	0.0017	0.0295	0.0157	0.0314	0.0725	0.0213	0.0972	0.0026
17	rs6501194	76302490	0.85	0.849213100564478	0.72	1.43983156847461	0.0590819867567168	0.184832558051395	0.0141	0.0168	0.0205	0.0031	0.1626	0.0038	0.0034	0.0646	0.0026	0.0953	0.1441	0.0264	0.0041	0.1287	0.0227	0.0036	0.0035	0.003	0.0017	0.0295	0.0157	0.0314	0.0725	0.0213	0.0973	0.0026
17	rs12450175	76303016	0.85	0.849213100564478	0.72	1.43983156847461	0.060991836038103	0.199784792251232	0.0141	0.0168	0.0204	0.0031	0.1625	0.004	0.0034	0.0647	0.0026	0.0953	0.1441	0.0264	0.0041	0.1287	0.0225	0.0036	0.0035	0.003	0.0016	0.0295	0.0157	0.0314	0.0726	0.0213	0.0972	0.0026
17	rs9915291	76305613	0.85	0.849213100564478	0.72	1.43983156847461	0.0690579527246044	0.146950423744649	0.0141	0.0173	0.0204	0.0029	0.161	0.0039	0.0033	0.0649	0.0028	0.095	0.143	0.0266	0.0044	0.128	0.0229	0.0038	0.0033	0.003	0.002	0.0295	0.0161	0.0315	0.0731	0.0214	0.0978	0.0027
17	rs59745781	76308971	0.83	0.983767787599247	0.72	1.43983156847461	0.114732037437691	0.201877822249935	0.0145	0.0173	0.0206	0.0025	0.1594	0.0037	0.0033	0.0642	0.0031	0.0948	0.1415	0.0266	0.0045	0.129	0.0229	0.0037	0.0029	0.0034	0.0025	0.0297	0.0165	0.0322	0.0733	0.0216	0.0986	0.0027
17	rs11651572	76309843	0.83	0.983767787599247	0.72	1.43983156847461	0.120975892625724	0.202612107960775	0.0145	0.0173	0.0207	0.0025	0.1594	0.0036	0.0032	0.0642	0.0031	0.0948	0.1415	0.0266	0.0045	0.129	0.0229	0.0037	0.0029	0.0034	0.0025	0.0297	0.0165	0.0322	0.0733	0.0216	0.0986	0.0027
17	rs75316409	76313053	0.83	0.983767787599247	0.72	1.43983156847461	0.124925998621907	0.204083351998169	0.0145	0.0174	0.0206	0.0025	0.1593	0.0036	0.0032	0.0642	0.0031	0.0947	0.1414	0.0266	0.0046	0.1289	0.0228	0.0037	0.0028	0.0035	0.0025	0.03	0.0166	0.032	0.073	0.0215	0.0989	0.0027
17	rs116130032	76313663	0.83	0.983767787599247	0.72	1.43983156847461	0.125784633968236	0.198532493241404	0.0145	0.0176	0.0206	0.0025	0.1592	0.0036	0.0032	0.0642	0.0031	0.0947	0.1414	0.0265	0.0046	0.1289	0.0228	0.0037	0.0028	0.0036	0.0026	0.0301	0.0166	0.032	0.0729	0.0215	0.099	0.0027
17	rs67944473	76314666	0.83	0.983767787599247	0.72	1.43983156847461	0.131254996556401	0.183207028072746	0.0145	0.0176	0.0206	0.0025	0.1592	0.0036	0.0032	0.0643	0.0032	0.0947	0.1414	0.0265	0.0046	0.1289	0.0228	0.0037	0.0028	0.0036	0.0026	0.0302	0.0166	0.0319	0.0728	0.0215	0.0991	0.0027
17	rs7207352	76318708	0.83	0.983767787599247	0.72	1.43983156847461	0.146295845561089	0.168112418281161	0.0146	0.0177	0.0206	0.0024	0.159	0.0036	0.0032	0.0643	0.0032	0.0948	0.1412	0.0265	0.0048	0.1287	0.0228	0.0038	0.0028	0.0037	0.0026	0.0303	0.0167	0.0315	0.0724	0.0214	0.0995	0.0028
17	rs79710941	76319413	0.82	1.05572611347058	0.72	1.43983156847461	0.143196567390143	0.165363373537302	0.0146	0.0177	0.0206	0.0024	0.159	0.0036	0.0032	0.0643	0.0032	0.0949	0.1412	0.0265	0.0048	0.1287	0.0228	0.0038	0.0028	0.0037	0.0026	0.0303	0.0167	0.0315	0.0725	0.0213	0.0996	0.0028
17	rs72894765	76321108	0.82	1.05572611347058	0.72	1.43983156847461	0.145971158988548	0.162046727378136	0.0147	0.0177	0.0206	0.0024	0.159	0.0036	0.0032	0.0644	0.0032	0.0949	0.1411	0.0265	0.0048	0.1285	0.0228	0.0038	0.0028	0.0037	0.0026	0.0304	0.0167	0.0314	0.0724	0.0213	0.0998	0.0028
17	rs56150035	76321176	0.82	1.05572611347058	0.72	1.43983156847461	0.150952742683257	0.161852369110184	0.0147	0.0178	0.0205	0.0024	0.159	0.0036	0.0032	0.0643	0.0033	0.0948	0.1411	0.0265	0.0049	0.1285	0.0227	0.0038	0.0028	0.0037	0.0026	0.0304	0.0167	0.0314	0.0725	0.0213	0.0998	0.0028
17	rs60628976	76321433	0.82	1.05572611347058	0.72	1.43983156847461	0.149171602436711	0.188712817630702	0.0147	0.0178	0.0206	0.0024	0.1592	0.0036	0.0032	0.0643	0.0033	0.0946	0.1411	0.0265	0.0049	0.1284	0.0227	0.0038	0.0028	0.0037	0.0026	0.0304	0.0167	0.0314	0.0725	0.0213	0.0999	0.0028
17	rs4789576	76321986	0.82	1.05572611347058	0.72	1.43983156847461	0.147272481048784	0.21245149490782	0.0147	0.0178	0.0206	0.0024	0.1592	0.0036	0.0032	0.0643	0.0033	0.0945	0.1409	0.0264	0.0049	0.1284	0.0228	0.0038	0.0028	0.0037	0.0026	0.0303	0.0168	0.0314	0.0725	0.0213	0.1002	0.0028
17	rs72894772	76322044	0.82	1.05572611347058	0.72	1.43983156847461	0.145711718768406	0.222011047405546	0.0147	0.0178	0.0206	0.0024	0.1592	0.0036	0.0032	0.0643	0.0033	0.0945	0.1409	0.0264	0.0049	0.1284	0.0228	0.0038	0.0028	0.0037	0.0026	0.0303	0.0168	0.0314	0.0725	0.0213	0.1002	0.0028
17	rs11651398	76322554	0.82	1.05572611347058	0.72	1.43983156847461	0.142843966022561	0.278504683205491	0.0147	0.0178	0.0206	0.0024	0.1591	0.0036	0.0032	0.0643	0.0033	0.0945	0.1408	0.0264	0.0049	0.1284	0.0228	0.0038	0.0028	0.0037	0.0026	0.0303	0.0168	0.0314	0.0725	0.0212	0.1001	0.0028
17	rs79083189	76324190	0.82	1.05572611347058	0.72	1.43983156847461	0.151980912457989	0.348929055423898	0.0148	0.0176	0.0206	0.0024	0.1589	0.0037	0.0032	0.0643	0.0033	0.0943	0.1408	0.0263	0.0049	0.1284	0.0228	0.0038	0.0028	0.0037	0.0026	0.0303	0.0168	0.0314	0.0725	0.0212	0.1001	0.0028
17	rs73378194	76333223	0.82	1.05572611347058	0.72	1.43983156847461	0.204424969933426	0.231268441210747	0.0151	0.0169	0.021	0.0025	0.1573	0.0038	0.0033	0.0645	0.0033	0.093	0.1406	0.0264	0.005	0.1285	0.0233	0.0039	0.0029	0.0038	0.0028	0.0306	0.0171	0.0318	0.0729	0.021	0.1003	0.0027
17	rs12937653	76335084	0.82	1.05572611347058	0.72	1.43983156847461	0.217925577205196	0.207142208090513	0.0152	0.0168	0.0211	0.0026	0.157	0.0038	0.0033	0.0645	0.0034	0.0925	0.1406	0.0264	0.005	0.1285	0.0234	0.0039	0.003	0.0038	0.0028	0.0307	0.0172	0.0319	0.073	0.021	0.1003	0.0027
17	rs4325635	76338800	0.82	1.05572611347058	0.72	1.43983156847461	0.24603209507569	0.203978145198767	0.0154	0.0165	0.0213	0.0026	0.1563	0.0039	0.0034	0.0645	0.0034	0.0919	0.1405	0.0265	0.0051	0.1286	0.0236	0.0039	0.0031	0.0039	0.0029	0.0308	0.0174	0.032	0.073	0.021	0.1002	0.0026
17	rs57933884	76342882	0.81	1.13085046114427	0.72	1.43983156847461	0.271662886272341	0.205452687075189	0.0157	0.0166	0.0214	0.0026	0.1559	0.004	0.0035	0.0645	0.0035	0.0913	0.1409	0.0265	0.0052	0.1285	0.0236	0.0039	0.0032	0.004	0.003	0.0309	0.0176	0.032	0.0727	0.021	0.1002	0.0026
17	rs11077359	76343961	0.81	1.13085046114427	0.72	1.43983156847461	0.278965029840371	0.247899378095038	0.0157	0.0166	0.0214	0.0026	0.1558	0.004	0.0035	0.0645	0.0035	0.0914	0.141	0.0265	0.0052	0.1284	0.0236	0.0038	0.0032	0.004	0.003	0.031	0.0176	0.032	0.0726	0.0209	0.1002	0.0026
17	rs73998044	76344085	0.81	1.13085046114427	0.72	1.43983156847461	0.277048034189816	0.294805328227394	0.0157	0.0166	0.0214	0.0026	0.1557	0.004	0.0035	0.0645	0.0035	0.0914	0.141	0.0265	0.0052	0.1284	0.0236	0.0038	0.0032	0.004	0.003	0.0309	0.0176	0.032	0.0726	0.0209	0.1002	0.0026
17	rs75313623	76346080	0.81	1.13085046114427	0.72	1.43983156847461	0.32439798168297	0.533796806500817	0.0158	0.0165	0.0214	0.0026	0.1553	0.004	0.0035	0.0645	0.0034	0.0916	0.1409	0.0265	0.0052	0.1283	0.0236	0.0038	0.0032	0.0039	0.0029	0.031	0.0176	0.032	0.0726	0.0209	0.1001	0.0026
17	rs76311465	76348343	0.81	1.13085046114427	0.73	1.34502026156262	0.325973103824333	0.433195395871847	0.0159	0.0165	0.0214	0.0026	0.1548	0.004	0.0035	0.0645	0.0034	0.0919	0.1409	0.0265	0.0051	0.1283	0.0236	0.0038	0.0033	0.0039	0.0029	0.031	0.0176	0.032	0.0727	0.0209	0.1001	0.0026
17	rs117302612	76350897	0.81	1.13085046114427	0.73	1.34502026156262	0.176698598661431	0.1763538447233	0.0166	0.0161	0.0213	0.0027	0.1529	0.0044	0.0038	0.0641	0.0033	0.094	0.1405	0.0267	0.0051	0.1276	0.0238	0.0038	0.0036	0.0037	0.0029	0.0313	0.0175	0.0323	0.0728	0.0208	0.1003	0.0025
17	rs35037722	76351534	0.81	1.13085046114427	0.73	1.34502026156262	0.132721249473835	0.185952958339467	0.017	0.0159	0.0212	0.0028	0.1517	0.0046	0.004	0.0636	0.0032	0.0953	0.1402	0.0271	0.0051	0.127	0.0239	0.0038	0.0039	0.0036	0.0028	0.0314	0.0175	0.0325	0.0729	0.0207	0.1003	0.0024
17	rs76848919	76352554	0.8	1.20917223849118	0.73	1.34502026156262	0.0652654255367443	0.0846003499373668	0.018	0.0161	0.0209	0.0029	0.1492	0.0049	0.0043	0.0643	0.003	0.0989	0.1387	0.0269	0.0047	0.1254	0.0237	0.0037	0.0042	0.0032	0.0026	0.0321	0.0176	0.0325	0.0739	0.0202	0.1002	0.0022
17	rs55925148	76363479	0.83	0.983767787599247	0.73	1.34502026156262	0.0370865647360831	0.341864372379383	0.0192	0.0166	0.0201	0.0032	0.1502	0.0058	0.0055	0.0616	0.0025	0.1015	0.1373	0.0255	0.0042	0.1216	0.023	0.0039	0.005	0.0027	0.0022	0.0344	0.0183	0.0338	0.0761	0.0197	0.0974	0.0021
17	rs79989091	76365662	0.83	0.983767787599247	0.73	1.34502026156262	0.0349627199441996	0.374928173679693	0.0193	0.0167	0.02	0.0032	0.1503	0.0058	0.0055	0.0616	0.0025	0.1016	0.1373	0.0254	0.0042	0.1215	0.023	0.0039	0.005	0.0026	0.0022	0.0344	0.0183	0.0338	0.0762	0.0197	0.0973	0.0021
17	rs58842514	76367270	0.83	0.983767787599247	0.73	1.34502026156262	0.0325569986301925	0.402349499747689	0.0193	0.0167	0.02	0.0032	0.1503	0.0058	0.0055	0.0616	0.0025	0.1016	0.1373	0.0253	0.0042	0.1215	0.0229	0.0039	0.0051	0.0026	0.0022	0.0344	0.0183	0.0339	0.0762	0.0197	0.0972	0.0021
17	rs4527079	76368761	0.83	0.983767787599247	0.73	1.34502026156262	0.0262270264245801	0.361799479870693	0.0193	0.0166	0.02	0.0032	0.1505	0.0059	0.0055	0.0616	0.0025	0.1016	0.1372	0.0253	0.0042	0.1214	0.023	0.004	0.0051	0.0026	0.0022	0.0345	0.0184	0.0339	0.0762	0.0197	0.0973	0.0021
17	rs12601655	76371592	0.83	0.983767787599247	0.72	1.43983156847461	0.0194559285439938	0.361548306348442	0.0193	0.0165	0.02	0.0033	0.1504	0.0059	0.0055	0.0616	0.0025	0.1017	0.1374	0.0253	0.0042	0.1213	0.023	0.004	0.0051	0.0026	0.0022	0.0345	0.0184	0.034	0.0761	0.0198	0.0973	0.0021
17	rs117765887	76379869	0.83	0.983767787599247	0.72	1.43983156847461	0.0206934568878077	0.500351985246147	0.0193	0.0164	0.02	0.0033	0.1505	0.0059	0.0055	0.0615	0.0025	0.1016	0.1373	0.0253	0.0041	0.121	0.0231	0.004	0.0051	0.0026	0.0021	0.0347	0.0184	0.034	0.0761	0.0199	0.0974	0.002
17	rs74587498	76388343	0.83	0.983767787599247	0.72	1.43983156847461	0.0116072935410847	0.389981945165096	0.0194	0.0164	0.02	0.0033	0.1506	0.006	0.0055	0.0614	0.0025	0.1016	0.1372	0.0253	0.0041	0.1208	0.0232	0.0041	0.0052	0.0025	0.0021	0.0348	0.0185	0.0342	0.0761	0.0199	0.0975	0.002
17	rs72911393	76391005	0.83	0.983767787599247	0.73	1.34502026156262	0.0108140257132718	0.353786640391894	0.0194	0.0164	0.02	0.0033	0.1507	0.006	0.0055	0.0614	0.0025	0.1016	0.1372	0.0253	0.0041	0.1208	0.0232	0.0041	0.0052	0.0025	0.0021	0.0348	0.0185	0.0342	0.0761	0.0199	0.0976	0.002
17	rs2292642	76395430	0.83	0.983767787599247	0.73	1.34502026156262	0.00917054370803715	0.283517072647608	0.0194	0.0164	0.0199	0.0033	0.1507	0.006	0.0055	0.0613	0.0025	0.1016	0.1372	0.0254	0.0041	0.1208	0.0232	0.0041	0.0052	0.0025	0.0021	0.0348	0.0185	0.0342	0.0762	0.0199	0.0976	0.002
17	rs72913425	76399077	0.83	0.983767787599247	0.73	1.34502026156262	0.0095137634104199	0.267414200360068	0.0194	0.0164	0.0199	0.0033	0.1506	0.006	0.0055	0.0613	0.0025	0.1016	0.1373	0.0253	0.004	0.1208	0.0232	0.0041	0.0052	0.0025	0.0021	0.0348	0.0185	0.0342	0.0761	0.0199	0.0976	0.0019
17	rs111661128	76403698	0.83	0.983767787599247	0.73	1.34502026156262	0.00974961776556674	0.22809623702766	0.0194	0.0165	0.0199	0.0033	0.1506	0.006	0.0055	0.0613	0.0025	0.1016	0.1373	0.0253	0.004	0.1208	0.0232	0.0041	0.0052	0.0025	0.0021	0.0349	0.0185	0.0342	0.0761	0.0199	0.0976	0.0019
17	rs4365353	76403860	0.83	0.983767787599247	0.73	1.34502026156262	0.0102030927273392	0.22809623702766	0.0194	0.0164	0.0199	0.0033	0.1506	0.006	0.0055	0.0613	0.0025	0.1016	0.1373	0.0253	0.004	0.1209	0.0232	0.0041	0.0052	0.0025	0.0021	0.0349	0.0185	0.0342	0.0761	0.02	0.0977	0.0019
17	rs4129767	76403984	0.83	0.983767787599247	0.73	1.34502026156262	0.0102608783640573	0.226896709366062	0.0194	0.0164	0.0199	0.0033	0.1506	0.006	0.0055	0.0613	0.0025	0.1016	0.1373	0.0253	0.004	0.1209	0.0232	0.0041	0.0052	0.0025	0.0021	0.0349	0.0185	0.0342	0.0761	0.02	0.0977	0.0019
17	rs117883742	76404526	0.83	0.983767787599247	0.73	1.34502026156262	0.0105427714470431	0.235115774492863	0.0194	0.0164	0.0199	0.0033	0.1506	0.006	0.0055	0.0613	0.0025	0.1016	0.1373	0.0253	0.004	0.1209	0.0232	0.0041	0.0052	0.0025	0.0021	0.0349	0.0185	0.0342	0.0761	0.02	0.0977	0.0019
17	rs11658146	76404893	0.83	0.983767787599247	0.73	1.34502026156262	0.0108304664828635	0.23456490302724	0.0194	0.0164	0.0199	0.0033	0.1506	0.006	0.0056	0.0613	0.0025	0.1016	0.1373	0.0253	0.004	0.1208	0.0232	0.0041	0.0052	0.0025	0.0021	0.0349	0.0185	0.0342	0.0761	0.02	0.0977	0.0019
17	rs9900792	76407626	0.84	0.914942008907111	0.73	1.34502026156262	0.0230114091987992	0.207036478098003	0.0191	0.0164	0.0195	0.0036	0.1507	0.0058	0.0056	0.0607	0.0027	0.1012	0.1376	0.025	0.004	0.1209	0.023	0.0043	0.0053	0.0024	0.0019	0.0351	0.0182	0.0345	0.0765	0.0207	0.0976	0.0019
17	rs77998478	76409190	0.84	0.914942008907111	0.73	1.34502026156262	0.0301305128786028	0.318864238315384	0.019	0.0164	0.0195	0.0038	0.1505	0.0057	0.0055	0.0606	0.0028	0.101	0.1378	0.0248	0.0039	0.1209	0.0229	0.0044	0.0053	0.0024	0.0019	0.0351	0.0181	0.0347	0.0768	0.0211	0.0975	0.0019
17	rs79388987	76409312	0.84	0.914942008907111	0.73	1.34502026156262	0.0296357842427676	0.310301585774681	0.019	0.0164	0.0195	0.0038	0.1505	0.0057	0.0055	0.0606	0.0028	0.101	0.1378	0.0248	0.0039	0.1209	0.0229	0.0044	0.0053	0.0024	0.0019	0.0351	0.0181	0.0347	0.0768	0.0211	0.0975	0.0019
17	rs17642548	76409809	0.84	0.914942008907111	0.73	1.34502026156262	0.0277359397991836	0.269022860928365	0.019	0.0164	0.0195	0.0038	0.1505	0.0057	0.0055	0.0606	0.0028	0.101	0.1378	0.0248	0.0039	0.1209	0.0229	0.0044	0.0053	0.0024	0.0019	0.0351	0.0181	0.0347	0.0768	0.0211	0.0976	0.0019
17	rs72914880	76422264	0.85	0.849213100564478	0.74	1.25408873140077	0.0440053996748674	0.300618221720003	0.0189	0.0163	0.0194	0.0039	0.1505	0.0057	0.0056	0.0604	0.0028	0.1006	0.1378	0.0246	0.004	0.121	0.0228	0.0045	0.0053	0.0023	0.0019	0.0352	0.0181	0.0351	0.0767	0.0215	0.0975	0.0018
17	rs2271613	76423097	0.85	0.849213100564478	0.74	1.25408873140077	0.0424445962345672	0.271787515114599	0.0189	0.0163	0.0194	0.0039	0.1505	0.0057	0.0056	0.0604	0.0028	0.1006	0.1378	0.0246	0.004	0.121	0.0229	0.0045	0.0053	0.0023	0.0019	0.0352	0.0181	0.0351	0.0767	0.0215	0.0975	0.0018
17	rs72914893	76423358	0.85	0.849213100564478	0.74	1.25408873140077	0.0434062653983133	0.262378009830485	0.0189	0.0163	0.0194	0.0039	0.1505	0.0057	0.0056	0.0604	0.0029	0.1006	0.1378	0.0246	0.004	0.121	0.0228	0.0045	0.0053	0.0023	0.0019	0.0352	0.0181	0.0351	0.0767	0.0215	0.0975	0.0018
17	rs12150161	76423599	0.85	0.849213100564478	0.74	1.25408873140077	0.0433764557343354	0.254314910087115	0.0189	0.0163	0.0194	0.0039	0.1505	0.0057	0.0056	0.0604	0.0029	0.1006	0.1378	0.0246	0.004	0.121	0.0228	0.0045	0.0053	0.0023	0.0019	0.0352	0.0181	0.0351	0.0767	0.0215	0.0975	0.0018
17	rs116552087	76424217	0.85	0.849213100564478	0.74	1.25408873140077	0.044534248564268	0.293386994562684	0.0189	0.0163	0.0194	0.0039	0.1504	0.0057	0.0056	0.0604	0.0029	0.1006	0.1378	0.0246	0.004	0.121	0.0228	0.0045	0.0053	0.0023	0.0019	0.0352	0.0181	0.0351	0.0767	0.0215	0.0975	0.0018
17	rs71385959	76425582	0.85	0.849213100564478	0.73	1.34502026156262	0.0472276889657237	0.317533115843343	0.0189	0.0163	0.0194	0.0039	0.1504	0.0057	0.0056	0.0604	0.0029	0.1006	0.1378	0.0246	0.004	0.1209	0.0229	0.0045	0.0053	0.0023	0.0019	0.0351	0.0181	0.0351	0.0767	0.0215	0.0975	0.0018
17	rs72907449	76426486	0.85	0.849213100564478	0.73	1.34502026156262	0.0484862219088045	0.34644548006764	0.0189	0.0163	0.0194	0.0039	0.1504	0.0057	0.0056	0.0604	0.0029	0.1006	0.1378	0.0246	0.004	0.1209	0.0229	0.0045	0.0053	0.0023	0.0018	0.0351	0.0181	0.0351	0.0766	0.0215	0.0975	0.0018
17	rs59041641	76431285	0.85	0.849213100564478	0.73	1.34502026156262	0.05656810739188	0.350421645068265	0.0189	0.0163	0.0194	0.004	0.1504	0.0057	0.0057	0.0605	0.0029	0.1005	0.1378	0.0246	0.004	0.1209	0.0229	0.0046	0.0053	0.0024	0.0019	0.035	0.0181	0.0351	0.0764	0.0216	0.0976	0.0018
17	rs61742072	76433899	0.85	0.849213100564478	0.74	1.25408873140077	0.060692519286861	0.309581160254168	0.0191	0.0163	0.0194	0.004	0.15	0.0057	0.0057	0.0605	0.0029	0.1004	0.1377	0.0245	0.004	0.1212	0.023	0.0046	0.0053	0.0024	0.0019	0.035	0.0181	0.0351	0.0764	0.0216	0.0977	0.0018
17	rs77752353	76435421	0.85	0.849213100564478	0.74	1.25408873140077	0.059504971910661	0.277923629930956	0.0192	0.0163	0.0195	0.004	0.1498	0.0057	0.0057	0.0605	0.0029	0.1004	0.1377	0.0246	0.004	0.1215	0.0228	0.0046	0.0053	0.0024	0.0019	0.035	0.0181	0.0351	0.0764	0.0214	0.0977	0.0017
17	rs12150123	76435448	0.85	0.849213100564478	0.74	1.25408873140077	0.0593944350918189	0.275023972571688	0.0192	0.0163	0.0195	0.004	0.1498	0.0057	0.0057	0.0605	0.0029	0.1004	0.1377	0.0246	0.004	0.1215	0.0228	0.0046	0.0053	0.0024	0.0019	0.035	0.0181	0.0351	0.0764	0.0214	0.0977	0.0017
17	rs62073476	76438570	0.85	0.849213100564478	0.74	1.25408873140077	0.0758079709308811	0.300737207556742	0.0193	0.0163	0.0196	0.0041	0.1499	0.0056	0.0056	0.0604	0.0029	0.1001	0.1381	0.024	0.004	0.1221	0.0228	0.0046	0.0054	0.0024	0.0019	0.0349	0.0182	0.0351	0.0762	0.0214	0.0975	0.0018
17	rs10468440	76439478	0.86	0.78654304280128	0.74	1.25408873140077	0.0673439644383436	0.256238307610943	0.0193	0.0164	0.0196	0.0042	0.1501	0.0056	0.0056	0.0603	0.0029	0.1	0.138	0.024	0.0041	0.1221	0.0228	0.0046	0.0054	0.0024	0.0019	0.0348	0.0183	0.0352	0.076	0.0215	0.0973	0.0018
17	rs662153	76439980	0.86	0.78654304280128	0.74	1.25408873140077	0.0644653752675538	0.257371845568379	0.0194	0.0164	0.0196	0.004	0.1502	0.0057	0.0057	0.0603	0.0029	0.1	0.1381	0.0241	0.0041	0.1222	0.0228	0.0047	0.0054	0.0024	0.0019	0.0348	0.0183	0.0352	0.0759	0.0215	0.0973	0.0018
17	rs72925850	76443304	0.86	0.78654304280128	0.75	1.16700258790913	0.0510209547773284	0.331162550778797	0.0195	0.0164	0.0194	0.0041	0.1506	0.0057	0.0057	0.0602	0.0029	0.1	0.1383	0.0243	0.0041	0.1221	0.0226	0.0048	0.0053	0.0024	0.0019	0.0346	0.0184	0.0352	0.0756	0.0215	0.097	0.0017
17	rs4969189	76444858	0.86	0.78654304280128	0.75	1.16700258790913	0.0421370457713161	0.2887917581057	0.0195	0.0164	0.0194	0.0041	0.1508	0.0057	0.0058	0.0601	0.0028	0.1	0.1384	0.0244	0.0041	0.1221	0.0226	0.0048	0.0053	0.0024	0.0019	0.0345	0.0184	0.0352	0.0755	0.0215	0.0968	0.0017
17	rs7223548	76445231	0.87	0.726891327677376	0.75	1.16700258790913	0.0493756793928532	0.344338462261665	0.0196	0.0163	0.0194	0.0041	0.1509	0.0057	0.0058	0.0601	0.0028	0.1	0.1383	0.0244	0.0041	0.1221	0.0224	0.0048	0.0053	0.0024	0.0019	0.0345	0.0184	0.0352	0.0755	0.0216	0.0966	0.0017
17	rs11077368	76448088	0.9	0.565600701999265	0.75	1.16700258790913	0.00216872784411615	0.0800150737202863	0.0204	0.0161	0.0198	0.0047	0.155	0.0061	0.0065	0.0594	0.0022	0.0993	0.1368	0.0252	0.0045	0.1202	0.0213	0.0056	0.0058	0.0022	0.0017	0.0339	0.0182	0.0358	0.0755	0.0228	0.0939	0.0016
17	rs2289751	76449505	0.91	0.517562282080777	0.75	1.16700258790913	0.000831614969226654	0.0770648527053076	0.0209	0.016	0.0201	0.0051	0.1578	0.0064	0.007	0.059	0.0018	0.099	0.1359	0.0254	0.0047	0.1187	0.021	0.0061	0.0061	0.002	0.0016	0.0334	0.0179	0.036	0.0755	0.0235	0.0919	0.0016
17	rs111563325	76451830	0.91	0.517562282080777	0.75	1.16700258790913	0.000622315540661344	0.0417189648434239	0.0209	0.016	0.0202	0.005	0.1578	0.0065	0.007	0.0589	0.0018	0.099	0.1359	0.0255	0.0047	0.1187	0.0211	0.0061	0.0059	0.002	0.0016	0.0334	0.0179	0.0361	0.0755	0.0235	0.0918	0.0016
17	rs8069561	76451921	0.91	0.517562282080777	0.75	1.16700258790913	0.000624567894550573	0.042283217594939	0.0211	0.016	0.0202	0.005	0.1578	0.0065	0.007	0.0589	0.0018	0.099	0.1358	0.0255	0.0047	0.1187	0.021	0.0061	0.0059	0.002	0.0016	0.0334	0.0179	0.0361	0.0754	0.0235	0.0918	0.0016
17	rs12952770	76452995	0.91	0.517562282080777	0.75	1.16700258790913	0.000607839056514318	0.0284128298896512	0.0212	0.016	0.0202	0.005	0.1575	0.0065	0.007	0.0589	0.0018	0.099	0.1358	0.0255	0.0047	0.1187	0.021	0.0061	0.0059	0.002	0.0016	0.0334	0.018	0.0361	0.0755	0.0236	0.0918	0.0016
17	rs2289754	76455218	0.91	0.517562282080777	0.76	1.08372498247965	0.000650960136805776	0.0250673839259533	0.0213	0.016	0.0202	0.0051	0.157	0.0065	0.007	0.0589	0.0018	0.099	0.1358	0.0256	0.0047	0.1188	0.021	0.0062	0.0059	0.0021	0.0016	0.0334	0.0181	0.0363	0.0755	0.0236	0.0917	0.0016
17	rs74335865	76455265	0.91	0.517562282080777	0.76	1.08372498247965	0.000653298181536923	0.0255139579225171	0.0213	0.016	0.0202	0.0051	0.157	0.0065	0.007	0.0589	0.0018	0.099	0.1358	0.0256	0.0047	0.1188	0.021	0.0062	0.0059	0.0021	0.0016	0.0334	0.0181	0.0363	0.0755	0.0236	0.0917	0.0016
17	rs34438166	76456017	0.91	0.517562282080777	0.76	1.08372498247965	0.000682509112040377	0.026555233577288	0.0213	0.016	0.0203	0.0051	0.1568	0.0065	0.007	0.0589	0.0018	0.099	0.1358	0.0256	0.0047	0.1189	0.021	0.0062	0.006	0.0021	0.0015	0.0334	0.0181	0.0364	0.0755	0.0236	0.0916	0.0016
17	rs57622590	76456108	0.91	0.517562282080777	0.77	1.00421642385407	0.000709027235642076	0.0269220242228822	0.0213	0.016	0.0203	0.0051	0.1568	0.0065	0.007	0.0589	0.0017	0.099	0.1358	0.0256	0.0047	0.1189	0.021	0.0062	0.006	0.0021	0.0015	0.0334	0.0181	0.0364	0.0755	0.0236	0.0916	0.0016
17	rs692573	76456998	0.91	0.517562282080777	0.81	0.722979171095748	0.00085037088530679	0.0239238420619822	0.0214	0.016	0.0203	0.0051	0.1565	0.0066	0.0071	0.0589	0.0017	0.099	0.1357	0.0256	0.0047	0.1189	0.021	0.0062	0.006	0.002	0.0015	0.0334	0.0181	0.0365	0.0756	0.0236	0.0916	0.0016
17	rs636570	76457060	0.91	0.517562282080777	0.81	0.722979171095748	0.000854748349965653	0.0239238420619822	0.0214	0.016	0.0203	0.0051	0.1565	0.0066	0.0071	0.0589	0.0017	0.099	0.1357	0.0256	0.0047	0.1189	0.021	0.0062	0.006	0.002	0.0015	0.0334	0.0181	0.0365	0.0756	0.0236	0.0916	0.0016
17	rs77493878	76458542	0.92	0.472297109457422	0.81	0.722979171095748	0.000928918717185803	0.019764718839607	0.0215	0.0162	0.0202	0.0051	0.1566	0.0066	0.0071	0.0589	0.0017	0.0989	0.1357	0.0255	0.0047	0.1188	0.021	0.0063	0.006	0.0021	0.0015	0.0333	0.0181	0.0365	0.0756	0.0236	0.0914	0.0015
17	rs685099	76460937	0.92	0.472297109457422	0.81	0.722979171095748	0.0009172345629681	0.0114984464347352	0.0218	0.0167	0.0201	0.0052	0.1569	0.0067	0.0073	0.0587	0.0017	0.0987	0.1355	0.0254	0.0047	0.1186	0.021	0.0064	0.0061	0.0021	0.0014	0.0331	0.0181	0.0364	0.0754	0.0236	0.0914	0.0015
17	rs117169488	76463661	0.92	0.472297109457422	0.81	0.722979171095748	0.00222394242340433	0.010989116418805	0.0219	0.0169	0.02	0.0054	0.1576	0.0068	0.0077	0.0583	0.0016	0.0982	0.1354	0.0255	0.0049	0.1183	0.0208	0.0066	0.0064	0.0021	0.0014	0.0329	0.018	0.0363	0.0753	0.0237	0.0909	0.0015
17	rs635874	76464916	0.92	0.472297109457422	0.81	0.722979171095748	0.00312678144143024	0.0109004539062345	0.0219	0.0171	0.0199	0.0054	0.1579	0.0069	0.0078	0.0582	0.0016	0.098	0.1353	0.0255	0.005	0.1182	0.0207	0.0067	0.0065	0.0021	0.0013	0.0328	0.018	0.0362	0.0753	0.0238	0.0907	0.0015
17	rs8075579	76469012	0.93	0.429746626914861	0.81	0.722979171095748	0.0038016410091066	0.0106949989788103	0.022	0.0172	0.0198	0.0055	0.1586	0.0069	0.008	0.058	0.0016	0.0978	0.1351	0.0256	0.0051	0.1178	0.0206	0.0068	0.0066	0.0021	0.0013	0.0328	0.018	0.0362	0.0753	0.0238	0.0906	0.0015
17	rs1465984	76470381	0.93	0.429746626914861	0.81	0.722979171095748	0.00412203954849701	0.0106949989788103	0.022	0.0173	0.0198	0.0055	0.1587	0.0069	0.008	0.058	0.0016	0.0977	0.1352	0.0255	0.0051	0.1177	0.0206	0.0069	0.0066	0.0021	0.0013	0.0328	0.018	0.0362	0.0753	0.0238	0.0906	0.0015
17	rs1465985	76470654	0.93	0.429746626914861	0.81	0.722979171095748	0.0043753098251815	0.0106366640117926	0.022	0.0173	0.0197	0.0055	0.1587	0.0069	0.008	0.058	0.0016	0.0977	0.1352	0.0255	0.0051	0.1177	0.0206	0.0069	0.0066	0.002	0.0013	0.0328	0.0181	0.0362	0.0754	0.0238	0.0905	0.0015
17	rs61746438	76471366	0.93	0.429746626914861	0.81	0.722979171095748	0.0044218931748363	0.0106949989788103	0.022	0.0173	0.0197	0.0055	0.1587	0.0069	0.008	0.058	0.0016	0.0977	0.1352	0.0255	0.0051	0.1177	0.0206	0.0069	0.0066	0.002	0.0013	0.0328	0.0181	0.0361	0.0754	0.0238	0.0905	0.0015
17	rs7405830	76472768	0.93	0.429746626914861	0.81	0.722979171095748	0.00489453474501054	0.0110484281145663	0.022	0.0173	0.0197	0.0056	0.159	0.0069	0.0081	0.058	0.0016	0.0975	0.1351	0.0255	0.0051	0.1177	0.0206	0.007	0.0067	0.002	0.0013	0.0328	0.0181	0.0361	0.0754	0.0238	0.0905	0.0015
17	rs80091359	76475340	0.93	0.429746626914861	0.81	0.722979171095748	0.00587135044592476	0.0129031834954321	0.022	0.0174	0.0197	0.0057	0.1593	0.007	0.0081	0.0578	0.0015	0.0974	0.1352	0.0255	0.0051	0.1175	0.0205	0.007	0.0068	0.002	0.0013	0.0328	0.018	0.0361	0.0753	0.0238	0.0904	0.0015
17	rs57127555	76475811	0.93	0.429746626914861	0.81	0.722979171095748	0.00601691643813976	0.012647474144019	0.022	0.0174	0.0197	0.0057	0.1593	0.007	0.0081	0.0578	0.0015	0.0974	0.1352	0.0255	0.0051	0.1175	0.0205	0.007	0.0068	0.002	0.0013	0.0328	0.018	0.0361	0.0753	0.0238	0.0904	0.0015
17	rs9900319	76479367	0.93	0.429746626914861	0.81	0.722979171095748	0.0105858235719566	0.0182088497742041	0.0221	0.0175	0.0198	0.0059	0.1597	0.007	0.0082	0.0574	0.0015	0.0973	0.1354	0.0256	0.0052	0.1172	0.0204	0.0071	0.0069	0.002	0.0013	0.0328	0.018	0.0361	0.0751	0.0238	0.0902	0.0015
17	rs6501220	76479830	0.93	0.429746626914861	0.81	0.722979171095748	0.0105912143944802	0.0179808445980351	0.0221	0.0175	0.0198	0.0059	0.1596	0.007	0.0082	0.0574	0.0015	0.0973	0.1354	0.0256	0.0052	0.1172	0.0204	0.0071	0.007	0.002	0.0013	0.0328	0.018	0.0361	0.0751	0.0238	0.0902	0.0015
17	rs74001373	76481180	0.93	0.429746626914861	0.81	0.722979171095748	0.00987686244586989	0.0178296231848064	0.0221	0.0175	0.0198	0.0059	0.1598	0.007	0.0082	0.0574	0.0015	0.0974	0.1354	0.0256	0.0052	0.1171	0.0204	0.0072	0.007	0.002	0.0012	0.0328	0.018	0.0361	0.075	0.0238	0.0902	0.0015
17	rs8074921	76482979	0.94	0.389848785336034	0.81	0.722979171095748	0.00926763098035208	0.0252455647325569	0.0221	0.0177	0.0204	0.0059	0.1605	0.007	0.0081	0.057	0.0014	0.0978	0.1351	0.0254	0.0052	0.1168	0.0201	0.0076	0.007	0.0019	0.0013	0.0326	0.0178	0.0361	0.0745	0.0239	0.0901	0.0015
17	rs8080976	76483896	0.94	0.389848785336034	0.81	0.722979171095748	0.0171745463176155	0.032504069343365	0.0222	0.0179	0.0207	0.0061	0.1613	0.0069	0.0081	0.0568	0.0015	0.0965	0.1353	0.0252	0.0054	0.1167	0.02	0.0079	0.007	0.0019	0.0013	0.0327	0.0178	0.0365	0.0738	0.0238	0.0904	0.0015
17	rs8080591	76484239	0.94	0.389848785336034	0.81	0.722979171095748	0.0208709731106737	0.0320036463383413	0.0222	0.0179	0.0208	0.0061	0.1613	0.0069	0.0081	0.0567	0.0014	0.0966	0.1354	0.0252	0.0055	0.1167	0.0199	0.0079	0.0071	0.0019	0.0013	0.0326	0.0177	0.0364	0.0737	0.0238	0.0904	0.0015
17	rs894976	76485661	0.94	0.389848785336034	0.81	0.722979171095748	0.024586631947765	0.0349038415136676	0.0223	0.018	0.0208	0.0062	0.161	0.0069	0.0078	0.0568	0.0014	0.0977	0.1357	0.0249	0.0056	0.1166	0.0197	0.0079	0.0071	0.0019	0.0014	0.0327	0.0176	0.036	0.0731	0.0237	0.0909	0.0014
17	rs691556	76485703	0.94	0.389848785336034	0.81	0.722979171095748	0.0251114794287727	0.0335156460607513	0.0223	0.018	0.0208	0.0062	0.161	0.0069	0.0078	0.0569	0.0014	0.0977	0.1357	0.0249	0.0056	0.1166	0.0197	0.0079	0.0071	0.0019	0.0014	0.0327	0.0176	0.036	0.0731	0.0237	0.0909	0.0014
17	rs691323	76486173	0.95	0.352537935866182	0.81	0.722979171095748	0.026007402816899	0.0400466215622412	0.0224	0.0181	0.0209	0.0063	0.1615	0.007	0.0078	0.0568	0.0014	0.0976	0.1356	0.025	0.0056	0.1163	0.0197	0.008	0.0071	0.0019	0.0014	0.0327	0.0176	0.0358	0.0732	0.0236	0.0909	0.0014
17	rs677280	76486579	0.95	0.352537935866182	0.81	0.722979171095748	0.0253563954317392	0.0469181924348077	0.0225	0.0181	0.0209	0.0063	0.1617	0.0071	0.0078	0.0569	0.0014	0.0975	0.1355	0.0249	0.0055	0.1163	0.0196	0.0079	0.0072	0.0019	0.0014	0.0327	0.0176	0.0356	0.0733	0.0235	0.0908	0.0014
17	rs690993	76487348	0.95	0.352537935866182	0.81	0.722979171095748	0.0261118214772325	0.0477511778391918	0.0226	0.0181	0.0208	0.0065	0.1625	0.0073	0.0077	0.0566	0.0014	0.0974	0.1355	0.0248	0.0055	0.1158	0.0196	0.008	0.0073	0.0019	0.0014	0.0324	0.0176	0.0354	0.0735	0.0236	0.0907	0.0014
17	rs659739	76488240	0.96	0.3177447436144	0.81	0.722979171095748	0.0476394173953042	0.0820318751212561	0.0227	0.0182	0.0202	0.0066	0.1641	0.0071	0.0074	0.0565	0.0014	0.0968	0.1356	0.0247	0.0057	0.1152	0.0198	0.0081	0.0073	0.0019	0.0015	0.0321	0.0177	0.0349	0.073	0.0238	0.0916	0.0013
17	rs11077372	76488284	0.96	0.3177447436144	0.81	0.722979171095748	0.0447317761566623	0.0882031228215263	0.0227	0.0183	0.0202	0.0066	0.1645	0.0071	0.0074	0.0565	0.0014	0.0968	0.1356	0.0248	0.0056	0.1153	0.0198	0.0081	0.0073	0.0019	0.0015	0.0321	0.0178	0.0348	0.0728	0.0238	0.0914	0.0013
17	rs691912	76490083	0.97	0.285396128624663	0.81	0.722979171095748	0.0459604737042774	0.0834632620091467	0.0237	0.0182	0.0201	0.0066	0.1661	0.0067	0.0072	0.0572	0.0011	0.0966	0.1378	0.0246	0.0055	0.1148	0.0199	0.0076	0.0065	0.0018	0.0015	0.0303	0.0176	0.0346	0.0734	0.0231	0.0916	0.0013
17	rs691652	76491127	0.97	0.285396128624663	0.81	0.722979171095748	0.053128893581564	0.124531940636878	0.0237	0.0182	0.0202	0.0066	0.1665	0.0066	0.0071	0.0572	0.0011	0.0965	0.138	0.0244	0.0054	0.115	0.0198	0.0076	0.0065	0.0017	0.0015	0.0298	0.0175	0.0347	0.0734	0.023	0.0914	0.0019
17	rs595711	76491309	0.97	0.285396128624663	0.81	0.722979171095748	0.0557168305741581	0.130412110841988	0.0237	0.0182	0.0202	0.0066	0.1665	0.0066	0.0071	0.0572	0.0011	0.0965	0.138	0.0244	0.0054	0.115	0.0198	0.0076	0.0065	0.0017	0.0015	0.0298	0.0175	0.0347	0.0734	0.023	0.0914	0.0019
17	rs675562	76493878	0.97	0.285396128624663	0.81	0.722979171095748	0.0722980745391873	0.13611819557859	0.0238	0.0183	0.0202	0.0065	0.1667	0.0065	0.0071	0.0571	0.0011	0.0965	0.1381	0.0242	0.0054	0.1149	0.0198	0.0075	0.0064	0.0017	0.0015	0.0298	0.0175	0.0346	0.0736	0.023	0.0914	0.0021
17	rs35901117	76496350	0.97	0.285396128624663	0.81	0.722979171095748	0.131925809108804	0.160784872734272	0.0238	0.0183	0.0202	0.0065	0.1669	0.0065	0.007	0.0572	0.0011	0.0964	0.138	0.024	0.0054	0.1149	0.0198	0.0075	0.0064	0.0017	0.0014	0.0298	0.0174	0.0345	0.0738	0.023	0.0917	0.0024
17	rs690844	76497920	0.98	0.255415240389183	0.81	0.722979171095748	0.127991836588613	0.157886255595879	0.0238	0.0185	0.0203	0.0064	0.1671	0.0063	0.0068	0.0571	0.0011	0.0963	0.138	0.0239	0.0054	0.115	0.0198	0.0072	0.0063	0.0017	0.0014	0.0299	0.0174	0.0346	0.074	0.023	0.0919	0.0024
17	rs930571	76498692	0.98	0.255415240389183	0.81	0.722979171095748	0.114143949292543	0.162046727378136	0.0239	0.0185	0.0203	0.0064	0.1672	0.0063	0.0068	0.057	0.0011	0.0963	0.1378	0.0239	0.0054	0.1151	0.0198	0.0072	0.0062	0.0017	0.0014	0.0299	0.0174	0.0346	0.0741	0.023	0.092	0.0024
17	rs7218164	76498844	0.98	0.255415240389183	0.81	0.722979171095748	0.108500517446727	0.130232445763723	0.0239	0.0185	0.0203	0.0064	0.1673	0.0063	0.0068	0.057	0.0011	0.0963	0.1378	0.0239	0.0054	0.1151	0.0198	0.0072	0.0062	0.0017	0.0014	0.0299	0.0174	0.0345	0.0741	0.023	0.092	0.0023
17	rs7218324	76498909	0.98	0.255415240389183	0.81	0.722979171095748	0.101986785567335	0.104604167606527	0.0239	0.0185	0.0203	0.0064	0.1673	0.0063	0.0068	0.057	0.0011	0.0963	0.1377	0.0239	0.0054	0.1151	0.0198	0.0072	0.0061	0.0017	0.0014	0.0299	0.0174	0.0345	0.0741	0.023	0.0921	0.0023
17	rs62073553	76503560	1	0.202230525110681	0.81	0.722979171095748	0.104456311387792	0.105763820788378	0.0244	0.0188	0.0206	0.0059	0.168	0.0059	0.0059	0.0566	0.001	0.0966	0.1359	0.0232	0.0052	0.1165	0.0201	0.0064	0.0052	0.0017	0.0013	0.0293	0.017	0.0352	0.0754	0.0239	0.0935	0.0019
17	rs9896398	76503593	1	0.202230525110681	0.81	0.722979171095748	0.105385226751703	0.112739437673692	0.0244	0.0188	0.0206	0.0059	0.168	0.0059	0.0059	0.0566	0.001	0.0966	0.1359	0.0232	0.0052	0.1166	0.0201	0.0064	0.0052	0.0017	0.0013	0.0293	0.017	0.0352	0.0754	0.0239	0.0935	0.0019
17	rs59853990	76503678	1	0.202230525110681	0.81	0.722979171095748	0.105092730982076	0.11011410358038	0.0244	0.0188	0.0206	0.0059	0.168	0.0059	0.0059	0.0566	0.001	0.0966	0.1359	0.0232	0.0052	0.1166	0.0201	0.0063	0.0052	0.0017	0.0013	0.0293	0.017	0.0352	0.0754	0.0239	0.0936	0.0019
17	rs629065	76504219	1	0.202230525110681	0.81	0.722979171095748	0.100558899329696	0.0994473743104156	0.0244	0.0188	0.0208	0.0058	0.168	0.0059	0.0059	0.0566	0.001	0.0965	0.1359	0.0232	0.0051	0.1166	0.0201	0.0063	0.0052	0.0017	0.0013	0.0293	0.017	0.0353	0.0754	0.0238	0.0936	0.0019
17	rs2120660	76504512	1	0.202230525110681	0.81	0.722979171095748	0.105119300632397	0.11112755530908	0.0244	0.0188	0.0208	0.0058	0.168	0.0059	0.0059	0.0566	0.001	0.0965	0.1359	0.0232	0.0051	0.1166	0.0201	0.0063	0.0051	0.0017	0.0013	0.0293	0.0171	0.0353	0.0754	0.0239	0.0936	0.0019
17	rs11658035	76505679	1	0.202230525110681	0.81	0.722979171095748	0.10836507636134	0.104852248394759	0.0245	0.0188	0.0207	0.0058	0.1681	0.0058	0.0059	0.0566	0.001	0.0966	0.1359	0.0232	0.0051	0.1166	0.0202	0.0063	0.0051	0.0016	0.0012	0.0292	0.017	0.0353	0.0755	0.0239	0.0936	0.0019
17	rs1515022	76505908	1	0.202230525110681	0.81	0.722979171095748	0.109288141731252	0.102709789909883	0.0245	0.0188	0.0207	0.0058	0.1682	0.0058	0.0059	0.0566	0.001	0.0966	0.1359	0.0232	0.0051	0.1167	0.0202	0.0062	0.0051	0.0016	0.0012	0.0293	0.017	0.0353	0.0755	0.0239	0.0937	0.0019
17	rs2376586	76506665	1	0.202230525110681	0.81	0.722979171095748	0.101024823912523	0.109440447081731	0.0245	0.0188	0.0207	0.0058	0.1682	0.0057	0.0059	0.0566	0.001	0.0966	0.1359	0.0233	0.0051	0.1166	0.0202	0.0062	0.0051	0.0017	0.0012	0.0292	0.017	0.0353	0.0754	0.0239	0.0937	0.0019
17	rs867653	76506773	1	0.202230525110681	0.81	0.722979171095748	0.101466099665728	0.10551490772154	0.0245	0.0188	0.0207	0.0058	0.1682	0.0057	0.0059	0.0566	0.001	0.0966	0.1359	0.0232	0.0051	0.1166	0.0202	0.0062	0.005	0.0017	0.0012	0.0292	0.017	0.0353	0.0755	0.0239	0.0937	0.0019
17	rs671972	76506975	1	0.202230525110681	0.81	0.722979171095748	0.103138152134861	0.105100556467389	0.0245	0.0188	0.0207	0.0058	0.1682	0.0057	0.0059	0.0566	0.001	0.0966	0.1359	0.0232	0.0051	0.1167	0.0202	0.0062	0.005	0.0017	0.0012	0.0292	0.017	0.0353	0.0755	0.0239	0.0937	0.0019
17	rs691043	76507712	1	0.202230525110681	0.81	0.722979171095748	0.100739932335396	0.112229464650784	0.0245	0.0189	0.0207	0.0057	0.1683	0.0057	0.0059	0.0565	0.001	0.0966	0.1358	0.0232	0.0051	0.1167	0.0202	0.0061	0.005	0.0016	0.0012	0.0292	0.017	0.0353	0.0755	0.0239	0.0937	0.0018
17	rs8081752	76508555	1.01	0.178854520006857	0.81	0.722979171095748	0.0921565960533599	0.106595165313916	0.0246	0.0189	0.0207	0.0057	0.1685	0.0057	0.0059	0.0565	0.001	0.0966	0.1357	0.0232	0.0051	0.1167	0.0202	0.0061	0.005	0.0016	0.0012	0.0292	0.017	0.0352	0.0755	0.0239	0.0937	0.0018
17	rs62075873	76510191	1.01	0.178854520006857	0.81	0.722979171095748	0.107177709032559	0.0950290950788296	0.025	0.0191	0.0208	0.0056	0.1696	0.0056	0.0058	0.0564	0.001	0.0964	0.1352	0.0234	0.0052	0.1169	0.0203	0.0058	0.0046	0.0017	0.0012	0.0289	0.0172	0.0348	0.0757	0.0239	0.0938	0.0016
17	rs17655792	76511038	1.02	0.157502178544443	0.81	0.722979171095748	0.118872082922639	0.0899101185383723	0.0252	0.0191	0.0208	0.0055	0.1703	0.0056	0.0058	0.0563	0.001	0.0963	0.135	0.0233	0.0052	0.1174	0.0203	0.0057	0.0045	0.0017	0.0012	0.0288	0.0173	0.0345	0.0759	0.0237	0.0937	0.0014
17	rs61736352	76511089	1.02	0.157502178544443	0.81	0.722979171095748	0.12106283321791	0.0916301132588253	0.0253	0.0191	0.0208	0.0055	0.1703	0.0056	0.0058	0.0563	0.001	0.0963	0.135	0.0233	0.0052	0.1175	0.0203	0.0057	0.0044	0.0017	0.0012	0.0287	0.0173	0.0345	0.0759	0.0237	0.0937	0.0014
17	rs691710	76511271	1.02	0.157502178544443	0.81	0.722979171095748	0.134197334889055	0.0984766776535603	0.0253	0.0191	0.0209	0.0055	0.1704	0.0056	0.0058	0.0563	0.001	0.0963	0.135	0.0233	0.0053	0.1176	0.0203	0.0056	0.0044	0.0017	0.0012	0.0287	0.0173	0.0345	0.0759	0.0236	0.0937	0.0014
17	rs74477911	76513563	1.02	0.157502178544443	0.81	0.722979171095748	0.150027624103646	0.118493618503065	0.0254	0.0191	0.0209	0.0054	0.1706	0.0056	0.0057	0.0564	0.001	0.0962	0.1351	0.0232	0.0053	0.1177	0.0204	0.0056	0.0044	0.0017	0.0012	0.0286	0.0171	0.0344	0.0759	0.0236	0.0937	0.0014
17	rs692189	76514645	1.02	0.157502178544443	0.81	0.722979171095748	0.151781589385553	0.124355335385714	0.0254	0.0191	0.0209	0.0054	0.1707	0.0056	0.0057	0.0563	0.001	0.0962	0.1351	0.0232	0.0053	0.1177	0.0204	0.0056	0.0044	0.0016	0.0012	0.0287	0.0171	0.0344	0.0759	0.0236	0.0937	0.0014
17	rs4969218	76515720	1.02	0.157502178544443	0.81	0.722979171095748	0.153347097027918	0.109104213789903	0.0254	0.0191	0.0209	0.0054	0.1709	0.0056	0.0057	0.0562	0.001	0.0962	0.1351	0.0232	0.0054	0.1178	0.0203	0.0055	0.0044	0.0016	0.0012	0.0294	0.017	0.0343	0.076	0.0236	0.0931	0.0013
17	rs76370847	76518594	1.02	0.157502178544443	0.81	0.722979171095748	0.174492460007706	0.115474138660611	0.0255	0.0191	0.0208	0.0053	0.1711	0.0056	0.0057	0.0562	9e-04	0.0962	0.135	0.0231	0.0054	0.1181	0.0203	0.0054	0.0043	0.0016	0.0012	0.0293	0.0172	0.0341	0.076	0.0236	0.0934	0.0013
17	rs62075876	76521057	1.02	0.157502178544443	0.81	0.722979171095748	0.201751888488805	0.0987190025728673	0.0254	0.0191	0.0209	0.0053	0.1713	0.0056	0.0057	0.0563	9e-04	0.0961	0.135	0.023	0.0054	0.1182	0.0204	0.0052	0.0042	0.0015	0.0012	0.0291	0.0172	0.0338	0.0759	0.0238	0.0936	0.0013
17	rs17729253	76521121	1.02	0.157502178544443	0.81	0.722979171095748	0.203361212947096	0.0975097124464381	0.0254	0.0191	0.0209	0.0053	0.1713	0.0056	0.0057	0.0563	9e-04	0.0961	0.135	0.0231	0.0054	0.1183	0.0204	0.0052	0.0042	0.0015	0.0012	0.0291	0.0172	0.0338	0.0759	0.0238	0.0935	0.0013
17	rs79516318	76523496	1.02	0.157502178544443	0.81	0.722979171095748	0.21519468993789	0.0932839656326749	0.0254	0.0191	0.0209	0.0054	0.1715	0.0056	0.0056	0.0563	9e-04	0.0962	0.1349	0.023	0.0054	0.1183	0.0204	0.0051	0.0042	0.0016	0.0012	0.0291	0.0171	0.0336	0.0759	0.0237	0.0937	0.0013
17	rs11654267	76525021	1.03	0.13807906481078	0.81	0.722979171095748	0.228789877370252	0.0971882224860219	0.0254	0.0192	0.0209	0.0054	0.1716	0.0057	0.0056	0.0563	9e-04	0.0962	0.1348	0.0229	0.0054	0.1184	0.0204	0.0051	0.0042	0.0016	0.0012	0.0291	0.0171	0.0335	0.0759	0.0236	0.0939	0.0013
17	rs61736293	76525592	1.03	0.13807906481078	0.81	0.722979171095748	0.228705826909253	0.0880485892603067	0.0254	0.0192	0.0209	0.0054	0.1717	0.0057	0.0056	0.0563	9e-04	0.0962	0.1348	0.023	0.0055	0.1184	0.0204	0.005	0.0042	0.0016	0.0012	0.0291	0.0171	0.0335	0.076	0.0236	0.0939	0.0013
17	rs61741523	76525759	1.03	0.13807906481078	0.81	0.722979171095748	0.229926238879057	0.0885125145235343	0.0254	0.0192	0.0209	0.0054	0.1717	0.0057	0.0056	0.0563	9e-04	0.0962	0.1348	0.023	0.0055	0.1184	0.0204	0.005	0.0042	0.0016	0.0012	0.0291	0.0171	0.0335	0.076	0.0235	0.0939	0.0013
17	rs117838634	76528176	1.03	0.13807906481078	0.81	0.722979171095748	0.247302682397837	0.086585931532156	0.0254	0.0192	0.0209	0.0054	0.1719	0.0056	0.0056	0.0562	9e-04	0.0962	0.1348	0.0231	0.0055	0.1183	0.0203	0.0049	0.0041	0.0016	0.0012	0.029	0.0172	0.0334	0.0761	0.0233	0.0939	0.0014
17	rs11651537	76528790	1.03	0.13807906481078	0.81	0.722979171095748	0.257237823783892	0.0961462615445758	0.0254	0.0192	0.0209	0.0054	0.172	0.0056	0.0056	0.0562	9e-04	0.0962	0.1349	0.0231	0.0055	0.1183	0.0203	0.0048	0.0041	0.0016	0.0012	0.029	0.0172	0.0334	0.0761	0.0232	0.0939	0.0014
17	rs11653966	76530157	1.03	0.13807906481078	0.81	0.722979171095748	0.268257329257079	0.100503156051282	0.0254	0.0192	0.0209	0.0054	0.1721	0.0057	0.0056	0.0562	9e-04	0.0963	0.1348	0.0231	0.0055	0.1182	0.0202	0.0048	0.004	0.0016	0.0012	0.0291	0.0173	0.0334	0.0762	0.0232	0.0939	0.0014
17	rs75677077	76532862	1.03	0.13807906481078	0.82	0.661616834019215	0.272171100274931	0.0899880188312368	0.0253	0.0192	0.021	0.0054	0.1726	0.0056	0.0055	0.0562	0.001	0.0968	0.1344	0.0233	0.0057	0.1177	0.0199	0.0047	0.0039	0.0017	0.0013	0.0292	0.0174	0.0333	0.0762	0.023	0.0939	0.0015
17	rs61741432	76533456	1.03	0.13807906481078	0.82	0.661616834019215	0.268303195442508	0.0894432810971409	0.0253	0.0192	0.021	0.0053	0.1726	0.0056	0.0055	0.0563	0.001	0.0968	0.1344	0.0233	0.0057	0.1176	0.0198	0.0047	0.0039	0.0017	0.0013	0.0292	0.0174	0.0333	0.0762	0.023	0.0939	0.0015
17	rs6501229	76534302	1.03	0.13807906481078	0.82	0.661616834019215	0.26968115425873	0.0928102413638975	0.0253	0.0192	0.021	0.0053	0.1727	0.0056	0.0055	0.0563	0.001	0.0968	0.1343	0.0233	0.0057	0.1176	0.0198	0.0047	0.0039	0.0017	0.0013	0.0292	0.0174	0.0333	0.0762	0.0229	0.0939	0.0015
17	rs9892181	76534817	1.03	0.13807906481078	0.82	0.661616834019215	0.271570538835486	0.089598786029296	0.0254	0.0192	0.021	0.0054	0.1727	0.0056	0.0055	0.0563	0.001	0.0968	0.1343	0.0233	0.0057	0.1175	0.0197	0.0047	0.0039	0.0017	0.0013	0.0292	0.0175	0.0333	0.0762	0.0229	0.0939	0.0015
17	rs72920917	76536729	1.04	0.120487900976968	0.82	0.661616834019215	0.280043530170026	0.0836145153789776	0.0254	0.0193	0.021	0.0054	0.1727	0.0056	0.0055	0.0564	0.001	0.0968	0.1342	0.0234	0.0057	0.1174	0.0197	0.0046	0.004	0.0016	0.0013	0.0292	0.0175	0.0332	0.0763	0.0229	0.0939	0.0015
17	rs11658910	76538970	1.04	0.120487900976968	0.82	0.661616834019215	0.286133926126784	0.081282539539209	0.0254	0.0193	0.021	0.0054	0.1728	0.0056	0.0055	0.0564	0.001	0.0969	0.1342	0.0234	0.0058	0.1174	0.0196	0.0046	0.004	0.0016	0.0013	0.0292	0.0175	0.0331	0.0763	0.0228	0.0939	0.0015
17	rs56912012	76541136	1.04	0.120487900976968	0.82	0.661616834019215	0.274301914631375	0.066618092830441	0.0254	0.0193	0.021	0.0054	0.1728	0.0056	0.0055	0.0564	0.001	0.0968	0.1341	0.0235	0.0058	0.1173	0.0195	0.0046	0.004	0.0016	0.0014	0.0292	0.0175	0.0331	0.0763	0.0228	0.0939	0.0015
17	rs118011449	76541231	1.04	0.120487900976968	0.83	0.603719568470427	0.274209084118865	0.0659305037042551	0.0254	0.0193	0.021	0.0054	0.1728	0.0056	0.0055	0.0564	0.001	0.0968	0.1341	0.0235	0.0058	0.1173	0.0195	0.0046	0.004	0.0016	0.0014	0.0292	0.0175	0.0331	0.0763	0.0228	0.0939	0.0015
17	rs75099088	76541767	1.04	0.120487900976968	0.83	0.603719568470427	0.275045168597903	0.0652459086315517	0.0255	0.0193	0.021	0.0054	0.1728	0.0056	0.0055	0.0564	0.0011	0.0968	0.134	0.0235	0.0058	0.1173	0.0195	0.0046	0.004	0.0016	0.0014	0.0292	0.0175	0.0331	0.0763	0.0228	0.0938	0.0015
17	rs72920931	76543233	1.04	0.120487900976968	0.84	0.549223467132668	0.278450016021451	0.0614013765815832	0.0255	0.0194	0.021	0.0054	0.1728	0.0056	0.0055	0.0564	0.0011	0.0968	0.1339	0.0235	0.0058	0.1173	0.0195	0.0046	0.004	0.0016	0.0014	0.0292	0.0176	0.0331	0.0763	0.0228	0.0937	0.0016
17	rs7211806	76546495	1.04	0.120487900976968	0.84	0.549223467132668	0.284332556789489	0.0666870160344164	0.0256	0.0194	0.021	0.0055	0.1727	0.0057	0.0055	0.0564	0.0011	0.0967	0.1336	0.0235	0.0058	0.1173	0.0195	0.0046	0.004	0.0016	0.0014	0.0292	0.0176	0.0331	0.0762	0.0227	0.0936	0.0016
17	rs16971526	76547634	1.04	0.120487900976968	0.84	0.549223467132668	0.282631617810356	0.0649729111615026	0.0255	0.0194	0.021	0.0055	0.1727	0.0057	0.0055	0.0564	0.0011	0.0967	0.1336	0.0236	0.0059	0.1173	0.0195	0.0046	0.004	0.0016	0.0014	0.0292	0.0176	0.0331	0.0762	0.0227	0.0936	0.0016
17	rs61745194	76548866	1.04	0.120487900976968	0.84	0.549223467132668	0.288513426910686	0.066618092830441	0.0255	0.0194	0.021	0.0055	0.1727	0.0057	0.0055	0.0564	0.0011	0.0966	0.1337	0.0236	0.0059	0.1172	0.0195	0.0047	0.004	0.0016	0.0014	0.0292	0.0176	0.0331	0.0761	0.0228	0.0935	0.0017
17	rs7223949	76548983	1.04	0.120487900976968	0.84	0.549223467132668	0.288751956545341	0.0668939645962369	0.0255	0.0194	0.021	0.0055	0.1727	0.0057	0.0055	0.0564	0.0011	0.0966	0.1337	0.0236	0.0059	0.1172	0.0195	0.0047	0.004	0.0016	0.0014	0.0292	0.0176	0.0331	0.0761	0.0228	0.0935	0.0017
17	rs75221010	76552379	1.04	0.120487900976968	0.84	0.549223467132668	0.299254133387166	0.0626719286042323	0.0256	0.0194	0.021	0.0056	0.1727	0.0057	0.0055	0.0564	0.0012	0.0965	0.1336	0.0237	0.0058	0.1172	0.0195	0.0047	0.004	0.0016	0.0014	0.0292	0.0176	0.0331	0.0761	0.0228	0.0935	0.0017
17	rs60564437	76553034	1.04	0.120487900976968	0.85	0.498060230126391	0.296973010799114	0.0628063109360394	0.0256	0.0194	0.021	0.0056	0.1726	0.0057	0.0056	0.0564	0.0012	0.0965	0.1337	0.0237	0.0058	0.1171	0.0195	0.0047	0.0041	0.0016	0.0014	0.0291	0.0177	0.0331	0.076	0.0228	0.0934	0.0017
17	rs74993700	76555543	1.05	0.104628957265627	0.86	0.450156947394433	0.244198306248726	0.0738002367806995	0.0257	0.0194	0.0212	0.0058	0.1724	0.006	0.0057	0.0564	0.0013	0.0959	0.1336	0.0239	0.0058	0.1169	0.0194	0.005	0.0043	0.0017	0.0016	0.0289	0.0178	0.033	0.0756	0.0229	0.0931	0.0018
17	rs55836228	76555928	1.05	0.104628957265627	0.86	0.450156947394433	0.243719274427067	0.0798664920361935	0.0258	0.0194	0.0212	0.0058	0.1724	0.0061	0.0058	0.0565	0.0013	0.0956	0.1335	0.0237	0.0057	0.117	0.0194	0.005	0.0044	0.0017	0.0016	0.0289	0.0179	0.0329	0.0754	0.023	0.093	0.0018
17	rs1108366	76557943	1.06	0.0904005175896243	0.87	0.405435896572436	0.186506538452824	0.0963863223204539	0.0262	0.0194	0.0218	0.0062	0.1731	0.0065	0.0061	0.0571	0.0015	0.0932	0.133	0.0234	0.0054	0.1173	0.0195	0.0053	0.005	0.0019	0.0018	0.0285	0.0185	0.032	0.0749	0.0232	0.0917	0.0019
17	rs1108367	76558773	1.06	0.0904005175896243	0.88	0.363814363818289	0.171409445021082	0.10818162256468	0.0263	0.0194	0.0221	0.0063	0.1732	0.0066	0.0063	0.0572	0.0016	0.0928	0.132	0.0235	0.0053	0.1177	0.0196	0.0053	0.0053	0.002	0.0019	0.0285	0.0186	0.0317	0.0745	0.0231	0.0918	0.002
17	rs894967	76559163	1.06	0.0904005175896243	0.88	0.363814363818289	0.180129666117796	0.119014199330991	0.0264	0.0193	0.0223	0.0064	0.1732	0.0067	0.0064	0.0572	0.0017	0.0926	0.1315	0.0235	0.0052	0.1177	0.0196	0.0053	0.0055	0.002	0.002	0.0283	0.0186	0.0317	0.0744	0.0231	0.0918	0.002
17	rs11652895	76559802	1.07	0.0776994191057832	0.88	0.363814363818289	0.184527958968032	0.139787500270611	0.0265	0.0191	0.0225	0.0066	0.1731	0.0067	0.0066	0.0572	0.0017	0.0924	0.1308	0.0236	0.0052	0.1177	0.0197	0.0054	0.0058	0.0021	0.002	0.0281	0.0186	0.0316	0.0744	0.0231	0.0918	0.0021
17	rs1473313	76560563	1.07	0.0776994191057832	0.88	0.363814363818289	0.198710260745389	0.177757419773831	0.0265	0.019	0.0227	0.0067	0.1729	0.0067	0.0068	0.0571	0.0018	0.0917	0.1295	0.0239	0.0052	0.1182	0.0199	0.0054	0.0061	0.0021	0.002	0.0278	0.0186	0.0316	0.0742	0.0231	0.0924	0.0023
17	rs75729893	76562676	1.07	0.0776994191057832	0.88	0.363814363818289	0.211798187602567	0.175753492053832	0.0265	0.0189	0.0227	0.0067	0.1728	0.0067	0.0068	0.0571	0.0018	0.0917	0.1296	0.024	0.0052	0.1182	0.02	0.0054	0.0061	0.0021	0.0021	0.0278	0.0185	0.0316	0.0742	0.0232	0.0923	0.0023
17	rs117345200	76563297	1.07	0.0776994191057832	0.88	0.363814363818289	0.211194866327297	0.176754473406879	0.0265	0.0189	0.0227	0.0067	0.1728	0.0067	0.0068	0.0571	0.0018	0.0917	0.1296	0.024	0.0052	0.1182	0.02	0.0054	0.0061	0.0021	0.0021	0.0277	0.0185	0.0316	0.0742	0.0232	0.0923	0.0023
17	rs72920970	76565341	1.07	0.0776994191057832	0.88	0.363814363818289	0.269911185303624	0.164776365116325	0.0264	0.0181	0.0228	0.0068	0.1726	0.0067	0.0069	0.0567	0.0018	0.0917	0.1293	0.0244	0.0054	0.1181	0.0203	0.0055	0.0065	0.0021	0.0023	0.0274	0.0187	0.0314	0.0742	0.023	0.0929	0.0023
17	rs34066190	76565864	1.07	0.0776994191057832	0.88	0.363814363818289	0.312537789085471	0.174156024337208	0.0264	0.0181	0.0229	0.0069	0.1724	0.0067	0.007	0.0567	0.0018	0.0915	0.1289	0.0245	0.0054	0.1181	0.0204	0.0055	0.0066	0.0021	0.0023	0.0274	0.0187	0.0313	0.074	0.023	0.0931	0.0023
17	rs894968	76567707	1.08	0.0664216607683517	0.88	0.363814363818289	0.278356432123817	0.143585361395857	0.0261	0.0181	0.0234	0.0069	0.1716	0.0068	0.0071	0.0565	0.0017	0.0908	0.1282	0.0251	0.0053	0.1173	0.0212	0.0056	0.007	0.0021	0.0023	0.0277	0.019	0.0313	0.0735	0.0231	0.0937	0.0023
17	rs72920975	76568881	1.08	0.0664216607683517	0.88	0.363814363818289	0.276581553105533	0.140156389972366	0.026	0.0181	0.0238	0.007	0.1707	0.0068	0.0072	0.0566	0.0017	0.0903	0.1277	0.0254	0.0053	0.1168	0.0217	0.0056	0.0072	0.002	0.0023	0.0279	0.0191	0.0313	0.0734	0.0232	0.0943	0.0022
17	rs9894998	76569941	1.08	0.0664216607683517	0.88	0.363814363818289	0.267386678216322	0.128977362941477	0.0259	0.0181	0.0241	0.007	0.1699	0.0069	0.0074	0.0566	0.0017	0.0898	0.1272	0.0257	0.0052	0.1164	0.0221	0.0057	0.0074	0.002	0.0023	0.0281	0.0192	0.0314	0.0734	0.0232	0.095	0.0022
17	rs61744326	76571044	1.08	0.0664216607683517	0.89	0.325204496311925	0.325617082298887	0.168013964739432	0.0257	0.0181	0.0242	0.0071	0.1698	0.0069	0.0074	0.0566	0.0017	0.0893	0.1266	0.026	0.0052	0.1161	0.0225	0.0057	0.0076	0.002	0.0023	0.0281	0.0192	0.0314	0.0731	0.0235	0.0952	0.0021
17	rs9903478	76571269	1.08	0.0664216607683517	0.89	0.325204496311925	0.293496521976095	0.168506434272203	0.0257	0.0181	0.0242	0.0071	0.1698	0.007	0.0074	0.0566	0.0017	0.0892	0.1265	0.0261	0.0052	0.116	0.0226	0.0058	0.0076	0.0021	0.0023	0.0281	0.0193	0.0314	0.0731	0.0236	0.0952	0.0021
17	rs1562102	76571560	1.08	0.0664216607683517	0.89	0.325204496311925	0.323535899615155	0.186667144568023	0.0257	0.0181	0.0243	0.0071	0.1698	0.0069	0.0074	0.0567	0.0017	0.089	0.1263	0.0262	0.0054	0.1159	0.0228	0.0058	0.0077	0.0021	0.0023	0.0281	0.0193	0.0314	0.0729	0.0237	0.0953	0.0021
17	rs12937926	76572957	1.08	0.0664216607683517	0.89	0.325204496311925	0.390765830115295	0.196035857813429	0.0255	0.0181	0.0249	0.0071	0.1694	0.0071	0.0076	0.0562	0.0017	0.0885	0.126	0.0264	0.0053	0.1151	0.0233	0.0059	0.0079	0.0021	0.0023	0.0284	0.0193	0.031	0.0728	0.0241	0.0958	0.0021
17	rs7222201	76578308	1.09	0.0564630724803212	0.89	0.325204496311925	0.40456823305296	0.17385706294121	0.0249	0.0182	0.0263	0.0066	0.1687	0.0074	0.0077	0.0558	0.0016	0.088	0.1248	0.0271	0.0052	0.1135	0.0241	0.006	0.0083	0.0019	0.0024	0.0288	0.0191	0.0304	0.0728	0.0251	0.0969	0.0019
17	rs80299768	76581473	1.09	0.0564630724803212	0.89	0.325204496311925	0.388869479859409	0.177255701343504	0.0249	0.0183	0.0263	0.0066	0.1686	0.0074	0.0077	0.0558	0.0016	0.0878	0.1248	0.0272	0.0052	0.1136	0.0241	0.0061	0.0084	0.0019	0.0024	0.0289	0.0192	0.0303	0.0728	0.0251	0.0969	0.0019
17	rs4969195	76583588	1.09	0.0564630724803212	0.89	0.325204496311925	0.367343629374175	0.177857822252424	0.0249	0.0183	0.0263	0.0066	0.1685	0.0075	0.0078	0.0559	0.0017	0.0878	0.1247	0.0272	0.0052	0.1136	0.0242	0.0061	0.0084	0.0019	0.0024	0.0289	0.0191	0.0303	0.0727	0.0251	0.0969	0.0019
17	rs11077382	76585513	1.09	0.0564630724803212	0.89	0.325204496311925	0.360450117488323	0.1763538447233	0.0249	0.0184	0.0264	0.0064	0.1685	0.0074	0.0077	0.056	0.0016	0.0878	0.1251	0.0271	0.0052	0.1135	0.0243	0.0061	0.0085	0.0019	0.0024	0.0289	0.0191	0.0302	0.0729	0.0246	0.0967	0.0019
17	rs73398180	76589456	1.09	0.0564630724803212	0.89	0.325204496311925	0.322675018439162	0.191486491249225	0.0247	0.0184	0.0266	0.0065	0.1683	0.0075	0.0078	0.0561	0.0016	0.0878	0.1252	0.0273	0.0051	0.1131	0.0245	0.0061	0.0082	0.0019	0.0024	0.0291	0.0198	0.0301	0.0726	0.0247	0.0967	0.0018
17	rs12603522	76589565	1.08	0.0664216607683517	0.89	0.325204496311925	0.330671136175084	0.185851008116084	0.0248	0.0184	0.0266	0.0065	0.1684	0.0075	0.0079	0.0559	0.0016	0.0878	0.1249	0.0272	0.0051	0.1131	0.0245	0.0061	0.0083	0.0019	0.0024	0.0291	0.0199	0.0301	0.0726	0.0247	0.0967	0.0018
17	rs2166097	76594039	1.08	0.0664216607683517	0.89	0.325204496311925	0.350129906654617	0.187791323970311	0.0247	0.0184	0.0266	0.0065	0.1685	0.0076	0.0079	0.0558	0.0016	0.088	0.1246	0.0274	0.0051	0.1129	0.0247	0.0062	0.0083	0.0019	0.0024	0.029	0.0199	0.03	0.0726	0.0247	0.0967	0.0018
17	rs11651198	76595040	1.08	0.0664216607683517	0.89	0.325204496311925	0.349285646245838	0.177757419773831	0.0247	0.0184	0.0266	0.0065	0.1685	0.0076	0.0079	0.0558	0.0016	0.088	0.1245	0.0274	0.0051	0.113	0.0247	0.0062	0.0083	0.0018	0.0024	0.029	0.0199	0.03	0.0726	0.0247	0.0967	0.0018
17	rs4969200	76595904	1.09	0.0564630724803212	0.89	0.325204496311925	0.422376821677109	0.198011483840927	0.0244	0.0184	0.0268	0.0066	0.1684	0.0077	0.008	0.0555	0.0016	0.0876	0.1244	0.0276	0.0051	0.1127	0.0247	0.0063	0.0084	0.0019	0.0024	0.0291	0.02	0.0302	0.0726	0.0249	0.0962	0.0019
17	rs4969202	76597776	1.09	0.0564630724803212	0.89	0.325204496311925	0.334630142660603	0.212878157496688	0.0235	0.0185	0.0272	0.0068	0.1675	0.0081	0.0081	0.0547	0.0018	0.0864	0.1243	0.0285	0.0052	0.1128	0.0247	0.0067	0.009	0.0021	0.0026	0.0295	0.0202	0.0306	0.0729	0.0253	0.0944	0.002
17	rs4969205	76598123	1.08	0.0664216607683517	0.89	0.325204496311925	0.302375247468591	0.228969909277093	0.0233	0.0186	0.0273	0.0068	0.1674	0.0082	0.0082	0.0545	0.0019	0.0862	0.1243	0.0286	0.0052	0.1127	0.0248	0.0068	0.009	0.0021	0.0026	0.0296	0.0202	0.0307	0.073	0.0254	0.094	0.002
17	rs72924957	76599020	1.08	0.0664216607683517	0.89	0.325204496311925	0.276441691303551	0.246331596338012	0.0232	0.0184	0.0274	0.0067	0.1665	0.0085	0.0083	0.054	0.002	0.0869	0.1244	0.0291	0.0052	0.1123	0.0248	0.0069	0.0091	0.0022	0.0027	0.0299	0.0204	0.0305	0.073	0.0251	0.0935	0.0022
17	rs6501231	76599250	1.08	0.0664216607683517	0.89	0.325204496311925	0.244416219017003	0.251945265711703	0.0231	0.0183	0.0275	0.0067	0.1664	0.0085	0.0083	0.0539	0.002	0.0871	0.1243	0.0292	0.0052	0.1121	0.0248	0.0069	0.0091	0.0023	0.0028	0.0299	0.0206	0.0305	0.073	0.025	0.0936	0.0022
17	rs77173269	76601995	1.08	0.0664216607683517	0.89	0.325204496311925	0.179213425175455	0.183714477515558	0.0225	0.0185	0.0274	0.0064	0.166	0.0085	0.008	0.0546	0.0022	0.0902	0.1246	0.0295	0.0052	0.1116	0.0237	0.0064	0.0088	0.0026	0.003	0.0299	0.0209	0.0296	0.0735	0.0238	0.0935	0.0024
17	rs7406652	76605122	1.08	0.0664216607683517	0.9	0.289513196358555	0.177134483592917	0.262492136675209	0.0209	0.0188	0.0278	0.006	0.1647	0.0082	0.0076	0.0554	0.0025	0.0941	0.1244	0.03	0.0052	0.11	0.0231	0.006	0.0084	0.0031	0.0033	0.0297	0.021	0.0288	0.0755	0.0224	0.0939	0.0026
17	rs11077384	76605903	1.08	0.0664216607683517	0.9	0.289513196358555	0.160698351268724	0.218880969822173	0.0208	0.0188	0.0277	0.006	0.1647	0.0082	0.0076	0.0555	0.0025	0.0941	0.1244	0.03	0.0052	0.1101	0.0231	0.006	0.0084	0.0032	0.0033	0.0297	0.021	0.0288	0.0757	0.0224	0.0938	0.0026
17	rs12944401	76607728	1.08	0.0664216607683517	0.9	0.289513196358555	0.158236749562442	0.232695058797546	0.0208	0.0187	0.0277	0.0059	0.1642	0.0082	0.0076	0.0555	0.0024	0.0943	0.1248	0.03	0.0051	0.1102	0.0229	0.0059	0.0083	0.0032	0.0033	0.0296	0.021	0.0289	0.0758	0.0222	0.094	0.0026
17	rs4796836	76609827	1.08	0.0664216607683517	0.9	0.289513196358555	0.154619773588765	0.250369401154829	0.0208	0.0187	0.0277	0.0059	0.1641	0.0082	0.0076	0.0555	0.0024	0.0945	0.125	0.03	0.0051	0.1102	0.0228	0.0059	0.0082	0.0032	0.0033	0.0296	0.0209	0.0288	0.076	0.0221	0.0941	0.0026
17	rs62073849	76611914	1.08	0.0664216607683517	0.9	0.289513196358555	0.146718579861669	0.208730310155306	0.0207	0.0187	0.0277	0.0058	0.1641	0.0082	0.0075	0.0555	0.0024	0.0948	0.1255	0.03	0.005	0.1102	0.0227	0.0058	0.0081	0.0032	0.0033	0.0297	0.0209	0.0289	0.076	0.0219	0.0942	0.0026
17	rs73385261	76615170	1.08	0.0664216607683517	0.9	0.289513196358555	0.106399555304488	0.241869709248799	0.0207	0.0187	0.0275	0.0057	0.1639	0.008	0.0074	0.0555	0.0024	0.0955	0.1268	0.0296	0.005	0.1095	0.0222	0.0056	0.0079	0.0032	0.0033	0.0301	0.0209	0.0293	0.0763	0.0216	0.0946	0.0026
17	rs7219862	76615243	1.08	0.0664216607683517	0.9	0.289513196358555	0.106372785140135	0.242537332880538	0.0207	0.0187	0.0275	0.0057	0.1639	0.008	0.0074	0.0555	0.0024	0.0955	0.1268	0.0296	0.005	0.1095	0.0222	0.0056	0.0079	0.0032	0.0033	0.0301	0.0209	0.0293	0.0763	0.0216	0.0946	0.0026
17	rs4796798	76616547	1.08	0.0664216607683517	0.9	0.289513196358555	0.104482780888598	0.231049213389563	0.0207	0.0187	0.0275	0.0057	0.1639	0.008	0.0074	0.0556	0.0024	0.0955	0.1268	0.0296	0.005	0.1095	0.0222	0.0056	0.0079	0.0032	0.0033	0.0301	0.0209	0.0294	0.0763	0.0216	0.0946	0.0026
17	rs7501592	76619883	1.08	0.0664216607683517	0.9	0.289513196358555	0.105651570441909	0.246891155610143	0.0207	0.0187	0.0274	0.0056	0.1639	0.0079	0.0073	0.0557	0.0024	0.0956	0.1268	0.0298	0.005	0.1094	0.0221	0.0056	0.0079	0.0032	0.0033	0.0301	0.0207	0.0295	0.0762	0.0215	0.0948	0.0026
17	rs66530414	76623044	1.08	0.0664216607683517	0.9	0.289513196358555	0.0916192797475995	0.215336944165473	0.0207	0.0187	0.0275	0.0056	0.164	0.0079	0.0073	0.0557	0.0024	0.0958	0.1269	0.0298	0.005	0.1094	0.0221	0.0056	0.0078	0.0032	0.0033	0.0301	0.0207	0.0295	0.0761	0.0215	0.0949	0.0026
17	rs28604312	76625195	1.08	0.0664216607683517	0.9	0.289513196358555	0.0750115245830026	0.183105595958384	0.0207	0.0185	0.0274	0.0055	0.1641	0.0078	0.0073	0.0558	0.0024	0.0958	0.1271	0.0298	0.005	0.1095	0.0219	0.0055	0.0077	0.0032	0.0032	0.0302	0.0208	0.0294	0.076	0.0214	0.0951	0.0027
17	rs73385298	76626690	1.08	0.0664216607683517	0.9	0.289513196358555	0.0757863738582135	0.217052884243873	0.0207	0.0185	0.0274	0.0055	0.1642	0.0078	0.0073	0.0558	0.0024	0.0958	0.1271	0.0298	0.005	0.1095	0.0219	0.0055	0.0077	0.0032	0.0032	0.0301	0.0208	0.0294	0.076	0.0215	0.0951	0.0027
17	rs4796803	76630164	1.08	0.0664216607683517	0.9	0.289513196358555	0.0728650558699525	0.194066926194425	0.0207	0.0185	0.0273	0.0054	0.1642	0.0078	0.0073	0.0558	0.0024	0.0959	0.1272	0.0299	0.005	0.1093	0.0218	0.0055	0.0077	0.0032	0.0032	0.0301	0.0208	0.0294	0.076	0.0214	0.0952	0.0026
17	rs73387296	76633933	1.08	0.0664216607683517	0.9	0.289513196358555	0.0273341727929827	0.17206704779392	0.0206	0.0189	0.0269	0.0047	0.1655	0.0075	0.0067	0.0564	0.0023	0.098	0.131	0.0303	0.0047	0.108	0.0203	0.005	0.0067	0.0032	0.0029	0.0298	0.0204	0.0294	0.0763	0.02	0.0956	0.0025
17	rs4796827	76633965	1.08	0.0664216607683517	0.9	0.289513196358555	0.0246066720528866	0.146293899622087	0.0206	0.0189	0.0269	0.0047	0.1655	0.0075	0.0067	0.0564	0.0023	0.098	0.1311	0.0303	0.0047	0.1079	0.0203	0.0051	0.0067	0.0032	0.0029	0.0298	0.0204	0.0294	0.0763	0.02	0.0956	0.0025
17	rs7212244	76634464	1.08	0.0664216607683517	0.9	0.289513196358555	0.0310072826389719	0.197699099405354	0.0204	0.0189	0.0268	0.0045	0.1657	0.0074	0.0066	0.0568	0.0023	0.0985	0.1317	0.0303	0.0046	0.1078	0.0201	0.005	0.0065	0.0032	0.0029	0.0299	0.0204	0.0292	0.0763	0.02	0.0956	0.0024
17	rs7502927	76635717	1.08	0.0664216607683517	0.9	0.289513196358555	0.0182650251305914	0.0939963386278548	0.02	0.0191	0.0264	0.0042	0.1665	0.0073	0.0062	0.058	0.0021	0.0997	0.1334	0.0303	0.0044	0.1074	0.0194	0.0046	0.0061	0.003	0.0026	0.0297	0.0205	0.0289	0.0767	0.0192	0.0959	0.0022
17	rs117765873	76640404	1.06	0.0904005175896243	0.9	0.289513196358555	0.363403977932884	0.559159522272148	0.0183	0.0198	0.0249	0.0031	0.1715	0.0069	0.0048	0.0611	0.0014	0.1049	0.1422	0.0305	0.0033	0.1061	0.0163	0.003	0.0043	0.0024	0.0014	0.0288	0.0207	0.0275	0.0761	0.0158	0.0971	0.0014
17	rs117080175	76641895	1.06	0.0904005175896243	0.9	0.289513196358555	0.225441254193203	0.588942040111082	0.0183	0.0198	0.0249	0.003	0.1715	0.0068	0.0047	0.0612	0.0013	0.1051	0.1426	0.0305	0.0034	0.1061	0.0162	0.0029	0.0043	0.0024	0.0014	0.0288	0.0208	0.0275	0.0761	0.0157	0.0972	0.0014
17	rs9896206	76643913	1.06	0.0904005175896243	0.9	0.289513196358555	0.114984644138761	0.439013747608249	0.0182	0.02	0.025	0.003	0.1715	0.0069	0.0047	0.0613	0.0013	0.1052	0.1426	0.0305	0.0034	0.106	0.0161	0.0029	0.0043	0.0024	0.0014	0.0287	0.0207	0.0274	0.0761	0.0157	0.0972	0.0014
17	rs8068157	76646435	1.05	0.104628957265627	0.9	0.289513196358555	0.0798496892299289	0.285740545131732	0.0182	0.02	0.025	0.003	0.1713	0.0068	0.0047	0.0614	0.0013	0.1055	0.1428	0.0305	0.0033	0.106	0.0161	0.0029	0.0042	0.0023	0.0013	0.0287	0.0207	0.0275	0.0761	0.0157	0.0972	0.0014
17	rs7209347	76650175	1.05	0.104628957265627	0.9	0.289513196358555	0.073392603157641	0.285154906800068	0.0182	0.0201	0.025	0.003	0.1712	0.0067	0.0046	0.0614	0.0013	0.1058	0.143	0.0306	0.0033	0.106	0.016	0.0028	0.0042	0.0024	0.0013	0.0287	0.0208	0.0275	0.0759	0.0157	0.0973	0.0013
17	rs12948478	76654918	1.05	0.104628957265627	0.9	0.289513196358555	0.0865899667850829	0.245884239650522	0.0181	0.0203	0.025	0.0029	0.172	0.0067	0.0044	0.0615	0.0012	0.1057	0.1436	0.0308	0.0033	0.1057	0.0159	0.0027	0.0041	0.0025	0.0012	0.0286	0.0208	0.0273	0.076	0.0155	0.0972	0.0013
17	rs7216027	76656339	1.05	0.104628957265627	0.9	0.289513196358555	0.0889145774730086	0.255332611016849	0.0181	0.0203	0.0249	0.0029	0.1722	0.0066	0.0044	0.0616	0.0012	0.1057	0.1437	0.0308	0.0032	0.1058	0.0159	0.0027	0.0041	0.0025	0.0012	0.0286	0.0208	0.0273	0.0759	0.0155	0.0971	0.0013
17	rs112214887	76667271	1.04	0.120487900976968	0.9	0.289513196358555	0.0686521283334818	0.204609657644606	0.0173	0.0203	0.0253	0.0025	0.1754	0.0063	0.0039	0.0622	8e-04	0.1059	0.1464	0.0305	0.0024	0.1079	0.0149	0.0023	0.0035	0.0022	8e-04	0.0287	0.0207	0.0273	0.0748	0.0147	0.0968	9e-04
17	rs113932031	76668886	1.04	0.120487900976968	0.9	0.289513196358555	0.0627891265001727	0.184120783360023	0.0173	0.0204	0.0253	0.0025	0.1754	0.0063	0.0039	0.0622	8e-04	0.1059	0.1465	0.0305	0.0024	0.1079	0.0149	0.0023	0.0035	0.0022	8e-04	0.0287	0.0208	0.0273	0.0748	0.0147	0.0967	9e-04
17	rs34265441	76676024	1.04	0.120487900976968	0.9	0.289513196358555	0.053677760899534	0.131762517932538	0.0173	0.0204	0.0253	0.0025	0.1756	0.0062	0.0039	0.0622	8e-04	0.1059	0.1466	0.0305	0.0024	0.1081	0.0149	0.0023	0.0035	0.0022	8e-04	0.0287	0.0207	0.0273	0.0748	0.0147	0.0965	9e-04
17	rs12451377	76678210	1.04	0.120487900976968	0.9	0.289513196358555	0.0493756793928532	0.103861291198418	0.0173	0.0204	0.0253	0.0025	0.1757	0.0062	0.0039	0.0622	8e-04	0.1058	0.1466	0.0305	0.0024	0.108	0.0149	0.0023	0.0035	0.0022	8e-04	0.0287	0.0207	0.0273	0.0748	0.0147	0.0965	9e-04
17	rs12946167	76680964	1.04	0.120487900976968	0.9	0.289513196358555	0.0469126206321413	0.0809089168701184	0.0172	0.0204	0.0253	0.0025	0.1759	0.0063	0.0039	0.0622	8e-04	0.1058	0.1466	0.0305	0.0024	0.108	0.0149	0.0023	0.0035	0.0022	8e-04	0.0287	0.0207	0.0273	0.0747	0.0147	0.0965	9e-04
17	rs191805571	76681900	1.04	0.120487900976968	0.9	0.289513196358555	0.0476235369037566	0.0828593539718707	0.0173	0.0204	0.0253	0.0025	0.1759	0.0063	0.0039	0.0622	8e-04	0.1058	0.1466	0.0305	0.0024	0.108	0.0149	0.0023	0.0035	0.0022	8e-04	0.0287	0.0207	0.0272	0.0747	0.0147	0.0965	9e-04
17	rs10512617	76693551	1.04	0.120487900976968	0.9	0.289513196358555	0.0458675349632749	0.0780922886293486	0.0172	0.0204	0.0253	0.0026	0.1761	0.0063	0.0039	0.0623	8e-04	0.1058	0.1466	0.0306	0.0024	0.108	0.0149	0.0023	0.0035	0.0022	8e-04	0.0287	0.0207	0.0272	0.0747	0.0146	0.0964	9e-04
17	rs72848580	76697556	1.04	0.120487900976968	0.9	0.289513196358555	0.04711725241066	0.0758247429028631	0.0172	0.0204	0.0253	0.0025	0.1761	0.0063	0.0039	0.0623	8e-04	0.1058	0.1466	0.0306	0.0024	0.108	0.0149	0.0023	0.0035	0.0022	8e-04	0.0287	0.0207	0.0272	0.0747	0.0146	0.0964	9e-04
17	rs11652196	76714982	1.04	0.120487900976968	0.9	0.289513196358555	0.0454816649449801	0.0669630070671955	0.0172	0.0204	0.0253	0.0025	0.1761	0.0063	0.0039	0.0623	8e-04	0.1058	0.1466	0.0305	0.0024	0.108	0.0149	0.0023	0.0035	0.0022	8e-04	0.0287	0.0207	0.0271	0.0747	0.0146	0.0965	9e-04
17	rs35672412	76718848	1.04	0.120487900976968	0.9	0.289513196358555	0.0454047567305945	0.0684197657324233	0.0172	0.0204	0.0253	0.0025	0.1761	0.0063	0.0039	0.0624	8e-04	0.1058	0.1466	0.0305	0.0024	0.1081	0.0149	0.0023	0.0035	0.0022	8e-04	0.0287	0.0207	0.0271	0.0746	0.0146	0.0965	9e-04
17	rs8069161	76721269	1.04	0.120487900976968	0.89	0.325204496311925	0.0445797790041321	0.069398192197637	0.0171	0.0204	0.0254	0.0024	0.1763	0.0063	0.0039	0.0625	8e-04	0.1058	0.1467	0.0304	0.0024	0.1081	0.0148	0.0023	0.0034	0.0022	8e-04	0.0288	0.0207	0.027	0.0746	0.0146	0.0965	9e-04
17	rs72848587	76727455	1.04	0.120487900976968	0.89	0.325204496311925	0.0412523477537079	0.0520741171203467	0.0171	0.0204	0.0254	0.0024	0.1765	0.0063	0.0038	0.0627	8e-04	0.1058	0.1469	0.0303	0.0024	0.1081	0.0148	0.0023	0.0034	0.0022	8e-04	0.0289	0.0207	0.0269	0.0745	0.0145	0.0966	9e-04
17	rs9895025	76728720	1.04	0.120487900976968	0.89	0.325204496311925	0.0415554640370126	0.0528208439220502	0.0171	0.0204	0.0254	0.0024	0.1765	0.0063	0.0038	0.0627	8e-04	0.1058	0.1468	0.0303	0.0024	0.1081	0.0148	0.0023	0.0034	0.0022	8e-04	0.0289	0.0207	0.0269	0.0745	0.0145	0.0966	9e-04
17	rs117508703	76730989	1.04	0.120487900976968	0.89	0.325204496311925	0.0425768725640106	0.0543280933786808	0.0171	0.0204	0.0254	0.0024	0.1765	0.0063	0.0038	0.0627	8e-04	0.1058	0.1468	0.0303	0.0024	0.1081	0.0148	0.0023	0.0034	0.0022	8e-04	0.0289	0.0207	0.0269	0.0745	0.0145	0.0966	9e-04
17	rs8070990	76731920	1.04	0.120487900976968	0.89	0.325204496311925	0.042768435840751	0.0538236392758575	0.0171	0.0204	0.0254	0.0024	0.1765	0.0063	0.0038	0.0627	8e-04	0.1058	0.1468	0.0303	0.0024	0.1081	0.0148	0.0023	0.0034	0.0022	8e-04	0.0289	0.0207	0.0269	0.0745	0.0145	0.0966	9e-04
17	rs117572189	76736496	1.04	0.120487900976968	0.89	0.325204496311925	0.0696082936998486	0.0458567180137655	0.0171	0.0204	0.0254	0.0024	0.1765	0.0067	0.0038	0.0627	8e-04	0.1058	0.1468	0.0303	0.0024	0.1077	0.0148	0.0023	0.0034	0.0022	8e-04	0.0289	0.0207	0.0269	0.0745	0.0145	0.0966	0.001
17	rs7221314	76758251	1.04	0.120487900976968	0.89	0.325204496311925	0.0677648038761482	0.0381345621301667	0.017	0.0205	0.0254	0.0024	0.1764	0.0067	0.0038	0.0628	7e-04	0.1059	0.1468	0.0302	0.0024	0.1076	0.0147	0.0023	0.0034	0.0023	8e-04	0.0289	0.0209	0.027	0.0745	0.0144	0.0966	0.001
17	rs117303324	76764845	1.04	0.120487900976968	0.89	0.325204496311925	0.0703876788867072	0.0448059960137216	0.0169	0.0205	0.0254	0.0024	0.1764	0.0066	0.0038	0.0628	7e-04	0.1059	0.1468	0.0303	0.0024	0.1076	0.0147	0.0023	0.0033	0.0022	8e-04	0.0289	0.0209	0.027	0.0745	0.0144	0.0966	0.001
17	rs11077395	76778740	1.04	0.120487900976968	0.89	0.325204496311925	0.0612357480914644	0.042907804515862	0.0169	0.0204	0.0253	0.0025	0.1763	0.0066	0.0038	0.063	7e-04	0.1061	0.147	0.0302	0.0024	0.1076	0.0147	0.0023	0.0033	0.0022	8e-04	0.0289	0.0209	0.0269	0.0745	0.0142	0.0966	0.001
17	rs113586045	76793592	1.04	0.120487900976968	0.88	0.363814363818289	0.0616122543489839	0.0354767928393721	0.0169	0.0205	0.0253	0.0025	0.1761	0.0066	0.0038	0.0629	7e-04	0.1063	0.1469	0.0301	0.0025	0.1077	0.0146	0.0023	0.0033	0.0023	8e-04	0.0289	0.021	0.0269	0.0746	0.0141	0.0967	0.001
17	rs3744799	76794774	1.04	0.120487900976968	0.88	0.363814363818289	0.0568537800929263	0.0294595745279191	0.017	0.0205	0.0253	0.0025	0.1761	0.0065	0.0038	0.0629	7e-04	0.1063	0.1469	0.0301	0.0025	0.1077	0.0146	0.0023	0.0032	0.0023	8e-04	0.029	0.021	0.0269	0.0746	0.0141	0.0968	0.001
17	rs117885497	76795247	1.04	0.120487900976968	0.88	0.363814363818289	0.057176307945876	0.0286491709913138	0.0169	0.0205	0.0253	0.0025	0.176	0.0065	0.0038	0.0629	7e-04	0.1063	0.1469	0.0301	0.0025	0.1077	0.0146	0.0023	0.0032	0.0023	8e-04	0.029	0.0211	0.0268	0.0746	0.0141	0.0968	0.001
17	rs11077397	76796463	1.04	0.120487900976968	0.88	0.363814363818289	0.0573920014218339	0.0282244174042036	0.0169	0.0205	0.0253	0.0025	0.1759	0.0065	0.0038	0.0629	7e-04	0.1064	0.147	0.0301	0.0025	0.1077	0.0146	0.0023	0.0032	0.0023	8e-04	0.029	0.0212	0.0268	0.0746	0.0141	0.0969	0.001
17	rs1057040	76799795	1.04	0.120487900976968	0.88	0.363814363818289	0.0645431437415535	0.0284600247675554	0.0169	0.0204	0.0253	0.0025	0.1758	0.0066	0.0038	0.0629	7e-04	0.1064	0.147	0.0301	0.0025	0.1078	0.0145	0.0023	0.0032	0.0023	8e-04	0.029	0.0212	0.0268	0.0746	0.014	0.0969	0.0011
17	rs34121152	76802344	1.04	0.120487900976968	0.88	0.363814363818289	0.0715881831203257	0.0288389034516095	0.0167	0.0206	0.0253	0.0025	0.1758	0.0066	0.0038	0.0631	7e-04	0.1063	0.1474	0.03	0.0025	0.1081	0.0143	0.0023	0.0032	0.0022	8e-04	0.0292	0.0213	0.0267	0.0743	0.0138	0.0969	0.001
17	rs35820493	76803263	1.04	0.120487900976968	0.88	0.363814363818289	0.0703876788867072	0.0228908869856436	0.0166	0.0206	0.0252	0.0025	0.1758	0.0066	0.0038	0.0632	7e-04	0.1063	0.1476	0.03	0.0024	0.1081	0.0143	0.0023	0.0031	0.0022	7e-04	0.0293	0.0213	0.0267	0.0742	0.0138	0.0969	0.001
17	rs3744795	76803659	1.04	0.120487900976968	0.88	0.363814363818289	0.0710898207696274	0.0294595745279191	0.0166	0.0206	0.0252	0.0026	0.1757	0.0066	0.0038	0.0632	7e-04	0.1063	0.1477	0.03	0.0025	0.1082	0.0143	0.0023	0.0031	0.0022	7e-04	0.0293	0.0213	0.0267	0.0742	0.0137	0.0969	0.001
17	rs12942645	76804316	1.04	0.120487900976968	0.88	0.363814363818289	0.0748186159499828	0.0335665993151485	0.0165	0.0207	0.0251	0.0026	0.1757	0.0066	0.0038	0.0632	7e-04	0.1062	0.1479	0.03	0.0025	0.1082	0.0143	0.0023	0.0031	0.0022	7e-04	0.0293	0.0214	0.0267	0.0742	0.0137	0.0968	0.001
17	rs62075624	76809712	1.04	0.120487900976968	0.88	0.363814363818289	0.0722980745391873	0.0340780870354446	0.0165	0.0207	0.025	0.0026	0.1757	0.0066	0.0038	0.0632	7e-04	0.1061	0.1482	0.03	0.0025	0.1083	0.0142	0.0023	0.0031	0.0022	7e-04	0.0294	0.0214	0.0266	0.0742	0.0137	0.0968	0.001
17	rs1110274	76810284	1.04	0.120487900976968	0.88	0.363814363818289	0.0700588275580594	0.0322534096189014	0.0165	0.0207	0.0249	0.0026	0.1757	0.0066	0.0038	0.0632	7e-04	0.106	0.1482	0.03	0.0025	0.1083	0.0142	0.0023	0.0031	0.0022	7e-04	0.0294	0.0214	0.0266	0.0742	0.0137	0.0968	0.001
17	rs8078042	76815869	1.04	0.120487900976968	0.89	0.325204496311925	0.073413756389803	0.0339242677573713	0.0164	0.0207	0.0249	0.0026	0.1759	0.0066	0.0038	0.0632	7e-04	0.1062	0.1482	0.03	0.0025	0.1084	0.0142	0.0023	0.0031	0.0022	7e-04	0.0294	0.0214	0.0265	0.0743	0.0136	0.0967	0.001
17	rs3744793	76817090	1.04	0.120487900976968	0.89	0.325204496311925	0.070264242098958	0.0325543087444737	0.0164	0.0207	0.0249	0.0027	0.1759	0.0065	0.0038	0.0632	7e-04	0.1062	0.1483	0.03	0.0025	0.1084	0.0142	0.0023	0.0031	0.0022	7e-04	0.0294	0.0214	0.0265	0.0742	0.0136	0.0966	0.001
17	rs62075634	76825654	1.04	0.120487900976968	0.89	0.325204496311925	0.0809038105469265	0.0389488455233696	0.0163	0.0207	0.0248	0.0027	0.176	0.0065	0.0037	0.0635	7e-04	0.106	0.1483	0.0299	0.0025	0.1085	0.0141	0.0023	0.0031	0.0021	7e-04	0.0294	0.0215	0.0266	0.0742	0.0134	0.0967	0.001
17	rs111544658	76826469	1.04	0.120487900976968	0.89	0.325204496311925	0.0842350406148106	0.0446319254039357	0.0163	0.0207	0.0248	0.0027	0.176	0.0065	0.0037	0.0635	7e-04	0.106	0.1483	0.0299	0.0025	0.1085	0.0141	0.0023	0.003	0.0021	7e-04	0.0294	0.0215	0.0266	0.0742	0.0134	0.0967	0.001
17	rs116930035	76834056	1.04	0.120487900976968	0.89	0.325204496311925	0.087913525356915	0.0618014129755543	0.0163	0.0207	0.0247	0.0027	0.1761	0.0065	0.0037	0.0635	7e-04	0.106	0.1483	0.0299	0.0025	0.1086	0.0141	0.0023	0.003	0.0021	7e-04	0.0294	0.0215	0.0266	0.0742	0.0134	0.0967	0.001
17	rs117073854	76841007	1.05	0.104628957265627	0.89	0.325204496311925	0.0792036954697407	0.0702414383832952	0.0161	0.0208	0.0242	0.0026	0.1765	0.0064	0.0037	0.0638	7e-04	0.1059	0.1481	0.0299	0.0025	0.1087	0.0141	0.0023	0.003	0.0021	7e-04	0.0294	0.0216	0.0267	0.074	0.0132	0.0969	0.001
17	rs9909232	76855369	1.05	0.104628957265627	0.83	0.603719568470427	0.069485749462693	0.0638857404064713	0.016	0.0209	0.024	0.0026	0.1768	0.0063	0.0037	0.064	7e-04	0.1059	0.1479	0.0299	0.0025	0.1088	0.014	0.0024	0.0029	0.0021	7e-04	0.0294	0.0217	0.0268	0.0739	0.0132	0.097	9e-04
17	rs16971783	76856653	1.05	0.104628957265627	0.83	0.603719568470427	0.0753767843760601	0.0880485892603067	0.0159	0.0209	0.0239	0.0026	0.1773	0.0063	0.0037	0.0643	7e-04	0.1055	0.1478	0.0299	0.0025	0.1088	0.014	0.0024	0.0029	0.002	7e-04	0.0294	0.0217	0.0268	0.0738	0.0132	0.097	9e-04
17	rs8080307	76858353	1.06	0.0904005175896243	0.83	0.603719568470427	0.0684295900569572	0.0820318751212561	0.0157	0.021	0.0234	0.0026	0.1791	0.0062	0.0037	0.0647	7e-04	0.1052	0.1476	0.0297	0.0024	0.1088	0.0138	0.0025	0.0029	0.002	6e-04	0.0294	0.0219	0.0268	0.0736	0.013	0.0971	9e-04
17	rs34818601	76868038	1.06	0.0904005175896243	0.82	0.661616834019215	0.0819213969292205	0.259643628469326	0.0149	0.0211	0.0223	0.0025	0.1825	0.0055	0.0036	0.0648	6e-04	0.1057	0.1471	0.0295	0.0024	0.1097	0.0131	0.0028	0.0027	0.0019	6e-04	0.0297	0.0221	0.027	0.073	0.0121	0.0971	8e-04
17	rs1960129	76870492	1.06	0.0904005175896243	0.82	0.661616834019215	0.0746260284889796	0.258052722464064	0.0149	0.0211	0.0223	0.0025	0.1826	0.0055	0.0036	0.0648	7e-04	0.1057	0.147	0.0295	0.0024	0.1096	0.0131	0.0028	0.0027	0.0019	6e-04	0.0297	0.0221	0.027	0.073	0.0121	0.0971	8e-04
17	rs7218237	76871638	1.06	0.0904005175896243	0.82	0.661616834019215	0.0721515483901311	0.24801148331801	0.0149	0.0211	0.0223	0.0025	0.1826	0.0055	0.0036	0.0648	7e-04	0.1057	0.147	0.0295	0.0024	0.1096	0.0131	0.0028	0.0027	0.0019	6e-04	0.0297	0.0221	0.0271	0.0731	0.0121	0.0971	8e-04
17	rs8064344	76876974	1.06	0.0904005175896243	0.82	0.661616834019215	0.0688142707673526	0.25975738187356	0.0149	0.021	0.0223	0.0025	0.1829	0.0055	0.0036	0.0648	6e-04	0.1056	0.1468	0.0295	0.0024	0.1097	0.0133	0.0028	0.0028	0.0019	5e-04	0.0297	0.0221	0.0271	0.073	0.012	0.097	8e-04
17	rs7502935	76878629	1.06	0.0904005175896243	0.82	0.661616834019215	0.0596710325915552	0.256691534048033	0.0149	0.021	0.0224	0.0025	0.183	0.0055	0.0036	0.0649	6e-04	0.1056	0.1468	0.0295	0.0024	0.1097	0.0133	0.0028	0.0028	0.0019	5e-04	0.0297	0.0221	0.0272	0.073	0.012	0.0969	8e-04
17	rs4789939	76881703	1.06	0.0904005175896243	0.82	0.661616834019215	0.0665669497484018	0.256578203829785	0.0148	0.021	0.0225	0.0025	0.1832	0.0054	0.0037	0.0649	6e-04	0.1055	0.1465	0.0295	0.0023	0.1097	0.0132	0.0029	0.0028	0.0019	5e-04	0.0297	0.0221	0.0272	0.073	0.0119	0.0968	8e-04
17	rs2003241	76885117	1.06	0.0904005175896243	0.82	0.661616834019215	0.0656187160542293	0.236108390666358	0.0147	0.021	0.0225	0.0025	0.1832	0.0054	0.0037	0.0649	6e-04	0.1056	0.1463	0.0295	0.0023	0.1099	0.0132	0.0029	0.0028	0.0019	5e-04	0.0297	0.0221	0.0272	0.073	0.012	0.0967	8e-04
17	rs117542112	76887344	1.06	0.0904005175896243	0.82	0.661616834019215	0.0660324710638971	0.236439561525388	0.0147	0.021	0.0226	0.0025	0.1832	0.0054	0.0037	0.0649	6e-04	0.1056	0.1462	0.0296	0.0023	0.1099	0.0132	0.0029	0.0028	0.0019	5e-04	0.0296	0.0221	0.0273	0.073	0.012	0.0967	8e-04
17	rs111654265	76887432	1.06	0.0904005175896243	0.82	0.661616834019215	0.0652654255367443	0.234454778689623	0.0147	0.021	0.0226	0.0025	0.1832	0.0054	0.0037	0.0649	6e-04	0.1056	0.1462	0.0296	0.0023	0.1099	0.0132	0.0029	0.0028	0.0019	5e-04	0.0296	0.0221	0.0273	0.073	0.012	0.0967	8e-04
17	rs8077028	76888041	1.06	0.0904005175896243	0.82	0.661616834019215	0.0666662372426128	0.233024680425355	0.0147	0.021	0.0226	0.0025	0.1832	0.0054	0.0037	0.0649	6e-04	0.1056	0.1462	0.0296	0.0023	0.1099	0.0132	0.0029	0.0028	0.0019	5e-04	0.0296	0.0222	0.0273	0.0729	0.012	0.0967	8e-04
17	rs7216891	76892663	1.06	0.0904005175896243	0.82	0.661616834019215	0.0749900744253839	0.188815300640284	0.0146	0.021	0.0231	0.0025	0.1835	0.0055	0.0037	0.0648	6e-04	0.1054	0.1459	0.0296	0.0023	0.1103	0.0132	0.003	0.0028	0.0018	5e-04	0.0295	0.0223	0.0273	0.0727	0.012	0.0965	8e-04
17	rs3744787	76893671	1.06	0.0904005175896243	0.82	0.661616834019215	0.0765229052951073	0.177556673590992	0.0145	0.021	0.0232	0.0026	0.1836	0.0055	0.0037	0.0647	6e-04	0.1052	0.1458	0.0296	0.0023	0.1104	0.0132	0.003	0.0028	0.0018	5e-04	0.0294	0.0224	0.0273	0.0726	0.012	0.0964	8e-04
17	rs112065251	76893688	1.06	0.0904005175896243	0.82	0.661616834019215	0.078009783253956	0.185341543807636	0.0145	0.021	0.0232	0.0026	0.1836	0.0055	0.0037	0.0647	7e-04	0.1052	0.1458	0.0296	0.0023	0.1104	0.0132	0.003	0.0028	0.0018	5e-04	0.0294	0.0224	0.0273	0.0726	0.012	0.0964	8e-04
17	rs12941365	76897733	1.06	0.0904005175896243	0.82	0.661616834019215	0.0824446458680706	0.139971900793282	0.014	0.0211	0.0235	0.0026	0.1852	0.0056	0.0038	0.0638	7e-04	0.104	0.1447	0.0298	0.0023	0.1121	0.0133	0.0032	0.0027	0.002	6e-04	0.0289	0.0229	0.0274	0.0721	0.0122	0.0957	9e-04
17	rs4789936	76897974	1.06	0.0904005175896243	0.82	0.661616834019215	0.0805888892153196	0.132484835646443	0.014	0.0211	0.0235	0.0026	0.1852	0.0055	0.0038	0.0638	7e-04	0.1039	0.1447	0.0298	0.0023	0.1122	0.0133	0.0032	0.0027	0.002	6e-04	0.0289	0.023	0.0274	0.0721	0.0122	0.0957	9e-04
17	rs57500548	76898912	1.06	0.0904005175896243	0.82	0.661616834019215	0.0924014871051624	0.135844440998802	0.0139	0.0211	0.0235	0.0026	0.1853	0.0055	0.0038	0.0638	7e-04	0.1038	0.1446	0.0298	0.0023	0.1123	0.0133	0.0032	0.0026	0.002	6e-04	0.0288	0.023	0.0275	0.072	0.0122	0.0958	9e-04
17	rs111562288	76906148	1.06	0.0904005175896243	0.82	0.661616834019215	0.0974870735773749	0.137032169980304	0.0138	0.0211	0.0236	0.0026	0.1857	0.0056	0.0038	0.0635	7e-04	0.1037	0.1447	0.0297	0.0022	0.1126	0.0133	0.0033	0.0026	0.002	6e-04	0.0287	0.0229	0.0275	0.0718	0.0122	0.096	9e-04
17	rs7503017	76909191	1.06	0.0904005175896243	0.82	0.661616834019215	0.0959484049895565	0.124090603306848	0.0138	0.0211	0.0236	0.0026	0.1858	0.0056	0.0039	0.0634	7e-04	0.1037	0.1448	0.0297	0.0022	0.1126	0.0133	0.0033	0.0026	0.002	6e-04	0.0287	0.0229	0.0275	0.0718	0.0122	0.096	9e-04
17	rs118080492	76912872	1.06	0.0904005175896243	0.82	0.661616834019215	0.0971578715715763	0.123297674736775	0.0138	0.0211	0.0237	0.0026	0.1859	0.0056	0.0039	0.0633	7e-04	0.1036	0.1448	0.0296	0.0022	0.1127	0.0133	0.0033	0.0026	0.002	6e-04	0.0286	0.0229	0.0275	0.0716	0.0121	0.0961	9e-04
17	rs62074406	76916352	1.06	0.0904005175896243	0.82	0.661616834019215	0.114872332342279	0.157308779897678	0.0135	0.021	0.0238	0.0026	0.1865	0.0056	0.0039	0.0628	8e-04	0.1036	0.145	0.0294	0.0022	0.1132	0.0134	0.0034	0.0026	0.0021	6e-04	0.0284	0.0229	0.0275	0.0711	0.0121	0.0962	9e-04
17	rs9914634	76917113	1.06	0.0904005175896243	0.82	0.661616834019215	0.110956382040588	0.178862923126059	0.0134	0.021	0.0239	0.0026	0.1866	0.0056	0.0039	0.0627	8e-04	0.1036	0.1451	0.0294	0.0022	0.1133	0.0134	0.0034	0.0026	0.0021	6e-04	0.0284	0.0228	0.0276	0.071	0.012	0.0962	9e-04
17	rs7212662	76918131	1.06	0.0904005175896243	0.82	0.661616834019215	0.105385226751703	0.180273342860858	0.0134	0.021	0.0239	0.0026	0.1866	0.0056	0.0039	0.0626	8e-04	0.1036	0.1452	0.0294	0.0023	0.1133	0.0134	0.0034	0.0026	0.0021	6e-04	0.0283	0.0228	0.0276	0.071	0.012	0.0963	9e-04
17	rs9915681	76925985	1.06	0.0904005175896243	0.82	0.661616834019215	0.0982749144392843	0.158464482425801	0.0134	0.021	0.0239	0.0026	0.1863	0.0056	0.0039	0.0625	8e-04	0.1034	0.1452	0.0294	0.0023	0.1137	0.0134	0.0034	0.0026	0.0022	6e-04	0.0281	0.0229	0.0276	0.071	0.0121	0.0964	9e-04
17	rs116961552	76927035	1.06	0.0904005175896243	0.82	0.661616834019215	0.0992460821205112	0.151765526550299	0.0134	0.021	0.0239	0.0026	0.1862	0.0056	0.004	0.0625	8e-04	0.1034	0.1452	0.0294	0.0023	0.1137	0.0134	0.0034	0.0026	0.0022	6e-04	0.0281	0.0228	0.0276	0.071	0.0121	0.0964	9e-04
17	rs9895264	76927428	1.06	0.0904005175896243	0.82	0.661616834019215	0.10131021815133	0.151955488423524	0.0134	0.0211	0.0239	0.0026	0.1862	0.0056	0.004	0.0625	8e-04	0.1034	0.1452	0.0294	0.0023	0.1138	0.0134	0.0034	0.0025	0.0022	6e-04	0.0281	0.0228	0.0276	0.071	0.0121	0.0964	9e-04
17	rs62074431	76931211	1.05	0.104628957265627	0.82	0.661616834019215	0.107662470602826	0.159623183808191	0.0134	0.0211	0.024	0.0026	0.1862	0.0056	0.004	0.0624	8e-04	0.1034	0.1453	0.0295	0.0023	0.114	0.0134	0.0034	0.0025	0.0022	6e-04	0.0274	0.0228	0.0276	0.0708	0.0122	0.0964	9e-04
17	rs7220336	76933311	1.05	0.104628957265627	0.82	0.661616834019215	0.114032143156702	0.177456329898865	0.0134	0.0212	0.0241	0.0026	0.1863	0.0055	0.0041	0.0624	9e-04	0.1034	0.1455	0.0296	0.0023	0.1142	0.0134	0.0034	0.0024	0.0023	6e-04	0.0269	0.0227	0.0277	0.0707	0.0123	0.0964	9e-04
17	rs12941638	76933929	1.05	0.104628957265627	0.82	0.661616834019215	0.124129790874968	0.215765508792263	0.0134	0.0212	0.0242	0.0026	0.1864	0.0055	0.0041	0.0624	9e-04	0.1034	0.1456	0.0295	0.0023	0.1142	0.0134	0.0034	0.0025	0.0023	6e-04	0.0269	0.0227	0.0277	0.0707	0.0122	0.0964	9e-04
17	rs149181867	76940944	1.06	0.0904005175896243	0.82	0.661616834019215	0.13070768506593	0.241202673904836	0.0137	0.021	0.0243	0.0025	0.1865	0.0054	0.004	0.0623	9e-04	0.1034	0.1457	0.0296	0.0023	0.1145	0.013	0.0034	0.0025	0.0026	6e-04	0.0267	0.0227	0.0278	0.07	0.0124	0.0964	0.001
17	rs72852332	76941377	1.06	0.0904005175896243	0.82	0.661616834019215	0.122721951275622	0.205663625006384	0.0138	0.021	0.0243	0.0025	0.1865	0.0054	0.004	0.0623	9e-04	0.1034	0.1457	0.0296	0.0023	0.1146	0.013	0.0034	0.0025	0.0026	7e-04	0.0267	0.0227	0.0278	0.0699	0.0124	0.0964	0.001
17	rs9916865	76943900	1.06	0.0904005175896243	0.82	0.661616834019215	0.135621150225416	0.278620938602695	0.0138	0.021	0.0243	0.0025	0.1865	0.0053	0.004	0.0622	9e-04	0.1035	0.1457	0.0296	0.0023	0.1147	0.013	0.0034	0.0025	0.0026	7e-04	0.0267	0.0227	0.0279	0.0698	0.0125	0.0964	9e-04
17	rs4133225	76951091	1.05	0.104628957265627	0.82	0.661616834019215	0.109315364069421	0.164287752496347	0.0136	0.0215	0.0244	0.0025	0.1865	0.005	0.0039	0.0616	9e-04	0.1033	0.1467	0.0293	0.0023	0.1153	0.0128	0.0034	0.0025	0.0029	7e-04	0.026	0.0224	0.0285	0.0683	0.0133	0.0965	0.001
17	rs35457230	76954822	1.05	0.104628957265627	0.82	0.661616834019215	0.113307045675389	0.162727629385313	0.0136	0.0215	0.0245	0.0025	0.1864	0.0049	0.0039	0.0615	9e-04	0.1032	0.1468	0.0293	0.0023	0.1153	0.0128	0.0034	0.0025	0.003	7e-04	0.0259	0.0225	0.0286	0.0681	0.0134	0.0965	0.001
17	rs117392224	76957170	1.05	0.104628957265627	0.82	0.661616834019215	0.11913023797046	0.155580873835835	0.0136	0.0217	0.0245	0.0025	0.1864	0.0048	0.0039	0.0614	9e-04	0.1032	0.1466	0.0293	0.0024	0.1155	0.0128	0.0034	0.0025	0.0031	7e-04	0.0255	0.0226	0.0289	0.0675	0.0136	0.0966	0.001
17	rs11655528	76957799	1.05	0.104628957265627	0.82	0.661616834019215	0.12071529958346	0.164874148879263	0.0137	0.0217	0.0246	0.0025	0.1864	0.0048	0.0038	0.0613	9e-04	0.1032	0.1468	0.0293	0.0024	0.1155	0.0128	0.0034	0.0025	0.0032	7e-04	0.0254	0.0227	0.029	0.0672	0.0137	0.0965	0.001
17	rs4789908	76962059	1.04	0.120487900976968	0.82	0.661616834019215	0.137335409335837	0.203978145198767	0.0139	0.0218	0.0246	0.0025	0.1857	0.0048	0.0037	0.0607	0.001	0.1035	0.1475	0.0294	0.0026	0.1168	0.013	0.0036	0.0026	0.0036	8e-04	0.0248	0.0224	0.0293	0.0651	0.0143	0.0962	0.001
17	rs8078162	76963422	1.04	0.120487900976968	0.82	0.661616834019215	0.131133252398179	0.190766070545243	0.0141	0.0218	0.0246	0.0025	0.1856	0.0047	0.0037	0.0608	0.001	0.1036	0.1475	0.0294	0.0027	0.117	0.0131	0.0036	0.0026	0.0038	8e-04	0.0246	0.0222	0.0294	0.0645	0.0145	0.0962	0.001
17	rs117002715	76965185	1.04	0.120487900976968	0.82	0.661616834019215	0.155494132282849	0.219311838498192	0.0141	0.0218	0.0246	0.0024	0.1854	0.0046	0.0036	0.0608	0.001	0.1038	0.1476	0.0293	0.0028	0.1173	0.0131	0.0036	0.0026	0.0038	8e-04	0.0245	0.0221	0.0296	0.064	0.0144	0.0965	0.001
17	rs117771294	76967348	1.04	0.120487900976968	0.82	0.661616834019215	0.155056589292098	0.243985864034284	0.0142	0.0218	0.0246	0.0024	0.1852	0.0045	0.0035	0.0609	0.001	0.1039	0.1477	0.0293	0.0028	0.1175	0.0131	0.0035	0.0026	0.0038	8e-04	0.0245	0.022	0.0297	0.0638	0.0144	0.0965	0.001
17	rs55684276	76969183	1.04	0.120487900976968	0.82	0.661616834019215	0.162593788560457	0.263977194986213	0.0142	0.0218	0.0245	0.0024	0.1852	0.0045	0.0035	0.061	0.001	0.104	0.1477	0.0293	0.0028	0.1175	0.0131	0.0035	0.0026	0.0038	8e-04	0.0245	0.0219	0.0297	0.0637	0.0144	0.0966	0.001
17	rs3744166	76970879	1.04	0.120487900976968	0.82	0.661616834019215	0.161868537703366	0.257145012194247	0.0143	0.0219	0.0245	0.0024	0.1851	0.0044	0.0035	0.0611	0.001	0.104	0.1477	0.0293	0.0029	0.1176	0.0131	0.0035	0.0026	0.0038	8e-04	0.0245	0.0218	0.0298	0.0635	0.0144	0.0967	0.001
17	rs11548454	76972231	1.04	0.120487900976968	0.82	0.661616834019215	0.164049992598996	0.255672128969427	0.0143	0.0219	0.0245	0.0024	0.1849	0.0044	0.0034	0.0611	0.001	0.1041	0.1477	0.0293	0.0029	0.1176	0.0131	0.0035	0.0026	0.0038	8e-04	0.0245	0.0218	0.0298	0.0635	0.0145	0.0968	0.001
17	rs55974249	76973249	1.04	0.120487900976968	0.81	0.722979171095748	0.151317104182504	0.245884239650522	0.0143	0.0219	0.0245	0.0024	0.1848	0.0044	0.0034	0.0611	0.001	0.1041	0.1476	0.0294	0.0029	0.1178	0.0131	0.0035	0.0026	0.0037	8e-04	0.0245	0.0218	0.0298	0.0635	0.0145	0.0968	0.001
17	rs4789906	76974752	1.03	0.13807906481078	0.81	0.722979171095748	0.146686036080367	0.22439526242561	0.0144	0.022	0.0245	0.0023	0.1846	0.0044	0.0034	0.0613	0.001	0.1042	0.1475	0.0294	0.0028	0.118	0.0131	0.0035	0.0026	0.0038	8e-04	0.0245	0.0216	0.0298	0.0634	0.0145	0.0969	0.001
17	rs78875511	76975239	1.03	0.13807906481078	0.81	0.722979171095748	0.142363981982807	0.213625497193365	0.0144	0.022	0.0245	0.0023	0.1845	0.0044	0.0034	0.0614	0.001	0.1042	0.1474	0.0293	0.0028	0.118	0.0131	0.0035	0.0026	0.0038	8e-04	0.0245	0.0216	0.0299	0.0633	0.0145	0.097	0.001
17	rs6501274	76977896	1.03	0.13807906481078	0.81	0.722979171095748	0.0995026470010771	0.148832041487617	0.0144	0.0222	0.0246	0.0026	0.1842	0.0045	0.0037	0.062	0.0012	0.1044	0.1456	0.0277	0.0029	0.1185	0.0136	0.004	0.003	0.0039	8e-04	0.0246	0.0216	0.0298	0.0628	0.0147	0.0971	0.0011
17	rs12602347	76983149	1.03	0.13807906481078	0.82	0.661616834019215	0.0979186229965909	0.153287601628678	0.0143	0.0222	0.0246	0.0026	0.1836	0.0044	0.0037	0.0622	0.0012	0.1049	0.1449	0.0277	0.0029	0.1182	0.014	0.0041	0.0031	0.004	9e-04	0.0247	0.0215	0.03	0.0623	0.0149	0.0971	0.0011
17	rs3744168	76987763	1.03	0.13807906481078	0.82	0.661616834019215	0.0920343043969981	0.155964265666792	0.0142	0.0222	0.0246	0.0026	0.1832	0.0044	0.0038	0.0623	0.0012	0.1051	0.1443	0.0278	0.0029	0.1181	0.0145	0.0043	0.0031	0.0041	9e-04	0.0247	0.0215	0.0301	0.0618	0.0151	0.0971	0.0011
17	rs8079368	76989062	1.03	0.13807906481078	0.82	0.661616834019215	0.0896821154299553	0.147138196921556	0.0143	0.0222	0.0246	0.0027	0.1832	0.0044	0.0038	0.0624	0.0012	0.1052	0.1443	0.0277	0.0029	0.1181	0.0145	0.0044	0.0031	0.0041	0.001	0.0247	0.0215	0.0301	0.0618	0.0151	0.0971	0.0011
17	rs56201615	76992036	1.03	0.13807906481078	0.82	0.661616834019215	0.0857224679263214	0.147326056600099	0.0143	0.0223	0.0246	0.0027	0.1831	0.0045	0.0038	0.0624	0.0012	0.1051	0.1442	0.0278	0.0029	0.1181	0.0145	0.0044	0.0031	0.0041	0.001	0.0247	0.0215	0.0301	0.0618	0.0151	0.0971	0.0011
17	rs8077024	76993546	1.03	0.13807906481078	0.82	0.661616834019215	0.0830845242004377	0.144051042137703	0.0143	0.0223	0.0246	0.0027	0.1831	0.0045	0.0038	0.0624	0.0012	0.1051	0.1442	0.0278	0.0029	0.118	0.0145	0.0044	0.0031	0.0041	0.001	0.0247	0.0215	0.0301	0.0618	0.0151	0.0972	0.0011
17	rs2377301	76994369	1.03	0.13807906481078	0.82	0.661616834019215	0.0852092921887306	0.148549249188577	0.0143	0.0223	0.0246	0.0027	0.1831	0.0045	0.0038	0.0624	0.0012	0.1051	0.1442	0.0278	0.0029	0.118	0.0145	0.0044	0.0032	0.0041	0.001	0.0247	0.0215	0.03	0.0617	0.0151	0.0972	0.0011
17	rs80269200	76996508	1.03	0.13807906481078	0.82	0.661616834019215	0.0682680402954358	0.161075760449301	0.0143	0.0223	0.0245	0.0028	0.1831	0.0045	0.0038	0.0615	0.0012	0.1052	0.1442	0.0279	0.003	0.1182	0.0146	0.0045	0.0032	0.0039	0.0011	0.0247	0.0215	0.0301	0.0617	0.0151	0.0972	0.0011
17	rs117780285	76999194	1.03	0.13807906481078	0.82	0.661616834019215	0.0697719050460661	0.164092450458626	0.0143	0.0223	0.0245	0.0028	0.183	0.0045	0.0038	0.0615	0.0013	0.1052	0.1441	0.0279	0.003	0.1183	0.0146	0.0046	0.0032	0.0039	0.0011	0.0248	0.0215	0.03	0.0615	0.0151	0.0972	0.0011
17	rs67046441	77002142	1.03	0.13807906481078	0.82	0.661616834019215	0.0685509160834329	0.151290994582661	0.0143	0.0224	0.0245	0.0028	0.1828	0.0045	0.0039	0.0617	0.0013	0.1053	0.144	0.0279	0.003	0.1184	0.0147	0.0046	0.0033	0.004	0.0011	0.0248	0.0215	0.03	0.0612	0.0152	0.0972	0.0011
17	rs116304803	77003805	1.03	0.13807906481078	0.82	0.661616834019215	0.0726127093109278	0.155102107123548	0.0144	0.0224	0.0246	0.0029	0.1827	0.0046	0.0039	0.0618	0.0013	0.1051	0.144	0.0278	0.003	0.1185	0.0148	0.0047	0.0033	0.004	0.0011	0.0248	0.0215	0.0299	0.061	0.0152	0.0968	0.0011
17	rs4789847	77004644	1.03	0.13807906481078	0.82	0.661616834019215	0.0719843262283667	0.158271656777745	0.0144	0.0224	0.0245	0.0029	0.1825	0.0046	0.0039	0.0619	0.0013	0.105	0.144	0.0278	0.0031	0.1187	0.0148	0.0048	0.0034	0.004	0.0012	0.0248	0.0216	0.0299	0.0608	0.0153	0.0966	0.0011
17	rs12452980	77006412	1.03	0.13807906481078	0.82	0.661616834019215	0.0682680402954358	0.160300473335357	0.0143	0.0225	0.0245	0.0029	0.1823	0.0047	0.0039	0.0619	0.0013	0.1044	0.1442	0.0277	0.0031	0.119	0.0149	0.0048	0.0036	0.0041	0.0012	0.0248	0.0217	0.0298	0.0607	0.0154	0.0961	0.0011
17	rs73411194	77015548	1.03	0.13807906481078	0.82	0.661616834019215	0.0561591303228734	0.156060166133246	0.0145	0.0221	0.0248	0.0031	0.1818	0.0048	0.0039	0.062	0.0014	0.1035	0.1441	0.0277	0.0032	0.119	0.0153	0.005	0.0038	0.0042	0.0013	0.0247	0.0214	0.0301	0.0604	0.0158	0.0957	0.0013
17	rs3744180	77016317	1.03	0.13807906481078	0.81	0.722979171095748	0.0560882056293073	0.154719472733472	0.0146	0.022	0.0248	0.0031	0.1818	0.0048	0.0039	0.0621	0.0014	0.1034	0.1441	0.0277	0.0032	0.1191	0.0153	0.005	0.0038	0.0043	0.0013	0.0247	0.0213	0.0302	0.0603	0.0158	0.0957	0.0013
17	rs117169868	77018542	1.03	0.13807906481078	0.81	0.722979171095748	0.0545429433931129	0.153192312773766	0.0146	0.022	0.0248	0.0031	0.1816	0.0048	0.0039	0.0621	0.0015	0.1031	0.144	0.0278	0.0033	0.1192	0.0154	0.005	0.0038	0.0043	0.0014	0.0247	0.0213	0.0303	0.0603	0.0159	0.0957	0.0013
17	rs34459274	77021631	1.03	0.13807906481078	0.81	0.722979171095748	0.0466459357286538	0.151860496844653	0.0147	0.0219	0.0248	0.0031	0.1812	0.0048	0.0039	0.0622	0.0015	0.1026	0.144	0.0278	0.0034	0.1194	0.0155	0.005	0.0037	0.0043	0.0014	0.0246	0.0212	0.0304	0.0604	0.016	0.0958	0.0014
17	rs2377006	77022233	1.03	0.13807906481078	0.81	0.722979171095748	0.047196117782508	0.155676690275074	0.0147	0.0218	0.0248	0.0031	0.1813	0.0047	0.0039	0.0622	0.0015	0.1025	0.144	0.0278	0.0034	0.1194	0.0156	0.005	0.0037	0.0043	0.0014	0.0246	0.0212	0.0304	0.0603	0.016	0.0958	0.0014
17	rs12949190	77027877	1.03	0.13807906481078	0.81	0.722979171095748	0.039242442649584	0.161755220868962	0.0148	0.0215	0.0249	0.0032	0.1812	0.0047	0.004	0.0623	0.0015	0.1023	0.1443	0.0279	0.0033	0.1194	0.0158	0.005	0.0038	0.0044	0.0014	0.0245	0.0211	0.0304	0.0601	0.0162	0.0955	0.0015
17	rs78645527	77029395	1.03	0.13807906481078	0.81	0.722979171095748	0.0387852015342769	0.172166323934022	0.0148	0.0214	0.0249	0.0032	0.1812	0.0047	0.004	0.0623	0.0015	0.1022	0.1444	0.0279	0.0034	0.1194	0.0159	0.005	0.0038	0.0044	0.0014	0.0244	0.0211	0.0304	0.06	0.0163	0.0954	0.0015
17	rs58270673	77036663	1.03	0.13807906481078	0.8	0.78786632127418	0.0330730446403717	0.182193574875921	0.0149	0.021	0.0251	0.0034	0.1808	0.0047	0.004	0.0622	0.0016	0.1021	0.1449	0.028	0.0034	0.1193	0.0161	0.005	0.0039	0.0045	0.0015	0.0243	0.0211	0.0304	0.0598	0.0166	0.095	0.0016
17	rs116735850	77037541	1.03	0.13807906481078	0.79	0.8563340912432	0.0323497343448929	0.186462995942521	0.0149	0.0209	0.0251	0.0034	0.1807	0.0047	0.004	0.0622	0.0016	0.1022	0.1448	0.0281	0.0034	0.1193	0.0162	0.005	0.0039	0.0045	0.0015	0.0243	0.0211	0.0304	0.0598	0.0166	0.095	0.0016
17	rs4789922	77040128	1.03	0.13807906481078	0.79	0.8563340912432	0.0306427387949444	0.19988926986268	0.015	0.0208	0.0252	0.0034	0.1805	0.0047	0.004	0.0621	0.0016	0.1026	0.1448	0.0282	0.0034	0.1194	0.0163	0.005	0.004	0.0045	0.0016	0.0242	0.021	0.0304	0.0596	0.0167	0.0947	0.0017
17	rs62063358	77040794	1.03	0.13807906481078	0.79	0.8563340912432	0.0296357842427676	0.205241821329961	0.0151	0.0207	0.0252	0.0034	0.1805	0.0046	0.004	0.0618	0.0016	0.103	0.1447	0.0282	0.0035	0.1193	0.0164	0.005	0.004	0.0045	0.0016	0.0242	0.021	0.0303	0.0595	0.0167	0.0946	0.0018
17	rs4789918	77040991	1.03	0.13807906481078	0.79	0.8563340912432	0.0300034046854651	0.215015704964201	0.0152	0.0207	0.0253	0.0034	0.1804	0.0046	0.0039	0.0618	0.0016	0.1031	0.1447	0.0282	0.0035	0.1193	0.0164	0.005	0.004	0.0045	0.0016	0.0242	0.021	0.0303	0.0594	0.0167	0.0945	0.0018
17	rs4789913	77041572	1.03	0.13807906481078	0.79	0.8563340912432	0.0266065902676612	0.222660463049279	0.0153	0.0207	0.0253	0.0034	0.1806	0.0047	0.0039	0.0618	0.0016	0.1034	0.1441	0.0283	0.0035	0.119	0.0165	0.005	0.004	0.0044	0.0016	0.0239	0.021	0.0305	0.0594	0.0168	0.0946	0.0019
17	rs62063761	77041668	1.03	0.13807906481078	0.79	0.8563340912432	0.0267339749997502	0.223202115815338	0.0153	0.0207	0.0253	0.0034	0.1806	0.0047	0.0039	0.0618	0.0016	0.1035	0.1441	0.0283	0.0035	0.119	0.0165	0.005	0.004	0.0044	0.0016	0.0239	0.021	0.0305	0.0594	0.0168	0.0946	0.0019
17	rs35435268	77043894	1.03	0.13807906481078	0.79	0.8563340912432	0.0261013661997121	0.233574384272801	0.0154	0.0206	0.0253	0.0035	0.1804	0.0047	0.0039	0.0618	0.0016	0.1034	0.1443	0.0283	0.0035	0.1191	0.0166	0.005	0.004	0.0044	0.0016	0.0239	0.0209	0.0304	0.0593	0.0169	0.0945	0.0019
17	rs35035542	77044046	1.03	0.13807906481078	0.79	0.8563340912432	0.0260595748998947	0.233024680425355	0.0154	0.0206	0.0253	0.0035	0.1804	0.0047	0.0039	0.0618	0.0016	0.1034	0.1443	0.0283	0.0035	0.1191	0.0166	0.005	0.004	0.0044	0.0016	0.0239	0.0209	0.0304	0.0593	0.0169	0.0945	0.0019
17	rs4790069	77049701	1.03	0.13807906481078	0.79	0.8563340912432	0.0261955710794467	0.249694989085601	0.0155	0.0204	0.0253	0.0035	0.1804	0.0047	0.0039	0.0618	0.0016	0.1033	0.144	0.0284	0.0036	0.1193	0.0167	0.0051	0.0039	0.0044	0.0017	0.0239	0.0209	0.0303	0.0594	0.0169	0.0944	0.0019
17	rs117778428	77060496	1.03	0.13807906481078	0.79	0.8563340912432	0.0288539339680527	0.245660658319526	0.0155	0.0202	0.0254	0.0035	0.18	0.0047	0.0039	0.0619	0.0016	0.1033	0.1441	0.0287	0.0035	0.1195	0.0169	0.0051	0.004	0.0044	0.0016	0.0238	0.0208	0.0303	0.0593	0.017	0.0943	0.0019
17	rs56200816	77070676	1.04	0.120487900976968	0.79	0.8563340912432	0.0317815219430084	0.272595519357223	0.0156	0.0199	0.0255	0.0035	0.1795	0.0047	0.0039	0.0618	0.0016	0.1033	0.1444	0.0289	0.0035	0.1198	0.017	0.0052	0.004	0.0043	0.0016	0.0237	0.0207	0.0302	0.0592	0.017	0.0942	0.0019
17	rs117502073	77073901	1.04	0.120487900976968	0.79	0.8563340912432	0.032508147169739	0.294332320499874	0.0157	0.0198	0.0256	0.0035	0.1792	0.0047	0.0039	0.0616	0.0016	0.1033	0.1446	0.0289	0.0035	0.1198	0.0172	0.0052	0.004	0.0044	0.0016	0.0239	0.0206	0.0301	0.0591	0.0172	0.0941	0.002
17	rs56353542	77073941	1.04	0.120487900976968	0.79	0.8563340912432	0.0323132544560394	0.291616992549309	0.0157	0.0198	0.0256	0.0035	0.1792	0.0047	0.0039	0.0616	0.0016	0.1033	0.1446	0.0289	0.0035	0.1198	0.0172	0.0052	0.004	0.0044	0.0016	0.0239	0.0206	0.0301	0.0592	0.0172	0.0941	0.002
17	rs2377298	77074543	1.04	0.120487900976968	0.79	0.8563340912432	0.0319741639526916	0.292324603927345	0.0157	0.0198	0.0256	0.0036	0.1791	0.0047	0.0038	0.0615	0.0016	0.1034	0.1446	0.0289	0.0035	0.1198	0.0173	0.0052	0.004	0.0044	0.0016	0.0238	0.0206	0.0301	0.0591	0.0172	0.0941	0.002
17	rs7213010	77074827	1.04	0.120487900976968	0.77	1.00421642385407	0.033532370763053	0.3270072889463	0.0157	0.0198	0.0257	0.0035	0.1791	0.0047	0.0038	0.0615	0.0016	0.1034	0.1447	0.0289	0.0035	0.1198	0.0173	0.0052	0.004	0.0044	0.0016	0.0237	0.0206	0.0301	0.0591	0.0173	0.0941	0.002
17	rs12452684	77075866	1.04	0.120487900976968	0.77	1.00421642385407	0.033221530410266	0.372899798325711	0.0158	0.0198	0.0257	0.0035	0.1789	0.0047	0.0038	0.0616	0.0016	0.1033	0.1447	0.029	0.0035	0.1197	0.0174	0.0052	0.004	0.0043	0.0016	0.0237	0.0206	0.0301	0.0591	0.0173	0.0939	0.002
17	rs112006996	77076874	1.04	0.120487900976968	0.76	1.08372498247965	0.0299457533101287	0.38677881933423	0.0159	0.0199	0.0258	0.0036	0.1785	0.0047	0.0038	0.0617	0.0016	0.1033	0.1448	0.0289	0.0035	0.1195	0.0175	0.0052	0.0041	0.0043	0.0016	0.0237	0.0206	0.0303	0.0591	0.0175	0.0938	0.002
17	rs12937557	77078069	1.04	0.120487900976968	0.76	1.08372498247965	0.0257269586035806	0.377976520300488	0.016	0.0199	0.0258	0.0036	0.178	0.0047	0.0038	0.0618	0.0016	0.1032	0.1448	0.0288	0.0035	0.1192	0.0177	0.0052	0.0041	0.0042	0.0017	0.0238	0.0205	0.0305	0.0592	0.0176	0.0936	0.002
17	rs61756761	77079576	1.04	0.120487900976968	0.76	1.08372498247965	0.023260744106567	0.370242261259299	0.0161	0.02	0.0259	0.0036	0.1779	0.0047	0.0038	0.0618	0.0016	0.1031	0.1448	0.0286	0.0035	0.1192	0.0178	0.0052	0.0042	0.0042	0.0017	0.0238	0.0205	0.0306	0.0592	0.0177	0.0934	0.0019
17	rs60001118	77081113	1.04	0.120487900976968	0.76	1.08372498247965	0.0211842738145042	0.391522045866783	0.0162	0.0201	0.0259	0.0036	0.1778	0.0047	0.0039	0.0618	0.0016	0.1029	0.1448	0.0285	0.0035	0.1191	0.0179	0.0053	0.0042	0.0042	0.0017	0.0238	0.0204	0.0307	0.0592	0.0178	0.0932	0.0019
17	rs4789879	77081788	1.04	0.120487900976968	0.76	1.08372498247965	0.0210048314965035	0.419395388203675	0.0163	0.0201	0.0259	0.0036	0.1777	0.0047	0.0039	0.0618	0.0016	0.1029	0.1448	0.0284	0.0035	0.1191	0.018	0.0053	0.0042	0.0042	0.0017	0.0238	0.0204	0.0307	0.0593	0.0178	0.0932	0.0019
17	rs117014247	77082174	1.04	0.120487900976968	0.75	1.16700258790913	0.0219592795393869	0.419787997705509	0.0163	0.0201	0.0259	0.0036	0.1777	0.0047	0.0039	0.0618	0.0016	0.1028	0.1447	0.0284	0.0035	0.1191	0.018	0.0053	0.0042	0.0042	0.0017	0.0238	0.0204	0.0307	0.0593	0.0178	0.0932	0.0019
17	rs10073	77084274	1.04	0.120487900976968	0.75	1.16700258790913	0.0184271610625611	0.369483949663843	0.0165	0.0201	0.026	0.0036	0.1779	0.0048	0.004	0.0616	0.0016	0.1026	0.1443	0.0286	0.0036	0.1189	0.0181	0.0053	0.0042	0.0042	0.0017	0.0238	0.0202	0.0309	0.0596	0.0179	0.0927	0.0019
17	rs117691352	77086821	1.04	0.120487900976968	0.75	1.16700258790913	0.0287754388268347	0.503232463579825	0.0166	0.0201	0.0258	0.0036	0.178	0.0047	0.004	0.0616	0.0016	0.1022	0.1443	0.0286	0.0037	0.1189	0.0182	0.0053	0.0042	0.0042	0.0018	0.0237	0.0202	0.0309	0.0598	0.018	0.0925	0.002
17	rs56203833	77092011	1.05	0.104628957265627	0.75	1.16700258790913	0.0147543451408155	0.465314021779253	0.017	0.0205	0.0252	0.0036	0.178	0.0048	0.004	0.0616	0.0017	0.101	0.144	0.0289	0.0038	0.1182	0.0185	0.0053	0.0043	0.0043	0.002	0.0237	0.0202	0.0311	0.0602	0.0182	0.0919	0.0021
17	rs58352742	77093768	1.05	0.104628957265627	0.74	1.25408873140077	0.0137187163309129	0.431216622713537	0.0173	0.0209	0.0251	0.0036	0.1779	0.0048	0.0041	0.0613	0.0016	0.1003	0.1439	0.0289	0.0039	0.118	0.0188	0.0052	0.0045	0.0044	0.0021	0.0236	0.0202	0.0314	0.0609	0.0183	0.0913	0.0022
17	rs78259884	77093850	1.05	0.104628957265627	0.74	1.25408873140077	0.0212653833146045	0.5301776208522	0.0173	0.0209	0.0251	0.0036	0.1779	0.0048	0.0041	0.0613	0.0016	0.1002	0.1438	0.0289	0.0039	0.118	0.0188	0.0052	0.0045	0.0044	0.0021	0.0237	0.0202	0.0315	0.0609	0.0183	0.0913	0.0022
17	rs78728773	77096450	1.05	0.104628957265627	0.74	1.25408873140077	0.0373279334519841	0.457528975407928	0.0182	0.0216	0.0243	0.0037	0.1772	0.0052	0.004	0.0607	0.0016	0.0988	0.1436	0.0288	0.0042	0.1177	0.0191	0.0051	0.0045	0.0047	0.0023	0.0238	0.0199	0.0332	0.0612	0.018	0.0904	0.0024
17	rs2707051	77097086	1.05	0.104628957265627	0.74	1.25408873140077	0.0532486355114037	0.497202017307601	0.0184	0.0218	0.0242	0.0038	0.1771	0.0053	0.004	0.0603	0.0015	0.0985	0.1435	0.0288	0.0043	0.1178	0.0192	0.0051	0.0045	0.0049	0.0025	0.0238	0.0198	0.0336	0.0612	0.018	0.0899	0.0025
17	rs7218918	77100721	1.05	0.104628957265627	0.74	1.25408873140077	0.178117497230936	0.758879848247033	0.0192	0.0223	0.0235	0.0038	0.176	0.0056	0.0041	0.0599	0.0015	0.0979	0.143	0.0284	0.0049	0.1173	0.0195	0.0049	0.0045	0.0054	0.0028	0.024	0.0199	0.0347	0.0605	0.0181	0.0897	0.0027
17	rs28584660	77109563	1.04	0.120487900976968	0.74	1.25408873140077	0.206403188347246	0.801932830706549	0.0194	0.0225	0.0231	0.0038	0.1755	0.0057	0.004	0.0598	0.0015	0.098	0.1429	0.0283	0.005	0.1171	0.0193	0.0048	0.0045	0.0055	0.0028	0.0242	0.0198	0.0349	0.0604	0.0182	0.0903	0.0027
17	rs56044629	77109653	1.04	0.120487900976968	0.74	1.25408873140077	0.205967055755948	0.803157219653106	0.0194	0.0225	0.0231	0.0038	0.1755	0.0057	0.004	0.0598	0.0015	0.098	0.1429	0.0283	0.005	0.1171	0.0193	0.0048	0.0045	0.0055	0.0028	0.0242	0.0198	0.0349	0.0604	0.0182	0.0903	0.0027
17	rs74336319	77112849	1.04	0.120487900976968	0.74	1.25408873140077	0.218252944039885	0.833739857207203	0.0194	0.0226	0.023	0.0038	0.1754	0.0057	0.004	0.0598	0.0014	0.0981	0.143	0.0283	0.0051	0.1173	0.0192	0.0048	0.0044	0.0055	0.0029	0.0243	0.0197	0.0348	0.0604	0.0182	0.0904	0.0027
17	rs117117642	77113640	1.04	0.120487900976968	0.74	1.25408873140077	0.222120121570882	0.839915905753411	0.0194	0.0226	0.023	0.0038	0.1754	0.0057	0.004	0.0598	0.0014	0.0981	0.143	0.0283	0.0051	0.1173	0.0192	0.0048	0.0044	0.0055	0.0029	0.0243	0.0197	0.0348	0.0604	0.0182	0.0904	0.0027
17	rs7225353	77117749	1.04	0.120487900976968	0.74	1.25408873140077	0.245682220651677	0.852296339352576	0.0195	0.0226	0.0229	0.0038	0.1751	0.0057	0.0039	0.0598	0.0014	0.0981	0.1433	0.0282	0.0051	0.1173	0.0191	0.0047	0.0044	0.0055	0.0029	0.0243	0.0196	0.0349	0.0605	0.0183	0.0906	0.0027
17	rs117309764	77118257	1.04	0.120487900976968	0.74	1.25408873140077	0.273884310751313	0.838062093761013	0.0195	0.0227	0.0229	0.0037	0.175	0.0057	0.0039	0.0598	0.0014	0.0981	0.1435	0.0283	0.0051	0.1172	0.0191	0.0047	0.0044	0.0056	0.0029	0.0244	0.0195	0.035	0.0604	0.0183	0.0906	0.0027
17	rs2703525	77118393	1.04	0.120487900976968	0.74	1.25408873140077	0.28192450832948	0.85648318620293	0.0196	0.0227	0.0228	0.0037	0.1749	0.0057	0.0039	0.0598	0.0014	0.0981	0.1435	0.0283	0.0051	0.1172	0.0191	0.0047	0.0044	0.0056	0.0029	0.0244	0.0195	0.035	0.0604	0.0183	0.0906	0.0027
17	rs12940497	77122667	1.04	0.120487900976968	0.74	1.25408873140077	0.456778684392369	0.82433977381714	0.0196	0.0229	0.0225	0.0038	0.1741	0.0057	0.0037	0.0598	0.0013	0.0984	0.1448	0.0282	0.0051	0.1167	0.0186	0.0044	0.0042	0.0059	0.003	0.0245	0.0193	0.0352	0.0606	0.0184	0.0909	0.0027
17	rs2703545	77123025	1.04	0.120487900976968	0.74	1.25408873140077	0.460225098699162	0.850746732946416	0.0196	0.0229	0.0225	0.0038	0.1741	0.0057	0.0037	0.0598	0.0013	0.0984	0.1448	0.0282	0.0051	0.1167	0.0187	0.0044	0.0042	0.0059	0.003	0.0245	0.0192	0.0352	0.0606	0.0184	0.0909	0.0026
17	rs2612789	77126249	1.04	0.120487900976968	0.74	1.25408873140077	0.437902940545545	0.855552409519161	0.0197	0.023	0.0224	0.0038	0.174	0.0057	0.0037	0.0598	0.0013	0.0984	0.145	0.0282	0.0051	0.1166	0.0188	0.0044	0.0042	0.0058	0.003	0.0245	0.0192	0.0353	0.0607	0.0184	0.0907	0.0026
17	rs73401905	77126796	1.04	0.120487900976968	0.74	1.25408873140077	0.4293145586958	0.872961139119163	0.0197	0.023	0.0223	0.0038	0.1739	0.0057	0.0037	0.0598	0.0014	0.0984	0.1449	0.0282	0.0052	0.1165	0.0188	0.0044	0.0042	0.0059	0.003	0.0245	0.0192	0.0352	0.0607	0.0185	0.0907	0.0026
17	rs118110236	77127402	1.04	0.120487900976968	0.74	1.25408873140077	0.439915046685149	0.880287935695132	0.0197	0.023	0.0223	0.0038	0.1739	0.0057	0.0037	0.0598	0.0014	0.0984	0.1449	0.0282	0.0052	0.1165	0.0188	0.0044	0.0042	0.0059	0.003	0.0245	0.0192	0.0352	0.0607	0.0185	0.0907	0.0026
17	rs2703510	77128218	1.04	0.120487900976968	0.74	1.25408873140077	0.401052596685397	0.852451332081512	0.0197	0.023	0.0223	0.0038	0.1738	0.0057	0.0037	0.0598	0.0014	0.0984	0.1449	0.0282	0.0052	0.1165	0.0188	0.0044	0.0042	0.0059	0.003	0.0245	0.0192	0.0353	0.0607	0.0183	0.0908	0.0027
17	rs117886696	77131867	1.04	0.120487900976968	0.74	1.25408873140077	0.402468338010213	0.84146140013818	0.0198	0.0229	0.0224	0.0039	0.1735	0.0057	0.0037	0.0598	0.0015	0.0983	0.1448	0.0281	0.0052	0.1165	0.0188	0.0044	0.0042	0.0059	0.003	0.0246	0.0191	0.0354	0.0607	0.0184	0.0907	0.0026
17	rs7222623	77134556	1.04	0.120487900976968	0.74	1.25408873140077	0.385367986500819	0.806219923748871	0.0198	0.0228	0.0225	0.0041	0.1732	0.0058	0.0037	0.0598	0.0015	0.0983	0.1448	0.028	0.0051	0.1165	0.0187	0.0045	0.0042	0.0059	0.003	0.0247	0.0191	0.0355	0.0608	0.0184	0.0907	0.0027
17	rs4789947	77135791	1.04	0.120487900976968	0.74	1.25408873140077	0.397608714106661	0.855862645191162	0.0199	0.0228	0.0225	0.0042	0.1731	0.0059	0.0037	0.0599	0.0015	0.0982	0.1447	0.028	0.0051	0.1165	0.0186	0.0045	0.0042	0.0059	0.003	0.0247	0.0192	0.0355	0.0609	0.0184	0.0907	0.0027
17	rs62062314	77137233	1.04	0.120487900976968	0.74	1.25408873140077	0.403092058085409	0.886845834195973	0.0199	0.0228	0.0224	0.0042	0.1729	0.0059	0.0037	0.06	0.0015	0.0983	0.1446	0.028	0.0051	0.1164	0.0186	0.0045	0.0042	0.0059	0.003	0.0247	0.0193	0.0355	0.0609	0.0185	0.0906	0.0027
17	rs2019965	77138297	1.03	0.13807906481078	0.74	1.25408873140077	0.355643212776026	0.738675490403323	0.0203	0.0226	0.0222	0.0046	0.1717	0.0062	0.0038	0.0603	0.0016	0.0987	0.1439	0.028	0.0051	0.1159	0.0185	0.0047	0.0044	0.006	0.003	0.025	0.0196	0.0354	0.0609	0.019	0.09	0.0027
17	rs56172020	77138324	1.03	0.13807906481078	0.74	1.25408873140077	0.365506018671514	0.7572168115315	0.0203	0.0226	0.0222	0.0046	0.1717	0.0062	0.0038	0.0603	0.0016	0.0987	0.144	0.0279	0.0051	0.1158	0.0185	0.0047	0.0044	0.006	0.003	0.025	0.0196	0.0354	0.0609	0.019	0.09	0.0027
17	rs8082420	77139136	1.03	0.13807906481078	0.74	1.25408873140077	0.25984517498042	0.751930619666809	0.0204	0.0225	0.022	0.0047	0.1713	0.0062	0.0038	0.0603	0.0016	0.0995	0.1439	0.0277	0.0052	0.1159	0.0185	0.0048	0.0045	0.0056	0.003	0.0252	0.0195	0.0354	0.061	0.0192	0.0899	0.0027
17	rs55967820	77141073	1.03	0.13807906481078	0.74	1.25408873140077	0.191525044032989	0.662029968000553	0.0205	0.022	0.0221	0.0049	0.1698	0.0063	0.0038	0.0604	0.0016	0.1008	0.1438	0.0275	0.0051	0.1153	0.0185	0.0049	0.0046	0.0051	0.003	0.0253	0.0194	0.036	0.0611	0.0193	0.09	0.0026
17	rs117529809	77142222	1.02	0.157502178544443	0.74	1.25408873140077	0.189100593635947	0.646815896685219	0.0206	0.0217	0.0222	0.0051	0.169	0.0063	0.0038	0.0605	0.0016	0.1013	0.1435	0.0274	0.005	0.1152	0.0184	0.005	0.0047	0.0049	0.003	0.0255	0.0195	0.0363	0.0614	0.0194	0.0897	0.0026
17	rs73397963	77142990	1.02	0.157502178544443	0.74	1.25408873140077	0.19561790404603	0.548895442733835	0.0208	0.0215	0.0223	0.0052	0.1683	0.0064	0.0038	0.0605	0.0016	0.1017	0.1433	0.0274	0.005	0.1149	0.0183	0.0051	0.0048	0.0048	0.003	0.0256	0.0195	0.0366	0.0617	0.0194	0.0895	0.0026
17	rs73999847	77143449	1.02	0.157502178544443	0.74	1.25408873140077	0.184825835459474	0.523096360519888	0.0209	0.0214	0.0224	0.0053	0.168	0.0065	0.0038	0.0605	0.0016	0.1019	0.1432	0.0275	0.005	0.1147	0.0183	0.0052	0.0049	0.0047	0.003	0.0257	0.0195	0.0367	0.0618	0.0194	0.0894	0.0025
17	rs78545180	77145340	1.01	0.178854520006857	0.74	1.25408873140077	0.14626335758775	0.418087408819509	0.0213	0.0209	0.0225	0.0058	0.1668	0.0067	0.0038	0.0606	0.0017	0.1027	0.1427	0.0277	0.0046	0.1142	0.018	0.0055	0.0052	0.0041	0.003	0.0259	0.0197	0.0374	0.0623	0.0196	0.0887	0.0024
17	rs4074991	77146669	1	0.202230525110681	0.74	1.25408873140077	0.122605072544055	0.341246656018996	0.0215	0.0207	0.0226	0.006	0.1662	0.0067	0.0039	0.0608	0.0017	0.103	0.1426	0.0279	0.0045	0.1138	0.0178	0.0056	0.0053	0.0038	0.0029	0.0261	0.0198	0.0376	0.0627	0.0196	0.0883	0.0023
17	rs7503192	77146754	1	0.202230525110681	0.74	1.25408873140077	0.117188213724341	0.342606058162097	0.0215	0.0207	0.0226	0.006	0.1662	0.0067	0.0039	0.0608	0.0017	0.1031	0.1427	0.0279	0.0045	0.1139	0.0178	0.0056	0.0054	0.0038	0.0029	0.0261	0.0198	0.0377	0.0627	0.0196	0.0883	0.0023
17	rs4993717	77148199	1	0.202230525110681	0.74	1.25408873140077	0.127572471124134	0.313429177770568	0.0216	0.0206	0.0225	0.0062	0.1659	0.0067	0.0039	0.0609	0.0017	0.1034	0.1425	0.0279	0.0044	0.1135	0.0177	0.0058	0.0055	0.0037	0.0029	0.0262	0.0199	0.0381	0.0626	0.0198	0.0878	0.0023
17	rs1795959	77148939	1	0.202230525110681	0.74	1.25408873140077	0.158066634130474	0.324205110345944	0.0217	0.0204	0.0225	0.0062	0.1658	0.0067	0.0038	0.061	0.0017	0.1038	0.1425	0.0279	0.0043	0.1134	0.0176	0.0059	0.0054	0.0036	0.0028	0.0262	0.0199	0.0382	0.0627	0.0199	0.0876	0.0022
17	rs9915994	77150354	0.99	0.227721472602965	0.74	1.25408873140077	0.150060606028345	0.229625873785198	0.0218	0.02	0.0225	0.0063	0.1653	0.0066	0.0038	0.0615	0.0017	0.1045	0.142	0.0279	0.0041	0.1135	0.0176	0.006	0.0055	0.0033	0.0026	0.0264	0.0199	0.0384	0.0632	0.0202	0.0872	0.0021
17	rs9903870	77152124	0.98	0.255415240389183	0.74	1.25408873140077	0.143132419461858	0.194791540756906	0.0219	0.0197	0.0224	0.0063	0.165	0.0065	0.0038	0.0618	0.0017	0.1051	0.1414	0.0276	0.0039	0.1136	0.0176	0.0062	0.0057	0.0031	0.0025	0.0268	0.02	0.0384	0.0637	0.0203	0.0869	0.0018
17	rs2707030	77152842	0.97	0.285396128624663	0.75	1.16700258790913	0.104059769363468	0.151480743441866	0.0219	0.0196	0.0224	0.0063	0.1648	0.0065	0.0038	0.0619	0.0017	0.1054	0.1412	0.0275	0.0039	0.1136	0.0177	0.0062	0.0058	0.003	0.0024	0.0269	0.02	0.0385	0.0639	0.0204	0.0867	0.0018
17	rs67018118	77154048	0.97	0.285396128624663	0.75	1.16700258790913	0.125962728864156	0.1553893040342	0.0219	0.0195	0.0225	0.0064	0.1644	0.0065	0.0038	0.0621	0.0017	0.1056	0.141	0.0274	0.0038	0.1135	0.0175	0.0064	0.0059	0.0029	0.0024	0.0269	0.0202	0.0386	0.0639	0.0205	0.0867	0.0018
17	rs77328489	77154111	0.97	0.285396128624663	0.74	1.25408873140077	0.130252647239734	0.162824983309083	0.0219	0.0195	0.0225	0.0064	0.1644	0.0065	0.0038	0.0621	0.0017	0.1056	0.141	0.0274	0.0038	0.1135	0.0175	0.0064	0.0059	0.0029	0.0024	0.0269	0.0202	0.0386	0.0639	0.0205	0.0867	0.0018
17	rs8066998	77161084	0.96	0.3177447436144	0.74	1.25408873140077	0.173305668926687	0.155293550685093	0.022	0.0192	0.0228	0.0067	0.1638	0.0067	0.0039	0.0622	0.0016	0.1062	0.1402	0.027	0.0037	0.1136	0.0177	0.0066	0.0062	0.0027	0.002	0.0271	0.0207	0.0385	0.0641	0.0207	0.0861	0.0017
17	rs56722191	77162921	0.96	0.3177447436144	0.74	1.25408873140077	0.181195885583419	0.163994830110435	0.022	0.0192	0.0228	0.0068	0.1638	0.0067	0.0039	0.0622	0.0016	0.1062	0.1401	0.027	0.0036	0.1136	0.0177	0.0067	0.0063	0.0027	0.002	0.0271	0.0207	0.0385	0.0641	0.0208	0.086	0.0017
17	rs117100823	77165916	0.96	0.3177447436144	0.74	1.25408873140077	0.20763509483828	0.172563627757535	0.0219	0.0191	0.0229	0.0068	0.1636	0.0067	0.0039	0.0622	0.0016	0.1063	0.1399	0.027	0.0036	0.1136	0.0178	0.0067	0.0064	0.0027	0.0019	0.0272	0.0208	0.0386	0.0641	0.0208	0.0859	0.0017
17	rs8073550	77172574	0.95	0.352537935866182	0.74	1.25408873140077	0.174780874696297	0.157020324167368	0.0219	0.0191	0.023	0.007	0.1631	0.0069	0.004	0.0622	0.0016	0.1065	0.1392	0.027	0.0035	0.1137	0.0181	0.0069	0.0066	0.0027	0.0018	0.0273	0.0209	0.0387	0.064	0.021	0.0857	0.0017
17	rs72856448	77173021	0.95	0.352537935866182	0.74	1.25408873140077	0.17582869338628	0.154528282011522	0.0219	0.0191	0.023	0.007	0.1631	0.0069	0.004	0.0622	0.0016	0.1066	0.1392	0.027	0.0035	0.1137	0.0181	0.0069	0.0066	0.0027	0.0018	0.0273	0.0209	0.0387	0.064	0.021	0.0857	0.0017
17	rs28570375	77175871	0.95	0.352537935866182	0.74	1.25408873140077	0.193393212346333	0.161269788849261	0.0219	0.019	0.0231	0.007	0.163	0.0069	0.0039	0.0622	0.0016	0.1067	0.1388	0.027	0.0035	0.1136	0.0182	0.0069	0.0066	0.0027	0.0018	0.0274	0.0208	0.0387	0.0643	0.0211	0.0856	0.0016
17	rs113865542	77176256	0.95	0.352537935866182	0.74	1.25408873140077	0.194427038845073	0.159429859138045	0.0219	0.019	0.0231	0.007	0.163	0.0069	0.0039	0.0623	0.0016	0.1067	0.1388	0.0269	0.0035	0.1136	0.0182	0.0069	0.0066	0.0027	0.0018	0.0274	0.0207	0.0387	0.0643	0.0211	0.0856	0.0016
17	rs117480303	77180526	0.95	0.352537935866182	0.74	1.25408873140077	0.190462171679174	0.135206467687963	0.0218	0.019	0.0232	0.0071	0.1627	0.0068	0.004	0.0623	0.0016	0.1069	0.1385	0.0269	0.0035	0.1135	0.0184	0.007	0.0066	0.0026	0.0018	0.0275	0.0205	0.0388	0.0645	0.0212	0.0854	0.0016
17	rs117837821	77180716	0.95	0.352537935866182	0.74	1.25408873140077	0.188685671653914	0.128887886765328	0.0218	0.019	0.0232	0.0071	0.1627	0.0068	0.004	0.0623	0.0016	0.1069	0.1385	0.0269	0.0035	0.1135	0.0184	0.007	0.0066	0.0026	0.0018	0.0275	0.0205	0.0388	0.0645	0.0212	0.0854	0.0016
17	rs74001647	77183261	0.95	0.352537935866182	0.75	1.16700258790913	0.196619891405822	0.189738499501101	0.0218	0.019	0.0234	0.0071	0.1625	0.0068	0.0041	0.0624	0.0016	0.1069	0.1381	0.0269	0.0034	0.1134	0.0186	0.0071	0.0067	0.0026	0.0018	0.0276	0.0205	0.0388	0.0645	0.0213	0.0853	0.0016
17	rs1380797	77185444	0.94	0.389848785336034	0.75	1.16700258790913	0.197779654690141	0.205347245176615	0.0217	0.0189	0.0234	0.0072	0.1624	0.0069	0.0042	0.0624	0.0016	0.107	0.1378	0.0269	0.0034	0.1133	0.0187	0.0072	0.0067	0.0025	0.0018	0.0277	0.0204	0.0389	0.0646	0.0214	0.0853	0.0016
17	rs2612771	77187843	0.94	0.389848785336034	0.76	1.08372498247965	0.204503891766944	0.169295433701399	0.0216	0.0189	0.0236	0.0075	0.1616	0.0071	0.0044	0.0623	0.0016	0.1069	0.1372	0.0265	0.0033	0.1132	0.019	0.0074	0.0069	0.0025	0.0017	0.0279	0.0203	0.0391	0.0649	0.0216	0.0851	0.0016
17	rs72846025	77188549	0.94	0.389848785336034	0.76	1.08372498247965	0.268073906958551	0.199158311975777	0.0215	0.0189	0.0237	0.0076	0.1612	0.0072	0.0045	0.0621	0.0016	0.1069	0.137	0.0265	0.0033	0.113	0.0192	0.0075	0.007	0.0025	0.0017	0.0279	0.0202	0.0392	0.0649	0.0217	0.085	0.0016
17	rs117142089	77188886	0.94	0.389848785336034	0.76	1.08372498247965	0.275556784526221	0.202612107960775	0.0215	0.0188	0.0237	0.0077	0.1611	0.0073	0.0046	0.062	0.0016	0.1069	0.1367	0.0265	0.0033	0.1129	0.0194	0.0076	0.0071	0.0025	0.0017	0.028	0.0201	0.0392	0.0649	0.0218	0.085	0.0016
17	rs6501287	77191127	0.93	0.429746626914861	0.76	1.08372498247965	0.303991281633881	0.147984245880633	0.0212	0.0188	0.024	0.0081	0.1601	0.0076	0.0048	0.0618	0.0016	0.1069	0.1352	0.0265	0.0033	0.1128	0.0199	0.0079	0.0075	0.0025	0.0017	0.0284	0.0198	0.0392	0.065	0.022	0.085	0.0017
17	rs2612807	77192048	0.93	0.429746626914861	0.75	1.16700258790913	0.279527446634502	0.151480743441866	0.0212	0.0189	0.0242	0.0081	0.1597	0.0077	0.0049	0.0618	0.0016	0.1068	0.1347	0.0266	0.0033	0.1128	0.0201	0.008	0.0075	0.0024	0.0017	0.0286	0.0197	0.0392	0.065	0.0221	0.085	0.0017
17	rs8067975	77192294	0.93	0.429746626914861	0.75	1.16700258790913	0.333599470252765	0.175253740160843	0.0212	0.0189	0.0242	0.0082	0.1597	0.0077	0.0049	0.0618	0.0016	0.1068	0.1345	0.0266	0.0033	0.1127	0.0202	0.008	0.0076	0.0024	0.0017	0.0286	0.0198	0.0392	0.065	0.0221	0.085	0.0017
17	rs2612805	77192917	0.92	0.472297109457422	0.75	1.16700258790913	0.552888881429352	0.180979982509537	0.0211	0.0189	0.0243	0.0085	0.1587	0.0078	0.0051	0.0619	0.0016	0.1067	0.1337	0.0266	0.0032	0.1125	0.0204	0.0082	0.0079	0.0024	0.0017	0.0288	0.0199	0.0392	0.0648	0.0222	0.085	0.0017
17	rs111650999	77194395	0.89	0.616467558766813	0.75	1.16700258790913	0.759778777805631	0.246443475904627	0.0209	0.0188	0.0249	0.0104	0.154	0.0086	0.0064	0.0612	0.0019	0.1059	0.1301	0.027	0.0032	0.1112	0.0217	0.0093	0.0096	0.0025	0.0016	0.0297	0.0202	0.0384	0.0646	0.0231	0.0859	0.0018
17	rs59932242	77195297	0.87	0.726891327677376	0.75	1.16700258790913	1.22356477892236	0.432535535055125	0.0206	0.0188	0.0253	0.0116	0.1507	0.0092	0.0072	0.0611	0.002	0.1045	0.1277	0.0274	0.0032	0.1106	0.0222	0.01	0.0108	0.0026	0.0016	0.0303	0.0205	0.038	0.065	0.0238	0.0863	0.0019
17	rs17741704	77195794	0.86	0.78654304280128	0.75	1.16700258790913	1.36539824676321	0.522264840801192	0.0203	0.0187	0.0255	0.012	0.1489	0.0094	0.0075	0.061	0.0021	0.1039	0.1266	0.0278	0.0031	0.1102	0.0224	0.0103	0.011	0.0026	0.0016	0.0307	0.0208	0.0377	0.0652	0.024	0.0879	0.0018
17	rs12937311	77196803	0.85	0.849213100564478	0.75	1.16700258790913	1.61460371970905	0.626321099987312	0.0198	0.0183	0.0254	0.0126	0.147	0.0099	0.008	0.0608	0.0022	0.1038	0.1247	0.0277	0.0031	0.1099	0.0226	0.0106	0.0116	0.0028	0.0016	0.0313	0.021	0.0364	0.0654	0.0249	0.0897	0.0019
17	rs2703530	77197238	0.85	0.849213100564478	0.75	1.16700258790913	1.57283600896568	0.626465909119728	0.0198	0.0183	0.0254	0.0126	0.147	0.0099	0.008	0.0609	0.0022	0.1038	0.1247	0.0277	0.0031	0.1099	0.0226	0.0106	0.0116	0.0028	0.0016	0.0313	0.021	0.0364	0.0655	0.0248	0.0898	0.0019
17	rs79000376	77198544	0.85	0.849213100564478	0.75	1.16700258790913	1.4856885034282	0.634587697727794	0.0198	0.0184	0.0254	0.0126	0.147	0.0098	0.0081	0.0609	0.0021	0.1038	0.1246	0.0277	0.0031	0.1098	0.0226	0.0106	0.0116	0.0028	0.0016	0.0313	0.021	0.0363	0.0655	0.0247	0.09	0.0019
17	rs12600593	77198583	0.85	0.849213100564478	0.75	1.16700258790913	1.48348805957776	0.635459337038587	0.0198	0.0184	0.0254	0.0126	0.147	0.0098	0.0081	0.0609	0.0021	0.1038	0.1246	0.0277	0.0031	0.1098	0.0226	0.0106	0.0116	0.0028	0.0016	0.0313	0.021	0.0363	0.0655	0.0247	0.09	0.0019
17	rs35630276	77198663	0.85	0.849213100564478	0.75	1.16700258790913	1.47859136734476	0.638948679344277	0.0198	0.0184	0.0254	0.0126	0.147	0.0098	0.0081	0.0609	0.0021	0.1038	0.1246	0.0277	0.0031	0.1098	0.0227	0.0106	0.0116	0.0028	0.0016	0.0313	0.021	0.0362	0.0655	0.0247	0.09	0.0019
17	rs1031726	77198904	0.85	0.849213100564478	0.76	1.08372498247965	1.49029328868871	0.637930494938114	0.0197	0.0184	0.0254	0.0126	0.147	0.0099	0.0081	0.0609	0.0021	0.1038	0.1246	0.0277	0.0031	0.1097	0.0227	0.0106	0.0116	0.0028	0.0016	0.0314	0.021	0.0362	0.0655	0.0247	0.0901	0.0019
17	rs1110734	77202887	0.85	0.849213100564478	0.76	1.08372498247965	1.58982405228053	0.700860059870864	0.0195	0.0183	0.0254	0.0127	0.1464	0.0099	0.0083	0.0608	0.0022	0.1034	0.1237	0.0279	0.0032	0.1094	0.0227	0.0107	0.0119	0.0028	0.0016	0.0316	0.0211	0.0368	0.0654	0.025	0.0905	0.0019
17	rs72846051	77203094	0.85	0.849213100564478	0.78	0.928434583535755	1.64865189582162	0.706958134092379	0.0195	0.0183	0.0254	0.0127	0.1463	0.01	0.0084	0.0608	0.0023	0.1033	0.1236	0.0279	0.0032	0.1094	0.0227	0.0108	0.0119	0.0028	0.0016	0.0316	0.0211	0.0368	0.0654	0.025	0.0905	0.0019
17	rs117751342	77203505	0.85	0.849213100564478	0.78	0.928434583535755	1.70455469277901	0.721880706399198	0.0195	0.0183	0.0254	0.0127	0.1462	0.01	0.0084	0.0608	0.0023	0.1033	0.1234	0.0279	0.0032	0.1094	0.0227	0.0108	0.012	0.0028	0.0016	0.0315	0.0211	0.0367	0.0654	0.025	0.0905	0.0019
17	rs116170567	77204202	0.85	0.849213100564478	0.78	0.928434583535755	1.72540995502131	0.752987212576221	0.0194	0.0183	0.0254	0.0128	0.1458	0.01	0.0085	0.0607	0.0023	0.1033	0.1232	0.028	0.0032	0.1094	0.0228	0.0109	0.0121	0.0029	0.0016	0.0315	0.0211	0.0366	0.0654	0.0251	0.0905	0.0019
17	rs118070201	77205295	0.85	0.849213100564478	0.78	0.928434583535755	1.80477678762722	0.810818601505906	0.0193	0.0183	0.0255	0.0129	0.1456	0.0102	0.0086	0.0606	0.0023	0.1033	0.1226	0.0281	0.0033	0.1094	0.0229	0.011	0.0123	0.003	0.0017	0.0315	0.0211	0.0364	0.0653	0.0252	0.0904	0.0019
17	rs12937257	77205361	0.85	0.849213100564478	0.78	0.928434583535755	1.8140056682623	0.816805127423927	0.0193	0.0183	0.0255	0.0129	0.1456	0.0102	0.0087	0.0606	0.0023	0.1033	0.1225	0.0281	0.0033	0.1094	0.0229	0.0111	0.0123	0.003	0.0017	0.0315	0.0211	0.0363	0.0653	0.0252	0.0904	0.0019
17	rs7219922	77207109	0.85	0.849213100564478	0.79	0.8563340912432	1.72815512402618	0.956444806437707	0.0192	0.0183	0.0255	0.0131	0.1452	0.0105	0.0091	0.0605	0.0024	0.1033	0.1216	0.0281	0.0033	0.1092	0.023	0.0113	0.0127	0.0032	0.0017	0.0314	0.0212	0.036	0.0652	0.0253	0.0904	0.002
17	rs72846060	77207884	0.85	0.849213100564478	0.79	0.8563340912432	1.78316373798731	1.00634756807558	0.019	0.0183	0.0255	0.0132	0.145	0.0106	0.0092	0.0604	0.0024	0.1033	0.1211	0.0282	0.0033	0.1092	0.0231	0.0115	0.0129	0.0034	0.0018	0.0314	0.0213	0.0358	0.0651	0.0253	0.0903	0.002
17	rs8073623	77209928	0.85	0.849213100564478	0.79	0.8563340912432	1.59721272140661	1.23527214326754	0.0188	0.0183	0.0254	0.0135	0.1444	0.0109	0.0097	0.0601	0.0025	0.1032	0.1201	0.0284	0.0033	0.1091	0.0235	0.0119	0.0132	0.0037	0.0018	0.0314	0.0216	0.0354	0.0648	0.0254	0.0903	0.002
17	rs8073789	77210030	0.85	0.849213100564478	0.79	0.8563340912432	1.58961898696739	1.25159372457047	0.0188	0.0183	0.0254	0.0135	0.1442	0.011	0.0098	0.0601	0.0025	0.1031	0.12	0.0284	0.0033	0.1091	0.0235	0.0119	0.0132	0.0037	0.0019	0.0314	0.0216	0.0354	0.0649	0.0255	0.0902	0.002
17	rs2606194	77210823	0.85	0.849213100564478	0.79	0.8563340912432	1.666031142079	1.74174680206424	0.0183	0.0184	0.0252	0.0141	0.1428	0.0116	0.0106	0.0597	0.0025	0.1027	0.1178	0.0287	0.0033	0.1092	0.024	0.0129	0.0139	0.0041	0.0019	0.0314	0.0221	0.0347	0.0641	0.0258	0.0906	0.0021
17	rs2606193	77211481	0.85	0.849213100564478	0.79	0.8563340912432	1.78818446777248	2.19206414485542	0.0179	0.0184	0.0253	0.0147	0.1426	0.0121	0.0115	0.0595	0.0025	0.1025	0.1157	0.0289	0.0032	0.1084	0.0245	0.0137	0.0145	0.0045	0.0019	0.0314	0.0226	0.0339	0.0633	0.0262	0.0907	0.0021
17	rs62062885	77212076	0.84	0.914942008907111	0.79	0.8563340912432	1.95975805421307	2.44590396456057	0.0176	0.0185	0.0252	0.0151	0.1418	0.0124	0.012	0.0595	0.0026	0.103	0.1134	0.0289	0.0031	0.1089	0.0249	0.0141	0.0148	0.0045	0.002	0.0315	0.0232	0.0331	0.063	0.0264	0.0907	0.0022
17	rs117891146	77212307	0.84	0.914942008907111	0.79	0.8563340912432	2.01326219445668	2.45989090853268	0.0175	0.0185	0.0251	0.0152	0.1414	0.0125	0.0121	0.0595	0.0026	0.103	0.1129	0.029	0.0031	0.1094	0.025	0.0142	0.0148	0.0045	0.0019	0.0316	0.0232	0.0329	0.063	0.0265	0.0908	0.0022
17	rs57144229	77212575	0.84	0.914942008907111	0.79	0.8563340912432	1.92512606204554	2.50965878644109	0.0174	0.0186	0.025	0.0153	0.1408	0.0126	0.0122	0.0596	0.0026	0.1031	0.1123	0.0289	0.0031	0.1099	0.0252	0.0142	0.0148	0.0045	0.0019	0.0317	0.0233	0.0327	0.0629	0.0265	0.091	0.0022
17	rs28737390	77213349	0.84	0.914942008907111	0.79	0.8563340912432	1.95303528551707	2.56972129873017	0.0173	0.0186	0.0249	0.0154	0.1404	0.0126	0.0123	0.0597	0.0025	0.1036	0.112	0.0289	0.003	0.1103	0.0252	0.0143	0.0148	0.0045	0.0019	0.0317	0.0234	0.0324	0.0628	0.0264	0.0914	0.0022
17	rs115444521	77214237	0.84	0.914942008907111	0.79	0.8563340912432	1.98628357873127	2.54900380351899	0.0172	0.0186	0.0248	0.0154	0.1403	0.0126	0.0123	0.0596	0.0025	0.104	0.1119	0.029	0.003	0.1105	0.0253	0.0143	0.0148	0.0045	0.0019	0.0316	0.0234	0.0323	0.0627	0.0264	0.0915	0.0022
17	rs11870893	77217100	0.84	0.914942008907111	0.79	0.8563340912432	1.98794539521377	2.56435504581939	0.0171	0.0186	0.0248	0.0154	0.1401	0.0126	0.0123	0.0596	0.0024	0.1046	0.1119	0.0291	0.0029	0.1107	0.0253	0.0142	0.0147	0.0045	0.0019	0.0316	0.0235	0.0321	0.0627	0.0264	0.0915	0.0022
17	rs2606183	77217389	0.84	0.914942008907111	0.79	0.8563340912432	1.97698602408217	2.58508718178803	0.0171	0.0186	0.0248	0.0154	0.1401	0.0126	0.0123	0.0596	0.0024	0.1046	0.1119	0.029	0.0029	0.1107	0.0253	0.0143	0.0147	0.0045	0.0019	0.0316	0.0235	0.0321	0.0627	0.0264	0.0915	0.0022
17	rs17674253	77220594	0.84	0.914942008907111	0.79	0.8563340912432	1.93697639119898	2.6563160673583	0.0171	0.0186	0.0246	0.0154	0.14	0.0126	0.0124	0.0595	0.0024	0.1051	0.1118	0.029	0.0029	0.1109	0.0254	0.0142	0.0147	0.0045	0.002	0.0314	0.0235	0.032	0.0627	0.0263	0.0915	0.0022
17	rs9902414	77221913	0.84	0.914942008907111	0.8	0.78786632127418	1.98628357873127	2.72664859343907	0.0168	0.0186	0.0246	0.0154	0.1392	0.0125	0.0125	0.0597	0.0024	0.1058	0.112	0.0288	0.0028	0.1113	0.0253	0.0142	0.0146	0.0045	0.002	0.0316	0.0235	0.0317	0.0628	0.0262	0.0914	0.0021
17	rs74001700	77224268	0.85	0.849213100564478	0.8	0.78786632127418	2.01793748069647	2.67936481035593	0.0162	0.0183	0.0242	0.0152	0.1386	0.0124	0.0126	0.0598	0.0022	0.1081	0.1114	0.0279	0.0025	0.113	0.0252	0.0141	0.0144	0.0045	0.0018	0.0325	0.0235	0.0313	0.0631	0.0265	0.0915	0.0019
17	rs4789959	77224305	0.85	0.849213100564478	0.8	0.78786632127418	2.0052558457183	2.74156060962976	0.0162	0.0183	0.0242	0.0152	0.1386	0.0124	0.0126	0.0598	0.0022	0.1081	0.1114	0.0279	0.0025	0.113	0.0253	0.0141	0.0144	0.0045	0.0018	0.0325	0.0236	0.0313	0.0631	0.0265	0.0915	0.0019
17	rs118035293	77224655	0.85	0.849213100564478	0.8	0.78786632127418	1.9702434119421	2.64647162429608	0.0162	0.0183	0.0241	0.015	0.1384	0.0123	0.0125	0.0599	0.0022	0.1082	0.1116	0.0278	0.0025	0.113	0.0251	0.014	0.0143	0.0045	0.0018	0.0326	0.0236	0.0313	0.0632	0.0266	0.0917	0.0019
17	rs74001701	77225980	0.86	0.78654304280128	0.8	0.78786632127418	1.95645080214504	2.41648959388247	0.0162	0.0182	0.0239	0.0149	0.1381	0.012	0.0123	0.0607	0.0022	0.108	0.1124	0.0277	0.0024	0.1129	0.0248	0.0135	0.0139	0.0045	0.0017	0.0328	0.024	0.0315	0.0632	0.0269	0.092	0.002
17	rs72846805	77226002	0.86	0.78654304280128	0.8	0.78786632127418	1.94951170117028	2.44755980781996	0.0162	0.0182	0.0239	0.0149	0.1381	0.012	0.0123	0.0607	0.0022	0.1081	0.1125	0.0276	0.0024	0.1129	0.0248	0.0135	0.0139	0.0045	0.0017	0.0328	0.024	0.0315	0.0632	0.0269	0.092	0.002
17	rs72846811	77227311	0.86	0.78654304280128	0.8	0.78786632127418	1.94456029238006	2.16921513623656	0.0161	0.0183	0.0239	0.0147	0.1377	0.0116	0.0121	0.0613	0.0022	0.108	0.1131	0.0275	0.0024	0.113	0.0245	0.013	0.0135	0.0046	0.0017	0.033	0.0243	0.0314	0.0634	0.027	0.0923	0.002
17	rs55829010	77231165	0.87	0.726891327677376	0.8	0.78786632127418	1.81035509939383	1.57129090626205	0.016	0.0187	0.0239	0.0143	0.1372	0.011	0.0117	0.0625	0.0023	0.1083	0.1149	0.027	0.0026	0.1128	0.0239	0.0123	0.013	0.0047	0.0016	0.0329	0.025	0.0314	0.0634	0.027	0.0926	0.002
17	rs9904630	77231316	0.87	0.726891327677376	0.8	0.78786632127418	1.79674162675221	1.58064178334373	0.016	0.0187	0.0239	0.0143	0.1371	0.011	0.0117	0.0626	0.0023	0.1083	0.1149	0.027	0.0026	0.1129	0.0239	0.0123	0.013	0.0047	0.0016	0.0329	0.025	0.0314	0.0634	0.027	0.0925	0.002
17	rs55889239	77231667	0.87	0.726891327677376	0.8	0.78786632127418	1.81658406706315	1.57648477811438	0.016	0.0186	0.0239	0.0143	0.1371	0.011	0.0117	0.0625	0.0023	0.1081	0.115	0.0269	0.0026	0.113	0.0239	0.0123	0.013	0.0047	0.0016	0.033	0.0251	0.0314	0.0635	0.027	0.0927	0.002
17	rs9901008	77234523	0.87	0.726891327677376	0.8	0.78786632127418	1.90532109676694	1.505219915521	0.0161	0.0186	0.0238	0.0143	0.1371	0.0109	0.0114	0.0621	0.0024	0.1083	0.1154	0.0267	0.0027	0.1132	0.0238	0.0121	0.0126	0.0047	0.0016	0.0331	0.0252	0.0314	0.0636	0.027	0.0932	0.002
17	rs11658680	77236205	0.87	0.726891327677376	0.8	0.78786632127418	2.02061069653816	1.42664181509079	0.0161	0.0184	0.0238	0.0144	0.137	0.0109	0.0113	0.0618	0.0023	0.1087	0.1155	0.0266	0.0028	0.1132	0.0237	0.012	0.0125	0.0047	0.0016	0.0331	0.0252	0.0313	0.0636	0.0269	0.0937	0.002
17	rs76225884	77237391	0.87	0.726891327677376	0.8	0.78786632127418	2.06432726397878	1.37515011773055	0.0161	0.0184	0.0238	0.0144	0.137	0.0109	0.0112	0.0619	0.0023	0.1088	0.1155	0.0266	0.0028	0.1132	0.0237	0.0119	0.0124	0.0047	0.0016	0.0331	0.0252	0.0314	0.0636	0.0269	0.0938	0.002
17	rs4789967	77239305	0.89	0.616467558766813	0.8	0.78786632127418	2.16019483335501	1.0486513550523	0.0159	0.0178	0.0231	0.0139	0.1376	0.0102	0.0105	0.0629	0.0023	0.1116	0.1172	0.0263	0.0031	0.1134	0.0223	0.0104	0.0117	0.0041	0.0015	0.0337	0.0247	0.032	0.0624	0.0261	0.0964	0.002
17	rs11656929	77239897	0.9	0.565600701999265	0.8	0.78786632127418	2.4313273240114	0.763419423387201	0.0154	0.0174	0.0223	0.0135	0.138	0.0095	0.01	0.0633	0.0024	0.1139	0.1198	0.0259	0.0033	0.1133	0.0217	0.0094	0.0112	0.0037	0.0017	0.0338	0.0241	0.032	0.0613	0.0252	0.0991	0.0019
17	rs75282068	77240105	0.9	0.565600701999265	0.8	0.78786632127418	2.4980857873552	0.696405575395928	0.0152	0.0174	0.0221	0.0133	0.1385	0.0093	0.0098	0.0634	0.0024	0.1147	0.1205	0.0257	0.0033	0.1132	0.0214	0.0091	0.011	0.0036	0.0017	0.0338	0.0239	0.032	0.061	0.0249	0.1	0.0018
17	rs8072027	77240655	0.9	0.565600701999265	0.81	0.722979171095748	2.70473118324768	0.655436954114355	0.0147	0.0174	0.0216	0.0128	0.1393	0.0089	0.0094	0.063	0.0024	0.1166	0.1224	0.0252	0.0033	0.113	0.0208	0.0084	0.0106	0.0034	0.0017	0.0338	0.0233	0.032	0.0608	0.0242	0.1023	0.0018
17	rs4789968	77240748	0.9	0.565600701999265	0.81	0.722979171095748	2.69569055207803	0.627914431817207	0.0147	0.0174	0.0215	0.0128	0.1394	0.0088	0.0094	0.063	0.0024	0.1169	0.1226	0.0252	0.0033	0.1129	0.0207	0.0083	0.0105	0.0034	0.0017	0.0338	0.0232	0.032	0.0608	0.0241	0.1027	0.0018
17	rs17742262	77242740	0.9	0.565600701999265	0.81	0.722979171095748	2.63848551536762	0.575706472233127	0.0147	0.0174	0.0213	0.0127	0.1397	0.0086	0.0093	0.0628	0.0024	0.1173	0.123	0.0251	0.0034	0.1128	0.0205	0.0081	0.0105	0.0034	0.0017	0.0338	0.023	0.0319	0.0606	0.024	0.1035	0.0018
17	rs12051618	77243063	0.9	0.565600701999265	0.81	0.722979171095748	2.56997541107635	0.554373183424386	0.0147	0.0174	0.0213	0.0127	0.1396	0.0086	0.0093	0.0628	0.0024	0.1174	0.123	0.0251	0.0034	0.1129	0.0205	0.0081	0.0105	0.0034	0.0017	0.0338	0.023	0.0319	0.0606	0.0239	0.1036	0.0018
17	rs116853314	77244518	0.9	0.565600701999265	0.82	0.661616834019215	2.49522337954775	0.53770123298404	0.0147	0.0174	0.0213	0.0126	0.1399	0.0086	0.0092	0.0628	0.0024	0.1176	0.123	0.025	0.0034	0.1128	0.0205	0.008	0.0104	0.0033	0.0017	0.0338	0.0228	0.032	0.0608	0.0239	0.1037	0.0019
17	rs60718924	77244805	0.9	0.565600701999265	0.82	0.661616834019215	2.42742496480188	0.528787263283856	0.0148	0.0174	0.0212	0.0126	0.1399	0.0086	0.0092	0.0628	0.0024	0.1176	0.123	0.0251	0.0034	0.1128	0.0205	0.008	0.0104	0.0033	0.0017	0.0338	0.0227	0.032	0.0608	0.0239	0.1037	0.0019
17	rs6501294	77246731	0.9	0.565600701999265	0.83	0.603719568470427	2.37769641360504	0.518250518041954	0.0147	0.0173	0.0212	0.0125	0.1402	0.0085	0.0092	0.0626	0.0024	0.1178	0.1232	0.0251	0.0034	0.1132	0.0204	0.0079	0.0102	0.0032	0.0017	0.0338	0.0226	0.0321	0.0607	0.0237	0.1039	0.0019
17	rs12603453	77249521	0.9	0.565600701999265	0.83	0.603719568470427	2.2603602998873	0.437557216572994	0.0147	0.0172	0.0211	0.0125	0.1403	0.0084	0.0091	0.0625	0.0025	0.1179	0.1235	0.0251	0.0035	0.1137	0.0203	0.0078	0.01	0.0033	0.0018	0.0338	0.0225	0.0322	0.0606	0.0236	0.104	0.002
17	rs72846852	77253136	0.9	0.565600701999265	0.83	0.603719568470427	1.95964778217782	0.370621581428709	0.0147	0.0172	0.021	0.012	0.1408	0.0082	0.009	0.0623	0.0026	0.1181	0.1238	0.0252	0.0035	0.1139	0.0201	0.0076	0.0098	0.0033	0.0018	0.0336	0.0222	0.0323	0.0606	0.0233	0.1046	0.0021
17	rs12937212	77255936	0.91	0.517562282080777	0.83	0.603719568470427	1.54818833125443	0.320318245663164	0.0147	0.0172	0.0208	0.0114	0.1412	0.008	0.0088	0.0621	0.0028	0.1184	0.1241	0.0253	0.0036	0.1143	0.0197	0.0074	0.0096	0.0035	0.0019	0.0334	0.0218	0.0326	0.0606	0.0229	0.1055	0.0022
17	rs9302890	77257245	0.91	0.517562282080777	0.83	0.603719568470427	1.32471046448941	0.277923629930956	0.0147	0.0172	0.0207	0.0112	0.1413	0.0079	0.0087	0.062	0.0028	0.1185	0.1242	0.0254	0.0036	0.1146	0.0196	0.0074	0.0095	0.0035	0.002	0.0333	0.0216	0.0326	0.0606	0.0229	0.1058	0.0022
17	rs75355325	77259777	0.91	0.517562282080777	0.83	0.603719568470427	0.602571769595925	0.201668190340781	0.0145	0.0172	0.0201	0.0098	0.1423	0.0078	0.0082	0.0617	0.0029	0.1185	0.1254	0.0255	0.0037	0.1151	0.0194	0.0072	0.0091	0.0035	0.002	0.0332	0.0211	0.0329	0.0603	0.0226	0.1074	0.0023
17	rs72846866	77260020	0.91	0.517562282080777	0.83	0.603719568470427	0.513045629316633	0.184832558051395	0.0145	0.0172	0.0201	0.0096	0.1424	0.0078	0.0081	0.0616	0.0029	0.1185	0.1256	0.0255	0.0037	0.1152	0.0195	0.0072	0.009	0.0035	0.002	0.0332	0.0211	0.033	0.0603	0.0226	0.1077	0.0023
17	rs9904414	77261309	0.91	0.517562282080777	0.83	0.603719568470427	0.250914814982002	0.168506434272203	0.0143	0.0173	0.0196	0.0086	0.1432	0.0078	0.0077	0.0614	0.0029	0.1192	0.1265	0.0256	0.0037	0.1152	0.0193	0.007	0.0087	0.0035	0.0021	0.033	0.0208	0.033	0.0601	0.0224	0.1089	0.0024
17	rs4789978	77261573	0.91	0.517562282080777	0.83	0.603719568470427	0.240121447911111	0.159236617507355	0.0142	0.0173	0.0195	0.0084	0.1433	0.0078	0.0076	0.0612	0.0028	0.1192	0.1266	0.0256	0.0037	0.1151	0.0193	0.0069	0.0087	0.0035	0.0021	0.033	0.0207	0.0331	0.0602	0.0224	0.1092	0.0024
17	rs62062910	77262346	0.91	0.517562282080777	0.83	0.603719568470427	0.216496584663213	0.143306215564723	0.0142	0.0173	0.0194	0.0082	0.1434	0.0079	0.0075	0.0608	0.0028	0.1197	0.1267	0.0258	0.0037	0.1149	0.0192	0.0068	0.0085	0.0035	0.0021	0.0331	0.0206	0.0332	0.0605	0.0223	0.1095	0.0024
17	rs7209495	77262924	0.91	0.517562282080777	0.83	0.603719568470427	0.199682284089926	0.138315494553987	0.0142	0.0174	0.0193	0.0081	0.1435	0.0078	0.0075	0.0605	0.0028	0.1199	0.1267	0.0258	0.0037	0.115	0.0191	0.0067	0.0084	0.0035	0.0021	0.0332	0.0206	0.0332	0.0606	0.0223	0.1097	0.0024
17	rs117046148	77264440	0.91	0.517562282080777	0.84	0.549223467132668	0.191601092964062	0.118060459818435	0.0142	0.0175	0.0191	0.0078	0.1436	0.0077	0.0072	0.0604	0.0028	0.1204	0.1269	0.0259	0.0037	0.1149	0.0189	0.0065	0.0083	0.0036	0.0021	0.0332	0.0205	0.0333	0.0608	0.0223	0.1101	0.0024
17	rs62062929	77267550	0.92	0.472297109457422	0.84	0.549223467132668	0.179946202096412	0.0888998619969285	0.0142	0.0177	0.0188	0.0074	0.1438	0.0075	0.0069	0.0606	0.0028	0.1212	0.1274	0.0259	0.0037	0.1148	0.0187	0.0064	0.0082	0.0036	0.002	0.0332	0.0203	0.0332	0.0608	0.0222	0.1106	0.0025
17	rs11650784	77267613	0.92	0.472297109457422	0.84	0.549223467132668	0.179396457531951	0.0868162252304122	0.0142	0.0177	0.0188	0.0074	0.1438	0.0075	0.0069	0.0606	0.0028	0.1212	0.1274	0.0259	0.0037	0.1148	0.0187	0.0064	0.0082	0.0036	0.002	0.0333	0.0204	0.0332	0.0608	0.0222	0.1106	0.0025
17	rs4274472	77268173	0.92	0.472297109457422	0.88	0.363814363818289	0.179103657560781	0.0847524294993647	0.0142	0.0177	0.0188	0.0074	0.1438	0.0075	0.0069	0.0605	0.0028	0.1212	0.1274	0.0259	0.0037	0.1148	0.0187	0.0064	0.0083	0.0036	0.002	0.0333	0.0203	0.0332	0.0608	0.0222	0.1107	0.0025
17	rs16972228	77268292	0.92	0.472297109457422	0.89	0.325204496311925	0.177534590790224	0.086585931532156	0.0142	0.0177	0.0188	0.0074	0.1438	0.0075	0.0069	0.0605	0.0028	0.1212	0.1274	0.0259	0.0037	0.1148	0.0187	0.0064	0.0083	0.0036	0.002	0.0333	0.0203	0.0332	0.0609	0.0222	0.1106	0.0025
17	rs1077692	77270544	0.92	0.472297109457422	0.89	0.325204496311925	0.185497067690653	0.0831610867550122	0.0142	0.0176	0.0188	0.0074	0.1441	0.0075	0.0068	0.0605	0.0028	0.1213	0.1273	0.0259	0.0037	0.1148	0.0185	0.0063	0.0082	0.0036	0.002	0.0332	0.0203	0.0333	0.0608	0.0222	0.1108	0.0025
17	rs897588	77273559	0.93	0.429746626914861	0.89	0.325204496311925	0.267707266102339	0.0904559840929823	0.0144	0.0173	0.0188	0.0071	0.1451	0.0076	0.0071	0.0603	0.0029	0.1213	0.1262	0.0259	0.0036	0.1144	0.0181	0.0063	0.0081	0.0035	0.0018	0.0326	0.0203	0.0335	0.0606	0.0223	0.1127	0.0024
17	rs56098049	77277824	0.93	0.429746626914861	0.9	0.289513196358555	0.326380234629259	0.105929888658967	0.0146	0.0172	0.0187	0.0069	0.1459	0.0076	0.0071	0.0601	0.0029	0.1214	0.1256	0.0259	0.0036	0.1143	0.0179	0.0063	0.0081	0.0035	0.0018	0.0322	0.0202	0.0337	0.0607	0.0222	0.1137	0.0024
17	rs117097073	77284318	NA	NA	NA	NA	0.38931526043234	0.122857982015617	0.0146	0.0171	0.0187	0.0066	0.1464	0.0076	0.0071	0.0602	0.0029	0.1214	0.1253	0.0257	0.0035	0.1144	0.0177	0.0063	0.0081	0.0034	0.0017	0.0318	0.02	0.0339	0.0608	0.0222	0.1142	0.0024
17	rs77885881	77290000	NA	NA	NA	NA	0.461983399465369	0.123561772776244	0.0145	0.017	0.0187	0.0064	0.1467	0.0076	0.0071	0.0603	0.0029	0.1213	0.1252	0.0257	0.0035	0.1147	0.0176	0.0064	0.0082	0.0034	0.0016	0.0316	0.0199	0.034	0.0609	0.0222	0.1148	0.0023
17	rs118165510	77290798	NA	NA	NA	NA	0.470701479840454	0.141265183652703	0.0145	0.017	0.0187	0.0063	0.1467	0.0076	0.0071	0.0604	0.0029	0.1212	0.1251	0.0257	0.0035	0.1147	0.0176	0.0064	0.0082	0.0034	0.0016	0.0316	0.0199	0.034	0.0609	0.0221	0.1148	0.0023
17	rs117506196	77293639	NA	NA	NA	NA	0.510558714525892	0.142284369371962	0.0144	0.0169	0.0187	0.0062	0.1467	0.0075	0.0071	0.0604	0.0029	0.1213	0.1252	0.0256	0.0035	0.1149	0.0175	0.0064	0.0082	0.0034	0.0016	0.0315	0.0198	0.034	0.0611	0.022	0.1151	0.0023
17	rs117214797	77294531	NA	NA	NA	NA	0.511323303591392	0.13960318846122	0.0144	0.0169	0.0187	0.0062	0.1466	0.0075	0.0071	0.0604	0.0029	0.1213	0.1252	0.0256	0.0035	0.1149	0.0175	0.0064	0.0082	0.0034	0.0016	0.0315	0.0198	0.034	0.0611	0.022	0.1151	0.0023
17	rs1993418	77295045	NA	NA	NA	NA	0.516946996116302	0.140064134304325	0.0144	0.0169	0.0188	0.0062	0.1466	0.0075	0.0071	0.0605	0.0029	0.1212	0.1252	0.0256	0.0035	0.1149	0.0175	0.0064	0.0082	0.0034	0.0016	0.0314	0.0198	0.034	0.0611	0.022	0.1152	0.0023
17	rs75501047	77297123	NA	NA	NA	NA	0.513301024131838	0.140433289847481	0.0145	0.0171	0.0187	0.0061	0.1468	0.0076	0.0072	0.0604	0.0028	0.1208	0.1253	0.0255	0.0034	0.1149	0.0174	0.0065	0.0083	0.0033	0.0016	0.0313	0.0197	0.034	0.0613	0.0218	0.1155	0.0023
17	rs2377397	77298153	NA	NA	NA	NA	0.558059543846393	0.205663625006384	0.0144	0.0189	0.0183	0.0053	0.1488	0.0079	0.0077	0.0586	0.0026	0.1182	0.1262	0.0251	0.0031	0.1143	0.017	0.0074	0.0084	0.0032	0.0015	0.0308	0.0199	0.0344	0.063	0.0205	0.1168	0.002
17	rs72848088	77301599	NA	NA	NA	NA	0.996468986996541	0.292442589675527	0.0148	0.0204	0.0173	0.0045	0.1491	0.0073	0.0074	0.0586	0.0025	0.1166	0.1271	0.0248	0.0029	0.1159	0.0162	0.0074	0.0077	0.0028	0.0012	0.0295	0.0204	0.0347	0.0653	0.019	0.1194	0.0017
17	rs117135050	77301600	NA	NA	NA	NA	0.978878466507701	0.291263381897018	0.0147	0.0204	0.0172	0.0045	0.1494	0.0072	0.0073	0.0588	0.0025	0.1164	0.1273	0.0249	0.0029	0.1151	0.0163	0.0074	0.0077	0.0028	0.0012	0.0294	0.0206	0.0345	0.0653	0.019	0.1198	0.0017
17	rs12938262	77302088	NA	NA	NA	NA	0.915021185812158	0.178862923126059	0.0147	0.0204	0.0172	0.0045	0.1495	0.0072	0.0073	0.0588	0.0025	0.1164	0.1273	0.0249	0.0029	0.1152	0.0163	0.0075	0.0077	0.0028	0.0012	0.0294	0.0206	0.0344	0.0653	0.019	0.1199	0.0017
17	rs28634323	77302493	NA	NA	NA	NA	0.901330416229855	0.13611819557859	0.0147	0.0204	0.0172	0.0045	0.1494	0.0072	0.0073	0.0588	0.0025	0.1164	0.1274	0.0249	0.0029	0.1152	0.0163	0.0074	0.0077	0.0028	0.0012	0.0294	0.0206	0.0344	0.0653	0.019	0.12	0.0017
17	rs897590	77302633	NA	NA	NA	NA	0.907835128463096	0.136940671652922	0.0146	0.0204	0.0172	0.0045	0.1494	0.0072	0.0073	0.0588	0.0025	0.1165	0.1274	0.025	0.0029	0.1152	0.0163	0.0074	0.0077	0.0028	0.0012	0.0294	0.0206	0.0344	0.0653	0.019	0.12	0.0017
17	rs118156388	77304085	NA	NA	NA	NA	0.923393287018146	0.114788127157992	0.0147	0.0204	0.0172	0.0045	0.1495	0.0072	0.0073	0.0589	0.0025	0.1165	0.1274	0.025	0.0028	0.1151	0.0163	0.0074	0.0077	0.0028	0.0012	0.0293	0.0206	0.0344	0.0653	0.0191	0.12	0.0017
17	rs62061478	77304923	NA	NA	NA	NA	0.913284451435414	0.106428695506672	0.0147	0.0203	0.0172	0.0045	0.1494	0.0072	0.0073	0.0588	0.0025	0.1167	0.1273	0.0251	0.0028	0.1149	0.0164	0.0074	0.0077	0.0028	0.0012	0.0294	0.0205	0.0345	0.0653	0.0191	0.1201	0.0017
17	rs11077426	77308462	NA	NA	NA	NA	0.968182664154374	0.103531782746475	0.0149	0.0204	0.0172	0.0044	0.1497	0.0072	0.0073	0.0587	0.0025	0.1168	0.1272	0.0253	0.0028	0.1149	0.0163	0.0075	0.0077	0.0028	0.0011	0.0292	0.0203	0.0345	0.0653	0.0191	0.1201	0.0016
17	rs8076416	77310453	NA	NA	NA	NA	1.03220646500672	0.0910814379622124	0.0154	0.0206	0.0172	0.0045	0.1493	0.0072	0.0075	0.0582	0.0025	0.1167	0.1271	0.0252	0.0028	0.1147	0.0163	0.0076	0.0078	0.0028	0.0011	0.0289	0.0205	0.0342	0.0656	0.0195	0.1202	0.0016
17	rs117798951	77310798	NA	NA	NA	NA	1.04589245429732	0.0938378485077095	0.0154	0.0207	0.0172	0.0045	0.1493	0.0072	0.0074	0.0583	0.0025	0.1166	0.1272	0.0252	0.0028	0.1147	0.0163	0.0076	0.0078	0.0027	0.0011	0.0288	0.0206	0.0342	0.0655	0.0195	0.1202	0.0016
17	rs11871435	77311233	NA	NA	NA	NA	1.05921182068596	0.0951087221176865	0.0155	0.0207	0.0172	0.0045	0.1492	0.0073	0.0074	0.0583	0.0025	0.1165	0.1272	0.0251	0.0027	0.1147	0.0163	0.0076	0.0078	0.0027	0.0011	0.0287	0.0207	0.0343	0.0654	0.0196	0.1201	0.0016
17	rs4790007	77313760	NA	NA	NA	NA	1.0818859042846	0.104852248394759	0.0156	0.0208	0.0171	0.0045	0.1491	0.0074	0.0074	0.0581	0.0024	0.1162	0.1274	0.0251	0.0026	0.115	0.0164	0.0077	0.0079	0.0026	0.001	0.0286	0.021	0.0345	0.065	0.0199	0.1199	0.0015
17	rs62061495	77315270	NA	NA	NA	NA	1.06299210466795	0.111296809245489	0.0157	0.0209	0.0171	0.0046	0.1492	0.0074	0.0074	0.0576	0.0024	0.1162	0.1275	0.025	0.0026	0.1151	0.0164	0.0078	0.0079	0.0026	0.001	0.0286	0.0211	0.0347	0.065	0.0199	0.1197	0.0015
17	rs34072823	77316661	NA	NA	NA	NA	1.03142412910241	0.11927481260078	0.0157	0.021	0.0171	0.0046	0.1493	0.0074	0.0074	0.0575	0.0024	0.1162	0.1276	0.025	0.0026	0.1152	0.0164	0.0078	0.0079	0.0026	0.001	0.0285	0.0212	0.0347	0.0649	0.02	0.1196	0.0015
17	rs34062426	77317379	NA	NA	NA	NA	1.0230075557583	0.117109623517127	0.0157	0.021	0.0171	0.0046	0.1494	0.0074	0.0074	0.0574	0.0024	0.1161	0.1277	0.025	0.0025	0.1152	0.0164	0.0077	0.0079	0.0027	0.001	0.0285	0.0212	0.0347	0.0649	0.02	0.1196	0.0015
17	rs12935880	77317764	NA	NA	NA	NA	0.991845474108958	0.120581099093761	0.0157	0.021	0.017	0.0046	0.1495	0.0074	0.0074	0.0573	0.0024	0.1161	0.1277	0.0249	0.0025	0.1153	0.0164	0.0078	0.0079	0.0027	0.001	0.0285	0.0212	0.0347	0.065	0.02	0.1193	0.0015
17	rs77848809	77319304	NA	NA	NA	NA	0.779218219303616	0.119535640826982	0.0158	0.0213	0.0168	0.0047	0.1502	0.0074	0.0074	0.057	0.0023	0.1157	0.1286	0.0248	0.0024	0.1159	0.0161	0.008	0.0076	0.0027	0.001	0.0283	0.022	0.0344	0.0651	0.0203	0.1176	0.0015
17	rs12451047	77319902	NA	NA	NA	NA	0.766439317282215	0.128083639446041	0.0157	0.0213	0.0167	0.0047	0.1506	0.0074	0.0074	0.057	0.0023	0.1152	0.1288	0.0249	0.0023	0.1165	0.0161	0.0081	0.0075	0.0026	9e-04	0.0282	0.0224	0.0344	0.0649	0.0203	0.1172	0.0014
17	rs2124604	77320592	NA	NA	NA	NA	0.715954806439759	0.112229464650784	0.0157	0.0216	0.0169	0.0047	0.1507	0.0074	0.0072	0.0572	0.0021	0.1142	0.1289	0.0249	0.0023	0.1168	0.0161	0.008	0.0074	0.0026	9e-04	0.028	0.0224	0.0347	0.0649	0.0205	0.1172	0.0014
17	rs7219452	77321133	NA	NA	NA	NA	0.693998614878993	0.123209689104335	0.0156	0.0216	0.017	0.0047	0.1509	0.0074	0.0072	0.0571	0.0021	0.1137	0.1294	0.025	0.0022	0.117	0.0163	0.008	0.0074	0.0026	9e-04	0.0279	0.0225	0.0346	0.0648	0.0204	0.1172	0.0014
17	rs35773916	77321163	NA	NA	NA	NA	0.697158584861212	0.12648076842974	0.0156	0.0216	0.017	0.0047	0.151	0.0074	0.0072	0.0571	0.0021	0.1136	0.1294	0.025	0.0022	0.117	0.0163	0.008	0.0074	0.0026	9e-04	0.0279	0.0225	0.0346	0.0648	0.0204	0.1172	0.0014
17	rs62061499	77325299	NA	NA	NA	NA	0.523050963168429	0.0922587702781555	0.0155	0.0222	0.0168	0.0046	0.1517	0.0071	0.0069	0.0567	0.002	0.1138	0.1292	0.0248	0.002	0.1182	0.0166	0.0082	0.0071	0.0027	9e-04	0.0274	0.0232	0.0342	0.0657	0.0197	0.1163	0.0014
17	rs11077428	77325326	NA	NA	NA	NA	0.515474331585552	0.0899101185383723	0.0155	0.0222	0.0168	0.0046	0.1517	0.0071	0.0069	0.0567	0.002	0.1138	0.1292	0.0248	0.002	0.1182	0.0166	0.0081	0.0071	0.0027	9e-04	0.0274	0.0232	0.0343	0.0657	0.0196	0.1163	0.0014
17	rs9901936	77325920	NA	NA	NA	NA	0.365883964942444	0.0766992598697295	0.0157	0.0224	0.0168	0.0048	0.1526	0.007	0.0066	0.0562	0.002	0.1135	0.1291	0.0249	0.002	0.1186	0.0169	0.0081	0.0071	0.0027	9e-04	0.0271	0.0238	0.0338	0.0665	0.0195	0.1151	0.0014
17	rs35207503	77325976	NA	NA	NA	NA	0.35182158169188	0.0717272723099275	0.0157	0.0224	0.0169	0.0048	0.1526	0.007	0.0066	0.0561	0.002	0.1134	0.129	0.0249	0.002	0.1187	0.0169	0.0081	0.007	0.0027	9e-04	0.0271	0.0238	0.0337	0.0666	0.0195	0.115	0.0014
17	rs61173931	77326567	NA	NA	NA	NA	0.213169302885806	0.0485906013625322	0.0153	0.0228	0.0172	0.005	0.1531	0.007	0.0063	0.0556	0.0019	0.1129	0.1289	0.0251	0.0021	0.1191	0.0176	0.0083	0.0069	0.0029	9e-04	0.0268	0.0245	0.0332	0.0683	0.0193	0.1125	0.0015
17	rs9911245	77327398	NA	NA	NA	NA	0.107473791089714	0.0315068144255003	0.0158	0.0233	0.0166	0.0051	0.1531	0.0069	0.006	0.0554	0.0017	0.1139	0.1287	0.0248	0.0022	0.1206	0.0179	0.0083	0.0066	0.003	9e-04	0.0269	0.0254	0.0313	0.0701	0.0196	0.1095	0.0014
17	rs34444410	77329914	NA	NA	NA	NA	0.0923034814392851	0.0354245302153153	0.016	0.0231	0.0165	0.0051	0.1535	0.0069	0.006	0.0553	0.0017	0.1142	0.1283	0.0248	0.0023	0.1208	0.0179	0.0083	0.0068	0.0031	0.001	0.0269	0.0255	0.0306	0.0705	0.0198	0.109	0.0014
17	rs72849101	77331197	NA	NA	NA	NA	0.091375701077064	0.0358436157932095	0.016	0.0231	0.0164	0.0051	0.1535	0.0069	0.006	0.0553	0.0017	0.1142	0.1282	0.0248	0.0023	0.1208	0.0179	0.0083	0.0068	0.0031	0.001	0.0269	0.0256	0.0305	0.0705	0.0198	0.1089	0.0014
17	rs4482327	77331894	NA	NA	NA	NA	0.0893218113040786	0.0365824192326618	0.016	0.0231	0.0164	0.0051	0.1535	0.0069	0.006	0.0553	0.0017	0.1141	0.1282	0.0248	0.0024	0.1209	0.0179	0.0083	0.0068	0.0031	0.001	0.0269	0.0256	0.0305	0.0705	0.0198	0.1089	0.0014
17	rs117478925	77342688	NA	NA	NA	NA	0.0804317238633176	0.0427939392770941	0.0162	0.0231	0.0164	0.0053	0.1532	0.0072	0.006	0.0551	0.0018	0.114	0.1281	0.0247	0.0024	0.121	0.018	0.0083	0.0069	0.0032	0.0011	0.0269	0.0256	0.0302	0.0709	0.0201	0.1083	0.0015
17	rs4789890	77344082	NA	NA	NA	NA	0.0799837641243017	0.0434791527632045	0.0162	0.0231	0.0164	0.0053	0.1532	0.0072	0.006	0.0551	0.0018	0.114	0.1281	0.0247	0.0024	0.121	0.018	0.0083	0.0069	0.0032	0.0011	0.0269	0.0256	0.0302	0.0709	0.0201	0.1082	0.0015
17	rs117848935	77344114	NA	NA	NA	NA	0.0786937511224214	0.0436512133647377	0.0162	0.0231	0.0164	0.0053	0.1532	0.0072	0.006	0.0551	0.0018	0.114	0.1281	0.0247	0.0024	0.121	0.018	0.0083	0.0069	0.0032	0.0011	0.0269	0.0256	0.0302	0.0708	0.0201	0.1082	0.0015
17	rs72849639	77344450	NA	NA	NA	NA	0.0781418643292368	0.0433646137910952	0.0162	0.0231	0.0164	0.0053	0.1532	0.0072	0.006	0.0551	0.0018	0.114	0.1282	0.0247	0.0024	0.121	0.018	0.0083	0.0069	0.0032	0.0011	0.0269	0.0256	0.0303	0.0709	0.0201	0.1082	0.0015
17	rs12948969	77345161	NA	NA	NA	NA	0.0775267160910948	0.0436512133647377	0.0162	0.0231	0.0164	0.0053	0.1532	0.0072	0.006	0.055	0.0018	0.114	0.1282	0.0247	0.0024	0.1209	0.018	0.0083	0.0069	0.0032	0.0011	0.0269	0.0256	0.0303	0.071	0.0201	0.1081	0.0015
17	rs907898	77345815	NA	NA	NA	NA	0.0772859069287282	0.0422266398329332	0.0162	0.0231	0.0164	0.0053	0.1532	0.0072	0.006	0.055	0.0018	0.1139	0.1282	0.0247	0.0024	0.1209	0.018	0.0083	0.0069	0.0032	0.0011	0.0269	0.0256	0.0303	0.071	0.0201	0.1081	0.0015
17	rs1877677	77346392	NA	NA	NA	NA	0.0764360158135708	0.0416627261370091	0.0162	0.0231	0.0164	0.0053	0.1532	0.0072	0.006	0.055	0.0018	0.1139	0.1283	0.0247	0.0024	0.1209	0.018	0.0083	0.0069	0.0032	0.0011	0.0269	0.0256	0.0303	0.071	0.0201	0.1081	0.0015
17	rs66531750	77354853	NA	NA	NA	NA	0.0736043133087556	0.0336175881502314	0.0165	0.0232	0.0165	0.0054	0.1532	0.0071	0.0061	0.0551	0.0018	0.114	0.1279	0.0246	0.0024	0.12	0.0182	0.0085	0.0066	0.0033	0.0011	0.0268	0.0259	0.0302	0.0715	0.0205	0.1074	0.0016
17	rs978415	77356694	NA	NA	NA	NA	0.0774609929894526	0.0348001270654683	0.0165	0.0232	0.0166	0.0054	0.1529	0.0071	0.0062	0.0552	0.0018	0.114	0.1276	0.0246	0.0025	0.1196	0.0183	0.0086	0.0065	0.0033	0.0011	0.0268	0.026	0.0301	0.0717	0.0206	0.1072	0.0016
17	rs59843717	77359736	NA	NA	NA	NA	0.0394235833665234	0.0310135842277934	0.0168	0.0232	0.0166	0.0057	0.1518	0.0072	0.0061	0.0549	0.0018	0.1135	0.1277	0.0249	0.0026	0.1196	0.0188	0.0085	0.0067	0.0035	0.0013	0.0272	0.0262	0.0299	0.0722	0.0209	0.1058	0.0017
17	rs56259513	77361698	NA	NA	NA	NA	0.0336572736213995	0.0381886055427762	0.0169	0.0232	0.0167	0.0059	0.1512	0.0074	0.0063	0.0549	0.0018	0.1132	0.1276	0.0251	0.0027	0.1196	0.019	0.0086	0.0068	0.0035	0.0014	0.0275	0.0262	0.0298	0.0723	0.021	0.1049	0.0017
17	rs11652791	77361861	NA	NA	NA	NA	0.0338326827118673	0.038242683594239	0.0169	0.0232	0.0167	0.0059	0.1512	0.0074	0.0063	0.0549	0.0018	0.1132	0.1276	0.0251	0.0027	0.1196	0.019	0.0086	0.0068	0.0035	0.0014	0.0275	0.0262	0.0297	0.0723	0.021	0.1048	0.0017
17	rs12952733	77363489	NA	NA	NA	NA	0.0334202352454941	0.0379187350825751	0.0169	0.0232	0.0166	0.0059	0.1512	0.0074	0.0063	0.0549	0.0018	0.1131	0.1276	0.0252	0.0027	0.1196	0.019	0.0087	0.0068	0.0035	0.0014	0.0275	0.0263	0.0297	0.0725	0.021	0.1045	0.0017
17	rs1002068	77364589	NA	NA	NA	NA	0.035517993099691	0.0379726398326145	0.0169	0.0232	0.0166	0.0059	0.1512	0.0074	0.0063	0.0549	0.0018	0.113	0.1276	0.0253	0.0027	0.1195	0.019	0.0087	0.0068	0.0035	0.0015	0.0274	0.0263	0.0297	0.0726	0.0211	0.1042	0.0017
17	Affx-14377934	77366789	NA	NA	NA	NA	0.0363689472659332	0.0384051254745894	0.0169	0.0232	0.0167	0.0059	0.151	0.0075	0.0064	0.055	0.0018	0.1129	0.1274	0.0254	0.0028	0.1194	0.019	0.0088	0.0068	0.0035	0.0015	0.0274	0.0263	0.0297	0.0728	0.0211	0.1041	0.0017
17	rs11650345	77367656	NA	NA	NA	NA	0.034860083871426	0.0383509435708614	0.0169	0.0232	0.0167	0.0059	0.151	0.0075	0.0064	0.0549	0.0018	0.1129	0.1273	0.0254	0.0028	0.1194	0.019	0.0088	0.0069	0.0035	0.0015	0.0274	0.0263	0.0297	0.0728	0.0211	0.1041	0.0017
17	rs112982169	77368891	NA	NA	NA	NA	0.0359482679396721	0.0541386848519797	0.017	0.0233	0.0166	0.0062	0.1511	0.0075	0.0065	0.0546	0.0017	0.1127	0.127	0.0256	0.0029	0.1195	0.0192	0.0091	0.0071	0.0035	0.0016	0.0276	0.0262	0.0295	0.0731	0.0209	0.1032	0.0017
17	rs12602412	77369046	NA	NA	NA	NA	0.0365938162307776	0.0563661621431068	0.017	0.0233	0.0166	0.0062	0.1511	0.0075	0.0065	0.0545	0.0017	0.1126	0.127	0.0256	0.0029	0.1195	0.0192	0.0091	0.0071	0.0035	0.0016	0.0276	0.0262	0.0295	0.0731	0.0209	0.1031	0.0017
17	rs116545433	77369706	NA	NA	NA	NA	0.0367132538537748	0.0647003949659433	0.017	0.0233	0.0166	0.0062	0.1513	0.0075	0.0065	0.0544	0.0017	0.1123	0.1268	0.0256	0.0029	0.1194	0.0194	0.0092	0.0071	0.0035	0.0016	0.0277	0.0262	0.0295	0.0732	0.0209	0.1029	0.0017
17	rs62063973	77373115	NA	NA	NA	NA	0.0414831554222053	0.0738002367806995	0.0171	0.0233	0.0167	0.0064	0.1518	0.0074	0.0064	0.054	0.0018	0.1115	0.1264	0.0257	0.0031	0.1193	0.0198	0.0094	0.0072	0.0035	0.0017	0.0281	0.0263	0.0296	0.0734	0.021	0.1021	0.0018
17	rs57359207	77375622	NA	NA	NA	NA	0.0408362574305024	0.123737955677872	0.0171	0.0232	0.0167	0.0055	0.1524	0.0071	0.0066	0.0537	0.0019	0.1113	0.1262	0.0256	0.0032	0.1195	0.0202	0.0092	0.0071	0.0034	0.0018	0.0282	0.0263	0.0295	0.0738	0.021	0.1019	0.0018
17	rs35496088	77375871	NA	NA	NA	NA	0.0511041738641937	0.186258923627492	0.0172	0.0232	0.0168	0.0056	0.1523	0.0073	0.0066	0.0534	0.0019	0.1111	0.1258	0.0254	0.0033	0.1193	0.0204	0.0094	0.0073	0.0034	0.0018	0.0282	0.0265	0.0295	0.0741	0.0211	0.1015	0.0019
17	rs56253802	77376923	NA	NA	NA	NA	0.0943505683050158	0.18912286330841	0.0175	0.0226	0.0175	0.0066	0.1516	0.0081	0.0074	0.0521	0.0021	0.109	0.1235	0.0266	0.0037	0.1178	0.022	0.0107	0.0079	0.0037	0.002	0.0286	0.0259	0.0297	0.0747	0.0218	0.0988	0.0019
17	rs56163165	77377733	NA	NA	NA	NA	0.154083152554614	0.287734452506649	0.0176	0.0227	0.0176	0.0072	0.1508	0.0086	0.0078	0.0509	0.0021	0.1094	0.1221	0.0268	0.0039	0.1168	0.023	0.0112	0.0085	0.0038	0.0021	0.0287	0.0255	0.03	0.0749	0.0223	0.0973	0.0019
17	rs12942038	77377918	NA	NA	NA	NA	0.144096439476964	0.298004120633286	0.0176	0.0227	0.0176	0.0072	0.1508	0.0086	0.0078	0.0509	0.0021	0.1094	0.122	0.0268	0.0039	0.1168	0.023	0.0112	0.0085	0.0038	0.0021	0.0288	0.0254	0.03	0.0749	0.0223	0.0972	0.0019
17	rs7208287	77379107	NA	NA	NA	NA	0.167407017318689	0.326519445512793	0.0176	0.0227	0.0176	0.0072	0.1507	0.0086	0.0079	0.0508	0.0021	0.1097	0.1217	0.0269	0.0039	0.1168	0.0232	0.0113	0.0086	0.0038	0.0021	0.0287	0.0254	0.03	0.075	0.0225	0.097	0.0019
17	rs77387666	77380138	NA	NA	NA	NA	0.205056827402732	0.361171639010053	0.0176	0.0226	0.0176	0.0073	0.1504	0.0086	0.008	0.0506	0.0022	0.1099	0.1214	0.0271	0.0039	0.1166	0.0232	0.0114	0.0088	0.0038	0.0021	0.0287	0.0254	0.0301	0.0749	0.0227	0.0967	0.0019
17	rs72852422	77380272	NA	NA	NA	NA	0.212120355141225	0.364188095546799	0.0176	0.0226	0.0176	0.0073	0.1503	0.0087	0.0081	0.0505	0.0022	0.1098	0.1215	0.0271	0.0039	0.1165	0.0232	0.0114	0.0088	0.0039	0.0021	0.0286	0.0254	0.0301	0.0749	0.0227	0.0967	0.0019
17	rs8075432	77380874	NA	NA	NA	NA	0.277281433414958	0.46612133112508	0.0177	0.0226	0.0176	0.0074	0.1503	0.0087	0.0081	0.0504	0.0022	0.1098	0.1213	0.0271	0.0039	0.1165	0.0233	0.0115	0.0089	0.0039	0.0021	0.0286	0.0253	0.0301	0.0748	0.0227	0.0966	0.0019
17	rs76110116	77381689	NA	NA	NA	NA	0.372176143561225	0.49023549490149	0.0176	0.0225	0.0176	0.0075	0.1501	0.0088	0.0082	0.0502	0.0022	0.1098	0.1212	0.0271	0.0039	0.1163	0.0234	0.0116	0.0089	0.0039	0.0021	0.0286	0.0253	0.0301	0.0748	0.0228	0.0965	0.0019
17	rs8070406	77385143	NA	NA	NA	NA	0.302619807801698	0.422014660590019	0.0176	0.0222	0.0181	0.0084	0.1487	0.0095	0.0091	0.0495	0.0022	0.1096	0.12	0.0281	0.0037	0.114	0.0251	0.0123	0.0098	0.0041	0.002	0.0285	0.0251	0.0308	0.0746	0.0235	0.0945	0.0019
17	rs9912528	77387550	NA	NA	NA	NA	0.383816914751553	0.76266241989979	0.0173	0.0218	0.0188	0.0095	0.1469	0.0104	0.0103	0.0497	0.0021	0.1094	0.1172	0.0289	0.0036	0.1123	0.027	0.0131	0.0114	0.0042	0.0019	0.0284	0.0245	0.0321	0.0744	0.0244	0.0914	0.0019
17	rs12938393	77388476	NA	NA	NA	NA	0.415149840643645	0.798109175023936	0.0173	0.0218	0.0189	0.0096	0.1469	0.0105	0.0104	0.0497	0.0021	0.1094	0.1171	0.029	0.0036	0.1121	0.0272	0.0131	0.0115	0.0042	0.0019	0.0284	0.0245	0.0322	0.0746	0.0245	0.0909	0.0019
17	rs73425327	77388732	NA	NA	NA	NA	0.416359628058576	0.796275201853279	0.0173	0.0218	0.0189	0.0096	0.1469	0.0105	0.0104	0.0497	0.0021	0.1094	0.1171	0.029	0.0036	0.112	0.0272	0.0131	0.0115	0.0042	0.0019	0.0284	0.0245	0.0322	0.0746	0.0245	0.0908	0.0019
17	rs118150833	77388758	NA	NA	NA	NA	0.409813347645602	0.798262046634028	0.0173	0.0218	0.0189	0.0096	0.1468	0.0105	0.0104	0.0497	0.0021	0.1094	0.1171	0.029	0.0036	0.112	0.0272	0.0131	0.0115	0.0042	0.0019	0.0284	0.0245	0.0322	0.0745	0.0245	0.0909	0.0019
17	rs59810835	77395117	NA	NA	NA	NA	0.438080296138273	0.851521463194597	0.0173	0.0218	0.0191	0.0098	0.1464	0.0106	0.0105	0.0497	0.0021	0.1095	0.1172	0.0291	0.0036	0.1116	0.0274	0.0132	0.0117	0.0041	0.002	0.0284	0.0244	0.0322	0.0745	0.0245	0.0904	0.0019
17	rs117135209	77396427	NA	NA	NA	NA	0.483151564858854	0.866890995342574	0.0172	0.0218	0.0191	0.0098	0.1462	0.0107	0.0105	0.0497	0.0021	0.1095	0.1172	0.0292	0.0036	0.1115	0.0275	0.0133	0.0117	0.0041	0.002	0.0284	0.0243	0.0322	0.0745	0.0246	0.0903	0.0019
17	rs72852446	77396488	NA	NA	NA	NA	0.483709937957941	0.86642442148225	0.0172	0.0218	0.0191	0.0098	0.1462	0.0107	0.0105	0.0496	0.002	0.1095	0.1172	0.0291	0.0036	0.1115	0.0275	0.0133	0.0117	0.0041	0.0019	0.0284	0.0243	0.0323	0.0745	0.0246	0.0903	0.0018
17	rs59185222	77398062	NA	NA	NA	NA	0.61961868489056	0.923561450737483	0.0172	0.0217	0.0191	0.01	0.1459	0.0109	0.0106	0.0496	0.002	0.1096	0.117	0.0293	0.0035	0.1113	0.0277	0.0134	0.0119	0.0041	0.0019	0.0285	0.0244	0.0322	0.0743	0.0246	0.0899	0.0018
17	rs11656673	77400623	NA	NA	NA	NA	0.615093167386805	1.14307302064538	0.0172	0.0213	0.0194	0.0106	0.1452	0.0113	0.0107	0.0496	0.002	0.1099	0.1165	0.0297	0.0034	0.1108	0.0282	0.0138	0.0124	0.004	0.0018	0.0289	0.0245	0.0322	0.0738	0.025	0.0888	0.0019
17	rs62064003	77400800	NA	NA	NA	NA	0.644602430224959	1.13356393792473	0.0172	0.0213	0.0194	0.0106	0.1451	0.0113	0.0107	0.0496	0.002	0.1099	0.1164	0.0298	0.0034	0.1107	0.0283	0.0138	0.0125	0.004	0.0018	0.0289	0.0245	0.0322	0.0738	0.025	0.0888	0.0019
17	rs74000041	77401083	NA	NA	NA	NA	0.699735383133981	1.14077640434979	0.0172	0.0213	0.0194	0.0107	0.145	0.0114	0.0107	0.0495	0.002	0.1099	0.1162	0.0299	0.0034	0.1107	0.0283	0.0139	0.0125	0.004	0.0018	0.0289	0.0246	0.0322	0.0738	0.025	0.0887	0.0019
17	rs2377405	77404094	NA	NA	NA	NA	0.894763368208744	1.43516840837869	0.0171	0.0207	0.02	0.0112	0.1437	0.0117	0.0109	0.0489	0.0019	0.1098	0.114	0.0307	0.0033	0.1103	0.0293	0.0141	0.0133	0.0039	0.0017	0.0292	0.0252	0.0328	0.0746	0.0255	0.0874	0.0019
17	rs76524459	77407112	NA	NA	NA	NA	1.17512139653147	1.57838986205959	0.0169	0.0208	0.0204	0.0115	0.1428	0.0118	0.0108	0.0492	0.0018	0.1084	0.1131	0.0314	0.0031	0.1094	0.0298	0.0141	0.0137	0.0039	0.0016	0.0293	0.0257	0.033	0.0755	0.0259	0.0872	0.0018
17	rs67751003	77407533	NA	NA	NA	NA	1.21706178135452	1.58757387815832	0.0169	0.0208	0.0205	0.0115	0.1426	0.0118	0.0108	0.0492	0.0017	0.1084	0.1129	0.0315	0.0031	0.1093	0.0298	0.0142	0.0138	0.0039	0.0016	0.0294	0.0257	0.033	0.0756	0.0259	0.0872	0.0018
17	rs75426114	77407745	NA	NA	NA	NA	1.24446424044027	1.57769706308837	0.0169	0.0208	0.0205	0.0116	0.1425	0.0119	0.0108	0.0492	0.0017	0.1084	0.1128	0.0315	0.0031	0.1092	0.0299	0.0142	0.0138	0.0039	0.0016	0.0294	0.0258	0.033	0.0756	0.0259	0.0872	0.0018
17	rs12453606	77408083	NA	NA	NA	NA	1.33334898500287	1.59329637271406	0.0168	0.0208	0.0206	0.0116	0.1423	0.0119	0.0108	0.0492	0.0017	0.1084	0.1125	0.0316	0.0031	0.1091	0.03	0.0142	0.0139	0.0039	0.0015	0.0294	0.0259	0.0331	0.0756	0.026	0.0871	0.0018
17	rs118056014	77409032	NA	NA	NA	NA	1.53804448147295	1.6826537191371	0.0169	0.0207	0.0209	0.0118	0.1417	0.0119	0.0108	0.0494	0.0017	0.1084	0.1117	0.0319	0.003	0.1089	0.0301	0.0142	0.0141	0.0039	0.0015	0.0296	0.0258	0.0334	0.0757	0.0261	0.0865	0.0018
17	rs72852492	77414089	NA	NA	NA	NA	1.97090627649117	2.20277391681511	0.0174	0.0206	0.0224	0.0124	0.1391	0.012	0.0109	0.0503	0.0016	0.1091	0.1081	0.0331	0.0027	0.1078	0.0311	0.014	0.0149	0.0038	0.0014	0.0304	0.0259	0.0348	0.0761	0.0266	0.0844	0.0019
17	rs35086296	77416885	NA	NA	NA	NA	2.01114837327727	2.28339979099803	0.0174	0.0205	0.0225	0.0125	0.1389	0.012	0.0109	0.0504	0.0016	0.1093	0.1079	0.0332	0.0027	0.1078	0.0313	0.0139	0.015	0.0038	0.0014	0.0305	0.0259	0.0349	0.0763	0.0267	0.0842	0.0019
17	rs971626	77416940	NA	NA	NA	NA	2.0098137103692	2.26662550577427	0.0174	0.0205	0.0225	0.0125	0.1389	0.012	0.0109	0.0504	0.0016	0.1093	0.1079	0.0332	0.0027	0.1078	0.0313	0.0139	0.015	0.0038	0.0014	0.0305	0.0259	0.0349	0.0763	0.0267	0.0842	0.0019
17	rs72853533	77420088	NA	NA	NA	NA	2.05367703329997	2.1321072076588	0.0172	0.0204	0.0228	0.0125	0.1386	0.0117	0.0106	0.0505	0.0016	0.1092	0.1081	0.0334	0.0028	0.1078	0.0314	0.0132	0.015	0.0038	0.0014	0.0306	0.026	0.0349	0.0764	0.0269	0.0843	0.002
17	rs35706714	77420332	NA	NA	NA	NA	2.06746975954483	2.14603547877405	0.0171	0.0204	0.0228	0.0125	0.1386	0.0117	0.0106	0.0505	0.0016	0.1092	0.1082	0.0334	0.0028	0.1079	0.0314	0.0131	0.015	0.0038	0.0014	0.0306	0.026	0.035	0.0764	0.0269	0.0844	0.002
17	rs117435576	77421347	NA	NA	NA	NA	2.0942446708761	2.0705699000169	0.0171	0.0203	0.0229	0.0124	0.1382	0.0116	0.0105	0.0505	0.0016	0.1092	0.1083	0.0334	0.0028	0.1079	0.0315	0.013	0.015	0.0038	0.0014	0.0307	0.026	0.035	0.0764	0.027	0.0844	0.002
17	rs4790037	77423753	NA	NA	NA	NA	2.16475202198685	2.10374513253971	0.0171	0.0202	0.0231	0.0124	0.1371	0.0114	0.0104	0.0506	0.0016	0.1092	0.1088	0.0335	0.0029	0.1079	0.0316	0.0128	0.0151	0.0038	0.0013	0.0309	0.026	0.035	0.0764	0.0272	0.0848	0.002
17	rs8079970	77430690	NA	NA	NA	NA	2.22335899276259	2.22094140345177	0.0171	0.0199	0.0233	0.0123	0.1362	0.0114	0.0103	0.0507	0.0016	0.109	0.1088	0.0336	0.003	0.1077	0.0319	0.0127	0.0151	0.0039	0.0013	0.0311	0.026	0.0352	0.0765	0.0274	0.0851	0.0021
17	rs67452641	77431097	NA	NA	NA	NA	2.22186465406221	2.24549777899055	0.0171	0.0199	0.0233	0.0123	0.1361	0.0114	0.0103	0.0507	0.0016	0.109	0.1089	0.0336	0.003	0.1077	0.0319	0.0127	0.0151	0.0039	0.0013	0.0311	0.026	0.0352	0.0764	0.0274	0.0851	0.0021
17	rs35393738	77433492	NA	NA	NA	NA	2.15734818214992	2.18027307796171	0.0171	0.0198	0.0235	0.0122	0.1359	0.0114	0.0102	0.0507	0.0016	0.1089	0.1087	0.0338	0.003	0.1076	0.032	0.0126	0.015	0.0038	0.0014	0.0312	0.026	0.0352	0.0764	0.0274	0.0853	0.0022
17	rs2137771	77433859	NA	NA	NA	NA	2.14074825440793	2.20713236015669	0.0171	0.0198	0.0235	0.0122	0.1358	0.0114	0.0102	0.0508	0.0016	0.1089	0.1088	0.0339	0.003	0.1076	0.032	0.0126	0.015	0.0038	0.0014	0.0312	0.026	0.0352	0.0764	0.0275	0.0853	0.0022
17	rs8073024	77434484	NA	NA	NA	NA	2.13461918839269	2.27428138780336	0.0171	0.0198	0.0235	0.0122	0.1357	0.0114	0.0102	0.0508	0.0016	0.1089	0.1088	0.0339	0.003	0.1076	0.032	0.0126	0.015	0.0037	0.0014	0.0312	0.0259	0.0353	0.0764	0.0275	0.0853	0.0022
17	rs9302898	77434586	NA	NA	NA	NA	2.10428629700819	2.29106280949755	0.0171	0.0197	0.0235	0.0122	0.1357	0.0114	0.0102	0.0508	0.0016	0.1089	0.1089	0.0339	0.003	0.1076	0.032	0.0126	0.015	0.0037	0.0014	0.0312	0.0259	0.0353	0.0764	0.0275	0.0853	0.0022
17	rs60236734	77435148	NA	NA	NA	NA	2.10744872878669	2.26826577620408	0.017	0.0197	0.0236	0.0122	0.1357	0.0114	0.0102	0.0508	0.0016	0.109	0.1089	0.0339	0.003	0.1076	0.032	0.0126	0.015	0.0037	0.0014	0.0312	0.0259	0.0353	0.0764	0.0275	0.0853	0.0022
17	rs117272702	77435236	NA	NA	NA	NA	2.1130998117525	2.26516761409284	0.017	0.0197	0.0235	0.0122	0.1357	0.0114	0.0102	0.0508	0.0016	0.109	0.1088	0.0339	0.003	0.1076	0.032	0.0126	0.015	0.0037	0.0014	0.0312	0.0259	0.0353	0.0764	0.0275	0.0853	0.0022
17	rs62061676	77435483	NA	NA	NA	NA	2.1143437174367	2.27574002184924	0.017	0.0197	0.0236	0.0122	0.1357	0.0114	0.0102	0.0508	0.0016	0.109	0.1088	0.0339	0.003	0.1076	0.032	0.0126	0.015	0.0037	0.0014	0.0312	0.0259	0.0353	0.0764	0.0275	0.0853	0.0022
17	rs62061677	77436072	NA	NA	NA	NA	2.11604034003686	2.24276758891572	0.017	0.0197	0.0236	0.0122	0.1357	0.0114	0.0102	0.0508	0.0016	0.109	0.1088	0.0338	0.003	0.1076	0.032	0.0126	0.015	0.0037	0.0014	0.0312	0.0258	0.0353	0.0764	0.0275	0.0853	0.0022
17	rs62061678	77441235	NA	NA	NA	NA	2.09875580396959	2.14187384066856	0.0168	0.0198	0.0236	0.0122	0.1356	0.0114	0.0102	0.0508	0.0017	0.1091	0.1087	0.0339	0.003	0.1076	0.0321	0.0126	0.015	0.0037	0.0015	0.0312	0.0256	0.0354	0.0765	0.0275	0.0853	0.0023
17	rs7219446	77447393	NA	NA	NA	NA	2.10157688537968	2.01788883128047	0.0164	0.0199	0.0236	0.0122	0.1353	0.0114	0.0101	0.0508	0.0018	0.1092	0.1086	0.034	0.0032	0.1073	0.0322	0.0127	0.015	0.0038	0.0015	0.0313	0.0252	0.0355	0.0765	0.0276	0.0854	0.0024
17	rs117803858	77448908	NA	NA	NA	NA	2.09909426784452	1.99475331171821	0.0164	0.0199	0.0236	0.0121	0.1353	0.0114	0.0101	0.0508	0.0018	0.1092	0.1084	0.034	0.0032	0.1072	0.0322	0.0127	0.015	0.0038	0.0015	0.0313	0.0252	0.0356	0.0765	0.0276	0.0854	0.0024
17	rs35414453	77449007	NA	NA	NA	NA	2.09875580396959	1.98114015570912	0.0164	0.0199	0.0236	0.0121	0.1353	0.0114	0.0101	0.0508	0.0018	0.1092	0.1084	0.034	0.0032	0.1072	0.0322	0.0127	0.015	0.0038	0.0015	0.0313	0.0252	0.0356	0.0765	0.0276	0.0854	0.0024
17	rs12450242	77449125	NA	NA	NA	NA	2.10236701173866	1.98848251276085	0.0164	0.0199	0.0236	0.0121	0.1353	0.0114	0.0101	0.0509	0.0018	0.1092	0.1084	0.034	0.0032	0.1072	0.0322	0.0127	0.015	0.0038	0.0016	0.0313	0.0252	0.0356	0.0765	0.0276	0.0854	0.0024
17	rs4503833	77453332	NA	NA	NA	NA	2.13450574145007	1.89083692123838	0.0165	0.0198	0.0236	0.0121	0.1352	0.0114	0.0101	0.051	0.0018	0.1094	0.1078	0.034	0.0033	0.107	0.0323	0.0127	0.015	0.0038	0.0017	0.0314	0.0253	0.0357	0.0763	0.0276	0.0852	0.0025
17	rs884025	77454109	NA	NA	NA	NA	2.15290985411075	1.8867462614708	0.0165	0.0198	0.0236	0.0121	0.1352	0.0114	0.0101	0.051	0.0018	0.1094	0.1077	0.034	0.0033	0.107	0.0323	0.0127	0.015	0.0038	0.0016	0.0313	0.0253	0.0357	0.0763	0.0276	0.0852	0.0025
17	rs58074423	77454502	NA	NA	NA	NA	2.19708330020094	1.90008994803415	0.0165	0.0198	0.0236	0.0121	0.1352	0.0114	0.0101	0.051	0.0018	0.1094	0.1076	0.0341	0.0033	0.107	0.0323	0.0127	0.015	0.0038	0.0016	0.0314	0.0254	0.0357	0.0763	0.0276	0.0853	0.0024
17	rs7220244	77456309	NA	NA	NA	NA	2.20820082484701	1.88443470078293	0.0165	0.0198	0.0236	0.0121	0.1352	0.0114	0.0101	0.051	0.0018	0.1094	0.1076	0.0341	0.0033	0.107	0.0323	0.0127	0.015	0.0038	0.0016	0.0314	0.0254	0.0357	0.0763	0.0276	0.0853	0.0024
17	rs71387933	77530752	NA	NA	NA	NA	2.85334321623012	1.9102399450659	0.0154	0.0192	0.0258	0.0114	0.1312	0.0106	0.0095	0.0536	0.0031	0.1038	0.1051	0.0341	0.0059	0.1029	0.0356	0.012	0.0141	0.0048	0.0032	0.0322	0.0263	0.0367	0.0768	0.0284	0.085	0.0038
17	rs7216806	77538517	NA	NA	NA	NA	2.6072431085549	1.9407349711021	0.0154	0.0192	0.0258	0.0114	0.1312	0.0106	0.0095	0.0537	0.0031	0.1038	0.1051	0.0341	0.0059	0.1029	0.0356	0.012	0.014	0.0048	0.0032	0.0322	0.0264	0.0367	0.0768	0.0284	0.085	0.0038
17	rs74575358	77539767	NA	NA	NA	NA	2.6217603009762	1.93662940051321	0.0154	0.0192	0.0258	0.0114	0.1312	0.0106	0.0095	0.0537	0.0031	0.1038	0.1051	0.0341	0.0059	0.1029	0.0356	0.0119	0.014	0.0048	0.0032	0.0322	0.0264	0.0367	0.0768	0.0284	0.085	0.0038
17	rs11871672	77542288	NA	NA	NA	NA	2.64686029035786	1.93930680992466	0.0154	0.0192	0.0258	0.0114	0.1312	0.0106	0.0094	0.0537	0.0031	0.1038	0.1051	0.0341	0.0059	0.1028	0.0356	0.0119	0.014	0.0048	0.0032	0.0322	0.0264	0.0367	0.0768	0.0284	0.0851	0.0038
17	rs117121087	77543104	NA	NA	NA	NA	2.78465627315071	1.93966383656561	0.0154	0.0192	0.0258	0.0114	0.1312	0.0106	0.0094	0.0537	0.0031	0.1038	0.1051	0.0341	0.006	0.1028	0.0356	0.0119	0.014	0.0048	0.0032	0.0322	0.0264	0.0368	0.0769	0.0284	0.0852	0.0038
17	rs57526497	77545900	NA	NA	NA	NA	2.72994648553214	2.00299902267297	0.0154	0.0191	0.0258	0.0113	0.131	0.0106	0.0094	0.0538	0.0031	0.1039	0.1052	0.034	0.006	0.1029	0.0357	0.0118	0.0139	0.0047	0.0032	0.0323	0.0264	0.0368	0.0769	0.0283	0.0852	0.0038
17	rs80071684	77545994	NA	NA	NA	NA	2.73754937207672	2.00658555756278	0.0154	0.0191	0.0259	0.0113	0.131	0.0106	0.0094	0.0538	0.0031	0.1039	0.1052	0.034	0.006	0.1029	0.0357	0.0118	0.0139	0.0047	0.0032	0.0323	0.0263	0.0369	0.0769	0.0283	0.0852	0.0038
17	rs111596026	77631598	NA	NA	NA	NA	5.0601490674332	4.32663316046964	0.0147	0.0177	0.0274	0.0042	0.1434	0.0077	0.0048	0.061	0.0028	0.1031	0.118	0.0322	0.0072	0.1006	0.0352	0.0075	0.0064	0.004	0.0019	0.0334	0.0288	0.0406	0.0788	0.0229	0.0833	0.0024
17	rs7217795	77636329	NA	NA	NA	NA	4.02783764912211	4.44125913209394	0.0146	0.0176	0.0274	0.0041	0.1438	0.0077	0.0048	0.0611	0.0028	0.1033	0.1182	0.0325	0.0072	0.1008	0.0351	0.0074	0.0063	0.0039	0.0018	0.0336	0.0287	0.0407	0.0787	0.0229	0.0833	0.0023
17	rs6565638	77640103	NA	NA	NA	NA	3.2167488348276	4.25373428652545	0.0147	0.0177	0.0275	0.004	0.1437	0.0077	0.0048	0.0612	0.0027	0.1032	0.1178	0.033	0.0072	0.101	0.035	0.0074	0.0062	0.0039	0.0018	0.0336	0.0287	0.0408	0.0788	0.0228	0.0833	0.0023
17	rs7217639	77640137	NA	NA	NA	NA	3.21301961782957	4.24925467299174	0.0147	0.0177	0.0276	0.004	0.1436	0.0077	0.0048	0.0612	0.0027	0.1033	0.1179	0.033	0.0072	0.101	0.035	0.0074	0.0062	0.0039	0.0018	0.0336	0.0287	0.0407	0.0788	0.0228	0.0833	0.0023
17	rs34074944	77644678	NA	NA	NA	NA	2.72332981584477	3.78263634567271	0.0148	0.0179	0.0276	0.0038	0.1439	0.0077	0.0047	0.0614	0.0027	0.1032	0.118	0.033	0.0072	0.1012	0.0347	0.0075	0.0063	0.0039	0.0016	0.0336	0.0286	0.0407	0.079	0.0223	0.0837	0.0022
17	rs115747561	77651412	NA	NA	NA	NA	2.77208726353619	3.5192743463579	0.0149	0.018	0.0274	0.0036	0.1448	0.0077	0.0044	0.0613	0.0025	0.1032	0.1185	0.0328	0.0072	0.1022	0.035	0.0073	0.0065	0.0033	0.0015	0.0332	0.0277	0.0406	0.0794	0.022	0.0841	0.0021
17	rs78503904	77653502	NA	NA	NA	NA	2.57683762220307	3.2084682213263	0.015	0.018	0.0274	0.0035	0.1451	0.0076	0.0044	0.0612	0.0025	0.1032	0.1186	0.0328	0.0072	0.1024	0.0353	0.0072	0.0066	0.0032	0.0015	0.0331	0.0275	0.0406	0.0795	0.0219	0.0842	0.0021
17	rs4074469	77654711	NA	NA	NA	NA	2.38827478348814	2.9480705403211	0.0151	0.018	0.0273	0.0035	0.1453	0.0076	0.0043	0.0612	0.0025	0.1032	0.1187	0.0328	0.0072	0.1025	0.0354	0.0072	0.0067	0.0031	0.0015	0.033	0.0274	0.0405	0.0796	0.0218	0.0843	0.0021
17	rs111393198	77656099	NA	NA	NA	NA	2.42021669780065	2.87130181593659	0.015	0.0181	0.0272	0.0035	0.1462	0.0076	0.0043	0.061	0.0024	0.1031	0.1188	0.0326	0.0072	0.1027	0.0354	0.0071	0.0067	0.003	0.0014	0.0329	0.0272	0.0406	0.0795	0.0217	0.0843	0.002
17	rs74256200	77656285	NA	NA	NA	NA	2.49236199285977	2.91275567003109	0.015	0.0181	0.0272	0.0035	0.1463	0.0076	0.0043	0.061	0.0024	0.1031	0.119	0.0326	0.0071	0.1027	0.0354	0.0071	0.0068	0.0029	0.0014	0.033	0.0272	0.0406	0.0795	0.0217	0.0844	0.002
17	rs117501458	77657266	NA	NA	NA	NA	2.41643800672911	2.83777436619539	0.0149	0.0181	0.0271	0.0035	0.1468	0.0076	0.0043	0.061	0.0024	0.1031	0.1191	0.0324	0.0072	0.1029	0.0354	0.0071	0.0068	0.0029	0.0013	0.0329	0.0272	0.0406	0.0794	0.0217	0.0844	0.002
17	rs4889932	77665877	NA	NA	NA	NA	2.10315723586165	2.33546190474307	0.0148	0.0182	0.0269	0.0035	0.1482	0.0077	0.0041	0.0605	0.0023	0.1033	0.1197	0.0316	0.0072	0.1042	0.0354	0.007	0.0071	0.0028	0.0011	0.0326	0.0269	0.0406	0.0793	0.0215	0.0842	0.0019
17	rs9915263	77672725	NA	NA	NA	NA	1.90280942353606	1.80785053277317	0.0147	0.0184	0.0267	0.0036	0.1491	0.0078	0.0041	0.0604	0.0022	0.1034	0.1199	0.0313	0.0072	0.1047	0.0353	0.0069	0.0073	0.0028	0.001	0.0325	0.0267	0.0405	0.0793	0.0212	0.0841	0.0018
17	rs77205657	77675868	NA	NA	NA	NA	1.89898947286434	1.76920241776924	0.0147	0.0184	0.0266	0.0036	0.1492	0.0078	0.0041	0.0607	0.0022	0.1034	0.1199	0.0312	0.0073	0.1048	0.0352	0.0069	0.0072	0.0028	0.001	0.0323	0.0267	0.0405	0.0793	0.0212	0.0841	0.0018
17	rs117122276	77676499	NA	NA	NA	NA	1.898880369763	1.76286094328952	0.0147	0.0184	0.0266	0.0036	0.1493	0.0078	0.0041	0.0608	0.0022	0.1034	0.1199	0.0312	0.0072	0.1048	0.0352	0.0069	0.0073	0.0028	0.001	0.0323	0.0267	0.0405	0.0792	0.0212	0.0841	0.0018
17	rs116972815	77679869	NA	NA	NA	NA	1.88504162569657	1.70418672696083	0.0147	0.0184	0.0265	0.0036	0.1494	0.0078	0.004	0.0611	0.0021	0.1035	0.1199	0.0311	0.0072	0.105	0.0351	0.0068	0.0073	0.0028	9e-04	0.0323	0.0267	0.0405	0.0792	0.0211	0.0841	0.0018
17	rs9902367	77680325	NA	NA	NA	NA	1.85562738196131	1.70558865706443	0.0147	0.0184	0.0265	0.0036	0.1494	0.0078	0.004	0.0612	0.0021	0.1035	0.1199	0.0312	0.0072	0.105	0.0351	0.0068	0.0073	0.0028	9e-04	0.0323	0.0267	0.0405	0.0792	0.0211	0.0841	0.0018
17	rs8066592	77686881	NA	NA	NA	NA	1.89190220779446	1.56921410159401	0.0147	0.0184	0.0261	0.0036	0.1498	0.0078	0.004	0.0614	0.002	0.1037	0.12	0.0311	0.0073	0.1053	0.0349	0.0067	0.0076	0.0027	9e-04	0.0323	0.0267	0.0403	0.0792	0.0209	0.0842	0.0017
17	rs67365542	77693719	NA	NA	NA	NA	1.92644155006714	1.3160678297705	0.0147	0.0184	0.0258	0.0037	0.1503	0.0078	0.0039	0.0616	0.0018	0.1041	0.1198	0.0307	0.0073	0.1057	0.0345	0.0066	0.0079	0.0027	9e-04	0.0322	0.0267	0.04	0.0795	0.0206	0.0846	0.0016
17	rs62077873	77694150	NA	NA	NA	NA	1.95083279392712	1.35467546465922	0.0147	0.0183	0.0255	0.0037	0.1502	0.0078	0.0039	0.0619	0.0018	0.1037	0.1198	0.0321	0.0073	0.1056	0.0342	0.0066	0.008	0.0027	9e-04	0.0322	0.0265	0.0399	0.0794	0.0204	0.0846	0.0016
17	rs78028244	77695464	NA	NA	NA	NA	2.00814579790225	1.2019145342621	0.0148	0.0182	0.0253	0.0037	0.1509	0.0077	0.0038	0.0621	0.0017	0.1039	0.1201	0.0319	0.0074	0.1059	0.034	0.0065	0.0081	0.0027	8e-04	0.0324	0.0261	0.0397	0.0797	0.0197	0.0848	0.0016
17	rs35246623	77695987	NA	NA	NA	NA	2.00125667059163	1.11638619974084	0.0148	0.0182	0.0252	0.0037	0.1512	0.0077	0.0038	0.0621	0.0017	0.104	0.1204	0.0319	0.0074	0.106	0.0338	0.0064	0.0081	0.0027	8e-04	0.0324	0.0259	0.0396	0.0798	0.0195	0.0848	0.0016
17	rs77384200	77696468	NA	NA	NA	NA	2.01148208522855	1.11328298743451	0.0148	0.0182	0.0251	0.0037	0.1514	0.0077	0.0038	0.0621	0.0017	0.1041	0.1205	0.0318	0.0074	0.1061	0.0338	0.0064	0.0081	0.0027	8e-04	0.0324	0.0259	0.0395	0.0798	0.0194	0.0847	0.0016
17	rs117605502	77697222	NA	NA	NA	NA	2.03924442889602	1.08298876428982	0.0148	0.0182	0.025	0.0037	0.1516	0.0078	0.0039	0.0621	0.0017	0.1041	0.1206	0.0318	0.0074	0.1061	0.0337	0.0064	0.0081	0.0026	8e-04	0.0325	0.0258	0.0394	0.0798	0.0194	0.0846	0.0016
17	rs4243252	77701565	NA	NA	NA	NA	2.14711039423506	0.961365068248824	0.0147	0.0182	0.0247	0.0038	0.1526	0.0079	0.0039	0.062	0.0017	0.104	0.1208	0.0316	0.0076	0.1063	0.0335	0.0064	0.0083	0.0026	7e-04	0.0326	0.0256	0.0392	0.0798	0.0192	0.0844	0.0016
17	rs8074547	77704912	NA	NA	NA	NA	2.17627284505939	0.877948237159544	0.0147	0.0182	0.0245	0.0038	0.153	0.0079	0.0039	0.062	0.0017	0.1041	0.121	0.0314	0.0077	0.1064	0.0334	0.0064	0.0083	0.0026	7e-04	0.0327	0.0255	0.039	0.0798	0.0191	0.0842	0.0016
17	rs33997891	77706726	NA	NA	NA	NA	2.18998679754197	0.837753208080722	0.0146	0.0182	0.0245	0.0037	0.1532	0.008	0.004	0.0622	0.0017	0.1042	0.1208	0.0314	0.0077	0.1064	0.0332	0.0064	0.0084	0.0025	7e-04	0.0326	0.0255	0.0389	0.08	0.019	0.0843	0.0016
17	rs12449776	77707067	NA	NA	NA	NA	2.21703901169837	0.846565716676542	0.0146	0.0182	0.0245	0.0037	0.1534	0.008	0.004	0.0622	0.0017	0.1042	0.1208	0.0314	0.0077	0.1066	0.0332	0.0064	0.0084	0.0025	7e-04	0.0326	0.0254	0.0389	0.0802	0.019	0.0838	0.0016
17	rs3923265	77707120	NA	NA	NA	NA	2.17068104667485	0.839143380416342	0.0146	0.0182	0.0245	0.0037	0.1534	0.008	0.004	0.0622	0.0017	0.1042	0.1208	0.0314	0.0077	0.1066	0.0332	0.0064	0.0084	0.0025	8e-04	0.0326	0.0254	0.0389	0.0802	0.019	0.0838	0.0016
17	rs77240484	77707901	NA	NA	NA	NA	2.16646177504943	0.835282977787992	0.0146	0.0182	0.0244	0.0038	0.1535	0.008	0.004	0.0622	0.0017	0.1042	0.1209	0.0314	0.0077	0.1067	0.0332	0.0064	0.0084	0.0025	8e-04	0.0326	0.0254	0.0388	0.0802	0.0189	0.0839	0.0016
17	rs35645920	77713444	NA	NA	NA	NA	2.04606493638008	0.68914369692904	0.0146	0.0182	0.0238	0.0038	0.1548	0.008	0.0041	0.0622	0.0017	0.1044	0.1212	0.0309	0.0076	0.1071	0.0329	0.0064	0.0085	0.0025	7e-04	0.0326	0.0253	0.038	0.0801	0.0187	0.0838	0.0018
17	rs9900295	77714437	NA	NA	NA	NA	2.03053416192089	0.668932125464326	0.0146	0.0181	0.0236	0.0038	0.1551	0.0081	0.0041	0.0622	0.0017	0.1044	0.1212	0.0308	0.0075	0.1072	0.0329	0.0064	0.0086	0.0025	7e-04	0.0326	0.0253	0.0379	0.0801	0.0186	0.0838	0.0018
17	rs78180981	77715571	NA	NA	NA	NA	2.10925653393959	0.578830906604055	0.0146	0.018	0.0233	0.0039	0.1557	0.0081	0.0041	0.0622	0.0017	0.1046	0.1214	0.0305	0.0075	0.1078	0.0326	0.0064	0.0087	0.0025	7e-04	0.0326	0.0252	0.0374	0.0802	0.0184	0.0837	0.0018
17	rs77272891	77719200	NA	NA	NA	NA	2.40570251121048	0.307662468003358	0.015	0.0178	0.0217	0.0039	0.1582	0.0083	0.0041	0.0622	0.0017	0.1049	0.1225	0.0294	0.0076	0.1092	0.0318	0.0064	0.0091	0.0025	7e-04	0.0325	0.0251	0.0355	0.0803	0.0178	0.0835	0.0021
17	rs117593594	77720451	NA	NA	NA	NA	2.74393089776154	0.235446497019271	0.0152	0.0178	0.0211	0.0039	0.159	0.0083	0.0042	0.0623	0.0017	0.1053	0.1227	0.029	0.0075	0.11	0.0316	0.0064	0.0093	0.0025	6e-04	0.0323	0.0251	0.0347	0.08	0.0176	0.0832	0.0024
17	rs78820605	77720967	NA	NA	NA	NA	2.76974786239554	0.211386077689229	0.0153	0.0177	0.0209	0.004	0.1595	0.0084	0.0042	0.0624	0.0017	0.1055	0.1226	0.0289	0.0076	0.1103	0.0316	0.0064	0.0094	0.0025	6e-04	0.0322	0.0252	0.0344	0.0799	0.0175	0.0829	0.0024
17	rs11650190	77721103	NA	NA	NA	NA	2.7536344633851	0.199993765811389	0.0153	0.0178	0.0209	0.004	0.1596	0.0084	0.0042	0.0624	0.0017	0.1055	0.1226	0.0288	0.0076	0.1103	0.0316	0.0064	0.0095	0.0024	6e-04	0.0322	0.0252	0.0342	0.0798	0.0176	0.0831	0.0024
17	rs56081993	77726396	NA	NA	NA	NA	2.88918170446377	0.115903683580575	0.0156	0.0178	0.0202	0.0041	0.1613	0.0085	0.0042	0.0626	0.0017	0.1054	0.123	0.0279	0.0077	0.1116	0.0309	0.0065	0.0097	0.0025	7e-04	0.0321	0.025	0.0337	0.0789	0.0169	0.083	0.0025
17	rs4243253	77728272	NA	NA	NA	NA	2.93316337230771	0.109608712564774	0.0157	0.0178	0.0201	0.0041	0.1614	0.0085	0.0042	0.0628	0.0017	0.105	0.1231	0.0279	0.0077	0.1116	0.0308	0.0065	0.0098	0.0025	7e-04	0.0322	0.0248	0.0336	0.0788	0.0168	0.0835	0.0025
17	rs79227398	77730287	NA	NA	NA	NA	2.94444005410224	0.107763259196691	0.0157	0.0178	0.0201	0.0041	0.1613	0.0085	0.0043	0.0628	0.0017	0.105	0.1231	0.0279	0.0077	0.1116	0.0308	0.0065	0.0098	0.0025	7e-04	0.0323	0.0248	0.0336	0.0787	0.0168	0.0834	0.0025
17	rs78925379	77748395	NA	NA	NA	NA	2.94205836240951	0.107679661383449	0.0159	0.0178	0.0199	0.0042	0.1608	0.0086	0.0044	0.0627	0.0017	0.1053	0.1231	0.0277	0.0077	0.1117	0.0306	0.0066	0.01	0.0025	7e-04	0.0328	0.0248	0.0335	0.0788	0.0167	0.0831	0.0026
17	rs6565539	77748961	NA	NA	NA	NA	2.9460699587933	0.105183376293743	0.0158	0.0178	0.0199	0.0042	0.1608	0.0086	0.0044	0.0627	0.0017	0.1053	0.1232	0.0277	0.0077	0.1116	0.0306	0.0066	0.01	0.0026	7e-04	0.0328	0.0247	0.0334	0.0789	0.0167	0.0831	0.0026
17	rs35124694	77753191	NA	NA	NA	NA	2.97155583868961	0.103614121799262	0.0159	0.0178	0.0199	0.0042	0.1607	0.0087	0.0044	0.0626	0.0017	0.1054	0.1232	0.0273	0.0077	0.1117	0.0306	0.0066	0.01	0.0026	7e-04	0.0329	0.0247	0.0335	0.0789	0.0167	0.0833	0.0026
17	rs143293175	77753245	NA	NA	NA	NA	2.97746567323305	0.103367180811533	0.0159	0.0178	0.0199	0.0042	0.1607	0.0087	0.0044	0.0626	0.0017	0.1054	0.1232	0.0273	0.0077	0.1117	0.0306	0.0066	0.01	0.0026	7e-04	0.0329	0.0247	0.0335	0.0789	0.0167	0.0833	0.0026
17	rs3829574	77753767	NA	NA	NA	NA	2.990177142797	0.103861291198418	0.0159	0.0178	0.0199	0.0043	0.1607	0.0087	0.0044	0.0627	0.0017	0.1054	0.1232	0.0273	0.0077	0.1116	0.0306	0.0066	0.0101	0.0026	7e-04	0.0329	0.0247	0.0334	0.0789	0.0167	0.0833	0.0026
17	rs7217395	77754569	NA	NA	NA	NA	2.97859773560065	0.113762026395592	0.0161	0.0179	0.0197	0.0044	0.16	0.0089	0.0047	0.062	0.0017	0.1058	0.123	0.0273	0.0077	0.1109	0.0308	0.0067	0.0103	0.0027	8e-04	0.0336	0.0248	0.0333	0.0788	0.0169	0.0829	0.0026
17	rs2036316	77754778	NA	NA	NA	NA	2.9962237814808	0.104356314327584	0.0161	0.018	0.0195	0.0044	0.1599	0.0089	0.0048	0.0618	0.0017	0.106	0.1229	0.0273	0.0077	0.1108	0.0307	0.0067	0.0104	0.0028	8e-04	0.0336	0.0249	0.0335	0.0788	0.0169	0.0825	0.0027
17	rs9897213	77756364	NA	NA	NA	NA	3.12261525013476	0.0752440170072701	0.0168	0.0188	0.0185	0.0048	0.1627	0.0091	0.0053	0.0597	0.0016	0.1086	0.1223	0.0264	0.0076	0.1107	0.0293	0.0069	0.0111	0.0032	9e-04	0.0329	0.0244	0.0336	0.0784	0.017	0.0807	0.0027
17	rs3751957	77758691	NA	NA	NA	NA	2.84279128726311	0.0783868612179857	0.0169	0.0195	0.0176	0.0052	0.1652	0.0088	0.0053	0.0571	0.0013	0.1146	0.1225	0.0262	0.0073	0.1123	0.0266	0.0072	0.0113	0.0034	0.0011	0.0323	0.0236	0.0332	0.0772	0.0159	0.0801	0.0023
17	rs12150587	77762944	NA	NA	NA	NA	3.00731853955365	0.0520120982983859	0.0169	0.0196	0.0175	0.0052	0.1654	0.0088	0.0054	0.0568	0.0013	0.1148	0.1227	0.0261	0.0074	0.1124	0.0265	0.0072	0.0114	0.0034	0.0012	0.0323	0.0237	0.0331	0.0776	0.0157	0.0796	0.0023
17	rs117986378	77763360	NA	NA	NA	NA	3.01615244799483	0.0541386848519797	0.0169	0.0196	0.0175	0.0052	0.1653	0.0088	0.0054	0.0568	0.0013	0.1149	0.1227	0.0261	0.0074	0.1126	0.0265	0.0072	0.0114	0.0034	0.0012	0.0323	0.0237	0.0331	0.0775	0.0157	0.0796	0.0023
17	rs57933603	77765853	NA	NA	NA	NA	2.96326272931149	0.0544545243824186	0.0168	0.0195	0.0176	0.0053	0.1655	0.0089	0.0055	0.0565	0.0013	0.115	0.1226	0.0259	0.0074	0.1127	0.0266	0.0072	0.0115	0.0034	0.0012	0.0322	0.0237	0.0332	0.0774	0.0157	0.0794	0.0022
17	rs8066940	77766621	NA	NA	NA	NA	2.9597464930466	0.0512703801596862	0.0168	0.0195	0.0176	0.0053	0.1654	0.0089	0.0056	0.0565	0.0013	0.1151	0.1226	0.0259	0.0074	0.1127	0.0266	0.0072	0.0116	0.0034	0.0013	0.0323	0.0236	0.0332	0.0774	0.0158	0.0793	0.0022
17	rs11651745	77767625	NA	NA	NA	NA	2.98400821492729	0.051393677963029	0.0169	0.0195	0.0175	0.0053	0.1654	0.0089	0.0056	0.0563	0.0013	0.1152	0.1226	0.0259	0.0074	0.1128	0.0266	0.0072	0.0116	0.0034	0.0013	0.0323	0.0236	0.0333	0.0772	0.0158	0.0793	0.0022
17	rs870681	77773876	NA	NA	NA	NA	3.09764886490517	0.0644963240392324	0.0171	0.0194	0.0171	0.0055	0.1655	0.0091	0.0058	0.0559	0.0013	0.1155	0.1222	0.0257	0.0075	0.1133	0.0265	0.0074	0.0117	0.0036	0.0013	0.0323	0.0235	0.034	0.0767	0.0158	0.079	0.0021
17	rs9890723	77778712	NA	NA	NA	NA	3.00555266441375	0.0671703131928342	0.0171	0.0194	0.0172	0.0056	0.1653	0.0091	0.0058	0.0558	0.0013	0.1155	0.1221	0.0256	0.0074	0.1134	0.0265	0.0075	0.0117	0.0037	0.0014	0.0323	0.0234	0.034	0.0765	0.0158	0.0791	0.002
17	rs745571	77781387	NA	NA	NA	NA	2.94657152122347	0.0668249519271995	0.0171	0.0194	0.0172	0.0056	0.1652	0.0091	0.0059	0.0558	0.0013	0.1155	0.1221	0.0257	0.0075	0.1134	0.0265	0.0075	0.0117	0.0037	0.0014	0.0323	0.0234	0.0339	0.0764	0.0158	0.0791	0.002
17	rs79206729	77783757	NA	NA	NA	NA	2.94707310872764	0.0709473706679503	0.017	0.0195	0.0172	0.0057	0.1654	0.0092	0.0059	0.0559	0.0013	0.1155	0.1221	0.0257	0.0074	0.1134	0.0265	0.0075	0.0117	0.0037	0.0014	0.0323	0.0234	0.0338	0.0763	0.0157	0.0792	0.002
17	rs76669440	77785900	NA	NA	NA	NA	2.90527722399643	0.074160103040642	0.0169	0.0196	0.0172	0.0057	0.1656	0.0092	0.0059	0.0559	0.0013	0.1154	0.1222	0.0257	0.0074	0.1134	0.0264	0.0075	0.0117	0.0037	0.0014	0.0323	0.0235	0.0337	0.0762	0.0157	0.0792	0.002
17	rs2587507	77790135	NA	NA	NA	NA	2.91239760188138	0.0826333451104271	0.0168	0.0197	0.0173	0.0058	0.1658	0.0093	0.006	0.0561	0.0013	0.1151	0.1222	0.0258	0.0074	0.1133	0.0264	0.0075	0.0118	0.0037	0.0014	0.0323	0.0237	0.0334	0.076	0.0156	0.0791	0.002
17	rs80292636	77791607	NA	NA	NA	NA	2.90265522378001	0.0811330067505299	0.0168	0.0197	0.0174	0.0059	0.1658	0.0093	0.006	0.056	0.0012	0.115	0.1221	0.0258	0.0074	0.1134	0.0263	0.0075	0.0118	0.0036	0.0014	0.0323	0.0238	0.0335	0.076	0.0156	0.0791	0.0019
17	rs7218751	77796437	NA	NA	NA	NA	2.85582771055799	0.0827086536909707	0.0168	0.0197	0.0174	0.0059	0.166	0.0093	0.006	0.0559	0.0012	0.1149	0.1223	0.0257	0.0074	0.1133	0.0263	0.0076	0.0118	0.0036	0.0014	0.0323	0.0238	0.0335	0.0761	0.0155	0.0791	0.0019
17	rs11655043	77801413	NA	NA	NA	NA	2.86614521762434	0.0884351260480472	0.0168	0.0197	0.0174	0.0059	0.1659	0.0093	0.0061	0.0558	0.0012	0.115	0.1224	0.0258	0.0074	0.1132	0.0262	0.0076	0.0119	0.0036	0.0015	0.0322	0.0238	0.0335	0.076	0.0155	0.0791	0.0019
17	rs9747992	77804840	NA	NA	NA	NA	2.88170442967718	0.0973489153999478	0.0168	0.0197	0.0173	0.006	0.1656	0.0093	0.0062	0.0558	0.0012	0.1152	0.1225	0.0258	0.0075	0.1132	0.026	0.0077	0.0119	0.0035	0.0016	0.0324	0.0239	0.0335	0.0757	0.0156	0.0789	0.0019
17	rs9747557	77804880	NA	NA	NA	NA	2.88307483413959	0.0981539405805051	0.0168	0.0198	0.0173	0.006	0.1655	0.0093	0.0062	0.0557	0.0012	0.1152	0.1225	0.0258	0.0075	0.1131	0.026	0.0077	0.0119	0.0035	0.0016	0.0324	0.0239	0.0335	0.0758	0.0156	0.0789	0.0019
17	rs28476629	77809666	NA	NA	NA	NA	2.77504314343016	0.108768377832217	0.0169	0.0199	0.0173	0.006	0.1653	0.0093	0.0064	0.0553	0.0012	0.1155	0.1223	0.0255	0.0074	0.1139	0.0258	0.0077	0.012	0.0035	0.0017	0.0325	0.0234	0.0337	0.0756	0.0156	0.0789	0.0019
17	rs2289728	77811854	NA	NA	NA	NA	2.77997170876251	0.115559999216445	0.0169	0.02	0.0171	0.006	0.1654	0.0094	0.0065	0.055	0.0013	0.1158	0.1222	0.0255	0.0073	0.1139	0.0257	0.0077	0.0121	0.0034	0.0016	0.0327	0.0233	0.0338	0.0756	0.0155	0.0789	0.0019
17	rs1285243	77814106	NA	NA	NA	NA	2.55374531732095	0.117887364243915	0.0168	0.0199	0.017	0.0061	0.1657	0.0093	0.0066	0.0548	0.0013	0.1161	0.122	0.0256	0.0074	0.1143	0.0257	0.0077	0.0118	0.0034	0.0016	0.0329	0.0234	0.0336	0.0755	0.0155	0.0789	0.0019
17	rs112193822	77814533	NA	NA	NA	NA	2.5803310832296	0.1279051719469	0.0168	0.0198	0.017	0.0061	0.1659	0.0093	0.0066	0.0548	0.0013	0.1161	0.122	0.0255	0.0074	0.1142	0.0257	0.0077	0.0118	0.0034	0.0016	0.033	0.0234	0.0335	0.0754	0.0154	0.0789	0.0019
17	rs3764374	77815296	NA	NA	NA	NA	2.59238865275341	0.137764962141785	0.0167	0.0197	0.0168	0.0061	0.1662	0.0093	0.0066	0.0548	0.0013	0.1162	0.1221	0.0254	0.0074	0.1142	0.0257	0.0077	0.0119	0.0034	0.0016	0.033	0.0234	0.0334	0.0754	0.0154	0.079	0.0018
17	rs2076847	77829077	NA	NA	NA	NA	2.24200794199174	0.142562791242442	0.0168	0.0197	0.0173	0.0064	0.1672	0.0094	0.0068	0.0546	0.0012	0.1171	0.1211	0.0251	0.0071	0.1136	0.0256	0.0078	0.012	0.0032	0.0016	0.0334	0.0227	0.0336	0.0729	0.0153	0.081	0.0017
17	rs1290396	77830767	NA	NA	NA	NA	2.25700942515271	0.145638438187969	0.0168	0.0198	0.0173	0.0065	0.1671	0.0093	0.0068	0.0546	0.0012	0.1172	0.1211	0.0252	0.0071	0.1137	0.0255	0.0078	0.012	0.0032	0.0015	0.0334	0.0227	0.0336	0.0728	0.0153	0.081	0.0017
17	rs113069854	77831622	NA	NA	NA	NA	2.25135123771696	0.144610580140629	0.0168	0.0198	0.0173	0.0065	0.1671	0.0093	0.0069	0.0545	0.0012	0.1172	0.1211	0.0252	0.0071	0.1137	0.0255	0.0078	0.012	0.0032	0.0015	0.0334	0.0227	0.0337	0.0728	0.0153	0.0811	0.0017
17	rs12947468	77836218	NA	NA	NA	NA	2.2499662561548	0.157886255595879	0.0169	0.0199	0.0173	0.0066	0.1673	0.0094	0.007	0.0543	0.0011	0.117	0.1209	0.0252	0.0073	0.1139	0.0254	0.0079	0.0119	0.0032	0.0015	0.0335	0.0228	0.0338	0.0719	0.0153	0.0815	0.0018
17	rs894861	77839595	NA	NA	NA	NA	1.96207424936151	0.203978145198767	0.0168	0.0198	0.0176	0.0066	0.1683	0.0094	0.0071	0.0544	0.0011	0.1169	0.1224	0.0253	0.0072	0.1144	0.0233	0.008	0.0118	0.0029	0.0015	0.0332	0.023	0.0335	0.0712	0.0151	0.0818	0.0017
17	rs4889910	77839795	NA	NA	NA	NA	1.89440897855794	0.201982665555715	0.0168	0.0198	0.0176	0.0066	0.1684	0.0094	0.0071	0.0544	0.0011	0.117	0.1224	0.0253	0.0072	0.1145	0.0233	0.008	0.0117	0.0029	0.0015	0.0332	0.023	0.0335	0.0712	0.0151	0.0818	0.0017
17	rs2362397	77840083	NA	NA	NA	NA	1.87992894754611	0.208836326861065	0.0168	0.0198	0.0176	0.0066	0.1684	0.0093	0.0071	0.0544	0.0011	0.1171	0.1223	0.0253	0.0072	0.1145	0.0232	0.008	0.0117	0.0029	0.0015	0.0332	0.0231	0.0335	0.0711	0.0151	0.0817	0.0017
17	rs4889793	77840087	NA	NA	NA	NA	1.92666082764085	0.211173207027772	0.0168	0.0198	0.0176	0.0066	0.1684	0.0093	0.0071	0.0544	0.0011	0.1171	0.1223	0.0253	0.0072	0.1145	0.0232	0.008	0.0117	0.0029	0.0015	0.0332	0.0231	0.0335	0.0711	0.015	0.0817	0.0017
17	rs149243653	77846948	NA	NA	NA	NA	1.71412863588274	0.222119240298046	0.0168	0.0199	0.0177	0.0067	0.1682	0.0091	0.0071	0.0543	0.0011	0.1178	0.1219	0.0253	0.0072	0.1149	0.0231	0.0082	0.0115	0.0029	0.0014	0.0331	0.023	0.0338	0.0706	0.0149	0.0816	0.0018
17	rs1285265	77847975	NA	NA	NA	NA	1.66227925860834	0.218342775061916	0.0168	0.0199	0.0178	0.0067	0.1682	0.009	0.0071	0.0543	0.0012	0.1179	0.1218	0.0253	0.0072	0.115	0.0231	0.0082	0.0115	0.0029	0.0014	0.0331	0.023	0.0338	0.0706	0.015	0.0816	0.0018
17	rs1663211	77852328	NA	NA	NA	NA	1.78113547054591	0.252396086480084	0.0168	0.0199	0.0178	0.0067	0.1681	0.009	0.0071	0.0542	0.0012	0.1181	0.1218	0.0254	0.0072	0.1149	0.0231	0.0081	0.0115	0.0029	0.0014	0.0331	0.023	0.0338	0.0704	0.015	0.0817	0.0018
17	rs76410636	77852945	NA	NA	NA	NA	1.80638530598399	0.245437141713546	0.0168	0.0199	0.0178	0.0067	0.1681	0.009	0.0071	0.0542	0.0012	0.1181	0.1218	0.0254	0.0072	0.1149	0.0231	0.0081	0.0115	0.0029	0.0014	0.0331	0.023	0.0338	0.0704	0.015	0.0817	0.0018
17	rs2362396	77854454	NA	NA	NA	NA	1.89310095722325	0.215229846873593	0.0168	0.0199	0.0178	0.0066	0.1683	0.009	0.0071	0.0541	0.0012	0.1182	0.1215	0.0254	0.0072	0.1148	0.0231	0.0079	0.0115	0.0029	0.0014	0.0331	0.0228	0.034	0.0711	0.0152	0.0813	0.0018
17	rs60360176	77855438	NA	NA	NA	NA	1.9396131346845	0.253637154796602	0.0168	0.0199	0.0178	0.0066	0.1684	0.009	0.0071	0.054	0.0012	0.1182	0.1215	0.0254	0.0072	0.1148	0.0231	0.0079	0.0115	0.003	0.0014	0.0331	0.0228	0.0339	0.071	0.0152	0.0813	0.0018
17	rs117743478	77857106	NA	NA	NA	NA	1.83057230023252	0.199993765811389	0.0167	0.0199	0.0182	0.0065	0.169	0.009	0.0071	0.0537	0.0012	0.1185	0.1212	0.0254	0.0071	0.1151	0.0231	0.0078	0.0115	0.003	0.0014	0.0333	0.0226	0.0339	0.0703	0.0151	0.0812	0.0018
17	rs62075250	77857350	NA	NA	NA	NA	1.74211566454656	0.201144429922278	0.0167	0.0199	0.0184	0.0066	0.1693	0.009	0.0072	0.0536	0.0012	0.1187	0.1211	0.0255	0.007	0.1152	0.0231	0.0078	0.0115	0.003	0.0014	0.0334	0.0226	0.0339	0.07	0.0151	0.0811	0.0018
17	rs1696759	77860198	NA	NA	NA	NA	1.14461083703596	0.247451118130598	0.0172	0.0195	0.0197	0.0063	0.1711	0.0087	0.0073	0.0517	0.0015	0.1198	0.1186	0.0255	0.0063	0.1179	0.0223	0.0077	0.0113	0.003	0.0016	0.0336	0.0242	0.0339	0.0669	0.0144	0.082	0.002
17	rs1285257	77864159	NA	NA	NA	NA	0.954586327973844	0.28749965602549	0.0175	0.0195	0.0201	0.0062	0.1742	0.0089	0.0076	0.0508	0.0017	0.1193	0.1174	0.0249	0.0061	0.1183	0.0215	0.0075	0.011	0.003	0.0014	0.0341	0.0247	0.0346	0.0658	0.0141	0.0816	0.0023
17	rs1630276	77865408	NA	NA	NA	NA	0.914690272969061	0.254767063541176	0.0175	0.0195	0.0201	0.0062	0.1743	0.0089	0.0076	0.0508	0.0017	0.1193	0.1174	0.0249	0.0061	0.1183	0.0215	0.0075	0.011	0.003	0.0014	0.0341	0.0247	0.0346	0.0658	0.0141	0.0816	0.0023
17	rs74001752	77866858	NA	NA	NA	NA	0.8905056093578	0.250369401154829	0.0175	0.0195	0.0202	0.0062	0.1743	0.0089	0.0076	0.0508	0.0017	0.1194	0.1174	0.0249	0.0061	0.1183	0.0214	0.0075	0.011	0.003	0.0014	0.0341	0.0247	0.0346	0.0659	0.0142	0.0816	0.0023
17	rs11652759	77870811	NA	NA	NA	NA	0.812981565378202	0.215765508792263	0.0175	0.0196	0.0202	0.0062	0.1744	0.0089	0.0076	0.0508	0.0017	0.1194	0.1173	0.0249	0.0061	0.1182	0.0214	0.0074	0.0109	0.003	0.0014	0.0341	0.0248	0.0346	0.0659	0.0142	0.0816	0.0023
17	rs3859209	77871715	NA	NA	NA	NA	0.808737157731046	0.222768759221642	0.0175	0.0196	0.0202	0.0062	0.1744	0.0089	0.0076	0.0508	0.0017	0.1195	0.1173	0.0248	0.0061	0.1182	0.0214	0.0074	0.0108	0.0031	0.0014	0.0341	0.0248	0.0346	0.0659	0.0141	0.0816	0.0023
17	rs115815262	77876499	NA	NA	NA	NA	0.764063109276492	0.19344655532836	0.0175	0.0196	0.0202	0.0061	0.1744	0.0089	0.0076	0.0508	0.0018	0.1196	0.1174	0.0249	0.0061	0.1179	0.0214	0.0074	0.0107	0.0031	0.0014	0.0341	0.0248	0.0347	0.0659	0.0141	0.0816	0.0023
17	rs72846584	77877849	NA	NA	NA	NA	0.741159046337664	0.18330847945307	0.0174	0.0196	0.0202	0.0061	0.1744	0.0089	0.0076	0.0508	0.0018	0.1196	0.1175	0.0249	0.0061	0.1178	0.0213	0.0074	0.0107	0.0031	0.0014	0.0341	0.0248	0.0347	0.0659	0.0141	0.0817	0.0023
17	rs11653370	77878873	NA	NA	NA	NA	0.722443908945099	0.179164834360475	0.0174	0.0196	0.0202	0.0061	0.1744	0.0089	0.0076	0.0508	0.0018	0.1196	0.1176	0.0249	0.0061	0.1177	0.0213	0.0074	0.0106	0.0031	0.0014	0.0341	0.0248	0.0348	0.0659	0.0141	0.0817	0.0024
17	rs77096065	77879629	NA	NA	NA	NA	0.68594419415497	0.179668409768573	0.0174	0.0196	0.0202	0.0061	0.1744	0.0089	0.0076	0.0507	0.0018	0.1196	0.1177	0.0249	0.006	0.1176	0.0213	0.0074	0.0106	0.0031	0.0014	0.0341	0.0248	0.0348	0.066	0.014	0.0818	0.0024
17	rs1285285	77881709	NA	NA	NA	NA	0.607953191106948	0.157116455162201	0.0174	0.0196	0.0202	0.0061	0.1744	0.009	0.0076	0.0506	0.0018	0.1196	0.1178	0.025	0.006	0.1173	0.0213	0.0074	0.0105	0.0031	0.0014	0.0341	0.0249	0.035	0.066	0.014	0.0819	0.0024
17	rs117529124	77883322	NA	NA	NA	NA	0.562519043625073	0.159816591465539	0.0174	0.0196	0.0201	0.0061	0.1743	0.009	0.0076	0.0507	0.0019	0.1194	0.118	0.0251	0.0059	0.1175	0.0214	0.0074	0.0104	0.003	0.0014	0.0341	0.0248	0.0352	0.066	0.0138	0.0816	0.0025
17	rs1285288	77883344	NA	NA	NA	NA	0.561385953193361	0.158464482425801	0.0174	0.0196	0.02	0.0061	0.1744	0.0089	0.0076	0.0507	0.0019	0.1195	0.118	0.0251	0.0059	0.1175	0.0214	0.0074	0.0104	0.003	0.0014	0.0341	0.0248	0.0352	0.066	0.0138	0.0816	0.0025
17	rs4889798	77885211	NA	NA	NA	NA	0.517587910351641	0.165363373537302	0.0174	0.0197	0.0202	0.0061	0.1741	0.009	0.0077	0.0507	0.0019	0.1193	0.1181	0.0251	0.0059	0.1174	0.0213	0.0074	0.0103	0.0031	0.0014	0.0341	0.0248	0.0353	0.0658	0.0139	0.0816	0.0025
17	rs117771069	77886363	NA	NA	NA	NA	0.491247220013099	0.159816591465539	0.0175	0.0197	0.0203	0.0061	0.174	0.009	0.0077	0.0507	0.0019	0.1192	0.1181	0.0251	0.0059	0.1174	0.0213	0.0075	0.0103	0.0031	0.0014	0.0341	0.0248	0.0354	0.0657	0.014	0.0817	0.0025
17	rs1663187	77888965	NA	NA	NA	NA	0.449444808539774	0.156924214096603	0.0175	0.0197	0.0205	0.0061	0.174	0.009	0.0077	0.0507	0.0019	0.119	0.118	0.0252	0.0059	0.1172	0.0213	0.0075	0.0103	0.0031	0.0014	0.0342	0.0248	0.0355	0.0656	0.014	0.0817	0.0025
17	rs12150197	77890817	NA	NA	NA	NA	0.419594311045789	0.160591050923285	0.0176	0.0198	0.0205	0.0062	0.174	0.009	0.0077	0.0507	0.0019	0.1189	0.1178	0.0252	0.0058	0.1171	0.0214	0.0076	0.0102	0.0032	0.0014	0.0342	0.0247	0.0356	0.0655	0.014	0.0818	0.0026
17	rs11655981	77890998	NA	NA	NA	NA	0.415207409729232	0.161075760449301	0.0176	0.0198	0.0206	0.0062	0.174	0.009	0.0078	0.0507	0.0019	0.1189	0.1178	0.0252	0.0058	0.1171	0.0214	0.0076	0.0102	0.0032	0.0014	0.0342	0.0247	0.0356	0.0655	0.014	0.0818	0.0026
17	rs2587511	77891806	NA	NA	NA	NA	0.399074771558657	0.174754481808434	0.0177	0.0198	0.0206	0.0063	0.174	0.009	0.0078	0.0506	0.0019	0.1187	0.1175	0.0252	0.0058	0.1169	0.0215	0.0077	0.0102	0.0032	0.0014	0.034	0.0247	0.0356	0.0655	0.014	0.0818	0.0026
17	rs112800292	77892157	NA	NA	NA	NA	0.420984422000519	0.184629097908098	0.0179	0.0198	0.0206	0.0063	0.174	0.009	0.0078	0.0506	0.0019	0.1185	0.1173	0.0252	0.0059	0.1167	0.0216	0.0078	0.0102	0.0034	0.0015	0.034	0.0247	0.0356	0.0654	0.014	0.0818	0.0026
17	rs2034126	77895915	NA	NA	NA	NA	0.470334090155122	0.264091538497001	0.0185	0.0199	0.021	0.0067	0.1739	0.0091	0.0081	0.0502	0.0022	0.1177	0.1151	0.0254	0.0062	0.1149	0.0219	0.0084	0.0107	0.0036	0.0017	0.0331	0.0247	0.0363	0.0659	0.0142	0.0822	0.0027
17	rs117593084	77897479	NA	NA	NA	NA	0.499407740457333	0.312465849071451	0.0187	0.02	0.0211	0.0068	0.1739	0.009	0.0082	0.05	0.0022	0.1178	0.1144	0.0254	0.0062	0.1143	0.0219	0.009	0.0108	0.0036	0.0018	0.0331	0.0246	0.0364	0.0657	0.0143	0.0824	0.0026
17	rs12450622	77900735	NA	NA	NA	NA	0.636883439006782	0.383455375723679	0.0189	0.02	0.0213	0.007	0.1731	0.0088	0.0084	0.0498	0.0023	0.1182	0.1136	0.0256	0.0063	0.1136	0.022	0.0097	0.0109	0.0036	0.0019	0.0332	0.0245	0.0366	0.0655	0.0145	0.0826	0.0025
17	rs28537992	77901330	NA	NA	NA	NA	0.659592827240831	0.396796699474093	0.0189	0.02	0.0213	0.007	0.173	0.0088	0.0084	0.0497	0.0024	0.1183	0.1134	0.0256	0.0063	0.1135	0.022	0.0098	0.0109	0.0037	0.0019	0.0332	0.0245	0.0366	0.0656	0.0145	0.0825	0.0025
17	rs4889933	77903058	NA	NA	NA	NA	0.701873655929022	0.42214573989048	0.019	0.02	0.0214	0.0071	0.1727	0.0088	0.0085	0.0497	0.0024	0.1184	0.1131	0.0256	0.0064	0.1132	0.022	0.0101	0.011	0.0037	0.0019	0.0331	0.0244	0.0368	0.0656	0.0146	0.0826	0.0026
17	rs930551	77905149	NA	NA	NA	NA	0.663832470299629	0.445384566207761	0.019	0.02	0.0214	0.0073	0.1722	0.0088	0.0084	0.0496	0.0025	0.1187	0.1129	0.0255	0.0065	0.1129	0.022	0.0102	0.0108	0.0038	0.002	0.0331	0.0242	0.0369	0.0656	0.0147	0.0828	0.0025
17	rs11213	77906340	NA	NA	NA	NA	0.628013417625097	0.45244719715075	0.019	0.0201	0.0214	0.0074	0.1718	0.0089	0.0085	0.0496	0.0025	0.1189	0.1128	0.0254	0.0066	0.1128	0.022	0.0102	0.0107	0.0038	0.002	0.0331	0.0241	0.037	0.0655	0.0148	0.083	0.0025
17	rs71387956	77906799	NA	NA	NA	NA	0.618991166876392	0.456993348180748	0.019	0.0201	0.0214	0.0074	0.1717	0.0089	0.0085	0.0496	0.0025	0.1189	0.1128	0.0254	0.0066	0.1127	0.022	0.0102	0.0107	0.0038	0.0021	0.0331	0.0241	0.0371	0.0654	0.0148	0.083	0.0025
17	rs4309436	77907037	NA	NA	NA	NA	0.619270027768825	0.472863069931297	0.019	0.0201	0.0215	0.0074	0.1716	0.0089	0.0085	0.0496	0.0025	0.1189	0.1127	0.0254	0.0066	0.1127	0.022	0.0102	0.0107	0.0039	0.0021	0.0331	0.024	0.0371	0.0654	0.0149	0.083	0.0025
17	rs12939677	77908245	NA	NA	NA	NA	0.611761029213044	0.490644592485281	0.019	0.0201	0.0215	0.0075	0.1714	0.0089	0.0085	0.0496	0.0026	0.119	0.1125	0.0253	0.0067	0.1125	0.0219	0.0103	0.0107	0.0039	0.0021	0.0331	0.024	0.0372	0.0654	0.0149	0.0831	0.0026
17	rs935201	77911717	NA	NA	NA	NA	0.659521074685471	0.556905871243205	0.0191	0.0201	0.0216	0.0076	0.1708	0.0091	0.0085	0.0496	0.0027	0.1192	0.1119	0.0253	0.0068	0.1122	0.022	0.0105	0.0108	0.004	0.0022	0.0327	0.024	0.0373	0.0652	0.015	0.0834	0.0027
17	rs75890599	77911746	NA	NA	NA	NA	0.665056338557342	0.551983805753913	0.0191	0.0201	0.0216	0.0076	0.1708	0.009	0.0085	0.0496	0.0027	0.1191	0.1119	0.0253	0.0068	0.1122	0.0219	0.0105	0.0108	0.0041	0.0022	0.0327	0.024	0.0373	0.0652	0.015	0.0834	0.0027
17	rs17052909	77912258	NA	NA	NA	NA	0.667579269516508	0.549176026636074	0.0191	0.0201	0.0216	0.0076	0.1708	0.009	0.0085	0.0496	0.0027	0.1191	0.1119	0.0253	0.0069	0.1121	0.0219	0.0105	0.0107	0.0041	0.0023	0.0327	0.024	0.0374	0.0652	0.0151	0.0834	0.0027
17	rs7209710	77912888	NA	NA	NA	NA	0.675609023475623	0.551562414329416	0.0192	0.0201	0.0216	0.0077	0.1706	0.0091	0.0085	0.0495	0.0027	0.1192	0.1118	0.0253	0.0069	0.112	0.0218	0.0105	0.0108	0.0041	0.0023	0.0327	0.0241	0.0374	0.0652	0.0151	0.0834	0.0027
17	rs7213604	77916893	NA	NA	NA	NA	0.708824576530711	1.00314424420581	0.0197	0.0203	0.0225	0.0083	0.166	0.0101	0.0092	0.0491	0.0031	0.1192	0.1096	0.0256	0.0075	0.1099	0.0221	0.0115	0.011	0.0044	0.003	0.0323	0.0241	0.0377	0.0656	0.0158	0.083	0.0034
17	rs80247337	77917233	NA	NA	NA	NA	0.726859309201614	1.01612979644321	0.0198	0.0203	0.0226	0.0084	0.1657	0.0102	0.0093	0.049	0.0031	0.1191	0.109	0.0256	0.0075	0.1096	0.0221	0.0116	0.011	0.0045	0.0031	0.0322	0.0241	0.0376	0.0659	0.0159	0.083	0.0035
17	rs77508184	77917398	NA	NA	NA	NA	0.747899501507449	1.04703681780913	0.0199	0.0203	0.0226	0.0085	0.1656	0.0103	0.0094	0.049	0.0032	0.1191	0.1087	0.0256	0.0076	0.1094	0.0221	0.0117	0.011	0.0045	0.0031	0.0321	0.0241	0.0376	0.0659	0.0159	0.083	0.0035
17	rs11150821	77917818	NA	NA	NA	NA	0.77266330683334	1.08510106095852	0.0199	0.0204	0.0227	0.0085	0.1654	0.0103	0.0095	0.0489	0.0032	0.1191	0.1083	0.0257	0.0076	0.1092	0.0222	0.0118	0.0111	0.0045	0.0032	0.0321	0.0241	0.0374	0.066	0.016	0.083	0.0036
17	rs72847463	77918907	NA	NA	NA	NA	0.793334255317535	1.13356393792473	0.02	0.0204	0.0228	0.0086	0.1652	0.0104	0.0096	0.0489	0.0033	0.1189	0.1081	0.0257	0.0077	0.109	0.0222	0.0118	0.0111	0.0046	0.0032	0.032	0.0241	0.0373	0.0661	0.0161	0.083	0.0036
17	rs11150823	77919388	NA	NA	NA	NA	0.804658999698233	1.15884369949226	0.02	0.0204	0.0228	0.0086	0.1652	0.0104	0.0096	0.0488	0.0033	0.1189	0.108	0.0257	0.0077	0.109	0.0222	0.0119	0.0111	0.0046	0.0033	0.032	0.0241	0.0372	0.0661	0.0161	0.083	0.0036
17	rs894858	77923478	NA	NA	NA	NA	0.830530982417278	1.3636374065055	0.0203	0.0204	0.0231	0.0089	0.1649	0.0107	0.0099	0.0486	0.0034	0.1182	0.107	0.0257	0.0077	0.1084	0.0224	0.012	0.0113	0.0048	0.0035	0.0318	0.0242	0.0368	0.0661	0.0165	0.083	0.0039
17	rs1285293	77924776	NA	NA	NA	NA	0.841201478547475	1.40519169610006	0.0203	0.0204	0.0232	0.009	0.1647	0.0108	0.0101	0.0485	0.0035	0.1181	0.1068	0.0258	0.0077	0.1082	0.0225	0.0121	0.0113	0.0048	0.0035	0.0318	0.0242	0.0367	0.0662	0.0165	0.0828	0.0039
17	rs117194926	77926381	NA	NA	NA	NA	0.964966442629872	1.6158701889112	0.0205	0.0203	0.0235	0.0093	0.1639	0.0109	0.0104	0.0484	0.0036	0.1178	0.1066	0.0261	0.008	0.107	0.0227	0.0123	0.0115	0.005	0.0037	0.0311	0.0241	0.0368	0.0666	0.0168	0.0823	0.0042
17	rs4889804	77926491	NA	NA	NA	NA	0.99972783767694	1.64807750313375	0.0205	0.0202	0.0236	0.0094	0.1637	0.011	0.0104	0.0483	0.0037	0.1178	0.1065	0.0261	0.008	0.1069	0.0227	0.0123	0.0115	0.0051	0.0037	0.031	0.0242	0.0367	0.0667	0.0169	0.0823	0.0043
17	rs116908624	77927014	NA	NA	NA	NA	1.02595451100406	1.78101341161813	0.0206	0.0201	0.0237	0.0096	0.1631	0.0112	0.0106	0.0479	0.0037	0.1178	0.1065	0.0263	0.0082	0.1063	0.023	0.0124	0.0116	0.0051	0.0037	0.0307	0.024	0.0368	0.0668	0.017	0.082	0.0044
17	rs7221608	77928017	NA	NA	NA	NA	1.22849739246872	2.13680892920984	0.021	0.02	0.0239	0.0102	0.1616	0.0117	0.0111	0.0473	0.0039	0.1178	0.1065	0.0265	0.0085	0.1053	0.0234	0.0126	0.0119	0.0053	0.0038	0.03	0.0237	0.0369	0.0666	0.0172	0.082	0.0047
17	rs12451395	77929465	0.91	0.517562282080777	0.9	0.289513196358555	1.69059595795978	2.66319110750155	0.0217	0.0199	0.0243	0.0108	0.1601	0.0123	0.0118	0.047	0.0042	0.1176	0.1062	0.0267	0.009	0.1038	0.0241	0.0129	0.0122	0.0054	0.004	0.0287	0.0235	0.0372	0.0661	0.0175	0.0815	0.0049
17	rs7211532	77931491	0.91	0.517562282080777	0.9	0.289513196358555	1.79824058242685	2.82205593567096	0.0218	0.0205	0.0243	0.0109	0.1596	0.0124	0.0119	0.0472	0.0042	0.1173	0.106	0.0267	0.0091	0.1034	0.0242	0.0129	0.0123	0.0054	0.004	0.0285	0.0236	0.0372	0.0659	0.0176	0.0814	0.0049
17	rs7210391	77933071	0.91	0.517562282080777	0.9	0.289513196358555	1.7366113707015	2.84207991463857	0.022	0.0205	0.0244	0.011	0.1597	0.0124	0.0119	0.0472	0.0042	0.1171	0.106	0.0267	0.0091	0.1031	0.0243	0.0129	0.0123	0.0054	0.004	0.0285	0.0235	0.0373	0.0657	0.0176	0.0816	0.0049
17	rs76381202	77933282	0.91	0.517562282080777	0.9	0.289513196358555	1.72699351989801	2.84320322044027	0.022	0.0205	0.0244	0.011	0.1597	0.0124	0.0118	0.0472	0.0042	0.1171	0.106	0.0266	0.0091	0.1032	0.0243	0.0129	0.0123	0.0054	0.004	0.0285	0.0235	0.0373	0.0656	0.0176	0.0816	0.0049
17	rs4889939	77938658	0.9	0.565600701999265	0.9	0.289513196358555	1.65343254373674	2.88029980496789	0.0222	0.0205	0.0244	0.0111	0.1596	0.0125	0.012	0.0469	0.0042	0.1169	0.1061	0.0266	0.009	0.103	0.0248	0.0126	0.0123	0.0054	0.004	0.0284	0.0234	0.0375	0.0651	0.0177	0.0819	0.0048
17	rs12945425	77939802	0.9	0.565600701999265	0.9	0.289513196358555	1.6051280714936	2.88348733648209	0.0222	0.0205	0.0244	0.0111	0.1593	0.0125	0.012	0.0469	0.0042	0.1169	0.1062	0.0267	0.009	0.103	0.0249	0.0126	0.0123	0.0054	0.004	0.0284	0.0234	0.0375	0.0651	0.0177	0.0819	0.0048
17	rs77070464	77941310	0.9	0.565600701999265	0.9	0.289513196358555	1.62193006378172	2.96029121427821	0.0223	0.0205	0.0245	0.0113	0.1586	0.0126	0.0121	0.0468	0.0043	0.1165	0.106	0.0267	0.009	0.1029	0.0251	0.0125	0.0124	0.0054	0.0041	0.0285	0.0233	0.0377	0.0652	0.0178	0.0819	0.0049
17	rs77209150	77944555	0.88	0.670214810425093	0.9	0.289513196358555	1.84243729208574	3.31409507609108	0.0228	0.0208	0.0247	0.0119	0.1554	0.0132	0.0125	0.0462	0.0048	0.114	0.1065	0.0267	0.0089	0.1026	0.0259	0.0123	0.0125	0.0054	0.0042	0.0291	0.0231	0.0382	0.0651	0.0183	0.0828	0.005
17	rs1663199	77945776	0.87	0.726891327677376	0.9	0.289513196358555	1.83855130543613	3.31923325345559	0.0228	0.0208	0.0247	0.0121	0.1544	0.0135	0.0127	0.0461	0.0048	0.1132	0.1066	0.0268	0.0088	0.1026	0.0263	0.0122	0.0126	0.0053	0.0041	0.0293	0.023	0.0383	0.065	0.0186	0.0832	0.005
17	rs1115834	77950014	0.85	0.849213100564478	0.9	0.289513196358555	1.66363375991917	3.23484207349897	0.0228	0.0207	0.0244	0.0124	0.1524	0.0142	0.0132	0.0452	0.0047	0.1116	0.1085	0.0274	0.008	0.1025	0.027	0.0117	0.0128	0.0051	0.0038	0.0293	0.0223	0.0385	0.0647	0.0189	0.0861	0.0047
17	rs78894738	77951226	0.85	0.849213100564478	0.9	0.289513196358555	1.536930133293	3.12248327905045	0.0228	0.0207	0.0243	0.0124	0.1519	0.0143	0.0131	0.0451	0.0046	0.1114	0.1091	0.0275	0.0078	0.1024	0.0269	0.0115	0.0127	0.0051	0.0037	0.0293	0.0221	0.0386	0.0649	0.0189	0.0869	0.0045
17	rs34768269	77952751	0.84	0.914942008907111	0.9	0.289513196358555	1.43587636318568	2.98719590550313	0.0227	0.0206	0.0242	0.0124	0.1509	0.0143	0.0131	0.0451	0.0045	0.1112	0.1103	0.0277	0.0074	0.1024	0.0268	0.0113	0.0126	0.0051	0.0035	0.0294	0.0219	0.0388	0.0652	0.019	0.0879	0.0044
17	rs4441315	77953453	0.84	0.914942008907111	0.9	0.289513196358555	1.38455028044394	2.90749999351334	0.0227	0.0206	0.0241	0.0123	0.1505	0.0143	0.0131	0.0452	0.0044	0.1111	0.1107	0.0278	0.0073	0.1026	0.0268	0.0113	0.0126	0.0051	0.0035	0.0294	0.0218	0.0387	0.0652	0.019	0.0887	0.0044
17	rs72848405	77955763	0.83	0.983767787599247	0.9	0.289513196358555	0.935468137763181	2.50246270307679	0.0224	0.0203	0.0239	0.012	0.1496	0.0139	0.0127	0.0451	0.0041	0.1108	0.1136	0.0279	0.0066	0.1038	0.0264	0.0109	0.0121	0.0052	0.0031	0.0297	0.0211	0.0385	0.0654	0.019	0.0908	0.004
17	rs9890910	77959370	0.8	1.20917223849118	0.9	0.289513196358555	0.565590418024479	1.89119268960005	0.0221	0.0201	0.0237	0.0113	0.1497	0.0131	0.0118	0.0443	0.0034	0.1091	0.1195	0.0276	0.0051	0.1057	0.025	0.0104	0.0111	0.0054	0.0025	0.0296	0.0196	0.0379	0.0652	0.0188	0.0976	0.0031
17	rs9902912	77959738	0.8	1.20917223849118	0.9	0.289513196358555	0.562385683300469	1.85229239104306	0.0221	0.0199	0.0237	0.0113	0.1493	0.0131	0.0118	0.0444	0.0034	0.1089	0.1201	0.0276	0.005	0.1058	0.025	0.0104	0.0111	0.0054	0.0025	0.0296	0.0195	0.0379	0.0653	0.0188	0.0981	0.0031
17	rs8074418	77960505	0.79	1.29072091625847	0.9	0.289513196358555	0.536860457346581	1.77237439772589	0.0222	0.0199	0.0239	0.0112	0.149	0.013	0.0116	0.0443	0.0033	0.1085	0.1209	0.0276	0.0049	0.1059	0.0248	0.0103	0.0109	0.0054	0.0024	0.0296	0.0193	0.0378	0.0653	0.0188	0.0996	0.003
17	rs72848410	77961625	0.79	1.29072091625847	0.9	0.289513196358555	0.525631260286237	1.74262581282733	0.0221	0.0199	0.0239	0.0111	0.1491	0.013	0.0115	0.0439	0.0032	0.1084	0.1216	0.0275	0.0049	0.1058	0.0248	0.0102	0.0109	0.0054	0.0024	0.0296	0.0193	0.0378	0.0654	0.0188	0.0999	0.003
17	rs62074517	77962762	0.79	1.29072091625847	0.9	0.289513196358555	0.518870875103744	1.71295159342659	0.022	0.0199	0.0239	0.0111	0.1493	0.013	0.0114	0.0437	0.0032	0.1084	0.1222	0.0275	0.0048	0.1058	0.0247	0.0101	0.0109	0.0053	0.0024	0.0295	0.0193	0.0379	0.0655	0.0188	0.1001	0.003
17	rs72848412	77964239	0.79	1.29072091625847	0.91	0.256642068151906	0.539995998452961	1.7069907582821	0.0221	0.0199	0.0242	0.011	0.1492	0.0129	0.0113	0.0437	0.0032	0.1084	0.1223	0.0274	0.0048	0.106	0.0247	0.0101	0.0108	0.0053	0.0023	0.0294	0.0192	0.038	0.0656	0.0188	0.1002	0.0029
17	rs11653700	77969904	0.79	1.29072091625847	0.91	0.256642068151906	0.556134477556728	1.66657458142991	0.022	0.0201	0.0251	0.0108	0.1489	0.0127	0.0111	0.0436	0.0031	0.1085	0.123	0.0274	0.0047	0.1063	0.0243	0.0099	0.0107	0.0053	0.0022	0.0293	0.019	0.038	0.0655	0.0189	0.1007	0.0027
17	rs72848425	77978778	0.79	1.29072091625847	0.91	0.256642068151906	0.470089241263231	1.53638861135536	0.0221	0.0203	0.0255	0.0104	0.1488	0.0124	0.0108	0.0438	0.0028	0.1087	0.1238	0.0272	0.0044	0.1067	0.0242	0.0099	0.0104	0.0052	0.0021	0.0293	0.0188	0.038	0.0657	0.0186	0.1017	0.0025
17	rs4889811	77979797	0.79	1.29072091625847	0.91	0.256642068151906	0.469783267422239	1.52173884195462	0.0221	0.0203	0.0255	0.0103	0.1488	0.0123	0.0107	0.0438	0.0028	0.1088	0.1239	0.0272	0.0044	0.1068	0.0241	0.0098	0.0103	0.0052	0.0021	0.0293	0.0188	0.038	0.0657	0.0186	0.1018	0.0024
17	rs11658592	77986130	0.79	1.29072091625847	0.92	0.226487429171296	0.414171775938967	1.32061001235377	0.0219	0.0201	0.026	0.0099	0.1482	0.012	0.0104	0.0439	0.0026	0.1091	0.1248	0.0269	0.0043	0.1077	0.0239	0.0098	0.0101	0.0051	0.002	0.0296	0.0186	0.0379	0.0661	0.0184	0.1026	0.0022
17	rs34603877	77987239	0.79	1.29072091625847	0.92	0.226487429171296	0.400373931356297	1.23527214326754	0.0219	0.02	0.0261	0.0097	0.148	0.0118	0.0103	0.0438	0.0025	0.1091	0.1252	0.0268	0.0042	0.1079	0.0238	0.0099	0.01	0.005	0.002	0.0297	0.0186	0.0379	0.0662	0.0182	0.1031	0.002
17	rs8077006	77989914	0.79	1.29072091625847	0.92	0.226487429171296	0.506299825059019	1.22978453633205	0.0217	0.0199	0.0267	0.0092	0.1477	0.0116	0.0101	0.0432	0.0023	0.1092	0.1263	0.0268	0.0042	0.1085	0.0236	0.01	0.0099	0.0049	0.0019	0.03	0.0185	0.0379	0.0666	0.0181	0.1042	0.0017
17	rs10445409	77990021	0.79	1.29072091625847	0.92	0.226487429171296	0.524340356681331	1.28233798386336	0.0217	0.0199	0.0267	0.0092	0.1476	0.0115	0.0101	0.0433	0.0023	0.1092	0.1262	0.0268	0.0042	0.1086	0.0235	0.01	0.0099	0.0049	0.0019	0.03	0.0184	0.0379	0.0667	0.0181	0.1043	0.0017
17	rs12951205	77990502	0.79	1.29072091625847	0.92	0.226487429171296	0.475982726090926	1.27162973908549	0.0214	0.0198	0.0266	0.0091	0.1482	0.0114	0.01	0.0433	0.0022	0.1093	0.1267	0.0267	0.0041	0.1087	0.0234	0.01	0.0098	0.0048	0.0018	0.0301	0.0185	0.0379	0.0667	0.018	0.1045	0.0017
17	rs72848438	77991750	0.79	1.29072091625847	0.92	0.226487429171296	0.405648688555911	1.19479934390508	0.0213	0.0198	0.0267	0.0089	0.148	0.0112	0.0098	0.0435	0.0021	0.1098	0.1271	0.0267	0.0041	0.1091	0.0234	0.0098	0.0097	0.0047	0.0017	0.0302	0.0185	0.0377	0.0668	0.0179	0.1045	0.0016
17	rs74889067	77993012	0.79	1.29072091625847	0.92	0.226487429171296	0.391548035011305	1.13618569050582	0.0212	0.0198	0.0268	0.0088	0.148	0.0111	0.0097	0.0436	0.002	0.1099	0.1275	0.0266	0.004	0.1094	0.0233	0.0097	0.0096	0.0046	0.0017	0.0302	0.0185	0.0376	0.0669	0.0178	0.1049	0.0015
17	rs1542102	78003406	0.79	1.29072091625847	0.92	0.226487429171296	0.366586395324478	0.874986446832021	0.0204	0.0197	0.0276	0.0078	0.1484	0.0102	0.0087	0.0444	0.0015	0.1114	0.1304	0.026	0.0037	0.111	0.0224	0.0094	0.009	0.004	0.0013	0.0301	0.0184	0.0368	0.0672	0.0172	0.107	0.0011
17	rs9892044	78019942	0.79	1.29072091625847	0.92	0.226487429171296	0.418784470546603	0.74213491276711	0.0197	0.0196	0.0281	0.0072	0.1492	0.0097	0.0081	0.0448	0.0011	0.1115	0.132	0.0258	0.0035	0.1117	0.022	0.0094	0.0086	0.0035	0.0011	0.0301	0.0182	0.0365	0.0675	0.0168	0.1085	8e-04
17	rs2289531	78023722	0.79	1.29072091625847	0.92	0.226487429171296	0.408556001784293	0.735369803636463	0.0196	0.0197	0.0282	0.0071	0.1495	0.0096	0.008	0.0449	0.001	0.1114	0.1323	0.0258	0.0036	0.1117	0.0219	0.0093	0.0085	0.0035	0.0012	0.03	0.0182	0.0365	0.0675	0.0168	0.1087	9e-04
17	rs111537752	78025094	0.79	1.29072091625847	0.92	0.226487429171296	0.416244334528194	0.794747577475937	0.0196	0.0197	0.0282	0.0071	0.1495	0.0096	0.0079	0.0449	0.001	0.1114	0.1324	0.0258	0.0036	0.1117	0.0219	0.0093	0.0085	0.0034	0.0012	0.03	0.0182	0.0365	0.0675	0.0168	0.1087	9e-04
17	rs34492630	78030005	0.79	1.29072091625847	0.92	0.226487429171296	0.420173245701349	0.845791923447996	0.0195	0.0197	0.0283	0.0071	0.1496	0.0096	0.0079	0.045	0.001	0.1114	0.1325	0.0258	0.0036	0.1117	0.0219	0.0093	0.0084	0.0034	0.0012	0.03	0.0182	0.0365	0.0676	0.0167	0.1087	9e-04
17	rs9909904	78031304	0.79	1.29072091625847	0.92	0.226487429171296	0.411817655106258	0.825571298656063	0.0195	0.0197	0.0283	0.0071	0.1496	0.0096	0.0079	0.045	0.001	0.1114	0.1325	0.0258	0.0036	0.1117	0.0219	0.0093	0.0084	0.0034	0.0012	0.03	0.0182	0.0365	0.0676	0.0167	0.1087	9e-04
17	rs80207190	78039178	0.79	1.29072091625847	0.92	0.226487429171296	0.421796377100931	0.845482447283974	0.0194	0.0197	0.0283	0.0071	0.1497	0.0096	0.0079	0.0452	0.001	0.1114	0.1326	0.0258	0.0036	0.1119	0.0219	0.0093	0.0084	0.0034	0.0012	0.0301	0.0182	0.0364	0.0676	0.0166	0.1086	9e-04
17	rs11867810	78041365	0.79	1.29072091625847	0.92	0.226487429171296	0.427560258738369	0.866890995342574	0.0194	0.0197	0.0283	0.007	0.1496	0.0095	0.0079	0.0452	0.001	0.1114	0.1326	0.0257	0.0036	0.1119	0.022	0.0093	0.0084	0.0033	0.0012	0.0301	0.0181	0.0364	0.0677	0.0165	0.1086	9e-04
17	rs35892854	78041467	0.79	1.29072091625847	0.92	0.226487429171296	0.426334369597734	0.866579940369392	0.0194	0.0197	0.0283	0.007	0.1497	0.0095	0.0079	0.0452	0.001	0.1114	0.1326	0.0257	0.0036	0.1119	0.022	0.0093	0.0084	0.0033	0.0012	0.0301	0.0181	0.0364	0.0677	0.0165	0.1086	9e-04
17	rs8079986	78045361	0.79	1.29072091625847	0.92	0.226487429171296	0.43654439287748	0.893883112796482	0.0193	0.0197	0.0283	0.007	0.1497	0.0095	0.0078	0.0452	0.001	0.1114	0.1326	0.0257	0.0036	0.112	0.022	0.0093	0.0084	0.0033	0.0012	0.0301	0.0181	0.0364	0.0677	0.0165	0.1086	0.001
17	rs62074557	78046184	0.79	1.29072091625847	0.92	0.226487429171296	0.465570738901296	0.933023565786371	0.0193	0.0197	0.0283	0.007	0.1496	0.0095	0.0078	0.0453	0.001	0.1114	0.1326	0.0257	0.0036	0.112	0.022	0.0093	0.0084	0.0034	0.0012	0.0301	0.0181	0.0364	0.0678	0.0165	0.1086	0.001
17	rs55938998	78046218	0.79	1.29072091625847	0.92	0.226487429171296	0.462711930383369	0.938710028425675	0.0193	0.0197	0.0283	0.007	0.1497	0.0095	0.0078	0.0453	0.001	0.1115	0.1327	0.0257	0.0036	0.112	0.022	0.0093	0.0084	0.0034	0.0012	0.0301	0.0181	0.0364	0.0678	0.0165	0.1085	0.001
17	rs12941941	78046331	0.79	1.29072091625847	0.92	0.226487429171296	0.459922274627866	0.930340682522526	0.0193	0.0197	0.0283	0.007	0.1497	0.0095	0.0078	0.0453	0.001	0.1115	0.1327	0.0257	0.0036	0.112	0.022	0.0093	0.0084	0.0034	0.0012	0.0301	0.0181	0.0364	0.0678	0.0165	0.1085	0.001
17	rs118137890	78053207	0.79	1.29072091625847	0.92	0.226487429171296	0.451722886318452	0.945669436577677	0.0193	0.0197	0.0283	0.007	0.1497	0.0095	0.0078	0.0453	0.001	0.1115	0.1328	0.0257	0.0036	0.1121	0.022	0.0092	0.0084	0.0034	0.0012	0.0301	0.0181	0.0364	0.0677	0.0165	0.1085	0.001
17	rs61749058	78055757	0.79	1.29072091625847	0.93	0.198940398764014	0.451662864462887	0.915376579831809	0.0193	0.0196	0.0283	0.0068	0.1499	0.0094	0.0077	0.0454	0.001	0.1115	0.1332	0.0257	0.0036	0.1123	0.0219	0.0092	0.0084	0.0033	0.0012	0.0302	0.0182	0.0364	0.0675	0.0164	0.1085	0.001
17	rs35578653	78055758	0.79	1.29072091625847	0.93	0.198940398764014	0.450403309878792	0.91616295202242	0.0193	0.0196	0.0283	0.0068	0.1499	0.0094	0.0077	0.0454	0.001	0.1115	0.1332	0.0257	0.0036	0.1122	0.0219	0.0092	0.0084	0.0033	0.0012	0.0302	0.0182	0.0364	0.0675	0.0164	0.1085	0.001
17	rs7219723	78056420	0.79	1.29072091625847	0.93	0.198940398764014	0.454006616185664	0.915376579831809	0.0192	0.0197	0.0282	0.0067	0.1497	0.0094	0.0076	0.0458	9e-04	0.1116	0.1334	0.0257	0.0036	0.112	0.0219	0.0091	0.0083	0.0033	0.0012	0.0303	0.0182	0.0361	0.0678	0.0164	0.1089	0.001
17	rs117203086	78059821	0.79	1.29072091625847	0.93	0.198940398764014	0.496638472625915	0.950895652653519	0.0194	0.0197	0.0279	0.0063	0.1499	0.009	0.0074	0.0455	8e-04	0.1118	0.1346	0.0254	0.0036	0.1128	0.0217	0.009	0.0081	0.0032	0.001	0.0302	0.0182	0.0358	0.0678	0.0161	0.1097	8e-04
17	rs60684213	78059889	0.79	1.29072091625847	0.93	0.198940398764014	0.502879731051905	0.967721100767198	0.0194	0.0197	0.0279	0.0063	0.15	0.009	0.0074	0.0455	8e-04	0.1118	0.1347	0.0254	0.0036	0.1128	0.0217	0.009	0.0081	0.0032	0.001	0.0302	0.0182	0.0358	0.0678	0.0161	0.1097	8e-04
17	rs11150840	78061353	0.79	1.29072091625847	1.03	0.0399082203678001	0.542812249655003	0.995784081988299	0.0194	0.0198	0.0279	0.0063	0.1501	0.0089	0.0073	0.0455	8e-04	0.1118	0.135	0.0253	0.0036	0.113	0.0217	0.009	0.008	0.0032	9e-04	0.0302	0.0182	0.0357	0.0677	0.0161	0.1098	8e-04
17	rs4889815	78061872	0.79	1.29072091625847	1.08	0.013797621939345	0.547543313696034	1.00090308853997	0.0194	0.0198	0.0279	0.0063	0.1501	0.0089	0.0073	0.0455	8e-04	0.1118	0.135	0.0253	0.0036	0.113	0.0217	0.009	0.008	0.0032	9e-04	0.0302	0.0182	0.0357	0.0677	0.0161	0.1098	8e-04
17	rs62075571	78063047	0.79	1.29072091625847	1.09	0.0108898842413945	0.572227076994987	1.02979085475341	0.0194	0.0198	0.0279	0.0062	0.1501	0.0089	0.0073	0.0455	8e-04	0.1118	0.135	0.0253	0.0036	0.113	0.0217	0.009	0.008	0.0032	9e-04	0.0302	0.0182	0.0357	0.0677	0.0161	0.1098	8e-04
17	rs7210658	78063957	0.79	1.29072091625847	1.1	0.00852214968555774	0.596869642861644	1.06935861312465	0.0193	0.0198	0.028	0.0062	0.1501	0.0089	0.0073	0.0454	8e-04	0.1118	0.1351	0.0253	0.0036	0.1131	0.0217	0.0089	0.008	0.0032	9e-04	0.0302	0.0182	0.0357	0.0677	0.0161	0.1099	8e-04
17	rs61064222	78067779	0.79	1.29072091625847	1.11	0.00661172274965255	0.60822975573138	1.06660406040149	0.0193	0.0198	0.028	0.0062	0.1502	0.0089	0.0073	0.0455	8e-04	0.1117	0.1352	0.0252	0.0036	0.1132	0.0217	0.0089	0.008	0.0032	9e-04	0.0301	0.0182	0.0356	0.0678	0.0161	0.11	7e-04
17	rs12952612	78071052	0.79	1.29072091625847	1.13	0.00387546850196874	0.611414410076953	1.05948082260829	0.0193	0.0198	0.028	0.0062	0.1502	0.0089	0.0072	0.0455	8e-04	0.1116	0.1353	0.0252	0.0036	0.1132	0.0216	0.0089	0.008	0.0032	9e-04	0.0301	0.0181	0.0356	0.0679	0.016	0.11	7e-04
17	rs56407805	78073355	0.79	1.29072091625847	1.13	0.00387546850196874	0.608921420685471	1.05123559050376	0.0193	0.0198	0.028	0.0062	0.1503	0.0089	0.0072	0.0455	8e-04	0.1116	0.1353	0.0252	0.0036	0.1133	0.0216	0.0089	0.0079	0.0032	9e-04	0.0301	0.0181	0.0356	0.068	0.016	0.11	8e-04
17	rs2304854	78073562	0.79	1.29072091625847	1.22	0.000221668496549552	0.609821126133114	1.04526136983963	0.0193	0.0198	0.028	0.0062	0.1503	0.0089	0.0072	0.0455	8e-04	0.1116	0.1353	0.0252	0.0036	0.1133	0.0216	0.0089	0.0079	0.0032	9e-04	0.0301	0.0181	0.0356	0.068	0.016	0.11	8e-04
17	rs12450199	78076592	0.79	1.29072091625847	1.23	0.000153805962558235	0.580455261459969	0.992107932113456	0.0193	0.0198	0.0279	0.0061	0.1503	0.0088	0.0071	0.0456	8e-04	0.1117	0.1355	0.0252	0.0036	0.1134	0.0215	0.0088	0.0078	0.0033	9e-04	0.0301	0.0182	0.0354	0.0681	0.0159	0.1101	8e-04
17	rs12600845	78077714	0.79	1.29072091625847	1.23	0.000153805962558235	0.587989033544661	0.986838060646024	0.0193	0.0198	0.0279	0.0061	0.1502	0.0088	0.0071	0.0456	8e-04	0.1117	0.1356	0.0252	0.0035	0.1134	0.0215	0.0088	0.0078	0.0033	9e-04	0.0301	0.0182	0.0354	0.0681	0.0159	0.1101	8e-04
17	rs1800299	78078656	0.79	1.29072091625847	1.23	0.000153805962558235	0.594746362189904	0.996583592614322	0.0192	0.0199	0.0279	0.0061	0.1501	0.0088	0.0071	0.0456	8e-04	0.1118	0.1356	0.0252	0.0035	0.1134	0.0215	0.0088	0.0078	0.0033	9e-04	0.0301	0.0182	0.0354	0.0681	0.0159	0.1102	8e-04
17	rs1042393	78079597	0.79	1.29072091625847	1.23	0.000153805962558235	0.597075307371578	1.0021836306579	0.0192	0.0199	0.0279	0.0061	0.1501	0.0088	0.0071	0.0456	8e-04	0.1117	0.1357	0.0252	0.0035	0.1134	0.0215	0.0088	0.0078	0.0033	9e-04	0.0301	0.0182	0.0354	0.0681	0.0159	0.1101	8e-04
17	rs74003628	78083626	0.79	1.29072091625847	1.23	0.000153805962558235	0.57930542996327	1.04574552645048	0.0193	0.0199	0.0279	0.0061	0.1501	0.0088	0.0071	0.0456	8e-04	0.1117	0.1357	0.0252	0.0035	0.1135	0.0215	0.0088	0.0078	0.0033	9e-04	0.0301	0.0182	0.0353	0.0681	0.0159	0.1101	8e-04
17	rs1042396	78084769	0.79	1.29072091625847	1.24	0.000105690778463216	0.572832202733277	1.02416149718642	0.0193	0.0199	0.0279	0.006	0.1501	0.0088	0.0071	0.0456	8e-04	0.1117	0.1358	0.0252	0.0035	0.1136	0.0215	0.0088	0.0078	0.0033	9e-04	0.0301	0.0182	0.0353	0.0681	0.0159	0.1101	8e-04
17	rs1800309	78087041	0.79	1.29072091625847	1.22	0.000221668496549552	0.555272530985793	1.01003381579451	0.0192	0.0199	0.0278	0.006	0.1501	0.0088	0.0071	0.0456	8e-04	0.1116	0.1359	0.0252	0.0035	0.1136	0.0215	0.0088	0.0078	0.0033	9e-04	0.03	0.0182	0.0353	0.0681	0.0159	0.1102	8e-04
17	rs60668271	78088765	0.79	1.29072091625847	1.22	0.000221668496549552	0.535882372762321	0.987795814305642	0.0192	0.0199	0.0278	0.006	0.1502	0.0087	0.007	0.0457	8e-04	0.1116	0.136	0.0252	0.0035	0.1136	0.0215	0.0087	0.0078	0.0033	9e-04	0.03	0.0182	0.0352	0.0681	0.0159	0.1102	8e-04
17	rs12452616	78090081	0.79	1.29072091625847	1.22	0.000221668496549552	0.524662941049529	1.00330436369574	0.0192	0.0199	0.0278	0.006	0.1502	0.0087	0.007	0.0457	8e-04	0.1115	0.136	0.0252	0.0035	0.1135	0.0215	0.0087	0.0078	0.0033	9e-04	0.03	0.0182	0.0351	0.0682	0.0159	0.1103	8e-04
17	rs1800314	78091513	0.79	1.29072091625847	1.22	0.000221668496549552	0.503891933039861	0.986678452560972	0.0192	0.0199	0.0277	0.006	0.1503	0.0087	0.007	0.0457	8e-04	0.1115	0.1361	0.0253	0.0035	0.1135	0.0215	0.0087	0.0077	0.0033	9e-04	0.03	0.0183	0.0351	0.0682	0.0159	0.1103	8e-04
17	rs1800315	78092585	0.79	1.29072091625847	1.22	0.000221668496549552	0.499092678036763	0.991788391265654	0.0192	0.0199	0.0277	0.006	0.1503	0.0087	0.007	0.0457	8e-04	0.1115	0.1361	0.0253	0.0035	0.1135	0.0215	0.0087	0.0077	0.0033	9e-04	0.03	0.0183	0.0351	0.0682	0.0159	0.1103	9e-04
17	rs11150846	78098520	0.79	1.29072091625847	1.22	0.000221668496549552	0.467400001121889	0.943612188701178	0.0192	0.0199	0.0276	0.006	0.1505	0.0086	0.0068	0.0457	9e-04	0.1113	0.1364	0.0253	0.0036	0.1135	0.0214	0.0086	0.0077	0.0033	9e-04	0.03	0.0183	0.035	0.0682	0.0159	0.1105	9e-04
17	rs73438122	78106877	0.79	1.29072091625847	1.22	0.000221668496549552	0.353835904479446	0.779353834977575	0.0191	0.0201	0.0274	0.0058	0.1511	0.0078	0.0065	0.0459	9e-04	0.1113	0.1371	0.0253	0.0036	0.1136	0.021	0.0081	0.0073	0.0034	8e-04	0.0299	0.0184	0.0349	0.0687	0.0161	0.1109	0.001
17	rs117136018	78110345	0.79	1.29072091625847	1.21	0.000316406091350055	0.353835904479446	0.797192076200225	0.0191	0.0201	0.0274	0.0058	0.1511	0.0077	0.0065	0.0459	9e-04	0.1113	0.1371	0.0253	0.0036	0.1137	0.021	0.0081	0.0072	0.0034	8e-04	0.0298	0.0184	0.0349	0.0687	0.0162	0.1109	0.001
17	rs77319086	78110917	0.79	1.29072091625847	1.21	0.000316406091350055	0.353995182229464	0.777681194257763	0.0191	0.0201	0.0274	0.0058	0.1511	0.0076	0.0065	0.0459	9e-04	0.1113	0.1371	0.0254	0.0036	0.1137	0.021	0.0081	0.0072	0.0034	8e-04	0.0298	0.0184	0.0349	0.0687	0.0162	0.111	0.001
17	rs78697355	78111114	0.79	1.29072091625847	1.21	0.000316406091350055	0.351609892396723	0.767510049386105	0.019	0.0201	0.0274	0.0058	0.1511	0.0076	0.0064	0.0459	9e-04	0.1113	0.1371	0.0254	0.0036	0.1137	0.021	0.0081	0.0072	0.0034	8e-04	0.0298	0.0184	0.0349	0.0687	0.0162	0.1109	0.001
17	rs2361710	78111877	0.79	1.29072091625847	1.21	0.000316406091350055	0.352404065853382	0.766145981825066	0.019	0.0201	0.0274	0.0058	0.1511	0.0076	0.0064	0.0459	9e-04	0.1113	0.1371	0.0254	0.0036	0.1138	0.021	0.0081	0.0072	0.0034	8e-04	0.0298	0.0184	0.0349	0.0687	0.0162	0.111	0.001
17	rs4889830	78114528	0.79	1.29072091625847	1.21	0.000316406091350055	0.33659297714562	0.704576990621602	0.019	0.0201	0.0274	0.0058	0.1512	0.0075	0.0064	0.0459	9e-04	0.1113	0.1371	0.0254	0.0036	0.1138	0.021	0.008	0.0072	0.0034	8e-04	0.0298	0.0184	0.035	0.0687	0.0163	0.1109	0.001
17	rs12937892	78115917	0.79	1.29072091625847	1.21	0.000316406091350055	0.319998807677213	0.710384169938908	0.019	0.0201	0.0274	0.0058	0.1512	0.0075	0.0064	0.0459	9e-04	0.1113	0.1371	0.0254	0.0036	0.1138	0.021	0.008	0.0072	0.0034	9e-04	0.0298	0.0184	0.0349	0.0687	0.0163	0.1108	0.001
17	rs72852510	78124667	0.79	1.29072091625847	1.21	0.000316406091350055	0.282301515127781	0.735369803636463	0.0189	0.0202	0.0273	0.0058	0.1513	0.0074	0.0063	0.0459	9e-04	0.1116	0.1372	0.0255	0.0036	0.1138	0.0209	0.0078	0.0072	0.0033	9e-04	0.0298	0.0185	0.0349	0.0689	0.0162	0.1107	0.001
17	rs12952317	78125580	0.79	1.29072091625847	1.21	0.000316406091350055	0.286276398928375	0.714858456320074	0.0189	0.0203	0.0273	0.0058	0.1513	0.0073	0.0063	0.046	9e-04	0.1116	0.1372	0.0255	0.0036	0.1137	0.0209	0.0078	0.0072	0.0033	9e-04	0.0298	0.0185	0.0349	0.0689	0.0162	0.1107	0.001
17	rs57290758	78125736	0.79	1.29072091625847	1.21	0.000316406091350055	0.285374712302695	0.711576700572588	0.0189	0.0203	0.0273	0.0058	0.1513	0.0073	0.0063	0.046	9e-04	0.1116	0.1372	0.0255	0.0036	0.1137	0.0209	0.0078	0.0072	0.0033	9e-04	0.0298	0.0185	0.0349	0.0689	0.0162	0.1107	0.001
17	rs117035590	78126704	0.79	1.29072091625847	1.21	0.000316406091350055	0.27583606368182	0.714559975966336	0.0189	0.0203	0.0273	0.0058	0.1513	0.0073	0.0063	0.046	9e-04	0.1116	0.1372	0.0256	0.0036	0.1137	0.0209	0.0078	0.0072	0.0033	9e-04	0.0298	0.0185	0.0349	0.0689	0.0162	0.1107	0.001
17	rs6565642	78154360	0.8	1.20917223849118	1.21	0.000316406091350055	0.21653733987759	0.752081541708156	0.0187	0.0203	0.0273	0.0056	0.1519	0.0071	0.0061	0.0461	0.0011	0.1112	0.1378	0.0261	0.0036	0.1144	0.0207	0.0076	0.0071	0.0034	0.001	0.0299	0.0185	0.0344	0.0686	0.0163	0.1102	0.0012
17	rs56282439	78155004	0.8	1.20917223849118	1.32	3.69601428658582e-06	0.18676876677997	0.673346297996137	0.0186	0.0204	0.0273	0.0055	0.1521	0.0069	0.006	0.0462	0.0011	0.1112	0.1383	0.0262	0.0035	0.1145	0.0206	0.0075	0.007	0.0034	0.001	0.0299	0.0186	0.0342	0.0686	0.0162	0.11	0.0012
17	rs2044103	78160212	0.8	1.20917223849118	1.02	0.0482398620390144	0.140580561636754	0.508042580981229	0.0185	0.0203	0.0271	0.0052	0.1529	0.0066	0.0059	0.0462	0.0012	0.1111	0.1401	0.0265	0.0033	0.1146	0.0202	0.0071	0.0068	0.0035	0.001	0.0297	0.0188	0.0334	0.0683	0.0162	0.1101	0.0014
17	rs3829612	78161402	0.8	1.20917223849118	1.01	0.0578993944755651	0.149796870964462	0.556624321713013	0.0185	0.0203	0.0271	0.0052	0.1529	0.0066	0.0059	0.0462	0.0012	0.1111	0.1402	0.0265	0.0033	0.1146	0.0202	0.0071	0.0068	0.0035	0.001	0.0296	0.0188	0.0334	0.0683	0.0161	0.1101	0.0014
17	rs61751629	78166326	0.8	1.20917223849118	0.93	0.198940398764014	0.13422819127867	0.61692542067132	0.0183	0.0202	0.0271	0.0051	0.1532	0.0066	0.0058	0.0462	0.0012	0.1108	0.1406	0.0266	0.0034	0.115	0.02	0.007	0.0067	0.0034	9e-04	0.0297	0.0187	0.0334	0.068	0.016	0.1103	0.0014
17	rs11658460	78166385	0.8	1.20917223849118	0.91	0.256642068151906	0.135093904426755	0.626465909119728	0.0183	0.0202	0.0271	0.0051	0.1532	0.0066	0.0058	0.0462	0.0012	0.1108	0.1406	0.0266	0.0034	0.115	0.02	0.007	0.0067	0.0034	9e-04	0.0297	0.0187	0.0334	0.068	0.016	0.1103	0.0014
17	rs12938321	78167655	0.8	1.20917223849118	0.91	0.256642068151906	0.129980084832901	0.6295087112637	0.0183	0.0202	0.0271	0.005	0.1533	0.0066	0.0058	0.0462	0.0012	0.1108	0.1406	0.0266	0.0034	0.1152	0.0199	0.0069	0.0067	0.0034	9e-04	0.0297	0.0187	0.0335	0.0679	0.0161	0.1104	0.0015
17	rs80351172	78167818	0.8	1.20917223849118	0.9	0.289513196358555	0.12486691409581	0.587658017895726	0.0183	0.0202	0.0271	0.005	0.1533	0.0066	0.0058	0.0462	0.0012	0.1108	0.1406	0.0266	0.0034	0.1152	0.0199	0.0069	0.0067	0.0034	9e-04	0.0297	0.0187	0.0335	0.0679	0.0161	0.1104	0.0015
17	rs61751630	78169374	0.8	1.20917223849118	0.89	0.325204496311925	0.108473420850691	0.532961065409892	0.0182	0.0202	0.027	0.005	0.1534	0.0066	0.0058	0.0462	0.0012	0.1108	0.1407	0.0266	0.0034	0.1152	0.0199	0.0069	0.0066	0.0034	9e-04	0.0297	0.0187	0.0334	0.0678	0.0161	0.1105	0.0015
17	rs2066964	78171944	0.8	1.20917223849118	0.89	0.325204496311925	0.108094508360365	0.544550920829909	0.0178	0.0204	0.027	0.0046	0.1543	0.0061	0.0053	0.0466	0.0013	0.1109	0.1414	0.0269	0.0035	0.1159	0.0197	0.0062	0.0062	0.0034	0.001	0.0293	0.0187	0.0333	0.0667	0.0163	0.1117	0.0016
17	rs34367357	78172292	0.8	1.20917223849118	0.88	0.363814363818289	0.089922828966783	0.489008727984637	0.0177	0.0204	0.027	0.0045	0.1542	0.006	0.0053	0.0466	0.0013	0.1109	0.1417	0.027	0.0036	0.1162	0.0196	0.006	0.006	0.0034	0.001	0.0293	0.0187	0.0332	0.0664	0.0164	0.1118	0.0016
17	rs11150849	78176496	0.81	1.13085046114427	0.88	0.363814363818289	0.0857224679263214	0.472322804073539	0.0167	0.0205	0.027	0.0038	0.1536	0.0049	0.0048	0.0474	0.0015	0.1106	0.1436	0.0277	0.0038	0.119	0.0195	0.0044	0.0051	0.0033	0.001	0.0299	0.02	0.0327	0.0637	0.0172	0.1124	0.0019
17	rs74000615	78179566	0.81	1.13085046114427	0.88	0.363814363818289	0.0843737820307543	0.452313668362595	0.0167	0.0205	0.0269	0.0038	0.1537	0.0049	0.0047	0.0475	0.0016	0.1105	0.1437	0.0278	0.0038	0.1192	0.0194	0.0043	0.005	0.0033	0.001	0.03	0.0201	0.0326	0.0635	0.0171	0.1124	0.0019
17	rs62074416	78181007	0.81	1.13085046114427	0.87	0.405435896572436	0.0882226062423137	0.46302863424001	0.0166	0.0205	0.0269	0.0038	0.1537	0.0048	0.0047	0.0476	0.0016	0.1105	0.1437	0.0278	0.0038	0.1193	0.0193	0.0043	0.005	0.0033	0.001	0.03	0.0201	0.0326	0.0635	0.0171	0.1124	0.002
17	rs8078181	78181427	0.81	1.13085046114427	0.87	0.405435896572436	0.0897783517967597	0.468275941070468	0.0167	0.0205	0.0269	0.0038	0.1537	0.0048	0.0047	0.0476	0.0016	0.1105	0.1437	0.0278	0.0039	0.1193	0.0193	0.0043	0.005	0.0032	0.001	0.03	0.0201	0.0326	0.0635	0.0171	0.1124	0.002
17	rs7222024	78181647	0.81	1.13085046114427	0.87	0.405435896572436	0.0911082378368441	0.47394408295837	0.0167	0.0205	0.0269	0.0038	0.1537	0.0048	0.0047	0.0476	0.0016	0.1105	0.1437	0.0278	0.0039	0.1193	0.0193	0.0043	0.005	0.0033	0.001	0.0301	0.0201	0.0326	0.0635	0.017	0.1124	0.002
17	rs709678	78183411	0.81	1.13085046114427	0.87	0.405435896572436	0.0935332749370343	0.46396931963904	0.0167	0.0205	0.0269	0.0037	0.1536	0.0048	0.0046	0.0477	0.0016	0.1105	0.1437	0.0278	0.0039	0.1194	0.0193	0.0043	0.005	0.0033	0.001	0.0301	0.0201	0.0325	0.0634	0.017	0.1124	0.002
17	rs7503034	78184393	0.81	1.13085046114427	0.87	0.405435896572436	0.0905264017512256	0.459539044897554	0.0166	0.0206	0.0269	0.0038	0.1535	0.0048	0.0046	0.0477	0.0016	0.1105	0.1438	0.0277	0.0039	0.1193	0.0193	0.0042	0.005	0.0033	0.0011	0.0302	0.0202	0.0326	0.0635	0.0171	0.1124	0.002
17	rs62620232	78184601	0.81	1.13085046114427	0.87	0.405435896572436	0.0843737820307543	0.453382189754086	0.0166	0.0206	0.0268	0.0038	0.1535	0.0048	0.0046	0.0477	0.0016	0.1105	0.1438	0.0277	0.0039	0.1194	0.0193	0.0042	0.0049	0.0033	0.0011	0.0302	0.0202	0.0325	0.0635	0.0171	0.1123	0.002
17	rs9894254	78184679	0.81	1.13085046114427	0.87	0.405435896572436	0.082467444199072	0.447114185116206	0.0166	0.0206	0.0268	0.0038	0.1535	0.0048	0.0046	0.0477	0.0016	0.1105	0.1437	0.0277	0.0039	0.1194	0.0194	0.0042	0.0049	0.0033	0.0011	0.0302	0.0202	0.0325	0.0635	0.0171	0.1123	0.002
17	rs113672699	78190779	0.82	1.05572611347058	0.87	0.405435896572436	0.0718799403229598	0.443125444098646	0.0168	0.0204	0.0263	0.0036	0.1538	0.0046	0.0044	0.0478	0.0017	0.1108	0.1437	0.0277	0.0038	0.1198	0.0193	0.004	0.0048	0.0033	0.001	0.0302	0.0202	0.0325	0.0637	0.017	0.1125	0.0021
17	rs9912360	78196228	0.82	1.05572611347058	0.87	0.405435896572436	0.0661707685349286	0.422014660590019	0.0169	0.0202	0.0259	0.0035	0.1541	0.0045	0.0042	0.0479	0.0017	0.1111	0.144	0.0277	0.0038	0.1202	0.0192	0.0039	0.0047	0.0033	0.001	0.0302	0.0202	0.0324	0.0639	0.0168	0.1124	0.0021
17	rs6565652	78201554	0.82	1.05572611347058	0.87	0.405435896572436	0.0671441670747496	0.411173685100749	0.017	0.0201	0.0256	0.0034	0.1542	0.0044	0.0043	0.048	0.0017	0.1114	0.144	0.0277	0.0038	0.1203	0.0192	0.0037	0.0046	0.0033	0.001	0.0302	0.0203	0.0323	0.064	0.0167	0.1125	0.0022
17	rs61011315	78201686	0.82	1.05572611347058	0.87	0.405435896572436	0.0657958308005711	0.400668508683093	0.017	0.0201	0.0256	0.0034	0.1542	0.0044	0.0043	0.048	0.0017	0.1114	0.144	0.0277	0.0038	0.1202	0.0192	0.0037	0.0046	0.0033	0.001	0.0302	0.0203	0.0323	0.064	0.0167	0.1125	0.0022
17	rs74000652	78202623	0.82	1.05572611347058	0.87	0.405435896572436	0.0642712235871345	0.386650847060502	0.017	0.0201	0.0256	0.0033	0.1542	0.0044	0.0043	0.048	0.0017	0.1114	0.1441	0.0278	0.0038	0.1202	0.0192	0.0037	0.0046	0.0033	0.001	0.0302	0.0203	0.0323	0.064	0.0167	0.1125	0.0022
17	rs71389743	78203525	0.82	1.05572611347058	0.87	0.405435896572436	0.0697514399349947	0.387674954771589	0.0171	0.0201	0.0255	0.0033	0.1541	0.0044	0.0043	0.048	0.0017	0.1114	0.1441	0.0278	0.0038	0.1202	0.0192	0.0037	0.0046	0.0033	0.001	0.0302	0.0203	0.0323	0.0641	0.0167	0.1124	0.0022
17	rs6420489	78212206	0.82	1.05572611347058	0.87	0.405435896572436	0.0638840744147197	0.362176333034778	0.0172	0.02	0.0252	0.0032	0.1542	0.0044	0.0043	0.0477	0.0017	0.1115	0.144	0.0278	0.0038	0.1203	0.0193	0.0035	0.0045	0.0033	0.001	0.0302	0.0203	0.0324	0.0648	0.0166	0.1125	0.0022
17	rs12942462	78215566	0.82	1.05572611347058	0.87	0.405435896572436	0.0594681111702969	0.35866337990986	0.0172	0.0199	0.0251	0.0031	0.1544	0.0044	0.0043	0.0478	0.0017	0.1115	0.144	0.0278	0.0038	0.1203	0.0194	0.0035	0.0044	0.0032	0.001	0.0302	0.0203	0.0324	0.065	0.0166	0.1124	0.0022
17	rs117140258	78215658	0.82	1.05572611347058	0.87	0.405435896572436	0.0588437924873185	0.356160107168408	0.0172	0.0198	0.0251	0.0031	0.1544	0.0044	0.0043	0.0478	0.0017	0.1115	0.144	0.0278	0.0038	0.1203	0.0193	0.0035	0.0044	0.0032	0.001	0.0302	0.0203	0.0324	0.065	0.0166	0.1124	0.0022
17	rs112115246	78218217	0.82	1.05572611347058	0.87	0.405435896572436	0.0538500573493319	0.350297192764803	0.0172	0.0198	0.025	0.0031	0.1544	0.0044	0.0043	0.0479	0.0018	0.1116	0.1439	0.0278	0.0037	0.1205	0.0194	0.0034	0.0044	0.0032	0.001	0.0302	0.0202	0.0324	0.0651	0.0165	0.1122	0.0022
17	rs7214131	78222565	0.82	1.05572611347058	0.86	0.450156947394433	0.0457129210061879	0.337547162062978	0.0174	0.0196	0.0247	0.0031	0.1546	0.0044	0.0043	0.0479	0.0018	0.1117	0.1437	0.0278	0.0038	0.1207	0.0194	0.0034	0.0044	0.0031	0.001	0.0301	0.0201	0.0324	0.0654	0.0164	0.1122	0.0022
17	rs8076666	78223817	0.82	1.05572611347058	0.86	0.450156947394433	0.0462711933242538	0.343471944883084	0.0174	0.0197	0.0247	0.0031	0.1546	0.0043	0.0043	0.0478	0.0019	0.1118	0.1437	0.0279	0.0038	0.1208	0.0195	0.0033	0.0043	0.0032	0.001	0.0301	0.02	0.0323	0.0656	0.0163	0.1121	0.0023
17	rs12938473	78224232	0.82	1.05572611347058	0.86	0.450156947394433	0.0433615561470196	0.338532550552452	0.0174	0.0197	0.0246	0.0031	0.1546	0.0043	0.0043	0.0478	0.0019	0.1118	0.1437	0.028	0.0038	0.1208	0.0195	0.0033	0.0043	0.0032	0.001	0.0301	0.02	0.0323	0.0658	0.0163	0.1119	0.0022
17	rs73432173	78226104	0.83	0.983767787599247	0.86	0.450156947394433	0.0446405355754787	0.354535666146967	0.0174	0.0196	0.0246	0.0031	0.1546	0.0041	0.0043	0.0478	0.0018	0.1118	0.1437	0.028	0.0039	0.121	0.0195	0.0033	0.0043	0.0032	0.001	0.0301	0.02	0.0323	0.0658	0.0163	0.1119	0.0022
17	rs11541650	78226801	0.83	0.983767787599247	0.86	0.450156947394433	0.044792673723916	0.362427630360513	0.0174	0.0196	0.0245	0.0031	0.1546	0.0041	0.0042	0.0478	0.0018	0.1118	0.1437	0.028	0.0039	0.1211	0.0195	0.0033	0.0043	0.0032	0.001	0.0301	0.02	0.0323	0.0658	0.0163	0.1119	0.0021
17	rs75123972	78227348	0.83	0.983767787599247	0.86	0.450156947394433	0.0448841258964766	0.363810649356654	0.0174	0.0196	0.0245	0.0031	0.1546	0.0041	0.0042	0.0478	0.0019	0.1118	0.1437	0.028	0.0038	0.1211	0.0195	0.0033	0.0043	0.0031	0.001	0.0301	0.02	0.0323	0.0658	0.0163	0.1119	0.0021
17	rs8074650	78228483	0.83	0.983767787599247	0.85	0.498060230126391	0.0450980084969143	0.368978652385791	0.0174	0.0196	0.0245	0.0031	0.1546	0.0041	0.0042	0.0479	0.0018	0.1118	0.1437	0.028	0.0038	0.1212	0.0195	0.0033	0.0043	0.0031	0.001	0.0301	0.02	0.0323	0.0658	0.0163	0.1119	0.0021
17	rs12948644	78231403	0.83	0.983767787599247	0.84	0.549223467132668	0.0329373408159351	0.294095902778297	0.0177	0.0194	0.0243	0.0029	0.155	0.0041	0.0042	0.0481	0.0018	0.1112	0.1435	0.028	0.0038	0.1215	0.0193	0.0033	0.0042	0.003	0.001	0.0305	0.0201	0.0319	0.0664	0.0164	0.1117	0.0022
17	rs7217421	78235460	0.87	0.726891327677376	0.84	0.549223467132668	0.0359613627884323	0.259643628469326	0.0193	0.0183	0.0218	0.0019	0.1581	0.0034	0.0043	0.0506	0.0012	0.1098	0.1404	0.0277	0.0031	0.1247	0.0169	0.0032	0.0037	0.002	7e-04	0.0338	0.022	0.0299	0.0696	0.0161	0.1105	0.0022
17	rs78513297	78243645	0.87	0.726891327677376	0.84	0.549223467132668	0.0416858372200304	0.280133613546453	0.0186	0.0182	0.0217	0.0019	0.158	0.0034	0.0042	0.0506	0.0011	0.1101	0.1404	0.0277	0.0032	0.1248	0.0168	0.0031	0.0037	0.002	7e-04	0.0339	0.0221	0.0299	0.0694	0.016	0.1114	0.0022
17	rs9902013	78246462	0.87	0.726891327677376	0.84	0.549223467132668	0.0442466247713101	0.287382279670815	0.0185	0.0182	0.0216	0.0019	0.1579	0.0034	0.0042	0.0506	0.0011	0.1102	0.1404	0.0277	0.0032	0.1249	0.0168	0.0032	0.0037	0.002	7e-04	0.034	0.0221	0.0299	0.0694	0.016	0.1116	0.0022
17	rs143979980	78246996	0.87	0.726891327677376	0.84	0.549223467132668	0.0450674114565708	0.293741383962787	0.0184	0.0182	0.0216	0.0019	0.1579	0.0034	0.0042	0.0506	0.0011	0.1102	0.1404	0.0277	0.0032	0.125	0.0168	0.0032	0.0037	0.002	7e-04	0.034	0.0221	0.0299	0.0694	0.016	0.1116	0.0022
17	rs67982382	78251484	0.87	0.726891327677376	0.84	0.549223467132668	0.0444584349263224	0.281065738439562	0.0183	0.0182	0.0216	0.0019	0.1579	0.0033	0.0042	0.0507	0.0011	0.1102	0.1404	0.0276	0.0032	0.125	0.0168	0.0032	0.0037	0.0019	7e-04	0.034	0.0221	0.0299	0.0694	0.0159	0.1117	0.0022
17	rs9901491	78251518	0.87	0.726891327677376	0.84	0.549223467132668	0.0446101502432638	0.283517072647608	0.0183	0.0182	0.0216	0.0019	0.1579	0.0033	0.0042	0.0507	0.0011	0.1102	0.1404	0.0276	0.0032	0.125	0.0168	0.0032	0.0037	0.0019	7e-04	0.034	0.0221	0.0299	0.0694	0.0159	0.1117	0.0022
17	rs12601730	78255597	0.87	0.726891327677376	0.84	0.549223467132668	0.0499637939996503	0.332019946970045	0.0183	0.0182	0.0215	0.0019	0.1578	0.0033	0.0042	0.0507	0.0011	0.1102	0.1405	0.0276	0.0032	0.125	0.0168	0.0032	0.0037	0.0019	7e-04	0.034	0.0222	0.0299	0.0695	0.0158	0.1116	0.0022
17	rs17857135	78262161	0.87	0.726891327677376	0.84	0.549223467132668	0.0387024634141781	0.246219732924627	0.0184	0.0183	0.0214	0.0018	0.1574	0.0033	0.0042	0.0507	0.0011	0.1108	0.1408	0.0275	0.0031	0.1252	0.0168	0.0032	0.0036	0.0019	7e-04	0.0341	0.0223	0.03	0.0699	0.0157	0.1109	0.0022
17	rs17853989	78263486	0.87	0.726891327677376	0.84	0.549223467132668	0.0309129165529702	0.253411363149183	0.0183	0.0183	0.0213	0.0018	0.1574	0.0033	0.0043	0.0508	0.0011	0.1109	0.1408	0.0275	0.0031	0.1252	0.0168	0.0031	0.0036	0.0018	7e-04	0.0341	0.0223	0.0301	0.07	0.0157	0.1108	0.0021
17	rs7503557	78265667	0.87	0.726891327677376	0.84	0.549223467132668	0.0284185254982923	0.196451224054656	0.0183	0.0182	0.0213	0.0018	0.1573	0.0033	0.0043	0.0509	0.0011	0.111	0.1409	0.0271	0.0032	0.1253	0.0168	0.0031	0.0035	0.0018	7e-04	0.0341	0.0224	0.0301	0.0702	0.0157	0.1109	0.0021
17	rs11869363	78266759	0.87	0.726891327677376	0.83	0.603719568470427	0.0249491436141726	0.164678601757844	0.0183	0.0182	0.0213	0.0018	0.1574	0.0033	0.0043	0.051	0.0011	0.1111	0.1409	0.0271	0.0032	0.1253	0.0169	0.0031	0.0035	0.0018	7e-04	0.0341	0.0224	0.0301	0.0704	0.0156	0.1108	0.0021
17	rs117729174	78269801	0.87	0.726891327677376	0.83	0.603719568470427	0.0257683692416993	0.164678601757844	0.0184	0.0181	0.0211	0.0019	0.157	0.0033	0.0043	0.0512	0.001	0.1109	0.1409	0.0271	0.0034	0.1251	0.0169	0.0031	0.0034	0.0018	7e-04	0.0343	0.0225	0.0302	0.0709	0.0156	0.1104	0.0021
17	rs72849837	78272230	0.87	0.726891327677376	0.83	0.603719568470427	0.0235897170737596	0.14377156807406	0.0185	0.0179	0.021	0.0019	0.1565	0.0032	0.0043	0.0516	0.001	0.1107	0.1408	0.027	0.0037	0.1249	0.017	0.0031	0.0033	0.0018	7e-04	0.0344	0.0228	0.0304	0.0718	0.0155	0.11	0.002
17	rs72849841	78272294	0.87	0.726891327677376	0.83	0.603719568470427	0.0230592083605058	0.121980365065198	0.0185	0.0179	0.0209	0.0019	0.1565	0.0032	0.0043	0.0516	0.001	0.1107	0.1408	0.027	0.0037	0.1249	0.017	0.0031	0.0033	0.0018	7e-04	0.0344	0.0228	0.0304	0.0719	0.0155	0.11	0.002
17	rs8076804	78275482	0.87	0.726891327677376	0.82	0.661616834019215	0.0312322130151661	0.132033216162468	0.0186	0.0178	0.021	0.0019	0.1562	0.0032	0.0043	0.0515	0.001	0.1106	0.1408	0.0269	0.0039	0.125	0.0171	0.003	0.0032	0.0018	7e-04	0.0345	0.0229	0.0305	0.0723	0.0153	0.1098	0.002
17	rs7502336	78281770	0.87	0.726891327677376	0.82	0.661616834019215	0.0281088055141208	0.0933630123974988	0.0186	0.0177	0.021	0.0019	0.1561	0.0032	0.0043	0.0515	9e-04	0.1106	0.1407	0.0269	0.0039	0.1251	0.0171	0.003	0.0032	0.0018	6e-04	0.0345	0.0231	0.0305	0.0725	0.0153	0.1098	0.0019
17	rs7502437	78282148	0.87	0.726891327677376	0.82	0.661616834019215	0.0278780896314895	0.0923374721587286	0.0186	0.0177	0.021	0.0019	0.1561	0.0032	0.0043	0.0515	9e-04	0.1105	0.1408	0.0268	0.0039	0.1251	0.0171	0.003	0.0032	0.0018	6e-04	0.0345	0.0231	0.0305	0.0726	0.0153	0.1098	0.0019
17	rs114346289	78284041	0.87	0.726891327677376	0.81	0.722979171095748	0.0273125739946581	0.104604167606527	0.0186	0.0177	0.021	0.0019	0.1561	0.0032	0.0043	0.0515	9e-04	0.1104	0.1407	0.0269	0.0039	0.1251	0.0172	0.0031	0.0032	0.0018	6e-04	0.0345	0.0232	0.0304	0.0726	0.0153	0.1098	0.0019
17	rs28494520	78285371	0.87	0.726891327677376	0.8	0.78786632127418	0.0273665937127191	0.0997717665171424	0.0186	0.0177	0.021	0.0019	0.1561	0.0032	0.0043	0.0515	9e-04	0.1103	0.1407	0.0269	0.0039	0.125	0.0172	0.0031	0.0032	0.0017	6e-04	0.0345	0.0232	0.0304	0.0726	0.0153	0.1098	0.0019
17	rs7503341	78290310	0.87	0.726891327677376	0.8	0.78786632127418	0.0287978505896922	0.0910814379622124	0.0187	0.0177	0.0211	0.002	0.1562	0.0031	0.0043	0.0516	9e-04	0.1102	0.1405	0.0268	0.0038	0.125	0.0174	0.003	0.0032	0.0018	6e-04	0.0345	0.0233	0.0304	0.0726	0.0153	0.1099	0.0019
17	rs72849868	78291509	0.87	0.726891327677376	0.8	0.78786632127418	0.0272478502747024	0.0501665127270502	0.0189	0.0171	0.0214	0.0019	0.1554	0.0029	0.0041	0.0522	9e-04	0.1088	0.1392	0.0261	0.0034	0.1262	0.0178	0.0029	0.0031	0.0018	6e-04	0.0346	0.0242	0.0307	0.0735	0.0154	0.1106	0.002
17	rs6565666	78292945	0.87	0.726891327677376	0.79	0.8563340912432	0.0452052094651867	0.067308666105179	0.019	0.0152	0.0224	0.002	0.155	0.0029	0.0041	0.0531	9e-04	0.1061	0.1378	0.0256	0.0029	0.1274	0.0181	0.003	0.0031	0.0019	6e-04	0.0347	0.0251	0.0311	0.0743	0.0154	0.1119	0.002
17	rs55996424	78293189	0.87	0.726891327677376	0.79	0.8563340912432	0.0450368285482564	0.0746651251279482	0.0191	0.0148	0.0223	0.002	0.1546	0.0028	0.004	0.0534	9e-04	0.1063	0.1379	0.0253	0.0029	0.1277	0.0181	0.0029	0.0032	0.0019	7e-04	0.0348	0.0252	0.031	0.0744	0.0153	0.1124	0.002
17	rs112850201	78295367	0.87	0.726891327677376	0.79	0.8563340912432	0.0487599793496677	0.0750991219077738	0.0192	0.0148	0.0222	0.0019	0.1535	0.0027	0.0039	0.0534	9e-04	0.1062	0.1381	0.0251	0.0027	0.1284	0.018	0.0028	0.0032	0.002	8e-04	0.0349	0.0255	0.031	0.0745	0.0151	0.1131	0.002
17	rs61359568	78298926	0.87	0.726891327677376	0.79	0.8563340912432	0.0519919139039625	0.0761157920833488	0.0193	0.0148	0.0222	0.0019	0.1531	0.0027	0.0038	0.0535	8e-04	0.1062	0.1383	0.025	0.0027	0.1286	0.018	0.0028	0.0032	0.002	8e-04	0.0349	0.0255	0.031	0.0745	0.015	0.1134	0.0019
17	rs113485769	78299208	0.87	0.726891327677376	0.79	0.8563340912432	0.0525498568044553	0.0762614879656374	0.0193	0.0148	0.0222	0.0019	0.1531	0.0027	0.0038	0.0535	8e-04	0.1062	0.1383	0.025	0.0027	0.1286	0.018	0.0028	0.0032	0.002	8e-04	0.0349	0.0255	0.031	0.0745	0.015	0.1134	0.0019
17	rs4889843	78299319	0.87	0.726891327677376	0.79	0.8563340912432	0.0505566125689379	0.0756067560778512	0.0193	0.0148	0.0222	0.0019	0.1531	0.0028	0.0038	0.0535	8e-04	0.1062	0.1383	0.025	0.0027	0.1286	0.018	0.0028	0.0032	0.002	8e-04	0.0349	0.0255	0.031	0.0745	0.015	0.1134	0.0019
17	rs9907978	78301380	0.87	0.726891327677376	0.79	0.8563340912432	0.0545255489967965	0.0812077591975506	0.0193	0.0148	0.0223	0.0019	0.1529	0.0027	0.0038	0.0535	8e-04	0.1063	0.1382	0.0249	0.0026	0.1287	0.0181	0.0027	0.0031	0.002	8e-04	0.0349	0.0256	0.0311	0.0745	0.015	0.1136	0.0019
17	rs8082521	78302157	0.87	0.726891327677376	0.79	0.8563340912432	0.0547868544888489	0.0791252688413024	0.0193	0.0148	0.0222	0.0019	0.1528	0.0028	0.0038	0.0535	8e-04	0.1063	0.1383	0.0249	0.0026	0.1287	0.0179	0.0028	0.0031	0.002	8e-04	0.035	0.0256	0.0311	0.0746	0.0149	0.1137	0.0019
17	rs116898060	78302532	0.87	0.726891327677376	0.79	0.8563340912432	0.0561591303228734	0.0787557124975163	0.0193	0.0148	0.0223	0.0019	0.1528	0.0028	0.0038	0.0535	8e-04	0.1063	0.1383	0.0249	0.0026	0.1287	0.0179	0.0028	0.0031	0.002	8e-04	0.035	0.0256	0.0311	0.0745	0.0149	0.1137	0.0019
17	rs72849894	78303760	0.87	0.726891327677376	0.79	0.8563340912432	0.0588254962816923	0.0803870185287636	0.0193	0.0148	0.0223	0.0019	0.1529	0.0027	0.0038	0.0535	8e-04	0.1062	0.1383	0.0249	0.0025	0.1288	0.0179	0.0027	0.0031	0.002	8e-04	0.035	0.0256	0.031	0.0746	0.0149	0.1137	0.0019
17	rs10782008	78305871	0.87	0.726891327677376	0.76	1.08372498247965	0.0653830499956184	0.0827839899811906	0.0193	0.0148	0.0223	0.0019	0.1529	0.0027	0.0039	0.0536	8e-04	0.1062	0.1383	0.0248	0.0025	0.1289	0.0179	0.0027	0.0031	0.002	8e-04	0.035	0.0256	0.0311	0.0746	0.0148	0.1137	0.0019
17	rs9913636	78306102	0.87	0.726891327677376	0.75	1.16700258790913	0.0668252988712743	0.0827086536909707	0.0193	0.0148	0.0223	0.0019	0.1529	0.0027	0.0039	0.0535	8e-04	0.1062	0.1383	0.0247	0.0025	0.1289	0.0179	0.0027	0.0031	0.002	8e-04	0.035	0.0256	0.0311	0.0746	0.0148	0.1137	0.0019
17	rs8074015	78306280	0.87	0.726891327677376	0.75	1.16700258790913	0.065559747380754	0.0832365891098821	0.0192	0.0148	0.0223	0.0019	0.1529	0.0027	0.0039	0.0535	8e-04	0.1062	0.1383	0.0247	0.0024	0.1289	0.0179	0.0027	0.0031	0.0021	8e-04	0.035	0.0256	0.0311	0.0746	0.0148	0.1137	0.0019
17	rs34399489	78313562	0.87	0.726891327677376	0.75	1.16700258790913	0.0653634362657052	0.0857436209346151	0.0193	0.0148	0.0223	0.002	0.153	0.0027	0.0038	0.0536	8e-04	0.1062	0.1384	0.0246	0.0022	0.1289	0.0179	0.0027	0.0031	0.0021	8e-04	0.035	0.0256	0.0311	0.0747	0.0148	0.1138	0.0019
17	rs116554076	78317340	0.87	0.726891327677376	0.75	1.16700258790913	0.0660917181848697	0.0852093269808198	0.0193	0.0148	0.0223	0.002	0.153	0.0027	0.0038	0.0537	8e-04	0.1061	0.1384	0.0246	0.0021	0.1289	0.0179	0.0027	0.0031	0.0021	8e-04	0.0351	0.0256	0.0311	0.0748	0.0148	0.1138	0.0019
17	rs9674961	78319136	0.87	0.726891327677376	0.75	1.16700258790913	0.0661510001407614	0.0846003499373668	0.0193	0.0148	0.0223	0.002	0.1531	0.0027	0.0038	0.0537	8e-04	0.1061	0.1383	0.0246	0.002	0.1288	0.018	0.0027	0.0031	0.0021	8e-04	0.0351	0.0256	0.0311	0.0748	0.0147	0.1138	0.0019
17	rs61600413	78321157	0.87	0.726891327677376	0.74	1.25408873140077	0.0671641293334901	0.083993131630829	0.0193	0.0148	0.0223	0.002	0.1531	0.0027	0.0038	0.0537	8e-04	0.1061	0.1383	0.0245	0.002	0.1288	0.0179	0.0027	0.0031	0.0022	8e-04	0.0351	0.0256	0.0311	0.0748	0.0147	0.1139	0.0019
17	rs11150856	78322882	0.87	0.726891327677376	0.74	1.25408873140077	0.0682680402954358	0.0838416024055683	0.0194	0.0147	0.0223	0.002	0.1531	0.0027	0.0038	0.0537	9e-04	0.1062	0.1383	0.0245	0.002	0.1288	0.018	0.0027	0.0031	0.0022	8e-04	0.0351	0.0256	0.0311	0.0748	0.0147	0.1139	0.0019
17	rs9899221	78323500	0.87	0.726891327677376	0.73	1.34502026156262	0.0671641293334901	0.0839173532368919	0.0194	0.0147	0.0223	0.002	0.1532	0.0027	0.0038	0.0537	9e-04	0.1061	0.1383	0.0245	0.002	0.1288	0.018	0.0027	0.0031	0.0022	8e-04	0.035	0.0256	0.031	0.0748	0.0147	0.1139	0.0019
17	rs112199238	78324969	0.87	0.726891327677376	0.73	1.34502026156262	0.06814704161525	0.0831610867550122	0.0194	0.0148	0.0223	0.002	0.1532	0.0027	0.0038	0.0537	8e-04	0.1061	0.1383	0.0245	0.002	0.1288	0.018	0.0027	0.0031	0.0022	8e-04	0.035	0.0256	0.031	0.0748	0.0147	0.1139	0.0019
17	rs7216493	78327358	0.87	0.726891327677376	0.73	1.34502026156262	0.0740927472099494	0.083993131630829	0.0193	0.0148	0.0223	0.002	0.1532	0.0027	0.0038	0.0537	8e-04	0.1061	0.1383	0.0245	0.002	0.1287	0.018	0.0028	0.0031	0.0021	8e-04	0.035	0.0257	0.031	0.0749	0.0146	0.1139	0.002
17	rs11656211	78327745	0.87	0.726891327677376	0.73	1.34502026156262	0.0758727859972255	0.0821069616922733	0.0194	0.0148	0.0223	0.002	0.1531	0.0027	0.0038	0.0536	8e-04	0.1061	0.1384	0.0245	0.002	0.1286	0.018	0.0028	0.003	0.0022	7e-04	0.035	0.0257	0.031	0.075	0.0145	0.114	0.002
17	rs115036942	78330135	0.87	0.726891327677376	0.73	1.34502026156262	0.0787822849896954	0.0832365891098821	0.0194	0.0148	0.0223	0.002	0.1531	0.0027	0.0038	0.0536	8e-04	0.1062	0.1383	0.0245	0.0021	0.1287	0.018	0.0028	0.003	0.0021	7e-04	0.035	0.0257	0.031	0.0751	0.0145	0.114	0.002
17	rs116003223	78332823	0.87	0.726891327677376	0.72	1.43983156847461	0.0798943648148364	0.0836145153789776	0.0194	0.0147	0.0223	0.002	0.1531	0.0027	0.0038	0.0537	8e-04	0.1062	0.1383	0.0244	0.0021	0.1288	0.0181	0.0027	0.003	0.0021	7e-04	0.035	0.0258	0.031	0.0751	0.0144	0.114	0.002
17	rs118040689	78334208	0.87	0.726891327677376	0.72	1.43983156847461	0.0813098672586799	0.084220632096698	0.0194	0.0147	0.0223	0.002	0.1531	0.0027	0.0038	0.0537	8e-04	0.1062	0.1383	0.0244	0.0021	0.1288	0.0181	0.0027	0.003	0.0021	7e-04	0.035	0.0258	0.0309	0.0752	0.0144	0.114	0.002
17	rs35332090	78337058	0.87	0.726891327677376	0.72	1.43983156847461	0.0844895111967376	0.0836901834674393	0.0194	0.0147	0.0222	0.002	0.153	0.0027	0.0038	0.0537	8e-04	0.1062	0.1383	0.0244	0.0021	0.1289	0.0181	0.0027	0.003	0.0021	7e-04	0.035	0.0259	0.0309	0.0752	0.0143	0.114	0.002
17	rs61740658	78337584	0.87	0.726891327677376	0.71	1.53855475712277	0.0846053415859562	0.0822572181755954	0.0194	0.0147	0.0222	0.002	0.153	0.0027	0.0038	0.0537	9e-04	0.1063	0.1383	0.0244	0.0021	0.1289	0.0181	0.0027	0.003	0.0021	7e-04	0.035	0.0259	0.0309	0.0752	0.0143	0.1139	0.002
17	rs117337485	78337736	0.87	0.726891327677376	0.7	1.6412198101477	0.0888428351411599	0.0872005922721465	0.0194	0.0147	0.0222	0.002	0.153	0.0027	0.0038	0.0537	8e-04	0.1063	0.1383	0.0244	0.0021	0.1293	0.018	0.0027	0.003	0.002	7e-04	0.035	0.0259	0.0309	0.0752	0.0142	0.1139	0.0019
17	rs62077764	78346870	0.87	0.726891327677376	0.7	1.6412198101477	0.0915705312229318	0.0860495335234299	0.0194	0.0147	0.0222	0.002	0.153	0.0027	0.0038	0.0536	8e-04	0.1063	0.1383	0.0243	0.0021	0.1293	0.0181	0.0027	0.0031	0.002	7e-04	0.035	0.0259	0.0309	0.0753	0.0142	0.1139	0.002
17	rs6565681	78348494	0.87	0.726891327677376	0.7	1.6412198101477	0.0909625577119784	0.084980754784386	0.0194	0.0147	0.0222	0.002	0.1529	0.0027	0.0038	0.0536	8e-04	0.1063	0.1383	0.0243	0.0021	0.1294	0.0181	0.0027	0.0031	0.002	7e-04	0.035	0.0259	0.0309	0.0753	0.0142	0.1139	0.002
17	rs148731719	78350110	0.87	0.726891327677376	0.69	1.74785474007915	0.090357143668292	0.0837658791460273	0.0194	0.0147	0.0222	0.002	0.1529	0.0027	0.0038	0.0536	8e-04	0.1063	0.1383	0.0243	0.0021	0.1294	0.0181	0.0027	0.0031	0.002	7e-04	0.035	0.0259	0.0309	0.0753	0.0142	0.1139	0.002
17	rs72851478	78352524	0.87	0.726891327677376	0.69	1.74785474007915	0.0864489135065918	0.0824828111152438	0.0194	0.0147	0.0221	0.002	0.153	0.0027	0.0038	0.0536	8e-04	0.1062	0.1383	0.0243	0.0021	0.1293	0.0181	0.0027	0.0031	0.002	7e-04	0.035	0.0259	0.0309	0.0753	0.0142	0.1139	0.002
17	rs12944088	78357478	0.87	0.726891327677376	0.69	1.74785474007915	0.0829471410490531	0.0799407688518191	0.0193	0.0147	0.0221	0.002	0.153	0.0028	0.0038	0.0536	8e-04	0.1062	0.1383	0.0243	0.0021	0.1293	0.0181	0.0027	0.0031	0.002	7e-04	0.035	0.0259	0.0308	0.0753	0.0142	0.1139	0.002
17	rs8072774	78363054	0.87	0.726891327677376	0.69	1.74785474007915	0.0801179834606552	0.0788295673986601	0.0193	0.0147	0.0221	0.002	0.153	0.0028	0.0038	0.0537	8e-04	0.1062	0.1382	0.0243	0.0021	0.1293	0.0181	0.0028	0.0031	0.002	7e-04	0.035	0.026	0.0308	0.0753	0.0141	0.1138	0.002
17	rs112152354	78370148	0.87	0.726891327677376	0.69	1.74785474007915	0.0777460525132135	0.0763343786965681	0.0193	0.0147	0.0221	0.0021	0.1531	0.0028	0.0038	0.0536	8e-04	0.1061	0.1382	0.0242	0.0021	0.1293	0.0181	0.0028	0.0031	0.002	7e-04	0.035	0.026	0.0308	0.0753	0.0141	0.1138	0.002
17	rs12943133	78370420	0.87	0.726891327677376	0.69	1.74785474007915	0.0779437966505664	0.0769185302473213	0.0193	0.0147	0.0221	0.0021	0.1531	0.0028	0.0038	0.0537	8e-04	0.1061	0.1382	0.0243	0.0021	0.1293	0.0181	0.0028	0.0031	0.002	7e-04	0.035	0.026	0.0308	0.0753	0.0141	0.1138	0.002
17	rs35549084	78389478	0.87	0.726891327677376	0.69	1.74785474007915	0.0746474112401319	0.0738721523756238	0.0193	0.0147	0.022	0.0021	0.1531	0.0028	0.0038	0.0537	9e-04	0.1059	0.1382	0.0242	0.0022	0.1292	0.0182	0.0028	0.0032	0.002	7e-04	0.0351	0.026	0.0307	0.0754	0.0141	0.1138	0.002
17	rs34933300	78395734	0.87	0.726891327677376	0.69	1.74785474007915	0.072214321676954	0.066342698528096	0.0192	0.0146	0.0219	0.0021	0.153	0.0029	0.0039	0.0537	9e-04	0.1058	0.1383	0.0241	0.0023	0.1291	0.0182	0.0029	0.0032	0.002	7e-04	0.0351	0.0261	0.0307	0.0754	0.0141	0.1138	0.002
17	rs41298712	78396004	0.87	0.726891327677376	0.69	1.74785474007915	0.0718173560072792	0.0664803359567681	0.0192	0.0146	0.0219	0.0021	0.153	0.0029	0.0039	0.0537	9e-04	0.1058	0.1383	0.0241	0.0023	0.1292	0.0182	0.0029	0.0032	0.002	7e-04	0.0351	0.026	0.0307	0.0754	0.014	0.1138	0.002
17	rs41298718	78396272	0.87	0.726891327677376	0.69	1.74785474007915	0.0709035182343164	0.0661364665177148	0.0192	0.0146	0.0219	0.0021	0.153	0.0029	0.0039	0.0537	9e-04	0.1057	0.1383	0.0241	0.0023	0.1292	0.0182	0.0029	0.0032	0.002	7e-04	0.0351	0.026	0.0306	0.0754	0.014	0.1138	0.002
17	rs41300752	78400309	0.87	0.726891327677376	0.69	1.74785474007915	0.0683084043548549	0.0615345997089099	0.0192	0.0146	0.0221	0.0022	0.1529	0.0029	0.0039	0.0537	9e-04	0.1055	0.1381	0.0241	0.0024	0.129	0.0185	0.0029	0.0033	0.002	8e-04	0.0351	0.0261	0.0306	0.0754	0.0141	0.1135	0.002
17	Affx-14392154	78403190	0.87	0.726891327677376	0.68	1.85848573135529	0.0623318203150623	0.0581108038099986	0.0193	0.0146	0.0221	0.0022	0.1529	0.003	0.0039	0.0537	0.001	0.1054	0.1382	0.0241	0.0024	0.1289	0.0185	0.0029	0.0033	0.002	8e-04	0.035	0.0261	0.0305	0.0754	0.0142	0.1134	0.002
17	rs4424945	78405690	0.87	0.726891327677376	0.67	1.97313727251572	0.0415120685066647	0.0473338785593356	0.0192	0.0144	0.0221	0.0024	0.1525	0.0033	0.004	0.0542	0.0011	0.1056	0.1382	0.0239	0.0025	0.1287	0.0186	0.003	0.0036	0.0021	8e-04	0.0348	0.0264	0.0303	0.0757	0.0142	0.1124	0.0021
17	rs111885773	78406181	0.88	0.670214810425093	0.67	1.97313727251572	0.0372071136054506	0.0440538632783374	0.0192	0.0144	0.0221	0.0025	0.1525	0.0033	0.004	0.0542	0.0012	0.1057	0.1381	0.0238	0.0025	0.1287	0.0187	0.003	0.0036	0.0021	8e-04	0.0346	0.0265	0.0302	0.0758	0.0143	0.1122	0.0021
17	rs4491585	78407813	0.88	0.670214810425093	0.67	1.97313727251572	0.0312559563676415	0.0377034631139029	0.0192	0.0143	0.0221	0.0026	0.1523	0.0035	0.0039	0.0541	0.0014	0.1061	0.138	0.0236	0.0026	0.1287	0.019	0.0029	0.0038	0.0021	8e-04	0.0342	0.0267	0.0299	0.076	0.0144	0.1114	0.0021
17	rs35832855	78410749	0.88	0.670214810425093	0.67	1.97313727251572	0.0321191815642227	0.0383509435708614	0.0192	0.0143	0.0221	0.0026	0.1523	0.0035	0.0039	0.0541	0.0014	0.1061	0.1379	0.0236	0.0026	0.1288	0.0191	0.0029	0.0038	0.0022	8e-04	0.0341	0.0267	0.0298	0.0763	0.0144	0.1112	0.0021
17	rs41303566	78410833	0.88	0.670214810425093	0.67	1.97313727251572	0.0319018275358731	0.0377034631139029	0.0192	0.0143	0.0221	0.0026	0.1523	0.0035	0.0039	0.0541	0.0014	0.1061	0.1379	0.0236	0.0026	0.1288	0.0191	0.0029	0.0038	0.0022	8e-04	0.0341	0.0267	0.0298	0.0763	0.0144	0.1112	0.0021
17	rs11870849	78411073	0.88	0.670214810425093	0.67	1.97313727251572	0.0316974975830644	0.0366885226314839	0.0192	0.0143	0.0221	0.0026	0.1523	0.0035	0.0039	0.0541	0.0014	0.1061	0.1379	0.0236	0.0026	0.1288	0.0191	0.0029	0.0038	0.0022	8e-04	0.0341	0.0267	0.0298	0.0763	0.0144	0.1112	0.0021
17	rs4564632	78412974	0.88	0.670214810425093	0.67	1.97313727251572	0.0300149443372674	0.0349557516974233	0.0192	0.0144	0.0222	0.0026	0.152	0.0036	0.0039	0.0542	0.0014	0.1061	0.1379	0.0237	0.0026	0.1288	0.0191	0.003	0.0038	0.0022	8e-04	0.0341	0.0268	0.0298	0.0763	0.0144	0.1111	0.002
17	rs3936187	78414307	0.88	0.670214810425093	0.67	1.97313727251572	0.0306661663389184	0.0364764556750437	0.0193	0.0143	0.0223	0.0026	0.1521	0.0036	0.0039	0.0542	0.0013	0.1064	0.138	0.0235	0.0026	0.1287	0.0191	0.003	0.0038	0.0021	8e-04	0.0341	0.0267	0.0298	0.0765	0.0144	0.111	0.002
17	rs12946823	78416793	0.88	0.670214810425093	0.67	1.97313727251572	0.0269579404252395	0.0280834937104366	0.0194	0.0147	0.0224	0.0026	0.1511	0.0037	0.0039	0.055	0.0013	0.1069	0.1375	0.0229	0.0027	0.1294	0.0191	0.0031	0.004	0.0022	9e-04	0.0341	0.0264	0.0294	0.0766	0.0142	0.1104	0.002
17	rs9914610	78417220	0.89	0.616467558766813	0.67	1.97313727251572	0.0237847824769574	0.0328060424455138	0.0194	0.0148	0.0224	0.0026	0.1509	0.0037	0.0039	0.0552	0.0013	0.1073	0.1374	0.0228	0.0027	0.1292	0.0193	0.0031	0.004	0.0021	9e-04	0.0341	0.0264	0.0293	0.0766	0.0141	0.1103	0.0019
17	rs78986329	78422347	0.89	0.616467558766813	0.67	1.97313727251572	0.0190112298940393	0.0260095022447337	0.0193	0.015	0.0224	0.0027	0.1512	0.0037	0.0039	0.0553	0.0014	0.1069	0.1372	0.0229	0.0027	0.1286	0.0197	0.0031	0.0039	0.0022	0.001	0.0335	0.0266	0.0294	0.0765	0.0144	0.1104	0.0019
17	rs12602409	78422438	0.89	0.616467558766813	0.67	1.97313727251572	0.0190778753082682	0.0259190677890828	0.0193	0.015	0.0224	0.0027	0.1513	0.0037	0.0039	0.0553	0.0014	0.1069	0.1372	0.0229	0.0027	0.1286	0.0197	0.0031	0.0039	0.0022	0.001	0.0335	0.0266	0.0294	0.0765	0.0144	0.1104	0.0019
17	rs74476566	78423585	0.89	0.616467558766813	0.67	1.97313727251572	0.0172907055477394	0.0281774060916844	0.0193	0.015	0.0224	0.0027	0.1512	0.0037	0.0039	0.0553	0.0014	0.1068	0.1372	0.0229	0.0027	0.1286	0.0197	0.0031	0.004	0.0022	0.001	0.0335	0.0267	0.0294	0.0764	0.0144	0.1103	0.0019
17	rs75284079	78425339	0.89	0.616467558766813	0.66	2.09183227901872	0.0148651676272657	0.0256936337481979	0.0193	0.015	0.0224	0.0027	0.1512	0.0037	0.0039	0.0553	0.0014	0.1068	0.1373	0.0229	0.0027	0.1285	0.0198	0.0031	0.004	0.0022	0.001	0.0336	0.0267	0.0293	0.0764	0.0146	0.11	0.0019
17	rs13341123	78427033	0.89	0.616467558766813	0.66	2.09183227901872	0.0130442583285923	0.0241854801803662	0.0193	0.015	0.0223	0.0027	0.1512	0.0037	0.0039	0.0552	0.0014	0.1068	0.1374	0.0229	0.0027	0.1284	0.0198	0.0032	0.004	0.0022	0.001	0.0337	0.0267	0.0293	0.0763	0.0147	0.1098	0.0019
17	rs9901699	78427410	0.89	0.616467558766813	0.65	2.21459220717222	0.0130001905117217	0.0247570096144036	0.0193	0.015	0.0223	0.0027	0.1512	0.0037	0.0039	0.0552	0.0014	0.1068	0.1374	0.0229	0.0027	0.1285	0.0198	0.0031	0.004	0.0022	0.001	0.0337	0.0267	0.0293	0.0763	0.0147	0.1098	0.0019
17	rs28670551	78428524	0.91	0.517562282080777	0.64	2.34143715968837	0.0180638229604522	0.022636058365174	0.0187	0.0155	0.022	0.0026	0.1522	0.0037	0.0035	0.0551	0.0014	0.106	0.137	0.0229	0.0027	0.1302	0.0204	0.0031	0.0041	0.0022	0.0012	0.0329	0.0267	0.0292	0.0755	0.0151	0.1097	0.0022
17	rs9895958	78429759	0.93	0.429746626914861	0.64	2.34143715968837	0.0341474979706353	0.0339755053583509	0.0182	0.0168	0.0215	0.0024	0.1543	0.004	0.003	0.0541	0.0011	0.1048	0.1354	0.0231	0.0029	0.1316	0.0216	0.0029	0.004	0.0024	0.0014	0.0329	0.0267	0.0295	0.0732	0.016	0.1096	0.0024
17	rs8077322	78429925	0.93	0.429746626914861	0.64	2.34143715968837	0.0363425552563597	0.0344382397724384	0.0182	0.0169	0.0213	0.0024	0.1545	0.0039	0.0028	0.0541	0.0011	0.1044	0.1351	0.0232	0.0028	0.1319	0.0219	0.0029	0.004	0.0024	0.0014	0.0329	0.027	0.0295	0.0729	0.0161	0.1096	0.0023
17	rs11651117	78430326	0.94	0.389848785336034	0.64	2.34143715968837	0.0353494779265607	0.035686195080302	0.0185	0.0172	0.0212	0.0023	0.1544	0.0038	0.0028	0.0539	0.0011	0.104	0.1349	0.0238	0.0028	0.1326	0.0219	0.0028	0.004	0.0024	0.0014	0.0327	0.0272	0.0296	0.0732	0.0162	0.109	0.0023
17	rs8068613	78431533	0.95	0.352537935866182	0.64	2.34143715968837	0.0270436101283208	0.053133340121498	0.0184	0.0173	0.021	0.0021	0.1549	0.0036	0.0024	0.054	0.001	0.104	0.1354	0.0235	0.0027	0.133	0.0217	0.0025	0.0038	0.0024	0.0014	0.0329	0.0271	0.03	0.0734	0.0163	0.1091	0.002
17	rs77877786	78438637	0.95	0.352537935866182	0.64	2.34143715968837	0.0244566557234888	0.0697490304013639	0.0187	0.0173	0.0208	0.002	0.1557	0.0035	0.0021	0.0539	8e-04	0.1039	0.1361	0.0233	0.0025	0.133	0.0218	0.0023	0.0039	0.0024	0.0014	0.0328	0.0265	0.0306	0.0739	0.0163	0.1085	0.0018
17	rs4889851	78438721	0.95	0.352537935866182	0.64	2.34143715968837	0.0245666035189946	0.0701710063148475	0.0187	0.0173	0.0208	0.002	0.1557	0.0035	0.0021	0.0539	8e-04	0.1039	0.1361	0.0233	0.0025	0.133	0.0218	0.0023	0.0039	0.0024	0.0014	0.0328	0.0265	0.0306	0.0739	0.0163	0.1085	0.0018
17	rs11652966	78440867	0.95	0.352537935866182	0.64	2.34143715968837	0.0247271580774046	0.0682804632597533	0.0187	0.0173	0.0209	0.002	0.1557	0.0035	0.0021	0.0539	8e-04	0.1041	0.136	0.0233	0.0025	0.1329	0.0218	0.0023	0.0039	0.0024	0.0014	0.0328	0.0265	0.0306	0.0739	0.0163	0.1084	0.0018
17	Affx-14392685	78442655	0.95	0.352537935866182	0.64	2.34143715968837	0.0273125739946581	0.06807173161209	0.0187	0.0173	0.0209	0.002	0.1557	0.0035	0.0021	0.0539	8e-04	0.104	0.1361	0.0233	0.0025	0.133	0.0218	0.0023	0.0039	0.0024	0.0014	0.0328	0.0265	0.0306	0.0739	0.0163	0.1084	0.0018
17	rs28364735	78444679	0.95	0.352537935866182	0.64	2.34143715968837	0.0274748605048625	0.0672394747727265	0.0187	0.0173	0.0209	0.0021	0.1558	0.0035	0.0021	0.0539	8e-04	0.104	0.1361	0.0233	0.0025	0.133	0.0218	0.0023	0.0039	0.0024	0.0013	0.0328	0.0265	0.0306	0.0739	0.0163	0.1084	0.0018
17	rs12950612	78446282	0.95	0.352537935866182	0.64	2.34143715968837	0.0272370735821643	0.0684197657324233	0.0187	0.0173	0.0209	0.0021	0.1558	0.0035	0.0021	0.0538	8e-04	0.104	0.136	0.0233	0.0025	0.1329	0.0219	0.0023	0.0039	0.0024	0.0013	0.0328	0.0264	0.0307	0.0739	0.0163	0.1084	0.0018
17	rs7207154	78454756	0.95	0.352537935866182	0.64	2.34143715968837	0.0231262469893103	0.0789034504929872	0.0187	0.0174	0.0206	0.0021	0.1557	0.0034	0.0021	0.0537	7e-04	0.1044	0.136	0.0234	0.0024	0.1336	0.0217	0.0022	0.0039	0.0022	0.0013	0.033	0.0263	0.0311	0.074	0.0163	0.1081	0.0016
17	rs7213201	78456708	0.95	0.352537935866182	0.64	2.34143715968837	0.0324593470467168	0.0811330067505299	0.0187	0.0174	0.0206	0.0021	0.1558	0.0033	0.002	0.0537	7e-04	0.1044	0.136	0.0236	0.0024	0.1337	0.0216	0.0022	0.0039	0.0022	0.0013	0.033	0.0263	0.0311	0.0739	0.0163	0.1081	0.0018
17	rs118134255	78461019	0.95	0.352537935866182	0.64	2.34143715968837	0.0329866425263441	0.0868162252304122	0.0187	0.0174	0.0206	0.002	0.1558	0.0033	0.002	0.0536	7e-04	0.1044	0.136	0.0236	0.0024	0.1337	0.0215	0.0021	0.0039	0.0022	0.0013	0.0331	0.0262	0.0312	0.0738	0.0163	0.1084	0.0018
17	rs112821038	78466954	0.95	0.352537935866182	0.64	2.34143715968837	0.0343754257678252	0.0930469842341008	0.0187	0.0174	0.0206	0.002	0.1558	0.0032	0.002	0.0536	6e-04	0.1044	0.1359	0.0236	0.0023	0.1337	0.0215	0.0021	0.0038	0.0021	0.0013	0.0331	0.0262	0.0313	0.0738	0.0164	0.1086	0.0018
17	rs72853479	78475391	0.95	0.352537935866182	0.65	2.21459220717222	0.0374355565706336	0.0987190025728673	0.0187	0.0174	0.0205	0.0021	0.1558	0.0032	0.0019	0.0535	6e-04	0.1044	0.1359	0.0236	0.0023	0.1337	0.0215	0.002	0.0038	0.0021	0.0013	0.0332	0.0262	0.0314	0.0738	0.0164	0.1089	0.0018
17	rs12945047	78494969	0.95	0.352537935866182	0.65	2.21459220717222	0.0402387671656897	0.112654380909882	0.0186	0.0175	0.0204	0.002	0.1557	0.0031	0.0019	0.0534	6e-04	0.1042	0.1357	0.0237	0.0023	0.1339	0.0214	0.0019	0.0038	0.002	0.0012	0.0332	0.0262	0.0317	0.074	0.0165	0.1093	0.0017
17	rs7224003	78496495	0.95	0.352537935866182	0.65	2.21459220717222	0.0391729261144079	0.112824518922755	0.0186	0.0175	0.0204	0.002	0.1559	0.0031	0.0019	0.0533	6e-04	0.1041	0.1358	0.0237	0.0023	0.1339	0.0214	0.0019	0.0038	0.002	0.0012	0.0332	0.0262	0.0317	0.074	0.0165	0.1093	0.0017
17	rs4280303	78501485	0.95	0.352537935866182	0.65	2.21459220717222	0.0395633136824045	0.115731792986195	0.0186	0.0174	0.0204	0.002	0.1556	0.0031	0.0019	0.0534	6e-04	0.1042	0.1356	0.0238	0.0023	0.1338	0.0213	0.0019	0.0038	0.0021	0.0012	0.0334	0.0262	0.0318	0.0742	0.0166	0.1094	0.0017
17	rs118013410	78516513	0.95	0.352537935866182	0.65	2.21459220717222	0.0343373643858685	0.136026921577268	0.0183	0.0174	0.0206	0.0019	0.1536	0.0031	0.002	0.0533	5e-04	0.1044	0.1349	0.0241	0.0023	0.1339	0.0211	0.0019	0.0037	0.002	0.0012	0.0337	0.0265	0.0324	0.0759	0.0167	0.1093	0.0015
17	rs61750765	78519519	0.95	0.352537935866182	0.65	2.21459220717222	0.0352460530177793	0.1368491957257	0.0183	0.0174	0.0206	0.0019	0.1536	0.0031	0.002	0.0533	5e-04	0.1044	0.1349	0.0241	0.0023	0.1339	0.0211	0.0019	0.0037	0.002	0.0012	0.0337	0.0265	0.0324	0.076	0.0167	0.1093	0.0014
17	rs11150863	78532321	0.95	0.352537935866182	0.66	2.09183227901872	0.0354790555323457	0.135935670048262	0.0184	0.0174	0.0206	0.0019	0.1534	0.0031	0.002	0.0533	5e-04	0.1044	0.1347	0.0242	0.0022	0.134	0.0208	0.0019	0.0037	0.002	0.0012	0.0337	0.0265	0.0324	0.0763	0.0167	0.1093	0.0014
17	rs11150864	78532751	0.95	0.352537935866182	0.67	1.97313727251572	0.0358044430365178	0.135388633198017	0.0184	0.0174	0.0205	0.0019	0.1534	0.0031	0.002	0.0533	5e-04	0.1044	0.1347	0.0242	0.0022	0.134	0.0208	0.0019	0.0037	0.002	0.0012	0.0337	0.0265	0.0324	0.0763	0.0167	0.1093	0.0014
17	rs9892100	78533811	0.95	0.352537935866182	0.67	1.97313727251572	0.0358436283082034	0.135115418735565	0.0184	0.0174	0.0205	0.0019	0.1535	0.0031	0.002	0.0533	5e-04	0.1044	0.1347	0.0241	0.0022	0.134	0.0208	0.0019	0.0037	0.002	0.0012	0.0337	0.0265	0.0324	0.0763	0.0167	0.1093	0.0014
17	rs7222130	78540203	0.95	0.352537935866182	0.67	1.97313727251572	0.0365275785182266	0.133752393892403	0.0184	0.0174	0.0205	0.0019	0.1534	0.0031	0.002	0.0533	5e-04	0.1045	0.1347	0.0241	0.0022	0.134	0.0208	0.0019	0.0038	0.002	0.0012	0.0337	0.0265	0.0325	0.0763	0.0167	0.1093	0.0014
17	rs4516281	78543076	0.95	0.352537935866182	0.67	1.97313727251572	0.0366070737580155	0.134024591876907	0.0184	0.0174	0.0205	0.0019	0.1534	0.0031	0.002	0.0533	5e-04	0.1044	0.1347	0.0241	0.0022	0.1339	0.0208	0.0019	0.0038	0.002	0.0012	0.0337	0.0265	0.0325	0.0766	0.0167	0.1093	0.0014
17	rs62068273	78551865	0.95	0.352537935866182	0.67	1.97313727251572	0.0361318972737045	0.134115369812306	0.0185	0.0174	0.0205	0.0019	0.1535	0.0031	0.002	0.0531	5e-04	0.1045	0.1348	0.0242	0.0023	0.1337	0.0207	0.0019	0.0038	0.002	0.0012	0.0337	0.0267	0.0326	0.0764	0.0168	0.1093	0.0014
17	rs12453260	78553337	0.95	0.352537935866182	0.67	1.97313727251572	0.0361844821279896	0.133933836573593	0.0185	0.0174	0.0205	0.0019	0.1536	0.0031	0.002	0.0531	4e-04	0.1045	0.1348	0.0242	0.0023	0.1337	0.0207	0.0019	0.0038	0.002	0.0012	0.0337	0.0267	0.0326	0.0764	0.0168	0.1093	0.0014
17	rs12951309	78558286	0.96	0.3177447436144	0.67	1.97313727251572	0.0359744609483776	0.131582166510464	0.0185	0.0174	0.0205	0.0019	0.1536	0.0031	0.002	0.0531	4e-04	0.1045	0.1347	0.0242	0.0023	0.1337	0.0207	0.0019	0.0038	0.002	0.0012	0.0337	0.0267	0.0326	0.0763	0.0168	0.1092	0.0014
17	rs4890051	78563541	0.96	0.3177447436144	0.67	1.97313727251572	0.0343373643858685	0.135024392327929	0.0185	0.0174	0.0205	0.0019	0.1537	0.003	0.002	0.0532	4e-04	0.1045	0.1347	0.0242	0.0023	0.1336	0.0206	0.0019	0.0038	0.0019	0.0011	0.0337	0.0267	0.0326	0.0763	0.0168	0.1091	0.0014
17	rs112401820	78572949	0.96	0.3177447436144	0.67	1.97313727251572	0.0349113756578753	0.139142797431966	0.0184	0.0174	0.0205	0.0019	0.1538	0.0029	0.002	0.0532	5e-04	0.1045	0.1347	0.0243	0.0023	0.1336	0.0207	0.0019	0.0038	0.0019	0.0011	0.0337	0.0267	0.0326	0.0764	0.0168	0.109	0.0014
17	rs118065301	78574865	0.96	0.3177447436144	0.67	1.97313727251572	0.0349627199441996	0.139879689446341	0.0184	0.0174	0.0205	0.0019	0.1539	0.0029	0.002	0.0532	5e-04	0.1045	0.1347	0.0243	0.0023	0.1336	0.0207	0.0019	0.0038	0.0019	0.0011	0.0337	0.0267	0.0326	0.0764	0.0169	0.109	0.0014
17	rs61735242	78576479	0.96	0.3177447436144	0.68	1.85848573135529	0.0350913105032258	0.142284369371962	0.0184	0.0174	0.0205	0.0019	0.1539	0.0029	0.002	0.0532	5e-04	0.1045	0.1347	0.0243	0.0023	0.1336	0.0207	0.0019	0.0038	0.0019	0.0011	0.0337	0.0267	0.0326	0.0764	0.0169	0.109	0.0014
17	rs118099953	78605757	0.96	0.3177447436144	0.67	1.97313727251572	0.028396322930034	0.165167622530946	0.0183	0.0175	0.0205	0.0018	0.154	0.0026	0.0019	0.0532	5e-04	0.1048	0.1347	0.0244	0.0023	0.1339	0.0208	0.002	0.0036	0.0021	0.0011	0.0334	0.0266	0.0327	0.0769	0.017	0.1084	0.0013
17	Affx-14395085	78607819	0.96	0.3177447436144	0.67	1.97313727251572	0.028396322930034	0.165559206008324	0.0183	0.0174	0.0205	0.0018	0.154	0.0026	0.0019	0.0532	5e-04	0.1048	0.1347	0.0244	0.0023	0.1339	0.0208	0.002	0.0036	0.0021	0.0011	0.0334	0.0266	0.0327	0.0769	0.017	0.1084	0.0013
17	rs72849110	78609376	0.96	0.3177447436144	0.67	1.97313727251572	0.0282854941700157	0.165363373537302	0.0183	0.0174	0.0205	0.0018	0.154	0.0026	0.0019	0.0532	5e-04	0.1048	0.1347	0.0244	0.0023	0.1339	0.0208	0.002	0.0036	0.0021	0.0011	0.0334	0.0266	0.0327	0.0769	0.017	0.1083	0.0013
17	rs8072592	78615361	0.96	0.3177447436144	0.68	1.85848573135529	0.0273882228121706	0.166147191699886	0.0183	0.0175	0.0206	0.0018	0.1541	0.0026	0.0019	0.0532	5e-04	0.1048	0.1347	0.0244	0.0023	0.1339	0.0208	0.002	0.0036	0.0021	0.0011	0.0334	0.0266	0.0327	0.0766	0.017	0.1083	0.0013
17	rs117473735	78617338	0.96	0.3177447436144	0.68	1.85848573135529	0.0270221746005375	0.168013964739432	0.0183	0.0174	0.0206	0.0018	0.1541	0.0026	0.0019	0.0532	5e-04	0.1048	0.1347	0.0244	0.0023	0.1339	0.0208	0.002	0.0036	0.0021	0.0011	0.0334	0.0266	0.0327	0.0767	0.017	0.1083	0.0013
17	rs8066867	78620072	0.96	0.3177447436144	0.68	1.85848573135529	0.0271939970658416	0.17127355698756	0.0183	0.0174	0.0206	0.0018	0.154	0.0025	0.0019	0.0532	5e-04	0.1049	0.1347	0.0245	0.0023	0.1339	0.0208	0.002	0.0036	0.0021	0.0011	0.0334	0.0265	0.0327	0.0768	0.017	0.1082	0.0013
17	rs62069681	78624702	0.96	0.3177447436144	0.68	1.85848573135529	0.0241190434529808	0.17206704779392	0.0184	0.0173	0.0205	0.0018	0.154	0.0025	0.002	0.0532	5e-04	0.1049	0.1346	0.0246	0.0022	0.134	0.0208	0.002	0.0036	0.0021	0.0011	0.0334	0.0265	0.0328	0.0769	0.017	0.1081	0.0012
17	rs117541203	78625272	0.96	0.3177447436144	0.68	1.85848573135529	0.0237750018327753	0.171670142682555	0.0184	0.0173	0.0205	0.0018	0.154	0.0025	0.002	0.0532	5e-04	0.1049	0.1346	0.0246	0.0023	0.134	0.0208	0.002	0.0036	0.0021	0.0011	0.0334	0.0265	0.0328	0.0769	0.017	0.108	0.0012
17	rs12939557	78628432	0.96	0.3177447436144	0.68	1.85848573135529	0.0225655723398354	0.172166323934022	0.0184	0.0173	0.0205	0.0018	0.1539	0.0026	0.002	0.0532	5e-04	0.1049	0.1345	0.0247	0.0023	0.1341	0.0208	0.002	0.0036	0.0021	0.0011	0.0334	0.0265	0.0328	0.077	0.017	0.108	0.0012
17	rs35374347	78642244	0.96	0.3177447436144	0.68	1.85848573135529	0.0186477071237156	0.17018459656638	0.0184	0.0172	0.0205	0.0019	0.1538	0.0026	0.002	0.0533	5e-04	0.105	0.1344	0.0247	0.0022	0.1342	0.0209	0.002	0.0036	0.0021	0.0011	0.0334	0.0264	0.0327	0.077	0.0171	0.1077	0.0011
17	rs117854163	78658540	0.96	0.3177447436144	0.68	1.85848573135529	0.0162212806181486	0.168112418281161	0.0184	0.0172	0.0205	0.0019	0.1537	0.0026	0.002	0.0533	6e-04	0.105	0.1343	0.0248	0.0022	0.1343	0.021	0.0021	0.0036	0.0021	0.0011	0.0334	0.0263	0.0327	0.077	0.0171	0.1075	0.0011
17	rs4889880	78664053	0.96	0.3177447436144	0.69	1.74785474007915	0.0152649798289618	0.166834099254973	0.0184	0.0172	0.0206	0.0019	0.1537	0.0027	0.002	0.0533	6e-04	0.105	0.1343	0.0248	0.0022	0.1343	0.021	0.0021	0.0037	0.0021	0.0011	0.0334	0.0263	0.0327	0.077	0.0171	0.1074	0.0011
17	rs117486359	78665848	0.96	0.3177447436144	0.69	1.74785474007915	0.0150115549479432	0.166343349520279	0.0184	0.0172	0.0206	0.0019	0.1537	0.0027	0.002	0.0533	6e-04	0.105	0.1342	0.0248	0.0022	0.1343	0.021	0.0021	0.0037	0.0021	0.0011	0.0334	0.0263	0.0327	0.077	0.0171	0.1074	0.0011
17	rs55890235	78674016	0.96	0.3177447436144	0.69	1.74785474007915	0.0141289438188375	0.162922357765626	0.0184	0.0172	0.0206	0.002	0.1536	0.0027	0.0021	0.0533	6e-04	0.105	0.1342	0.0248	0.0022	0.1343	0.021	0.0021	0.0037	0.0021	0.0011	0.0334	0.0262	0.0327	0.0771	0.0172	0.1073	0.0011
17	rs4062178	78676905	0.96	0.3177447436144	0.69	1.74785474007915	0.0141624187060885	0.161658093231535	0.0184	0.0172	0.0206	0.002	0.1536	0.0027	0.0021	0.0533	6e-04	0.105	0.1342	0.0248	0.0022	0.1343	0.021	0.0021	0.0037	0.0021	0.0011	0.0334	0.0262	0.0327	0.0771	0.0172	0.1072	0.0011
17	rs8065598	78678243	0.96	0.3177447436144	0.69	1.74785474007915	0.0141624187060885	0.160881814645972	0.0184	0.0172	0.0206	0.002	0.1536	0.0027	0.0021	0.0533	6e-04	0.105	0.1342	0.0248	0.0022	0.1343	0.021	0.0021	0.0037	0.0021	0.0011	0.0334	0.0262	0.0327	0.0771	0.0172	0.1072	0.0011
17	rs117798952	78684090	0.96	0.3177447436144	0.69	1.74785474007915	0.0139823512990294	0.159429859138045	0.0183	0.0171	0.0206	0.002	0.1536	0.0028	0.0021	0.0533	6e-04	0.105	0.1342	0.0249	0.0022	0.1343	0.021	0.0022	0.0037	0.0022	0.0011	0.0334	0.0262	0.0327	0.0771	0.0172	0.1072	0.0011
17	rs117092745	78686749	0.96	0.3177447436144	0.69	1.74785474007915	0.0139624492359426	0.1593332279395	0.0183	0.0171	0.0206	0.002	0.1536	0.0028	0.0021	0.0533	6e-04	0.105	0.1342	0.0249	0.0022	0.1343	0.021	0.0022	0.0037	0.0022	0.0011	0.0334	0.0262	0.0327	0.0771	0.0172	0.1072	0.0011
17	rs12940631	78708702	0.96	0.3177447436144	0.69	1.74785474007915	0.0121598788835314	0.151480743441866	0.0182	0.0172	0.0206	0.002	0.1536	0.0028	0.0022	0.0533	6e-04	0.1049	0.1342	0.0249	0.0023	0.1342	0.021	0.0022	0.0038	0.0022	0.0011	0.0334	0.0262	0.0327	0.0771	0.0172	0.107	0.001
17	rs12601101	78709557	0.96	0.3177447436144	0.69	1.74785474007915	0.0120228892731549	0.152525884493987	0.0182	0.0172	0.0206	0.002	0.1536	0.0028	0.0021	0.0533	6e-04	0.1049	0.1342	0.0249	0.0023	0.1342	0.021	0.0022	0.0038	0.0022	0.0011	0.0334	0.0262	0.0327	0.0771	0.0172	0.107	0.001
17	Affx-14396947	78719099	0.96	0.3177447436144	0.7	1.6412198101477	0.0114121364476018	0.147796083879791	0.0183	0.0172	0.0205	0.002	0.1535	0.0028	0.0022	0.0533	6e-04	0.1049	0.1342	0.0249	0.0023	0.1342	0.0211	0.0023	0.0038	0.0022	0.0011	0.0334	0.0262	0.0327	0.0771	0.0172	0.107	0.001
17	rs7217825	78733901	0.96	0.3177447436144	0.7	1.6412198101477	0.0111408289423179	0.145732010383225	0.0183	0.0172	0.0206	0.002	0.1535	0.0029	0.0022	0.0532	6e-04	0.1048	0.1341	0.025	0.0023	0.1342	0.0211	0.0023	0.0038	0.0022	0.0011	0.0334	0.0262	0.0327	0.0771	0.0172	0.1069	0.001
17	rs7215564	78737287	0.96	0.3177447436144	0.7	1.6412198101477	0.0111576421689518	0.146200197156492	0.0183	0.0172	0.0206	0.002	0.1535	0.0029	0.0022	0.0532	6e-04	0.1048	0.1341	0.025	0.0023	0.1342	0.0211	0.0023	0.0038	0.0022	0.0011	0.0334	0.0262	0.0328	0.0771	0.0173	0.1069	0.0011
17	rs72852750	78749799	0.96	0.3177447436144	0.7	1.6412198101477	0.010792133937008	0.1406180004191	0.0182	0.0172	0.0206	0.002	0.1534	0.0029	0.0022	0.0532	7e-04	0.1047	0.134	0.025	0.0023	0.1342	0.0211	0.0024	0.0039	0.0022	0.0011	0.0334	0.0262	0.0328	0.0771	0.0173	0.1068	0.0011
17	rs117983649	78751151	0.96	0.3177447436144	0.7	1.6412198101477	0.0108799017504315	0.1406180004191	0.0182	0.0172	0.0206	0.002	0.1534	0.0029	0.0022	0.0532	7e-04	0.1047	0.134	0.025	0.0023	0.1342	0.0211	0.0024	0.0039	0.0022	0.0011	0.0334	0.0262	0.0328	0.0771	0.0173	0.1068	0.0011
17	rs9898441	78751603	0.96	0.3177447436144	0.7	1.6412198101477	0.0115669109299544	0.140064134304325	0.0182	0.0172	0.0206	0.002	0.1533	0.0029	0.0022	0.0532	7e-04	0.1046	0.1339	0.0251	0.0023	0.1342	0.0212	0.0024	0.0039	0.0022	0.0011	0.0333	0.0262	0.0328	0.0771	0.0173	0.1068	0.0011
17	rs12149993	78754499	0.96	0.3177447436144	0.7	1.6412198101477	0.013126393827399	0.141080163726806	0.0182	0.0171	0.0206	0.0021	0.1532	0.003	0.0022	0.0532	7e-04	0.1045	0.1338	0.0251	0.0023	0.1342	0.0217	0.0024	0.004	0.0022	0.0012	0.0333	0.0262	0.0327	0.077	0.0173	0.1067	0.0011
17	rs117987715	78757801	0.96	0.3177447436144	0.71	1.53855475712277	0.0110570484374833	0.113335520158137	0.0182	0.0172	0.0207	0.0022	0.153	0.0032	0.0024	0.053	7e-04	0.1043	0.1337	0.0251	0.0024	0.1339	0.0218	0.0027	0.0041	0.0023	0.0012	0.0333	0.0262	0.0325	0.0769	0.0173	0.1065	0.0011
17	rs62069379	78760645	0.96	0.3177447436144	0.71	1.53855475712277	0.01078120057591	0.100015331350576	0.0182	0.0172	0.0207	0.0022	0.1529	0.0033	0.0023	0.0529	7e-04	0.1042	0.1335	0.0251	0.0025	0.1338	0.0218	0.0029	0.0042	0.0023	0.0013	0.0333	0.0262	0.0325	0.0768	0.0174	0.1064	0.0012
17	rs7225755	78761708	0.96	0.3177447436144	0.71	1.53855475712277	0.0106398249956119	0.0719405849697624	0.0183	0.0172	0.0208	0.0024	0.1527	0.0036	0.0025	0.0526	8e-04	0.1038	0.1332	0.0253	0.0026	0.1334	0.0219	0.0032	0.0044	0.0024	0.0014	0.0333	0.0261	0.0324	0.0766	0.0175	0.106	0.0013
17	rs8069962	78766464	0.96	0.3177447436144	0.71	1.53855475712277	0.00799927144401561	0.0482900699995543	0.0185	0.0174	0.0207	0.0025	0.1532	0.0038	0.0026	0.0525	9e-04	0.1031	0.1325	0.0256	0.0027	0.1329	0.0223	0.0036	0.0046	0.0026	0.0015	0.0333	0.026	0.0321	0.0764	0.0177	0.1052	0.0014
17	rs7214338	78775815	0.96	0.3177447436144	0.71	1.53855475712277	0.00641143011047286	0.0322534096189014	0.0186	0.0174	0.0209	0.0028	0.1529	0.0041	0.0029	0.0524	9e-04	0.1023	0.1324	0.026	0.0028	0.1326	0.0224	0.0039	0.0048	0.0028	0.0015	0.0333	0.0259	0.0317	0.0765	0.0178	0.1045	0.0015
17	rs7225574	78777941	0.96	0.3177447436144	0.72	1.43983156847461	0.00682178613843012	0.0312104434218983	0.0186	0.0174	0.0209	0.0028	0.1529	0.0041	0.0029	0.0524	9e-04	0.1023	0.1325	0.026	0.0028	0.1326	0.0224	0.0039	0.0048	0.0028	0.0015	0.0334	0.0259	0.0318	0.0765	0.0178	0.1045	0.0015
17	rs59153096	78779665	0.96	0.3177447436144	0.72	1.43983156847461	0.00676031572927646	0.0302805153414081	0.0186	0.0174	0.0209	0.0028	0.1529	0.0041	0.003	0.0524	9e-04	0.1022	0.1324	0.026	0.0028	0.1326	0.0224	0.004	0.0048	0.0028	0.0015	0.0333	0.0259	0.0318	0.0765	0.0178	0.1045	0.0015
17	rs62069411	78786644	0.95	0.352537935866182	0.72	1.43983156847461	0.00472699701728027	0.0417752375034905	0.0189	0.0174	0.0209	0.0035	0.1529	0.0053	0.0045	0.051	0.0012	0.0982	0.13	0.0278	0.0033	0.1328	0.0225	0.0049	0.0056	0.0035	0.0019	0.033	0.0257	0.0315	0.0737	0.0199	0.1034	0.0018
17	rs111660712	78790550	0.95	0.352537935866182	0.72	1.43983156847461	0.00507893425318606	0.0407675332562023	0.0189	0.0174	0.0209	0.0035	0.1529	0.0053	0.0045	0.051	0.0012	0.0981	0.13	0.0278	0.0033	0.1328	0.0225	0.0049	0.0056	0.0035	0.0019	0.033	0.0257	0.0315	0.0737	0.0199	0.1034	0.0018
17	rs28617259	78792701	0.95	0.352537935866182	0.72	1.43983156847461	0.00553247890724908	0.0388398252600058	0.0189	0.0174	0.021	0.0035	0.1529	0.0053	0.0045	0.051	0.0012	0.0981	0.13	0.0278	0.0034	0.1328	0.0225	0.0049	0.0056	0.0036	0.002	0.0331	0.0257	0.0315	0.0736	0.02	0.1034	0.0018
17	rs76334049	78794255	0.95	0.352537935866182	0.73	1.34502026156262	0.00588165651198672	0.0407118733980016	0.0189	0.0174	0.021	0.0035	0.153	0.0053	0.0045	0.0509	0.0012	0.0981	0.13	0.0279	0.0034	0.1328	0.0225	0.0049	0.0056	0.0036	0.002	0.0331	0.0257	0.0315	0.0736	0.02	0.1034	0.0018
17	rs8182275	78799864	0.95	0.352537935866182	0.73	1.34502026156262	0.00791250062934193	0.0310135842277934	0.0189	0.0174	0.021	0.0035	0.1529	0.0053	0.0045	0.0508	0.0012	0.0979	0.1301	0.028	0.0034	0.1327	0.0225	0.005	0.0056	0.0036	0.002	0.0332	0.0257	0.0315	0.0736	0.02	0.1034	0.0018
17	rs12947198	78801227	0.95	0.352537935866182	0.73	1.34502026156262	0.00705614416635049	0.0400466215622412	0.0189	0.0174	0.021	0.0035	0.1526	0.0054	0.0045	0.0508	0.0012	0.0978	0.1302	0.0281	0.0034	0.1327	0.0224	0.005	0.0056	0.0037	0.0021	0.0332	0.0257	0.0315	0.0735	0.02	0.1034	0.0018
17	rs58021271	78804359	0.95	0.352537935866182	0.73	1.34502026156262	0.0101455533045242	0.0255139579225171	0.0189	0.0174	0.0208	0.0035	0.1524	0.0055	0.0046	0.0507	0.0012	0.0977	0.1301	0.0285	0.0035	0.1331	0.0223	0.005	0.0057	0.0037	0.0021	0.0331	0.0258	0.0314	0.0735	0.02	0.103	0.0018
17	rs35867023	78806000	0.95	0.352537935866182	0.73	1.34502026156262	0.0165496303283367	0.030523966350704	0.019	0.0174	0.0206	0.0035	0.1522	0.0056	0.0047	0.0507	0.0013	0.0975	0.13	0.0289	0.0035	0.1333	0.0221	0.0051	0.0058	0.0038	0.0022	0.033	0.0259	0.0314	0.0734	0.02	0.1026	0.0018
17	rs117878919	78811073	0.94	0.389848785336034	0.75	1.16700258790913	0.0267658887985949	0.0390580037421088	0.0191	0.0174	0.0206	0.0034	0.1514	0.0058	0.0048	0.0507	0.0013	0.0977	0.1299	0.0291	0.0036	0.1338	0.0221	0.0051	0.0058	0.0039	0.0023	0.0328	0.026	0.0314	0.0728	0.0201	0.1029	0.0017
17	rs2589144	78811244	0.94	0.389848785336034	0.75	1.16700258790913	0.0289663322013604	0.0374887469099659	0.0191	0.0174	0.0206	0.0034	0.1514	0.0058	0.0048	0.0507	0.0013	0.0977	0.1299	0.0291	0.0036	0.1338	0.0221	0.0051	0.0058	0.0039	0.0023	0.0328	0.026	0.0314	0.0727	0.0201	0.1029	0.0017
17	rs112179957	78811497	0.94	0.389848785336034	0.75	1.16700258790913	0.0287530393954137	0.038242683594239	0.0191	0.0174	0.0206	0.0034	0.1514	0.0058	0.0048	0.0507	0.0013	0.0977	0.1299	0.0291	0.0036	0.1338	0.0221	0.0051	0.0058	0.0039	0.0023	0.0328	0.026	0.0314	0.0727	0.0201	0.1029	0.0017
17	rs75479859	78816846	0.94	0.389848785336034	0.75	1.16700258790913	0.0294303995945484	0.0582409414677348	0.0193	0.0174	0.0205	0.0034	0.1512	0.0058	0.0048	0.0506	0.0013	0.0977	0.1299	0.0291	0.0036	0.1337	0.0221	0.0051	0.0059	0.0039	0.0024	0.0327	0.026	0.0315	0.0724	0.0201	0.103	0.0018
17	rs7210739	78817978	0.94	0.389848785336034	0.75	1.16700258790913	0.0297388546950835	0.0528208439220502	0.0193	0.0174	0.0205	0.0034	0.1511	0.0058	0.0048	0.0506	0.0013	0.0977	0.1299	0.0291	0.0036	0.1337	0.0221	0.0051	0.0059	0.0039	0.0024	0.0327	0.0261	0.0315	0.0723	0.0202	0.103	0.0018
17	rs118138773	78818663	0.94	0.389848785336034	0.75	1.16700258790913	0.032508147169739	0.052446903819743	0.0193	0.0174	0.0206	0.0034	0.1512	0.0058	0.0048	0.0506	0.0013	0.0977	0.1299	0.0291	0.0036	0.1336	0.0221	0.0051	0.0059	0.0038	0.0024	0.0328	0.0261	0.0315	0.0723	0.0202	0.1031	0.0017
17	rs73368831	78818819	0.94	0.389848785336034	0.75	1.16700258790913	0.0331843653779512	0.0491336170137202	0.0193	0.0174	0.0206	0.0034	0.1512	0.0058	0.0048	0.0506	0.0013	0.0977	0.13	0.0291	0.0036	0.1336	0.0221	0.0051	0.0059	0.0038	0.0024	0.0328	0.0261	0.0314	0.0723	0.0202	0.1032	0.0017
17	rs79582711	78819860	0.94	0.389848785336034	0.76	1.08372498247965	0.0365805620322677	0.0453883993183297	0.0193	0.0174	0.0206	0.0034	0.1512	0.0058	0.0048	0.0506	0.0013	0.0977	0.13	0.0292	0.0036	0.1336	0.0221	0.0051	0.0059	0.0038	0.0024	0.0328	0.0261	0.0314	0.0722	0.0202	0.1032	0.0017
17	rs4969219	78819890	0.94	0.389848785336034	0.76	1.08372498247965	0.0370464419512812	0.044747939085228	0.0193	0.0174	0.0206	0.0034	0.1512	0.0058	0.0048	0.0506	0.0013	0.0977	0.13	0.0292	0.0036	0.1336	0.0221	0.0051	0.0059	0.0038	0.0024	0.0328	0.0261	0.0314	0.0722	0.0202	0.1032	0.0017
17	rs2589156	78820374	0.94	0.389848785336034	0.76	1.08372498247965	0.0344643499707843	0.0655878312910603	0.0192	0.0173	0.0206	0.0034	0.1512	0.0058	0.0048	0.0506	0.0013	0.0977	0.13	0.0292	0.0036	0.1336	0.0221	0.0051	0.0059	0.0038	0.0024	0.0327	0.0262	0.0314	0.0722	0.0202	0.1032	0.0017
17	rs2063787	78827002	0.94	0.389848785336034	0.76	1.08372498247965	0.020263165748054	0.116247754989943	0.0193	0.0174	0.0206	0.0034	0.1511	0.0055	0.0046	0.0506	0.0013	0.0976	0.13	0.0292	0.0035	0.1337	0.0222	0.005	0.0058	0.0036	0.0024	0.0327	0.0264	0.0314	0.0722	0.0203	0.1033	0.0017
17	rs2245187	78827124	0.94	0.389848785336034	0.76	1.08372498247965	0.0193124739171012	0.14451726923519	0.0193	0.0174	0.0206	0.0034	0.1511	0.0055	0.0046	0.0506	0.0013	0.0976	0.13	0.0292	0.0035	0.1337	0.0222	0.005	0.0058	0.0036	0.0024	0.0327	0.0264	0.0314	0.0722	0.0203	0.1034	0.0017
17	rs117065579	78829125	0.94	0.389848785336034	0.76	1.08372498247965	0.0155502529990191	0.104604167606527	0.019	0.0174	0.0204	0.0034	0.1508	0.0055	0.0046	0.0507	0.0013	0.0974	0.1301	0.0291	0.0034	0.1332	0.0224	0.005	0.0058	0.0035	0.0024	0.0328	0.0268	0.0316	0.0719	0.0205	0.1039	0.0016
17	rs35352641	78829856	0.94	0.389848785336034	0.76	1.08372498247965	0.015421397614152	0.0615345997089099	0.019	0.0174	0.0204	0.0034	0.1508	0.0055	0.0047	0.0506	0.0013	0.0973	0.1302	0.0291	0.0034	0.1331	0.0224	0.0051	0.0058	0.0034	0.0023	0.0328	0.027	0.0315	0.0719	0.0205	0.1041	0.0017
17	rs7218598	78830079	0.94	0.389848785336034	0.76	1.08372498247965	0.0156221815467013	0.0672394747727265	0.0189	0.0174	0.0203	0.0034	0.1508	0.0055	0.0047	0.0506	0.0013	0.0973	0.1303	0.0291	0.0034	0.1331	0.0224	0.0051	0.0058	0.0034	0.0023	0.0328	0.027	0.0315	0.0719	0.0205	0.1041	0.0017
17	rs112276939	78831135	0.94	0.389848785336034	0.76	1.08372498247965	0.0166853529671427	0.0955870358356345	0.0188	0.0174	0.0202	0.0034	0.1507	0.0055	0.0047	0.0506	0.0013	0.0972	0.1304	0.0291	0.0034	0.133	0.0224	0.0051	0.0058	0.0034	0.0023	0.0329	0.0271	0.0315	0.0719	0.0205	0.1044	0.0016
17	rs2672890	78834207	0.94	0.389848785336034	0.75	1.16700258790913	0.0131010804374419	0.0769185302473213	0.0186	0.0175	0.02	0.0034	0.1506	0.0054	0.0047	0.0507	0.0012	0.0969	0.1307	0.0291	0.0034	0.1325	0.0225	0.0051	0.0058	0.0032	0.0022	0.0332	0.0274	0.0314	0.0719	0.0206	0.1049	0.0016
17	rs72856099	78837010	0.94	0.389848785336034	0.75	1.16700258790913	0.0149068843739388	0.0213824830985977	0.0182	0.0175	0.0195	0.0033	0.1502	0.0053	0.0046	0.0505	0.0012	0.0962	0.1312	0.0291	0.0033	0.1314	0.023	0.0049	0.0058	0.0029	0.0021	0.0337	0.028	0.0314	0.0722	0.0207	0.1068	0.0015
17	rs117072371	78840742	0.89	0.616467558766813	0.75	1.16700258790913	0.363726964745975	0.442063384864579	0.0155	0.0162	0.0173	0.0031	0.1471	0.0047	0.0041	0.0517	0.001	0.0958	0.1368	0.0284	0.0029	0.1261	0.0233	0.0038	0.0059	0.0015	0.0016	0.0351	0.0309	0.0322	0.073	0.0193	0.1154	0.0011
17	rs116973624	78841978	0.89	0.616467558766813	0.75	1.16700258790913	0.356761857937275	0.353412297478689	0.0155	0.0162	0.0173	0.0031	0.147	0.0047	0.0041	0.0517	0.001	0.0958	0.1369	0.0284	0.0029	0.126	0.0233	0.0038	0.0059	0.0014	0.0016	0.0351	0.0309	0.0322	0.073	0.0193	0.1155	0.0011
17	rs35057406	78851527	0.89	0.616467558766813	0.74	1.25408873140077	0.218212008129642	0.227114652465071	0.0155	0.0163	0.0172	0.0031	0.1472	0.0047	0.0041	0.0517	0.001	0.0958	0.1372	0.0284	0.0029	0.1259	0.0234	0.0038	0.006	0.0014	0.0016	0.0353	0.0311	0.0324	0.073	0.0192	0.1159	0.001
17	rs2878074	78852588	0.89	0.616467558766813	0.74	1.25408873140077	0.208033367414901	0.198532493241404	0.0155	0.0163	0.0172	0.0031	0.1473	0.0046	0.0041	0.0517	0.001	0.0957	0.1372	0.0284	0.0029	0.1259	0.0233	0.0038	0.006	0.0014	0.0016	0.0353	0.0311	0.0324	0.073	0.0193	0.1159	0.001
17	rs12937510	78854496	0.89	0.616467558766813	0.74	1.25408873140077	0.207674902705678	0.179064177769424	0.0154	0.0163	0.0172	0.0031	0.1472	0.0046	0.0041	0.0517	0.001	0.0958	0.1371	0.0284	0.0029	0.126	0.0233	0.0037	0.006	0.0014	0.0016	0.0353	0.0311	0.0324	0.073	0.0192	0.1158	0.001
17	rs62070509	78854874	0.89	0.616467558766813	0.74	1.25408873140077	0.211516517090161	0.179567655713298	0.0154	0.0163	0.0172	0.0031	0.1472	0.0046	0.0041	0.0517	0.001	0.0958	0.1371	0.0284	0.0029	0.126	0.0233	0.0037	0.006	0.0014	0.0016	0.0353	0.0311	0.0324	0.073	0.0192	0.1159	0.0011
17	rs2672873	78856702	0.88	0.670214810425093	0.74	1.25408873140077	0.212362161654258	0.190046572713624	0.0154	0.0163	0.0172	0.0031	0.1472	0.0046	0.0041	0.0517	0.001	0.0958	0.1372	0.0284	0.0029	0.126	0.0233	0.0037	0.006	0.0014	0.0016	0.0353	0.0311	0.0324	0.0731	0.0192	0.1158	0.0011
17	rs8074763	78859800	0.88	0.670214810425093	0.74	1.25408873140077	0.213613964651449	0.163019752748501	0.0154	0.0163	0.0172	0.0031	0.1472	0.0046	0.0041	0.0517	0.001	0.0959	0.1371	0.0284	0.0029	0.1259	0.0233	0.0037	0.006	0.0014	0.0016	0.0352	0.0311	0.0325	0.0732	0.0192	0.1159	0.001
17	rs117414386	78860413	0.88	0.670214810425093	0.74	1.25408873140077	0.214059147334427	0.163312060790751	0.0154	0.0163	0.0172	0.0031	0.1472	0.0046	0.0041	0.0517	0.001	0.0959	0.1371	0.0284	0.0029	0.1259	0.0233	0.0037	0.006	0.0014	0.0016	0.0352	0.0311	0.0325	0.0732	0.0192	0.1159	0.001
17	rs4969286	78864016	0.88	0.670214810425093	0.73	1.34502026156262	0.219359839509541	0.147138196921556	0.0154	0.0163	0.0172	0.0031	0.1471	0.0046	0.0041	0.0517	0.001	0.0959	0.1372	0.0284	0.0029	0.1259	0.0234	0.0037	0.006	0.0014	0.0016	0.0352	0.0311	0.0327	0.0732	0.0192	0.1159	0.001
17	rs117713965	78865313	0.88	0.670214810425093	0.73	1.34502026156262	0.220222925791614	0.152906573377713	0.0153	0.0163	0.0172	0.0031	0.1471	0.0046	0.0041	0.0517	0.001	0.0959	0.1372	0.0284	0.0029	0.1259	0.0234	0.0037	0.006	0.0014	0.0016	0.0351	0.0311	0.0327	0.0732	0.0192	0.1159	0.001
17	rs12103756	78869580	0.88	0.670214810425093	0.73	1.34502026156262	0.230474491650118	0.149492642432716	0.0153	0.0163	0.0172	0.0031	0.1471	0.0046	0.0041	0.0517	0.001	0.0959	0.1371	0.0284	0.0029	0.1259	0.0234	0.0037	0.006	0.0014	0.0016	0.0351	0.0312	0.0327	0.0733	0.0192	0.116	0.0011
17	rs77183052	78870600	0.88	0.670214810425093	0.73	1.34502026156262	0.232802044925929	0.145638438187969	0.0152	0.0163	0.0172	0.0031	0.1471	0.0046	0.0042	0.0517	0.0011	0.0959	0.1371	0.0284	0.0029	0.1259	0.0234	0.0037	0.006	0.0014	0.0016	0.0351	0.0312	0.0327	0.0733	0.0192	0.116	0.0011
17	rs4969294	78872102	0.88	0.670214810425093	0.73	1.34502026156262	0.235014570771275	0.138866829495454	0.0152	0.0163	0.0172	0.0031	0.1471	0.0046	0.0042	0.0517	0.0011	0.0959	0.1371	0.0284	0.0029	0.1259	0.0234	0.0037	0.0061	0.0014	0.0016	0.035	0.0313	0.0327	0.0733	0.0192	0.116	0.0011
17	rs7222184	78873750	0.88	0.670214810425093	0.73	1.34502026156262	0.239000481875012	0.136483516162505	0.0152	0.0163	0.0171	0.0031	0.1471	0.0046	0.0042	0.0516	0.0011	0.0959	0.1375	0.0284	0.0029	0.1258	0.0234	0.0037	0.0061	0.0014	0.0016	0.035	0.0313	0.0327	0.0732	0.0192	0.116	0.0011
17	rs868432	78877735	0.88	0.670214810425093	0.73	1.34502026156262	0.300178921042071	0.1553893040342	0.0149	0.016	0.0172	0.0031	0.1468	0.0045	0.0042	0.0516	0.0011	0.0964	0.1372	0.0282	0.0028	0.1271	0.0226	0.0035	0.0064	0.0013	0.0013	0.0343	0.0317	0.0332	0.074	0.0185	0.1161	0.0011
17	rs4969300	78877789	0.88	0.670214810425093	0.73	1.34502026156262	0.301349238448079	0.159043458968422	0.0149	0.016	0.0172	0.003	0.1469	0.0045	0.0042	0.0516	0.0011	0.0964	0.1372	0.0282	0.0028	0.1271	0.0226	0.0035	0.0064	0.0013	0.0013	0.0343	0.0317	0.0332	0.0741	0.0185	0.1162	0.0011
17	rs59618198	78883510	0.88	0.670214810425093	0.73	1.34502026156262	0.449325066397208	0.212344873480002	0.0147	0.0158	0.0173	0.003	0.1477	0.0044	0.004	0.0517	0.001	0.0961	0.1376	0.028	0.0027	0.1266	0.0226	0.0033	0.0066	0.0011	0.0011	0.0345	0.0321	0.0331	0.0744	0.0185	0.1165	0.001
17	rs4558471	78884949	0.88	0.670214810425093	0.73	1.34502026156262	0.455873840775732	0.215336944165473	0.0147	0.0158	0.0173	0.003	0.1476	0.0044	0.004	0.0517	0.001	0.0961	0.1376	0.028	0.0027	0.1266	0.0226	0.0033	0.0066	0.0011	0.0011	0.0345	0.0321	0.0331	0.0744	0.0185	0.1165	0.001
17	rs117898740	78886505	0.88	0.670214810425093	0.72	1.43983156847461	0.461316072094807	0.219850814886909	0.0147	0.0158	0.0173	0.003	0.1477	0.0044	0.004	0.0517	0.001	0.0961	0.1376	0.028	0.0027	0.1267	0.0226	0.0032	0.0066	0.0011	0.0011	0.0345	0.0321	0.0331	0.0744	0.0185	0.1165	0.001
17	rs72859646	78890527	0.88	0.670214810425093	0.72	1.43983156847461	0.454126968941527	0.229407151379004	0.0146	0.0157	0.0173	0.003	0.1477	0.0044	0.0039	0.0517	0.001	0.0962	0.1377	0.0281	0.0027	0.1267	0.0226	0.0032	0.0066	0.0011	0.0011	0.0345	0.0322	0.0331	0.0744	0.0185	0.1165	0.001
17	rs4969303	78891923	0.88	0.670214810425093	0.72	1.43983156847461	0.451242821080963	0.232914789816243	0.0146	0.0157	0.0173	0.003	0.1477	0.0044	0.0039	0.0517	0.001	0.0962	0.1377	0.0281	0.0027	0.1267	0.0226	0.0032	0.0066	0.0011	0.0011	0.0345	0.0322	0.0331	0.0745	0.0185	0.1165	0.001
17	rs2271608	78899458	0.88	0.670214810425093	0.72	1.43983156847461	0.458772432111579	0.268103259406662	0.0145	0.0156	0.0173	0.003	0.1478	0.0044	0.0039	0.0518	9e-04	0.0961	0.1377	0.0282	0.0026	0.1268	0.0226	0.0032	0.0066	0.0011	0.001	0.0345	0.0323	0.0332	0.0746	0.0184	0.1166	0.001
17	rs4969310	78901980	0.88	0.670214810425093	0.72	1.43983156847461	0.460467428117225	0.269828313292017	0.0145	0.0156	0.0173	0.003	0.1478	0.0044	0.0039	0.0518	9e-04	0.096	0.1377	0.0281	0.0026	0.1268	0.0227	0.0032	0.0066	0.0011	0.001	0.0346	0.0323	0.0332	0.0746	0.0184	0.1166	0.001
17	rs4969229	78902944	0.88	0.670214810425093	0.72	1.43983156847461	0.462590469628205	0.270519294909564	0.0145	0.0156	0.0172	0.003	0.1478	0.0044	0.0039	0.0518	9e-04	0.096	0.1377	0.0281	0.0026	0.1268	0.0226	0.0032	0.0066	0.0011	0.001	0.0346	0.0323	0.0332	0.0746	0.0184	0.1166	0.001
17	rs11655629	78909842	0.88	0.670214810425093	0.72	1.43983156847461	0.459559014390112	0.269713202955679	0.0146	0.0155	0.0172	0.003	0.1479	0.0044	0.0039	0.0518	9e-04	0.096	0.1375	0.0281	0.0026	0.1269	0.0227	0.0032	0.0065	0.0011	0.001	0.0346	0.0324	0.0332	0.0744	0.0185	0.1166	0.001
17	rs35635776	78910499	0.88	0.670214810425093	0.72	1.43983156847461	0.459316918878311	0.269367963346765	0.0146	0.0155	0.0172	0.003	0.1479	0.0044	0.0039	0.0518	9e-04	0.096	0.1375	0.0281	0.0026	0.1269	0.0227	0.0032	0.0065	0.0011	0.001	0.0346	0.0324	0.0332	0.0744	0.0185	0.1166	0.001
17	rs17848659	78914245	0.88	0.670214810425093	0.72	1.43983156847461	0.501868505952207	0.295752031934044	0.0145	0.0154	0.0171	0.003	0.1481	0.0044	0.0039	0.0518	8e-04	0.096	0.1373	0.0281	0.0026	0.1274	0.0227	0.0033	0.0066	0.001	9e-04	0.0346	0.0324	0.0332	0.0743	0.0184	0.1168	0.001
17	rs7211235	78914553	0.88	0.670214810425093	0.72	1.43983156847461	0.505982682739025	0.299191496639808	0.0145	0.0154	0.0171	0.003	0.1481	0.0044	0.0039	0.0518	8e-04	0.096	0.1373	0.0281	0.0026	0.1274	0.0227	0.0033	0.0066	0.001	9e-04	0.0346	0.0324	0.0332	0.0743	0.0184	0.1168	0.001
17	rs60180082	78916179	0.88	0.670214810425093	0.72	1.43983156847461	0.577143921208065	0.340999659973837	0.0143	0.0152	0.0171	0.003	0.1483	0.0044	0.004	0.0516	7e-04	0.0961	0.1372	0.028	0.0025	0.1275	0.0228	0.0033	0.0067	9e-04	8e-04	0.0345	0.0325	0.0333	0.0742	0.0185	0.1168	0.001
17	rs117281544	78918515	0.88	0.670214810425093	0.72	1.43983156847461	0.623949504837011	0.370748045815645	0.0142	0.0151	0.0171	0.003	0.1484	0.0045	0.0041	0.0515	7e-04	0.0961	0.1371	0.028	0.0025	0.1276	0.0228	0.0033	0.0068	8e-04	7e-04	0.0344	0.0326	0.0334	0.0742	0.0186	0.1168	0.001
17	rs7502563	78921793	0.88	0.670214810425093	0.72	1.43983156847461	0.709343417349987	0.416127518445292	0.0141	0.015	0.0171	0.0031	0.1484	0.0045	0.0042	0.0514	6e-04	0.0964	0.1369	0.028	0.0025	0.1279	0.0227	0.0033	0.0069	7e-04	6e-04	0.0343	0.0327	0.0335	0.0743	0.0187	0.1167	0.001
17	rs35439443	78924005	0.88	0.670214810425093	0.72	1.43983156847461	0.724088937896441	0.429371962541054	0.014	0.0149	0.0171	0.0031	0.1484	0.0045	0.0042	0.0514	6e-04	0.0964	0.1369	0.028	0.0024	0.1278	0.0227	0.0034	0.0069	7e-04	6e-04	0.0343	0.0328	0.0335	0.0743	0.0187	0.1168	0.001
17	rs8074171	78925649	0.88	0.670214810425093	0.72	1.43983156847461	0.72798376487233	0.433195395871847	0.014	0.0149	0.0171	0.0031	0.1484	0.0045	0.0042	0.0515	6e-04	0.0964	0.1368	0.028	0.0024	0.1277	0.0227	0.0034	0.0069	7e-04	6e-04	0.0343	0.0328	0.0335	0.0743	0.0187	0.1168	0.001
17	rs35623114	78929973	0.88	0.670214810425093	0.72	1.43983156847461	0.758403908710467	0.461819916532034	0.0138	0.0149	0.0172	0.0031	0.1486	0.0046	0.0042	0.0515	5e-04	0.0964	0.1368	0.028	0.0024	0.1277	0.0226	0.0034	0.007	7e-04	5e-04	0.0343	0.0328	0.0335	0.0743	0.0187	0.1168	9e-04
17	rs77734083	78934088	0.88	0.670214810425093	0.72	1.43983156847461	0.754057349089675	0.46598675417781	0.0138	0.0148	0.0172	0.0031	0.1486	0.0046	0.0043	0.0517	5e-04	0.0963	0.1367	0.028	0.0024	0.1275	0.0226	0.0034	0.007	8e-04	6e-04	0.0344	0.0329	0.0335	0.0742	0.0187	0.1167	0.001
17	rs117766089	78937745	0.88	0.670214810425093	0.72	1.43983156847461	0.748658530908535	0.464238178633021	0.0137	0.0148	0.0171	0.0031	0.1486	0.0047	0.0043	0.0517	5e-04	0.0963	0.1365	0.028	0.0024	0.1273	0.0226	0.0035	0.007	9e-04	6e-04	0.0344	0.0329	0.0335	0.0742	0.0188	0.1166	0.001
17	rs4969320	78943907	0.88	0.670214810425093	0.72	1.43983156847461	0.74297405554152	0.457796850870385	0.0136	0.0147	0.0171	0.0031	0.1486	0.0049	0.0044	0.0518	5e-04	0.0964	0.1363	0.028	0.0024	0.1269	0.0226	0.0036	0.0071	9e-04	6e-04	0.0344	0.033	0.0335	0.0742	0.0189	0.1165	0.0011
17	rs11653897	78951177	0.87	0.726891327677376	0.72	1.43983156847461	0.736630073307072	0.473133263052596	0.0136	0.0146	0.0172	0.0031	0.1486	0.0048	0.0044	0.0518	6e-04	0.0965	0.1363	0.028	0.0025	0.1268	0.0227	0.0036	0.0071	0.001	6e-04	0.0343	0.033	0.0337	0.0742	0.019	0.1162	0.0011
17	rs6565513	78953885	0.87	0.726891327677376	0.72	1.43983156847461	0.687186218570505	0.474079254663469	0.0136	0.0146	0.0172	0.0032	0.1487	0.0049	0.0044	0.0519	6e-04	0.0964	0.1362	0.028	0.0025	0.1267	0.0227	0.0036	0.007	0.001	6e-04	0.0343	0.033	0.0337	0.0742	0.019	0.1161	0.0011
17	rs7219002	78955700	0.87	0.726891327677376	0.72	1.43983156847461	0.662681524027494	0.470163348564579	0.0136	0.0146	0.0173	0.0032	0.1488	0.0049	0.0044	0.0519	6e-04	0.0963	0.1363	0.028	0.0025	0.1265	0.0227	0.0036	0.007	0.001	6e-04	0.0343	0.033	0.0337	0.0744	0.0191	0.116	0.0011
17	rs11655938	78957507	0.87	0.726891327677376	0.72	1.43983156847461	0.644744458231228	0.468814998408806	0.0136	0.0146	0.0173	0.0032	0.1488	0.0049	0.0044	0.052	6e-04	0.0962	0.1361	0.0281	0.0025	0.1263	0.0227	0.0036	0.007	0.001	6e-04	0.0344	0.033	0.0337	0.0744	0.0191	0.116	0.0011
17	rs111719477	78958258	0.87	0.726891327677376	0.72	1.43983156847461	0.640914696715403	0.468949788004581	0.0136	0.0146	0.0173	0.0032	0.1488	0.0049	0.0044	0.052	6e-04	0.0961	0.1361	0.0281	0.0025	0.1263	0.0227	0.0037	0.007	0.001	6e-04	0.0344	0.033	0.0337	0.0744	0.019	0.116	0.0011
17	rs117314880	78958857	0.87	0.726891327677376	0.72	1.43983156847461	0.630612215383807	0.466390515467844	0.0136	0.0146	0.0173	0.0032	0.1488	0.0049	0.0044	0.052	6e-04	0.0963	0.136	0.0281	0.0025	0.1263	0.0226	0.0037	0.007	0.0011	6e-04	0.0344	0.033	0.0338	0.0744	0.019	0.116	0.0011
17	rs4969331	78966915	0.87	0.726891327677376	0.72	1.43983156847461	0.599889337831263	0.456324046283904	0.0137	0.0145	0.0173	0.0033	0.1487	0.0049	0.0045	0.0521	7e-04	0.0961	0.1358	0.0282	0.0025	0.1262	0.0225	0.0037	0.007	0.0011	6e-04	0.0343	0.0331	0.0339	0.0743	0.0191	0.1159	0.0012
17	rs58642634	78972420	0.87	0.726891327677376	0.72	1.43983156847461	0.565657273981112	0.444985676013186	0.0137	0.0144	0.0173	0.0035	0.1485	0.005	0.0045	0.0522	7e-04	0.0961	0.1358	0.0282	0.0026	0.1261	0.0225	0.0037	0.007	0.0011	6e-04	0.0343	0.033	0.0339	0.0742	0.0191	0.1159	0.0013
17	rs1128705	78973901	0.87	0.726891327677376	0.72	1.43983156847461	0.557993110264599	0.432535535055125	0.0138	0.0144	0.0173	0.0035	0.1485	0.005	0.0045	0.0522	7e-04	0.096	0.1358	0.0282	0.0026	0.1261	0.0225	0.0037	0.007	0.0011	6e-04	0.0343	0.033	0.034	0.0742	0.0191	0.1158	0.0013
17	rs117763980	78974011	0.87	0.726891327677376	0.72	1.43983156847461	0.565122529880587	0.44365672767458	0.0137	0.0144	0.0173	0.0035	0.1485	0.005	0.0045	0.0523	7e-04	0.096	0.1358	0.0282	0.0026	0.1261	0.0225	0.0037	0.007	0.0011	6e-04	0.0343	0.033	0.0339	0.0742	0.0191	0.1159	0.0013
17	rs75164129	78974431	0.87	0.726891327677376	0.72	1.43983156847461	0.55752817913905	0.449112104246552	0.0137	0.0144	0.0173	0.0035	0.1484	0.005	0.0045	0.0524	7e-04	0.096	0.1358	0.0282	0.0026	0.1261	0.0225	0.0037	0.007	0.0011	6e-04	0.0343	0.033	0.0339	0.0741	0.0191	0.1159	0.0013
17	rs56298083	78983469	0.88	0.670214810425093	0.72	1.43983156847461	0.556731577659004	0.390495125114985	0.0139	0.0143	0.0172	0.0035	0.1483	0.0051	0.0046	0.0523	8e-04	0.0957	0.1359	0.0279	0.0026	0.126	0.0218	0.0039	0.007	0.0013	6e-04	0.0343	0.0336	0.0343	0.0737	0.0189	0.1162	0.0016
17	rs7207052	78983575	0.88	0.670214810425093	0.72	1.43983156847461	0.560586769434856	0.384477122820901	0.0139	0.0143	0.0172	0.0035	0.1482	0.0051	0.0046	0.0523	8e-04	0.0957	0.1358	0.028	0.0026	0.126	0.0217	0.0039	0.007	0.0013	6e-04	0.0343	0.0337	0.0343	0.0737	0.0188	0.1162	0.0016
17	rs80307281	78985318	0.88	0.670214810425093	0.72	1.43983156847461	0.544649806286065	0.374801309658333	0.0142	0.0145	0.0175	0.0036	0.1478	0.0053	0.0047	0.0519	9e-04	0.0956	0.1352	0.0282	0.0022	0.1255	0.0218	0.0042	0.0071	0.0013	6e-04	0.0344	0.0338	0.0343	0.0733	0.0188	0.1166	0.0017
17	rs4969344	78989032	0.88	0.670214810425093	0.72	1.43983156847461	0.488624595021438	0.341864372379383	0.0145	0.0147	0.0177	0.0039	0.1472	0.0056	0.0049	0.0515	0.001	0.0955	0.1354	0.0281	0.0019	0.1245	0.0219	0.0044	0.0071	0.0015	6e-04	0.0346	0.0337	0.0347	0.0727	0.0187	0.1169	0.0019
17	rs7225916	78992409	0.88	0.670214810425093	0.72	1.43983156847461	0.468804802940801	0.300975221670463	0.0148	0.0147	0.0178	0.0039	0.1469	0.0056	0.005	0.0513	0.0011	0.0956	0.1356	0.028	0.0019	0.1242	0.0219	0.0044	0.0072	0.0015	7e-04	0.0346	0.0334	0.0349	0.0723	0.0188	0.117	0.002
17	rs117043021	78992473	0.88	0.670214810425093	0.72	1.43983156847461	0.468804802940801	0.300261349136831	0.0148	0.0147	0.0178	0.0039	0.1469	0.0056	0.005	0.0513	0.0011	0.0956	0.1356	0.028	0.0019	0.1242	0.0219	0.0045	0.0072	0.0015	7e-04	0.0346	0.0334	0.0349	0.0723	0.0188	0.1169	0.002
17	rs11654122	78993483	0.88	0.670214810425093	0.72	1.43983156847461	0.460528020215354	0.30742288181443	0.0148	0.0148	0.0178	0.0039	0.1469	0.0056	0.0051	0.0511	0.0011	0.0958	0.1354	0.0281	0.0019	0.1241	0.022	0.0045	0.0072	0.0015	7e-04	0.0344	0.0334	0.035	0.0721	0.0189	0.1169	0.002
17	rs7223414	78995570	0.88	0.670214810425093	0.72	1.43983156847461	0.398736209606375	0.217697515792572	0.0153	0.0151	0.0178	0.0039	0.1468	0.0057	0.0052	0.0507	0.0012	0.096	0.1358	0.0281	0.0019	0.1234	0.022	0.0047	0.0072	0.0015	7e-04	0.0344	0.0333	0.0352	0.0717	0.0187	0.1163	0.002
17	rs55818149	78995594	0.88	0.670214810425093	0.72	1.43983156847461	0.395527085424196	0.203767785973492	0.0153	0.0151	0.0178	0.0039	0.1468	0.0057	0.0052	0.0507	0.0012	0.0961	0.1358	0.0281	0.0019	0.1234	0.022	0.0047	0.0072	0.0015	7e-04	0.0344	0.0333	0.0352	0.0717	0.0187	0.1163	0.002
17	rs12944711	78997720	0.88	0.670214810425093	0.72	1.43983156847461	0.348073864950507	0.17685467971828	0.0157	0.0154	0.0178	0.0039	0.1468	0.0057	0.0053	0.0502	0.0013	0.0962	0.1363	0.0282	0.0019	0.1227	0.022	0.0047	0.0072	0.0016	7e-04	0.0344	0.0331	0.0353	0.0717	0.0187	0.1161	0.002
17	rs10153247	79000496	0.87	0.726891327677376	0.72	1.43983156847461	0.317233967661505	0.117627900970223	0.0162	0.0157	0.018	0.0041	0.1464	0.0059	0.0055	0.0497	0.0013	0.0964	0.1364	0.0283	0.002	0.1214	0.022	0.0048	0.0074	0.0017	8e-04	0.0344	0.0329	0.0355	0.0715	0.0187	0.1159	0.0022
17	rs72851864	79004377	0.87	0.726891327677376	0.73	1.34502026156262	0.302424151152673	0.0794214207750481	0.0168	0.0159	0.0181	0.0042	0.1465	0.006	0.0056	0.0495	0.0014	0.0965	0.1364	0.0282	0.0022	0.1206	0.0221	0.0049	0.0074	0.0018	9e-04	0.0343	0.0328	0.0357	0.0709	0.0183	0.1158	0.0023
17	rs11870986	79006850	0.87	0.726891327677376	0.73	1.34502026156262	0.30507117211789	0.0501054942421736	0.0171	0.016	0.0182	0.0042	0.1465	0.0061	0.0058	0.0493	0.0014	0.0965	0.1363	0.0283	0.0022	0.1199	0.0221	0.005	0.0075	0.0019	9e-04	0.0344	0.0327	0.0358	0.0707	0.0183	0.1159	0.0024
17	rs72851872	79009973	0.87	0.726891327677376	0.73	1.34502026156262	0.293400263945461	0.0342322255786851	0.0175	0.0161	0.0182	0.0042	0.1465	0.0062	0.0058	0.0491	0.0014	0.0969	0.1357	0.0287	0.0023	0.1194	0.022	0.005	0.0075	0.0019	0.001	0.0342	0.0326	0.0359	0.0704	0.018	0.116	0.0025
17	rs117106578	79017009	0.86	0.78654304280128	0.73	1.34502026156262	0.295618453933684	0.0232756908926262	0.0177	0.0162	0.0182	0.0043	0.1464	0.0062	0.0059	0.049	0.0015	0.0971	0.1352	0.0291	0.0024	0.1189	0.022	0.005	0.0075	0.002	0.0011	0.034	0.0325	0.0358	0.0704	0.0179	0.1162	0.0027
17	rs7503592	79018170	0.86	0.78654304280128	0.73	1.34502026156262	0.30047127390394	0.0201233407353416	0.0177	0.0162	0.0182	0.0043	0.1465	0.0063	0.0059	0.049	0.0015	0.0971	0.1352	0.0292	0.0024	0.1187	0.022	0.005	0.0075	0.002	0.0011	0.0339	0.0325	0.0358	0.0703	0.0179	0.1162	0.0027
17	rs7503518	79018754	0.86	0.78654304280128	0.73	1.34502026156262	0.285090285539325	0.019764718839607	0.0178	0.0162	0.0182	0.0043	0.1465	0.0062	0.0059	0.049	0.0015	0.0971	0.1352	0.0292	0.0024	0.1187	0.022	0.005	0.0075	0.002	0.0011	0.0339	0.0325	0.0358	0.0704	0.0179	0.1162	0.0026
17	rs12051580	79019156	0.86	0.78654304280128	0.74	1.25408873140077	0.288513426910686	0.019291431872802	0.0178	0.0162	0.0181	0.0043	0.1465	0.0062	0.0059	0.049	0.0015	0.0971	0.1352	0.0292	0.0024	0.1187	0.022	0.005	0.0075	0.002	0.0011	0.034	0.0325	0.0358	0.0704	0.0179	0.1162	0.0026
17	rs11150766	79019309	0.86	0.78654304280128	0.74	1.25408873140077	0.287465148152619	0.0192130934442675	0.0178	0.0162	0.0181	0.0043	0.1465	0.0062	0.0059	0.049	0.0015	0.0971	0.1352	0.0292	0.0024	0.1187	0.022	0.005	0.0075	0.002	0.0011	0.034	0.0325	0.0358	0.0704	0.0179	0.1162	0.0026
17	rs72852923	79028991	0.86	0.78654304280128	0.74	1.25408873140077	0.353782820097494	0.00599286103190546	0.0184	0.017	0.0178	0.0043	0.147	0.0063	0.0057	0.049	0.0015	0.0966	0.1346	0.03	0.0028	0.1168	0.0218	0.0051	0.0074	0.0022	0.0012	0.0337	0.0324	0.036	0.0705	0.0178	0.1163	0.003
17	rs12945231	79029954	0.86	0.78654304280128	0.74	1.25408873140077	0.36696491247826	0.0048280651731465	0.0184	0.0171	0.0178	0.0042	0.147	0.0063	0.0057	0.049	0.0015	0.0964	0.1347	0.0302	0.0028	0.1165	0.0217	0.0051	0.0074	0.0024	0.0012	0.0337	0.0324	0.0361	0.0706	0.0177	0.1163	0.0031
17	rs72634319	79031334	0.85	0.849213100564478	0.74	1.25408873140077	0.366586395324478	0.00488603483564525	0.0185	0.0171	0.0178	0.0042	0.147	0.0063	0.0057	0.049	0.0015	0.0964	0.1347	0.0303	0.0028	0.1164	0.0217	0.0051	0.0074	0.0024	0.0012	0.0337	0.0324	0.0361	0.0706	0.0177	0.1163	0.0031
17	rs116788302	79031391	0.85	0.849213100564478	0.74	1.25408873140077	0.366046003093585	0.00486667048531874	0.0185	0.0171	0.0178	0.0042	0.147	0.0063	0.0057	0.049	0.0015	0.0964	0.1347	0.0303	0.0028	0.1164	0.0217	0.0051	0.0074	0.0024	0.0012	0.0337	0.0324	0.036	0.0706	0.0177	0.1163	0.0031
17	rs35374472	79032665	0.85	0.849213100564478	0.74	1.25408873140077	0.365829960382045	0.00532246270463347	0.0185	0.0171	0.0177	0.0042	0.147	0.0063	0.0057	0.049	0.0015	0.0965	0.1347	0.0303	0.0028	0.1164	0.0217	0.0051	0.0073	0.0024	0.0012	0.0336	0.0323	0.036	0.0706	0.0178	0.1162	0.0031
17	rs3934492	79033964	0.85	0.849213100564478	0.74	1.25408873140077	0.373976164560889	0.00679752820136604	0.0185	0.0171	0.0177	0.0042	0.147	0.0063	0.0057	0.049	0.0015	0.0965	0.1348	0.0304	0.0028	0.1162	0.0217	0.0051	0.0073	0.0025	0.0012	0.0336	0.0323	0.0361	0.0706	0.0179	0.1161	0.0031
17	rs35652394	79034962	0.85	0.849213100564478	0.74	1.25408873140077	0.368806264962621	0.0057576504652526	0.0185	0.0171	0.0177	0.0042	0.147	0.0063	0.0057	0.049	0.0015	0.0964	0.1347	0.0304	0.0029	0.1161	0.0217	0.0051	0.0073	0.0025	0.0012	0.0336	0.0324	0.0362	0.0706	0.018	0.1161	0.0031
17	rs114158202	79035646	0.85	0.849213100564478	0.74	1.25408873140077	0.383927600458112	0.00605787529142239	0.0185	0.0171	0.0178	0.0042	0.1469	0.0063	0.0058	0.0488	0.0015	0.0964	0.1347	0.0305	0.0029	0.116	0.0217	0.0051	0.0073	0.0026	0.0012	0.0336	0.0324	0.0362	0.0705	0.018	0.1161	0.0031
17	rs7501662	79036337	0.85	0.849213100564478	0.74	1.25408873140077	0.425518081082377	0.00828292312282887	0.0185	0.0171	0.0178	0.0042	0.1468	0.0063	0.0058	0.0486	0.0014	0.0963	0.1346	0.0306	0.0029	0.1159	0.0218	0.0051	0.0073	0.0026	0.0012	0.0336	0.0324	0.0363	0.0705	0.0181	0.1162	0.0031
17	rs117020991	79036782	0.85	0.849213100564478	0.73	1.34502026156262	0.422260700991942	0.00586394587704045	0.0186	0.0171	0.0178	0.0042	0.1467	0.0063	0.0058	0.0486	0.0014	0.0962	0.1345	0.0307	0.0029	0.1159	0.0218	0.0051	0.0073	0.0027	0.0012	0.0336	0.0325	0.0362	0.0706	0.018	0.1162	0.0032
17	rs112521998	79037201	0.85	0.849213100564478	0.73	1.34502026156262	0.429607288378715	0.00534277386279771	0.0187	0.0172	0.0178	0.0043	0.1467	0.0063	0.0059	0.0485	0.0014	0.0962	0.1343	0.0309	0.0029	0.1159	0.0218	0.0051	0.0073	0.0027	0.0012	0.0335	0.0326	0.0361	0.0707	0.0179	0.1162	0.0032
17	rs12603356	79037997	0.85	0.849213100564478	0.73	1.34502026156262	0.460346255613069	0.00480882420452878	0.0187	0.0172	0.0179	0.0043	0.1466	0.0064	0.0059	0.0484	0.0014	0.096	0.1339	0.031	0.0029	0.116	0.0218	0.0051	0.0073	0.0027	0.0012	0.0335	0.0327	0.036	0.0709	0.0178	0.1164	0.0032
17	rs12601447	79038136	0.85	0.849213100564478	0.73	1.34502026156262	0.453765957592284	0.00496390360833858	0.0187	0.0172	0.0179	0.0043	0.1465	0.0064	0.0059	0.0484	0.0014	0.096	0.1339	0.031	0.0029	0.116	0.0218	0.0051	0.0073	0.0027	0.0012	0.0335	0.0327	0.036	0.0709	0.0178	0.1164	0.0032
17	rs8072172	79047113	0.85	0.849213100564478	0.73	1.34502026156262	0.656009525262155	0.055789691174824	0.0184	0.0179	0.019	0.0039	0.1455	0.0064	0.0057	0.0479	0.0014	0.0959	0.1328	0.0328	0.0032	0.1165	0.022	0.0047	0.0071	0.0029	0.0013	0.0327	0.0321	0.0369	0.0703	0.0185	0.1162	0.0034
17	rs35297307	79047806	0.84	0.914942008907111	0.73	1.34502026156262	0.703350020772117	0.0745928928405047	0.0184	0.0179	0.0191	0.0038	0.1454	0.0065	0.0057	0.0479	0.0014	0.0959	0.1327	0.033	0.0032	0.1165	0.022	0.0046	0.007	0.003	0.0013	0.0327	0.032	0.037	0.0702	0.0186	0.1162	0.0033
17	rs116858312	79053551	NA	NA	NA	NA	0.717444256977425	0.0821069616922733	0.0183	0.018	0.0194	0.0038	0.1451	0.0064	0.0057	0.0479	0.0014	0.0961	0.1323	0.0333	0.0032	0.1165	0.0221	0.0046	0.007	0.003	0.0013	0.0327	0.0318	0.0372	0.0704	0.0185	0.1162	0.0033
17	rs117188434	79053862	NA	NA	NA	NA	0.762761395742677	0.07655322193468	0.0183	0.0179	0.0194	0.0038	0.1451	0.0064	0.0057	0.0479	0.0014	0.0961	0.1323	0.0333	0.0032	0.1164	0.0221	0.0046	0.007	0.003	0.0013	0.0327	0.0318	0.0372	0.0704	0.0185	0.1162	0.0034
17	rs118120008	79055352	NA	NA	NA	NA	0.783782249917547	0.0783131756730499	0.0183	0.0179	0.0194	0.0038	0.1451	0.0064	0.0057	0.0478	0.0014	0.0961	0.1323	0.0333	0.0032	0.1164	0.0221	0.0046	0.007	0.003	0.0013	0.0327	0.0318	0.0372	0.0704	0.0185	0.1163	0.0034
17	rs55636822	79057214	NA	NA	NA	NA	0.811722966039436	0.109020217529996	0.0183	0.0179	0.0194	0.0038	0.1451	0.0064	0.0057	0.0478	0.0014	0.0961	0.1323	0.0333	0.0032	0.1165	0.0221	0.0046	0.007	0.003	0.0013	0.0327	0.0318	0.0372	0.0704	0.0185	0.1163	0.0033
17	rs7210438	79060180	NA	NA	NA	NA	0.823080519076242	0.115559999216445	0.0183	0.0179	0.0194	0.0038	0.1451	0.0064	0.0057	0.0479	0.0013	0.0961	0.1323	0.0334	0.0032	0.1164	0.0222	0.0046	0.007	0.003	0.0013	0.0327	0.0318	0.0372	0.0704	0.0185	0.1163	0.0033
17	rs117557843	79062540	NA	NA	NA	NA	0.824900845689697	0.122155699549981	0.0183	0.0179	0.0195	0.0038	0.1451	0.0064	0.0057	0.0479	0.0013	0.0961	0.1323	0.0334	0.0032	0.1164	0.0221	0.0046	0.007	0.003	0.0013	0.0328	0.0317	0.0373	0.0704	0.0185	0.1163	0.0033
17	rs58002892	79062962	NA	NA	NA	NA	0.829260787649792	0.122594449126753	0.0183	0.0179	0.0195	0.0038	0.1451	0.0064	0.0057	0.0479	0.0013	0.0961	0.1323	0.0334	0.0032	0.1164	0.0221	0.0046	0.007	0.003	0.0013	0.0328	0.0317	0.0373	0.0704	0.0185	0.1163	0.0033
17	rs117024326	79063246	NA	NA	NA	NA	0.818418878531013	0.117973900030531	0.0183	0.0179	0.0195	0.0038	0.1451	0.0064	0.0057	0.0479	0.0013	0.0961	0.1323	0.0334	0.0032	0.1164	0.0221	0.0045	0.007	0.003	0.0013	0.0328	0.0317	0.0373	0.0704	0.0185	0.1163	0.0033
17	rs34534119	79068756	NA	NA	NA	NA	0.779140962680112	0.108349142432876	0.0183	0.0178	0.0195	0.0038	0.1449	0.0064	0.0056	0.0481	0.0013	0.0962	0.1323	0.0336	0.0032	0.1163	0.0222	0.0045	0.007	0.003	0.0013	0.0327	0.0317	0.0372	0.0703	0.0186	0.1162	0.0033
17	rs12601810	79076230	NA	NA	NA	NA	0.770663091499709	0.103367180811533	0.0183	0.0178	0.0195	0.0038	0.1448	0.0065	0.0056	0.048	0.0013	0.0962	0.1323	0.0336	0.0032	0.1166	0.0221	0.0045	0.0071	0.003	0.0013	0.0327	0.0317	0.0372	0.0702	0.0186	0.1163	0.0033
17	rs72854146	79078610	NA	NA	NA	NA	0.756953840218523	0.0946313543247389	0.0183	0.0178	0.0195	0.0038	0.1447	0.0065	0.0057	0.048	0.0013	0.0962	0.1323	0.0336	0.0032	0.1166	0.0221	0.0045	0.0071	0.003	0.0013	0.0327	0.0317	0.0372	0.0701	0.0186	0.1164	0.0033
17	rs8066254	79081108	NA	NA	NA	NA	0.743125394430332	0.0902998883975837	0.0183	0.0178	0.0195	0.0038	0.1446	0.0065	0.0056	0.0479	0.0013	0.0962	0.1323	0.0337	0.0032	0.1166	0.0221	0.0046	0.0071	0.003	0.0013	0.0327	0.0317	0.0372	0.0701	0.0186	0.1164	0.0032
17	rs4969391	79089590	NA	NA	NA	NA	0.747671858598427	0.100503156051282	0.0182	0.0178	0.0196	0.0038	0.1442	0.0065	0.0055	0.0477	0.0013	0.0961	0.1324	0.0339	0.0032	0.1169	0.0223	0.0046	0.007	0.0029	0.0013	0.0327	0.0317	0.0374	0.0699	0.0186	0.1165	0.0032
17	rs75565280	79092714	NA	NA	NA	NA	0.750709597811794	0.116850809762216	0.0182	0.0179	0.0197	0.0038	0.1437	0.0065	0.0055	0.0471	0.0012	0.0964	0.1322	0.0341	0.0032	0.1171	0.0224	0.0046	0.007	0.0031	0.0014	0.0325	0.0316	0.0376	0.0699	0.0187	0.1167	0.0032
17	rs66530963	79097769	NA	NA	NA	NA	0.82545520036286	0.175953530831188	0.0183	0.0181	0.0202	0.004	0.143	0.0065	0.0055	0.0456	0.0012	0.097	0.1319	0.0342	0.0033	0.1174	0.0225	0.0048	0.007	0.0034	0.0014	0.0321	0.0315	0.0379	0.0696	0.0188	0.1167	0.0032
17	rs78147137	79098046	NA	NA	NA	NA	0.815264914579856	0.173558279992957	0.0183	0.0181	0.0202	0.004	0.143	0.0065	0.0055	0.0457	0.0012	0.0971	0.1318	0.0342	0.0033	0.1175	0.0225	0.0048	0.007	0.0034	0.0014	0.032	0.0315	0.0379	0.0696	0.0188	0.1167	0.0032
17	rs12051727	79100010	NA	NA	NA	NA	0.777905309678774	0.196659018326756	0.0182	0.0181	0.0203	0.004	0.143	0.0066	0.0056	0.0455	0.0012	0.0973	0.1317	0.0342	0.0032	0.1177	0.0224	0.0048	0.0069	0.0033	0.0015	0.032	0.0314	0.038	0.0696	0.0188	0.1168	0.0032
17	rs72854181	79101912	NA	NA	NA	NA	0.770509322375077	0.224612420923596	0.0182	0.0182	0.0204	0.004	0.1427	0.0066	0.0056	0.0454	0.0011	0.0974	0.1318	0.0344	0.0031	0.1177	0.0224	0.0049	0.0068	0.0032	0.0014	0.0321	0.0314	0.038	0.0695	0.0187	0.1168	0.0031
17	rs117783203	79107632	NA	NA	NA	NA	0.663113023194111	0.238319010462656	0.0181	0.0181	0.0206	0.0041	0.1423	0.0066	0.0056	0.0453	0.0011	0.0979	0.1323	0.0346	0.003	0.1178	0.0224	0.005	0.0068	0.0032	0.0014	0.0322	0.0312	0.0379	0.0692	0.0188	0.1166	0.003
17	rs7217343	79113322	NA	NA	NA	NA	0.511642043876401	0.292324603927345	0.0181	0.0177	0.021	0.0042	0.1418	0.0066	0.0058	0.0451	0.001	0.0988	0.1329	0.0352	0.0029	0.1178	0.0224	0.0052	0.0067	0.0032	0.0014	0.0324	0.031	0.0377	0.0687	0.019	0.1159	0.0028
17	rs62075269	79114240	NA	NA	NA	NA	0.467216917546509	0.309821246674187	0.0181	0.0176	0.021	0.0042	0.1416	0.0067	0.0058	0.0451	0.0011	0.0992	0.133	0.0353	0.0028	0.1177	0.0224	0.0053	0.0067	0.0031	0.0013	0.0325	0.031	0.0376	0.0686	0.0191	0.1157	0.0028
17	rs56193570	79118401	0.82	1.05572611347058	0.73	1.34502026156262	0.277655092187807	0.291616992549309	0.0181	0.0174	0.0213	0.0045	0.142	0.0069	0.0057	0.0451	0.0012	0.1011	0.1331	0.0359	0.0027	0.1176	0.0219	0.0053	0.0068	0.003	0.0012	0.0326	0.0309	0.0375	0.0683	0.0187	0.1138	0.0027
17	rs78423355	79120827	0.82	1.05572611347058	0.73	1.34502026156262	0.252021784109093	0.292678604437585	0.0181	0.0174	0.0213	0.0046	0.142	0.007	0.0057	0.0451	0.0013	0.1013	0.133	0.036	0.0027	0.1176	0.0218	0.0053	0.0068	0.003	0.0012	0.0325	0.0309	0.0374	0.0683	0.0186	0.1135	0.0026
17	rs8073670	79122665	0.82	1.05572611347058	0.73	1.34502026156262	0.243327724158662	0.283049649841416	0.0181	0.0174	0.0214	0.0046	0.1421	0.007	0.0057	0.0451	0.0013	0.1015	0.133	0.0361	0.0027	0.1176	0.0218	0.0053	0.0068	0.003	0.0012	0.0325	0.0309	0.0374	0.0682	0.0186	0.1133	0.0026
17	rs4969260	79125165	0.82	1.05572611347058	0.73	1.34502026156262	0.254466500407628	0.299547986491734	0.0181	0.0174	0.0214	0.0047	0.1423	0.0071	0.0057	0.0452	0.0013	0.1017	0.133	0.0361	0.0026	0.1175	0.0217	0.0054	0.0068	0.003	0.0012	0.0325	0.0309	0.0374	0.0681	0.0186	0.113	0.0026
17	rs4969409	79125723	0.82	1.05572611347058	0.73	1.34502026156262	0.276721452996652	0.312586216985442	0.0179	0.0174	0.0214	0.0047	0.1423	0.007	0.0057	0.0452	0.0013	0.1018	0.1331	0.0362	0.0026	0.1173	0.0217	0.0054	0.0068	0.003	0.0012	0.0325	0.0312	0.0374	0.0681	0.0186	0.113	0.0026
17	rs2725417	79131434	0.82	1.05572611347058	0.73	1.34502026156262	0.271016810350607	0.274213749542142	0.0179	0.0174	0.0215	0.0044	0.1417	0.007	0.0056	0.0453	0.0013	0.1019	0.1331	0.0362	0.0027	0.1187	0.0214	0.0053	0.0067	0.003	0.0012	0.0325	0.0311	0.0374	0.0679	0.0185	0.1129	0.0026
17	rs12449859	79131913	0.81	1.13085046114427	0.73	1.34502026156262	0.328573112402416	0.237212873459777	0.0178	0.0172	0.0216	0.0045	0.1415	0.0069	0.0057	0.0457	0.0013	0.1015	0.1328	0.036	0.0027	0.1187	0.021	0.0059	0.0073	0.003	0.0012	0.0326	0.0319	0.037	0.0682	0.0183	0.1124	0.0026
17	rs12601429	79133136	0.81	1.13085046114427	0.73	1.34502026156262	0.647232249387403	0.196139671571806	0.0179	0.0166	0.0218	0.0047	0.1411	0.0069	0.006	0.0466	0.0013	0.1004	0.1322	0.0358	0.0027	0.1181	0.0202	0.007	0.0085	0.003	0.0012	0.0328	0.0337	0.0362	0.0688	0.0181	0.1112	0.0026
17	rs11651836	79145244	0.81	1.13085046114427	0.73	1.34502026156262	0.587104367173416	0.232804915938675	0.0181	0.0169	0.022	0.0048	0.1398	0.0068	0.0059	0.047	0.0014	0.1011	0.1316	0.036	0.0027	0.1182	0.0198	0.0067	0.0084	0.003	0.0012	0.0326	0.0335	0.0362	0.0686	0.0182	0.1121	0.0026
17	rs906181	79154638	0.81	1.13085046114427	0.74	1.25408873140077	0.56171910393682	0.235115774492863	0.0182	0.0169	0.0221	0.0047	0.1399	0.0068	0.0059	0.0471	0.0015	0.1011	0.1316	0.036	0.0027	0.118	0.0198	0.0066	0.0083	0.0031	0.0013	0.0324	0.0333	0.0361	0.0685	0.0182	0.1124	0.0027
17	rs115029180	79156717	0.81	1.13085046114427	0.74	1.25408873140077	0.468010532147062	0.200411932867976	0.0183	0.017	0.0221	0.0047	0.1399	0.0066	0.0059	0.0473	0.0016	0.1011	0.1317	0.0359	0.0027	0.1185	0.0197	0.0063	0.0082	0.0032	0.0013	0.0321	0.0329	0.036	0.0684	0.0183	0.1127	0.0027
17	rs883884	79158040	0.8	1.20917223849118	0.74	1.25408873140077	0.411702991499858	0.209260572369943	0.0184	0.0171	0.0221	0.0047	0.14	0.0065	0.0059	0.0474	0.0017	0.1012	0.1318	0.0359	0.0028	0.1187	0.0197	0.006	0.0081	0.0032	0.0013	0.0319	0.0326	0.0359	0.0684	0.0185	0.1129	0.0028
17	rs117616373	79164488	0.8	1.20917223849118	0.75	1.16700258790913	0.385201648638523	0.215444059008505	0.0184	0.0171	0.0221	0.0047	0.1401	0.0064	0.0059	0.0474	0.0017	0.1012	0.1318	0.0359	0.0027	0.1191	0.0197	0.0059	0.008	0.0032	0.0013	0.0315	0.0324	0.036	0.0683	0.0186	0.113	0.0028
17	rs2279918	79165857	0.8	1.20917223849118	0.75	1.16700258790913	0.37830327439552	0.205031027814134	0.0184	0.0171	0.0221	0.0047	0.1401	0.0064	0.0059	0.0474	0.0017	0.1012	0.1318	0.0359	0.0027	0.1191	0.0197	0.0059	0.008	0.0032	0.0013	0.0315	0.0323	0.036	0.0684	0.0186	0.113	0.0028
17	rs61741549	79169670	0.8	1.20917223849118	0.76	1.08372498247965	0.364211720522009	0.189020323484929	0.0184	0.0171	0.0222	0.0047	0.1401	0.0064	0.0059	0.0474	0.0017	0.1012	0.1318	0.0359	0.0027	0.1192	0.0197	0.0059	0.0079	0.0032	0.0013	0.0314	0.0323	0.0359	0.0684	0.0186	0.113	0.0028
17	rs4613097	79170578	0.8	1.20917223849118	0.76	1.08372498247965	0.35123959417092	0.187280047839955	0.0184	0.0171	0.0222	0.0047	0.1402	0.0063	0.0059	0.0474	0.0017	0.1012	0.1317	0.0359	0.0027	0.1193	0.0198	0.0059	0.0079	0.0032	0.0013	0.0314	0.0322	0.0359	0.0684	0.0186	0.113	0.0027
17	rs883885	79171158	0.8	1.20917223849118	0.76	1.08372498247965	0.345237362754774	0.191383517578088	0.0185	0.0171	0.0222	0.0047	0.1403	0.0063	0.0059	0.0475	0.0017	0.1013	0.1317	0.0359	0.0027	0.1194	0.0198	0.0059	0.0079	0.0032	0.0013	0.0306	0.0322	0.0359	0.0685	0.0188	0.113	0.0027
17	rs2659015	79173184	0.8	1.20917223849118	0.76	1.08372498247965	0.28513767945236	0.208306422178862	0.0185	0.0171	0.0222	0.0046	0.1405	0.0062	0.0058	0.0474	0.0016	0.1013	0.1322	0.0361	0.0027	0.1194	0.02	0.0057	0.0077	0.0032	0.0013	0.0308	0.0318	0.0358	0.0684	0.0189	0.1131	0.0026
17	Affx-14404147	79174221	0.8	1.20917223849118	0.77	1.00421642385407	0.279668145961166	0.203452383151327	0.0185	0.0171	0.0222	0.0046	0.1405	0.0061	0.0058	0.0473	0.0016	0.1013	0.1324	0.0362	0.0027	0.1194	0.02	0.0057	0.0077	0.0032	0.0012	0.0308	0.0317	0.0358	0.0684	0.019	0.1131	0.0026
17	rs2725418	79174864	0.8	1.20917223849118	0.77	1.00421642385407	0.277842023109012	0.206613737835211	0.0186	0.0171	0.0224	0.0046	0.1405	0.0061	0.0058	0.0473	0.0016	0.101	0.1325	0.0362	0.0026	0.1194	0.02	0.0057	0.0077	0.0032	0.0012	0.0308	0.0317	0.0358	0.0684	0.019	0.1132	0.0026
17	rs118046709	79185328	0.8	1.20917223849118	0.77	1.00421642385407	0.269819160159535	0.209366678391859	0.0186	0.0171	0.0224	0.0046	0.1405	0.0061	0.0058	0.0473	0.0016	0.101	0.1326	0.0363	0.0026	0.1194	0.02	0.0057	0.0077	0.0031	0.0012	0.0308	0.0316	0.0358	0.0685	0.0191	0.1132	0.0025
17	rs2659029	79190562	0.8	1.20917223849118	0.77	1.00421642385407	0.267157814232525	0.220174408763185	0.0186	0.0171	0.0224	0.0046	0.1404	0.0061	0.0058	0.0473	0.0016	0.101	0.1326	0.0363	0.0026	0.1194	0.0201	0.0056	0.0076	0.0031	0.0012	0.0309	0.0316	0.0358	0.0685	0.0191	0.1132	0.0025
17	rs9896850	79191726	0.8	1.20917223849118	0.78	0.928434583535755	0.25491238003207	0.224612420923596	0.0186	0.0172	0.0224	0.0046	0.1405	0.006	0.0057	0.0472	0.0016	0.101	0.1329	0.0364	0.0027	0.1192	0.0201	0.0055	0.0075	0.0031	0.0012	0.0309	0.0315	0.0358	0.0685	0.0193	0.1133	0.0024
17	rs9789009	79192304	0.8	1.20917223849118	0.79	0.8563340912432	0.243719274427067	0.261807608332423	0.0186	0.0172	0.0225	0.0046	0.1408	0.006	0.0057	0.0471	0.0016	0.1012	0.1328	0.0364	0.0026	0.1192	0.0202	0.0055	0.0075	0.0031	0.0011	0.0309	0.0314	0.0358	0.0684	0.0194	0.1133	0.0024
17	rs8067409	79193730	0.8	1.20917223849118	0.81	0.722979171095748	0.213128904920867	0.256578203829785	0.0185	0.0172	0.0224	0.0046	0.141	0.006	0.0057	0.0471	0.0016	0.1013	0.1329	0.0364	0.0026	0.1193	0.0202	0.0054	0.0075	0.003	0.0011	0.0309	0.0312	0.0358	0.0684	0.0194	0.1131	0.0023
17	Affx-14404568	79202956	0.8	1.20917223849118	0.81	0.722979171095748	0.158713645550882	0.260781864474684	0.0187	0.0172	0.0223	0.0046	0.1418	0.006	0.0057	0.0471	0.0016	0.1013	0.1332	0.0365	0.0026	0.1196	0.0202	0.0052	0.0073	0.0031	0.0011	0.0308	0.0308	0.036	0.0682	0.0194	0.1124	0.0022
17	rs117466982	79203510	0.8	1.20917223849118	0.81	0.722979171095748	0.155628907225249	0.251719950842985	0.0187	0.0172	0.0223	0.0046	0.1418	0.006	0.0057	0.0471	0.0016	0.1014	0.1332	0.0365	0.0026	0.1196	0.0202	0.0052	0.0073	0.0031	0.0011	0.0308	0.0308	0.036	0.0682	0.0194	0.1124	0.0022
17	rs78428832	79207787	0.8	1.20917223849118	0.82	0.661616834019215	0.137335409335837	0.255219469931799	0.0187	0.0172	0.0222	0.0046	0.1421	0.006	0.0057	0.0472	0.0016	0.1016	0.1332	0.0365	0.0026	0.1197	0.0203	0.0051	0.0072	0.0031	0.0011	0.0308	0.0305	0.0361	0.0682	0.0193	0.1122	0.0022
17	rs8080632	79211974	0.8	1.20917223849118	0.82	0.661616834019215	0.117102986209897	0.193136622072349	0.0188	0.0173	0.0222	0.0046	0.1424	0.0061	0.0057	0.0471	0.0015	0.1018	0.1332	0.0365	0.0026	0.1197	0.0204	0.005	0.0072	0.0031	0.0011	0.0307	0.0303	0.0361	0.0681	0.0192	0.1121	0.0022
17	rs117893942	79213169	0.8	1.20917223849118	0.82	0.661616834019215	0.115998486330674	0.203452383151327	0.0188	0.0173	0.0222	0.0047	0.1424	0.0061	0.0057	0.0471	0.0015	0.1019	0.1331	0.0365	0.0026	0.1197	0.0204	0.005	0.0072	0.0031	0.0011	0.0307	0.0302	0.0361	0.0681	0.0192	0.112	0.0022
17	rs2255166	79213562	0.8	1.20917223849118	0.81	0.722979171095748	0.118499797055289	0.2516073173035	0.0188	0.0173	0.0222	0.0047	0.1425	0.0061	0.0057	0.0471	0.0015	0.102	0.1331	0.0365	0.0026	0.1197	0.0204	0.005	0.0072	0.0031	0.0011	0.0307	0.0302	0.0361	0.0681	0.0192	0.112	0.0022
17	rs59124084	79214722	0.8	1.20917223849118	0.81	0.722979171095748	0.111727363363417	0.23699184441006	0.0188	0.0173	0.0222	0.0047	0.1425	0.0061	0.0057	0.0471	0.0015	0.102	0.1331	0.0365	0.0026	0.1197	0.0204	0.0051	0.0072	0.0031	0.0012	0.0307	0.0302	0.0361	0.0681	0.0192	0.1119	0.0022
17	rs4969423	79222834	0.8	1.20917223849118	0.81	0.722979171095748	0.0926713413371399	0.253975961160629	0.0189	0.0173	0.0222	0.0047	0.1429	0.0061	0.0058	0.0472	0.0015	0.1021	0.133	0.0366	0.0025	0.1196	0.0205	0.0051	0.0071	0.0031	0.0012	0.0307	0.0298	0.0363	0.0682	0.0191	0.1112	0.0022
17	rs66961966	79225092	0.8	1.20917223849118	0.81	0.722979171095748	0.107905359949643	0.289497283324238	0.0189	0.0173	0.0223	0.0047	0.1429	0.0062	0.0058	0.0472	0.0015	0.102	0.1328	0.0371	0.0024	0.1197	0.0205	0.0052	0.0071	0.0031	0.0011	0.0308	0.0297	0.0362	0.0681	0.0191	0.1112	0.0022
17	rs55872261	79225330	0.8	1.20917223849118	0.81	0.722979171095748	0.109124895753023	0.291616992549309	0.0189	0.0173	0.0223	0.0047	0.1429	0.0062	0.0058	0.0472	0.0015	0.102	0.1328	0.0371	0.0024	0.1197	0.0205	0.0052	0.0071	0.0031	0.0011	0.0308	0.0297	0.0362	0.0681	0.0191	0.1112	0.0022
17	rs9892257	79228183	0.8	1.20917223849118	0.8	0.78786632127418	0.123190144876749	0.314513973969726	0.0189	0.0172	0.0223	0.0047	0.1429	0.0062	0.0058	0.0472	0.0015	0.102	0.1327	0.0375	0.0024	0.1197	0.0206	0.0052	0.0071	0.0031	0.0011	0.0308	0.0297	0.0362	0.0681	0.0191	0.1112	0.0021
17	rs62072864	79244503	0.8	1.20917223849118	0.8	0.78786632127418	0.11898677620333	0.332019946970045	0.0188	0.0172	0.0223	0.0047	0.143	0.0061	0.0058	0.0471	0.0014	0.102	0.1328	0.0374	0.0022	0.1198	0.0206	0.0052	0.007	0.0031	0.0011	0.0308	0.0296	0.0366	0.0682	0.0191	0.1111	0.002
17	rs3841622	79246270	0.8	1.20917223849118	0.8	0.78786632127418	0.119216365790635	0.331407455090341	0.0187	0.0172	0.0223	0.0047	0.143	0.0061	0.0058	0.0471	0.0014	0.1021	0.1328	0.0374	0.0022	0.1198	0.0206	0.0052	0.007	0.0031	0.0011	0.0308	0.0296	0.0367	0.0682	0.0191	0.1111	0.002
17	rs7216728	79247798	0.8	1.20917223849118	0.8	0.78786632127418	0.117102986209897	0.322745919414455	0.0187	0.0172	0.0223	0.0047	0.143	0.0062	0.0058	0.0471	0.0013	0.1021	0.1328	0.0374	0.0022	0.1198	0.0206	0.0052	0.007	0.0031	0.0011	0.0308	0.0295	0.0367	0.0682	0.0191	0.1111	0.002
17	rs77422616	79248671	0.8	1.20917223849118	0.8	0.78786632127418	0.11571631519558	0.32189561956848	0.0187	0.0172	0.0223	0.0047	0.143	0.0062	0.0058	0.0471	0.0013	0.1021	0.1328	0.0374	0.0022	0.1198	0.0206	0.0052	0.007	0.0031	0.0011	0.0308	0.0295	0.0367	0.0682	0.019	0.1111	0.002
17	rs7212762	79254903	0.8	1.20917223849118	0.8	0.78786632127418	0.0993230080580224	0.267988377979886	0.0187	0.0173	0.0223	0.0047	0.1431	0.0062	0.0058	0.0471	0.0013	0.1021	0.1329	0.0373	0.0022	0.1198	0.0205	0.0052	0.007	0.0032	0.0013	0.0309	0.0295	0.0367	0.0682	0.0189	0.1109	0.002
17	rs112035023	79260671	0.8	1.20917223849118	0.8	0.78786632127418	0.0913270345224414	0.273982392761181	0.0187	0.0173	0.0223	0.0047	0.1431	0.0062	0.0057	0.0472	0.0013	0.1022	0.1329	0.0372	0.0022	0.1198	0.0204	0.0052	0.007	0.0031	0.0013	0.0309	0.0294	0.0367	0.0683	0.0189	0.1108	0.002
17	rs10445407	79261809	0.8	1.20917223849118	0.8	0.78786632127418	0.0871320269268026	0.261465553772957	0.0187	0.0173	0.0223	0.0047	0.1431	0.0062	0.0058	0.0472	0.0013	0.1023	0.1329	0.0372	0.0022	0.1198	0.0204	0.0052	0.007	0.003	0.0013	0.0309	0.0294	0.0367	0.0683	0.0189	0.1107	0.002
17	rs12103824	79262451	0.8	1.20917223849118	0.79	0.8563340912432	0.0835205300401666	0.241091558614093	0.0187	0.0173	0.0223	0.0048	0.1431	0.0062	0.0058	0.0472	0.0013	0.1023	0.1329	0.0372	0.0023	0.1198	0.0204	0.0052	0.007	0.003	0.0013	0.0309	0.0294	0.0367	0.0684	0.0189	0.1107	0.002
17	rs72850649	79264862	0.8	1.20917223849118	0.79	0.8563340912432	0.0762624279015356	0.200411932867976	0.0188	0.0173	0.0223	0.0048	0.1431	0.0062	0.0058	0.0472	0.0013	0.1023	0.1329	0.0371	0.0023	0.1198	0.0203	0.0052	0.007	0.0029	0.0013	0.0309	0.0294	0.0367	0.0684	0.0189	0.1106	0.002
17	rs115343321	79268733	0.8	1.20917223849118	0.79	0.8563340912432	0.0751403088420752	0.189430596314054	0.0188	0.0173	0.0223	0.0048	0.1431	0.0062	0.0058	0.0472	0.0013	0.1024	0.1328	0.037	0.0023	0.1198	0.0202	0.0052	0.007	0.0029	0.0014	0.0309	0.0294	0.0367	0.0684	0.019	0.1106	0.002
17	rs117794802	79272784	0.8	1.20917223849118	0.79	0.8563340912432	0.0762841124623418	0.187586756472022	0.0188	0.0173	0.0223	0.0048	0.1431	0.0062	0.0058	0.0471	0.0013	0.1024	0.1327	0.037	0.0023	0.1197	0.0202	0.0052	0.007	0.003	0.0014	0.031	0.0294	0.0367	0.0683	0.0191	0.1104	0.002
17	rs3215153	79279019	0.79	1.29072091625847	0.79	0.8563340912432	0.0463802812943611	0.181788734373627	0.0191	0.0174	0.0222	0.0051	0.1419	0.0063	0.0059	0.0471	0.0017	0.103	0.1315	0.0369	0.0035	0.1184	0.0207	0.0053	0.0072	0.0038	0.002	0.0315	0.0292	0.0366	0.0675	0.0202	0.1081	0.0023
17	rs116907632	79281090	0.79	1.29072091625847	0.79	0.8563340912432	0.0472908742622093	0.176754473406879	0.0192	0.0174	0.0222	0.0051	0.1419	0.0063	0.0059	0.047	0.0017	0.103	0.1314	0.0369	0.0036	0.1182	0.0207	0.0053	0.0072	0.0039	0.0021	0.0315	0.0292	0.0367	0.0675	0.0202	0.108	0.0024
17	rs7208247	79284738	0.79	1.29072091625847	0.78	0.928434583535755	0.0494570812062186	0.18118205421371	0.0192	0.0174	0.0222	0.0052	0.1417	0.0063	0.0059	0.047	0.0018	0.1031	0.1311	0.0369	0.0038	0.118	0.0208	0.0053	0.0072	0.004	0.0022	0.0315	0.0291	0.0367	0.0675	0.0203	0.1079	0.0024
17	rs58187771	79290694	0.79	1.29072091625847	0.78	0.928434583535755	0.0542650779100863	0.186360950243274	0.0192	0.0174	0.0221	0.0052	0.1415	0.0063	0.0059	0.047	0.0018	0.1032	0.1308	0.0369	0.004	0.1178	0.0208	0.0053	0.0072	0.0041	0.0023	0.0316	0.0292	0.0368	0.0673	0.0204	0.1077	0.0025
17	rs55818757	79293970	0.79	1.29072091625847	0.78	0.928434583535755	0.0556110254560897	0.188303075145859	0.0192	0.0174	0.0221	0.0053	0.1414	0.0063	0.0059	0.047	0.0019	0.1032	0.1306	0.0369	0.004	0.1178	0.0208	0.0053	0.0072	0.0041	0.0023	0.0317	0.0292	0.0368	0.0674	0.0205	0.1075	0.0025
17	rs72850690	79297670	0.79	1.29072091625847	0.78	0.928434583535755	0.0537121906239952	0.189738499501101	0.0192	0.0174	0.0222	0.0053	0.1413	0.0063	0.0059	0.047	0.0019	0.1032	0.1304	0.0369	0.0041	0.1178	0.0209	0.0053	0.0072	0.0041	0.0023	0.0318	0.0293	0.0368	0.0673	0.0206	0.1074	0.0026
17	rs4969432	79304507	0.79	1.29072091625847	0.78	0.928434583535755	0.0568001434652384	0.189738499501101	0.0191	0.0173	0.0222	0.0054	0.1412	0.0064	0.0059	0.0471	0.002	0.1032	0.1299	0.0369	0.0042	0.1177	0.0209	0.0053	0.0073	0.0042	0.0024	0.032	0.0294	0.0368	0.0673	0.0207	0.107	0.0026
17	rs76254937	79307794	0.79	1.29072091625847	0.78	0.928434583535755	0.0574460092214449	0.194687968510382	0.0191	0.0173	0.0221	0.0054	0.1412	0.0064	0.0059	0.0471	0.002	0.1033	0.1298	0.0369	0.0042	0.1176	0.0209	0.0053	0.0073	0.0042	0.0024	0.0321	0.0293	0.0368	0.0673	0.0207	0.1069	0.0027
17	rs79974279	79313831	0.79	1.29072091625847	0.78	0.928434583535755	0.0600968037979335	0.193963484388517	0.0191	0.0175	0.0221	0.0055	0.1413	0.0064	0.0059	0.0471	0.002	0.1034	0.1294	0.0368	0.0043	0.1173	0.0209	0.0053	0.0073	0.0042	0.0025	0.0322	0.0293	0.0369	0.0673	0.0208	0.1067	0.0027
17	rs8068942	79317035	0.79	1.29072091625847	0.78	0.928434583535755	0.0656383800080334	0.191589483714304	0.0191	0.0176	0.022	0.0056	0.1412	0.0064	0.0059	0.0471	0.0021	0.1035	0.1291	0.0368	0.0044	0.1171	0.0209	0.0053	0.0074	0.0043	0.0025	0.0323	0.0292	0.0369	0.0673	0.0208	0.1067	0.0027
17	rs72852125	79323500	0.79	1.29072091625847	0.78	0.928434583535755	0.065854938646195	0.200202812698414	0.0192	0.0178	0.0219	0.0057	0.1413	0.0064	0.0059	0.0474	0.0021	0.1037	0.1285	0.0368	0.0045	0.1167	0.0211	0.0053	0.0074	0.0042	0.0026	0.0325	0.029	0.0371	0.0672	0.0209	0.1062	0.0028
17	rs56318432	79323542	0.79	1.29072091625847	0.78	0.928434583535755	0.0657761359196214	0.199993765811389	0.0192	0.0178	0.0219	0.0057	0.1413	0.0064	0.0059	0.0474	0.0021	0.1037	0.1285	0.0368	0.0045	0.1167	0.0211	0.0053	0.0074	0.0042	0.0026	0.0325	0.029	0.0371	0.0672	0.0209	0.1062	0.0028
17	rs12944799	79327091	0.79	1.29072091625847	0.78	0.928434583535755	0.0673639655405236	0.22875138966079	0.0193	0.018	0.0219	0.006	0.1416	0.0064	0.006	0.0474	0.0022	0.1041	0.1275	0.0366	0.0045	0.1159	0.0213	0.0053	0.0075	0.0042	0.0026	0.0324	0.0288	0.0376	0.0671	0.021	0.1057	0.0029
17	rs62072909	79329094	0.79	1.29072091625847	0.79	0.8563340912432	0.0683689796684602	0.242871364984667	0.0194	0.0182	0.0219	0.0061	0.1416	0.0064	0.0061	0.0475	0.0022	0.1045	0.1269	0.0366	0.0045	0.1155	0.0215	0.0053	0.0076	0.0042	0.0027	0.0326	0.0287	0.0379	0.0669	0.0211	0.1053	0.0029
17	rs62072914	79332221	0.8	1.20917223849118	0.79	0.8563340912432	0.0740927472099494	0.31825897866741	0.0195	0.019	0.0216	0.0064	0.1408	0.0065	0.0061	0.0475	0.0023	0.1058	0.1249	0.0364	0.0045	0.1161	0.0217	0.0053	0.0078	0.0041	0.0027	0.0336	0.0278	0.0391	0.066	0.0214	0.1038	0.0031
17	rs4969438	79333703	0.8	1.20917223849118	0.8	0.78786632127418	0.0821713804003623	0.344214635497122	0.0196	0.0194	0.0215	0.0066	0.1404	0.0066	0.0061	0.0475	0.0024	0.1063	0.1239	0.0363	0.0045	0.1164	0.0218	0.0054	0.008	0.004	0.0027	0.034	0.0274	0.0396	0.0656	0.0216	0.1032	0.0031
17	rs62072918	79335335	0.8	1.20917223849118	0.8	0.78786632127418	0.160698351268724	0.445118628872377	0.0196	0.0203	0.0212	0.0068	0.1397	0.0066	0.0061	0.0475	0.0024	0.1069	0.1217	0.036	0.0048	0.1166	0.0221	0.0055	0.0082	0.0038	0.0031	0.0348	0.0274	0.0408	0.0649	0.0218	0.102	0.0032
17	rs112323066	79337431	0.79	1.29072091625847	0.81	0.722979171095748	0.357188483585621	0.549035730268748	0.0195	0.0215	0.0207	0.0068	0.1391	0.0067	0.006	0.0476	0.0025	0.1075	0.1192	0.0358	0.0052	0.1164	0.0225	0.0057	0.0082	0.0035	0.0035	0.0361	0.0271	0.0423	0.0644	0.0222	0.1001	0.0033
17	rs59040440	79337925	0.79	1.29072091625847	0.81	0.722979171095748	0.423364488693877	0.588942040111082	0.0195	0.0218	0.0207	0.0069	0.1389	0.0068	0.006	0.0476	0.0025	0.1074	0.1186	0.0358	0.0053	0.1162	0.0225	0.0057	0.0082	0.0035	0.0036	0.0364	0.0271	0.0429	0.0642	0.0223	0.0999	0.0033
17	rs62072945	79339602	0.79	1.29072091625847	0.81	0.722979171095748	0.469722084291735	0.604258785631052	0.0194	0.022	0.0205	0.0068	0.1391	0.0067	0.006	0.0477	0.0025	0.1075	0.1183	0.0357	0.0053	0.116	0.0225	0.0057	0.0081	0.0035	0.0036	0.0368	0.0271	0.0432	0.0643	0.0224	0.0997	0.0033
17	rs8079725	79344460	0.79	1.29072091625847	0.81	0.722979171095748	0.500479667422117	0.614185321953066	0.0194	0.0221	0.0204	0.0068	0.139	0.0066	0.0059	0.0479	0.0025	0.1076	0.1182	0.0357	0.0054	0.1159	0.0225	0.0056	0.0081	0.0034	0.0036	0.0371	0.027	0.0434	0.0643	0.0224	0.0997	0.0032
17	rs117874404	79347370	0.79	1.29072091625847	0.8	0.78786632127418	0.532303291203735	0.624294597119627	0.0194	0.0222	0.0203	0.0067	0.1392	0.0066	0.0058	0.0479	0.0025	0.1077	0.1182	0.0357	0.0054	0.1156	0.0225	0.0056	0.008	0.0034	0.0037	0.0373	0.027	0.0435	0.0643	0.0224	0.0996	0.0032
17	rs78301644	79347788	0.79	1.29072091625847	0.8	0.78786632127418	0.532563204748545	0.624873440676593	0.0194	0.0223	0.0203	0.0067	0.1393	0.0066	0.0058	0.0479	0.0025	0.1077	0.1182	0.0357	0.0054	0.1156	0.0225	0.0056	0.008	0.0034	0.0037	0.0374	0.027	0.0435	0.0643	0.0224	0.0996	0.0032
17	rs4622572	79349904	0.79	1.29072091625847	0.8	0.78786632127418	0.546095656284136	0.641277375192721	0.0194	0.0224	0.0203	0.0067	0.1395	0.0065	0.0058	0.048	0.0025	0.1077	0.1181	0.0358	0.0054	0.1154	0.0224	0.0056	0.008	0.0034	0.0037	0.0375	0.0269	0.0437	0.0642	0.0223	0.0995	0.0032
17	rs61745998	79354342	0.79	1.29072091625847	0.79	0.8563340912432	0.590987873069657	0.697741250590155	0.0195	0.0227	0.0203	0.0065	0.1399	0.0064	0.0057	0.0482	0.0025	0.1077	0.1179	0.0358	0.0054	0.115	0.0225	0.0055	0.0078	0.0034	0.0037	0.038	0.0267	0.0441	0.0641	0.0221	0.0994	0.0032
17	rs11657566	79363127	0.79	1.29072091625847	0.79	0.8563340912432	0.54721414200697	0.670696999153414	0.0194	0.0229	0.02	0.0064	0.1403	0.007	0.0056	0.0489	0.0025	0.108	0.1179	0.0356	0.0054	0.1149	0.0223	0.0056	0.0077	0.0035	0.0037	0.0385	0.0265	0.0441	0.0637	0.0218	0.0986	0.0032
17	rs68007459	79366663	0.79	1.29072091625847	0.79	0.8563340912432	0.57007793732211	0.652365422053963	0.0194	0.0229	0.0199	0.0064	0.1404	0.0071	0.0055	0.049	0.0025	0.1081	0.1179	0.0355	0.0054	0.1149	0.0223	0.0056	0.0077	0.0033	0.0037	0.0387	0.0265	0.0441	0.0636	0.0217	0.0986	0.0032
17	rs77534857	79368631	0.79	1.29072091625847	0.79	0.8563340912432	0.583097117562879	0.645794813318356	0.0194	0.023	0.0199	0.0064	0.1404	0.0071	0.0055	0.0491	0.0025	0.108	0.1178	0.0355	0.0054	0.1149	0.0223	0.0056	0.0077	0.0032	0.0037	0.0387	0.0265	0.0442	0.0636	0.0217	0.0986	0.0032
17	rs62072954	79369165	0.79	1.29072091625847	0.79	0.8563340912432	0.614815171528709	0.645065696969823	0.0194	0.023	0.0199	0.0064	0.1404	0.0071	0.0056	0.0491	0.0025	0.1081	0.1177	0.0355	0.0054	0.1149	0.0223	0.0056	0.0077	0.0032	0.0037	0.0387	0.0264	0.0442	0.0636	0.0217	0.0986	0.0032
17	rs34224566	79382416	0.79	1.29072091625847	0.79	0.8563340912432	0.625489567902349	0.698780506573923	0.0193	0.0238	0.0193	0.0063	0.1412	0.0069	0.0055	0.0502	0.0024	0.108	0.1176	0.0348	0.0055	0.1149	0.022	0.0056	0.0074	0.0031	0.0038	0.0394	0.0259	0.0447	0.0629	0.0216	0.0985	0.0033
17	rs118189087	79383411	0.79	1.29072091625847	0.79	0.8563340912432	0.646307704630371	0.7191895331285	0.0193	0.024	0.0194	0.0063	0.1417	0.0069	0.0054	0.0502	0.0024	0.1077	0.1177	0.0345	0.0055	0.115	0.022	0.0055	0.0072	0.003	0.0038	0.0396	0.0256	0.0449	0.0629	0.0215	0.0985	0.0032
17	rs4969436	79384819	NA	NA	NA	NA	0.709714121260657	0.789863388378083	0.0195	0.0243	0.0193	0.0062	0.1422	0.0068	0.0054	0.0504	0.0024	0.1077	0.1181	0.034	0.0055	0.1154	0.0219	0.0054	0.0071	0.003	0.0038	0.0398	0.0253	0.0452	0.0626	0.0212	0.0986	0.0032
17	rs118092631	79387495	NA	NA	NA	NA	0.732790065461214	0.808212004609157	0.0195	0.0247	0.0192	0.0061	0.1428	0.0068	0.0053	0.0507	0.0024	0.1077	0.1185	0.034	0.0055	0.1155	0.0217	0.0053	0.0068	0.0029	0.0039	0.0397	0.0249	0.045	0.0624	0.0211	0.0986	0.0032
17	rs11870740	79389486	NA	NA	NA	NA	0.790222410358536	0.842079763349433	0.0195	0.0249	0.0191	0.006	0.1433	0.0068	0.0052	0.0509	0.0024	0.1077	0.1188	0.034	0.0055	0.1156	0.0216	0.0052	0.0066	0.0029	0.0039	0.0397	0.0246	0.0449	0.0623	0.021	0.0986	0.0031
17	rs77556100	79391999	NA	NA	NA	NA	0.840482981170186	0.901558715213375	0.0195	0.0252	0.019	0.0059	0.1436	0.0067	0.0052	0.051	0.0025	0.1074	0.1194	0.0341	0.0056	0.1153	0.0215	0.0051	0.0065	0.0029	0.004	0.0397	0.0242	0.0449	0.0625	0.0211	0.0985	0.0032
17	rs62074760	79392338	NA	NA	NA	NA	0.861183469385715	0.962159122960256	0.0195	0.0252	0.019	0.0059	0.1436	0.0067	0.0051	0.051	0.0025	0.1074	0.1196	0.0341	0.0056	0.1153	0.0214	0.0051	0.0065	0.0029	0.004	0.0398	0.0241	0.0448	0.0626	0.0211	0.0983	0.0032
17	rs117022809	79392745	NA	NA	NA	NA	0.865866500817611	0.943295767735633	0.0195	0.0252	0.019	0.0058	0.1437	0.0067	0.0051	0.051	0.0025	0.1074	0.1197	0.0342	0.0057	0.1153	0.0214	0.0051	0.0064	0.0029	0.004	0.0398	0.0241	0.0448	0.0626	0.0211	0.0983	0.0032
17	rs77984483	79402603	0.81	1.13085046114427	0.79	0.8563340912432	1.08738469004386	1.13520240415096	0.0192	0.0263	0.0183	0.0053	0.1444	0.0065	0.0048	0.0515	0.0025	0.1078	0.1215	0.0348	0.0061	0.1155	0.0205	0.0048	0.0057	0.0029	0.004	0.0398	0.0234	0.0445	0.0631	0.0208	0.0971	0.0033
17	rs79717851	79403664	0.81	1.13085046114427	0.79	0.8563340912432	1.10314399242824	1.17696189437746	0.0193	0.0264	0.0182	0.0053	0.1446	0.0065	0.0047	0.0515	0.0025	0.1079	0.1216	0.0348	0.0061	0.1157	0.0204	0.0048	0.0056	0.0029	0.004	0.0399	0.0234	0.0445	0.0632	0.0207	0.0969	0.0033
17	rs72853252	79406437	0.81	1.13085046114427	0.78	0.928434583535755	1.15786922564006	1.24925978886806	0.0195	0.0266	0.0178	0.0051	0.1451	0.0064	0.0045	0.0516	0.0026	0.1081	0.1219	0.0347	0.0062	0.1161	0.0199	0.0047	0.0054	0.0028	0.004	0.0403	0.023	0.0445	0.0631	0.0205	0.0966	0.0034
17	rs8077507	79406783	0.81	1.13085046114427	0.78	0.928434583535755	1.18135294307146	1.26277371405532	0.0195	0.0266	0.0178	0.0051	0.1452	0.0064	0.0045	0.0516	0.0026	0.1081	0.122	0.0347	0.0063	0.1162	0.0198	0.0047	0.0053	0.0028	0.004	0.0404	0.0229	0.0445	0.0631	0.0204	0.0966	0.0034
17	rs28368315	79406838	0.81	1.13085046114427	0.78	0.928434583535755	1.15859744679314	1.23344246610928	0.0195	0.0266	0.0178	0.005	0.1452	0.0064	0.0045	0.0516	0.0026	0.1081	0.122	0.0347	0.0063	0.1162	0.0198	0.0047	0.0053	0.0028	0.004	0.0404	0.0229	0.0445	0.0631	0.0204	0.0966	0.0034
17	rs12952981	79409189	0.82	1.05572611347058	0.78	0.928434583535755	1.16798933413769	1.29943595797401	0.0195	0.0268	0.0176	0.0046	0.1457	0.0062	0.0042	0.052	0.0027	0.1081	0.123	0.0346	0.0063	0.117	0.0194	0.0045	0.005	0.0028	0.0039	0.041	0.0223	0.0443	0.0621	0.0201	0.0975	0.0035
17	rs79567715	79410256	0.82	1.05572611347058	0.78	0.928434583535755	1.14452023347415	1.27179693645613	0.0194	0.0267	0.0175	0.0045	0.1459	0.0061	0.004	0.052	0.0026	0.108	0.1235	0.0345	0.0062	0.117	0.0192	0.0044	0.0048	0.0028	0.0039	0.0411	0.0222	0.0441	0.0624	0.0199	0.098	0.0036
17	rs187826058	79411512	0.82	1.05572611347058	0.78	0.928434583535755	1.12546625717448	1.19430321520473	0.0194	0.0267	0.0176	0.0044	0.1461	0.006	0.0039	0.052	0.0026	0.1079	0.1239	0.0345	0.0062	0.1171	0.0191	0.0043	0.0047	0.0027	0.0039	0.0413	0.0221	0.0439	0.0627	0.0198	0.0984	0.0036
17	rs116255905	79412465	0.82	1.05572611347058	0.78	0.928434583535755	1.11926280623682	1.16361540992873	0.0194	0.0267	0.0175	0.0043	0.146	0.0059	0.0038	0.0519	0.0026	0.1078	0.1242	0.0345	0.0061	0.1172	0.019	0.0043	0.0046	0.0027	0.0038	0.0413	0.022	0.0439	0.063	0.0198	0.0988	0.0036
17	rs8064926	79413170	0.82	1.05572611347058	0.78	0.928434583535755	1.14452023347415	1.1664142577439	0.0194	0.0267	0.0176	0.0043	0.146	0.0059	0.0037	0.0519	0.0026	0.1077	0.1244	0.0345	0.0061	0.1171	0.0189	0.0043	0.0046	0.0027	0.0038	0.0413	0.022	0.0438	0.0632	0.0197	0.0991	0.0036
17	rs72853267	79415652	0.83	0.983767787599247	0.78	0.928434583535755	1.1553218682878	1.12047178408731	0.0193	0.0268	0.0176	0.0042	0.146	0.0058	0.0036	0.052	0.0025	0.1078	0.1249	0.0344	0.006	0.1169	0.0187	0.0042	0.0045	0.0026	0.0037	0.0414	0.0219	0.044	0.0635	0.0193	0.0995	0.0036
17	rs74333240	79416213	0.83	0.983767787599247	0.78	0.928434583535755	1.14533576725295	1.10170086129402	0.0193	0.0268	0.0176	0.0042	0.146	0.0058	0.0036	0.052	0.0026	0.1078	0.125	0.0344	0.006	0.1169	0.0187	0.0042	0.0045	0.0026	0.0037	0.0414	0.0219	0.044	0.0636	0.0192	0.0996	0.0036
17	rs6565571	79418260	0.83	0.983767787599247	0.78	0.928434583535755	1.17173611944673	1.12390578422289	0.0193	0.0268	0.0176	0.0042	0.1462	0.0057	0.0035	0.052	0.0026	0.1078	0.125	0.0344	0.006	0.1168	0.0185	0.0042	0.0045	0.0026	0.0037	0.0414	0.0219	0.0441	0.0639	0.019	0.0996	0.0036
17	rs12150031	79420224	0.83	0.983767787599247	0.78	0.928434583535755	1.13963184055421	1.14454985898852	0.0193	0.0269	0.0175	0.0041	0.1462	0.0057	0.0035	0.052	0.0026	0.1075	0.125	0.0344	0.006	0.1169	0.0186	0.0041	0.0044	0.0026	0.0037	0.0415	0.0219	0.0441	0.0643	0.0191	0.0997	0.0036
17	rs34680524	79427389	0.83	0.983767787599247	0.78	0.928434583535755	1.03464193481619	1.19794234129368	0.0195	0.027	0.0173	0.0039	0.1467	0.0055	0.0033	0.052	0.0026	0.1072	0.1258	0.0342	0.0059	0.1173	0.0185	0.0037	0.0042	0.0027	0.0036	0.0415	0.0217	0.0436	0.065	0.019	0.0997	0.0036
17	rs73365667	79429408	0.84	0.914942008907111	0.78	0.928434583535755	1.02673516302308	1.228621048718	0.0196	0.027	0.0173	0.0038	0.1469	0.0054	0.0032	0.052	0.0026	0.1071	0.126	0.0342	0.0059	0.1176	0.0184	0.0036	0.0041	0.0027	0.0036	0.0415	0.0216	0.0436	0.065	0.019	0.0997	0.0036
17	rs4969439	79430737	0.84	0.914942008907111	0.78	0.928434583535755	1.02560763186739	1.25743186832798	0.0196	0.027	0.0173	0.0038	0.1469	0.0054	0.0032	0.052	0.0026	0.1071	0.1261	0.0341	0.0059	0.1176	0.0184	0.0035	0.0041	0.0027	0.0036	0.0415	0.0216	0.0437	0.065	0.019	0.0996	0.0036
17	rs117882428	79432003	0.84	0.914942008907111	0.78	0.928434583535755	1.04362095250992	1.28384506685841	0.0196	0.027	0.0173	0.0038	0.1468	0.0054	0.0032	0.0521	0.0026	0.107	0.1262	0.0341	0.0059	0.1177	0.0184	0.0035	0.004	0.0028	0.0036	0.0415	0.0215	0.0438	0.065	0.019	0.0995	0.0036
17	rs2291018	79432202	0.84	0.914942008907111	0.78	0.928434583535755	1.06528048315281	1.32650196150104	0.0196	0.0271	0.0174	0.0038	0.1468	0.0054	0.0032	0.0521	0.0026	0.107	0.1262	0.0341	0.0059	0.1177	0.0184	0.0034	0.004	0.0028	0.0036	0.0415	0.0215	0.0438	0.065	0.019	0.0995	0.0036
17	rs8079311	79438547	0.84	0.914942008907111	0.78	0.928434583535755	1.04781605092182	1.37260916761744	0.0198	0.0271	0.0174	0.0038	0.1469	0.0052	0.003	0.0524	0.0026	0.107	0.1264	0.034	0.0059	0.1179	0.0184	0.0032	0.0039	0.0027	0.0036	0.0415	0.0213	0.0438	0.0652	0.0189	0.0994	0.0036
17	rs7209156	79446592	0.84	0.914942008907111	0.78	0.928434583535755	0.974628318206968	1.46661671259036	0.02	0.0271	0.0175	0.0037	0.1469	0.0052	0.0029	0.0524	0.0026	0.107	0.1263	0.0337	0.0059	0.1179	0.0191	0.0031	0.0038	0.0026	0.0035	0.0415	0.0213	0.0443	0.0651	0.0189	0.0992	0.0036
17	rs77662132	79446628	0.84	0.914942008907111	0.78	0.928434583535755	0.969199228687128	1.44934069817727	0.02	0.0271	0.0175	0.0037	0.1469	0.0052	0.0029	0.0524	0.0026	0.107	0.1263	0.0337	0.0059	0.1179	0.0191	0.0031	0.0038	0.0026	0.0035	0.0415	0.0213	0.0443	0.0651	0.0189	0.0992	0.0036
17	rs11150789	79457543	0.85	0.849213100564478	0.78	0.928434583535755	0.866513280686151	1.42152983419358	0.0198	0.0271	0.0177	0.0037	0.1469	0.0051	0.0028	0.0521	0.0024	0.107	0.1261	0.0334	0.0057	0.1182	0.0199	0.003	0.0038	0.0025	0.0033	0.0415	0.0213	0.0449	0.065	0.019	0.0993	0.0033
17	rs7502122	79461486	0.85	0.849213100564478	0.78	0.928434583535755	0.871613814865428	1.41880466890431	0.0198	0.0272	0.0178	0.0036	0.1469	0.0051	0.0028	0.0521	0.0024	0.107	0.1261	0.0333	0.0057	0.1183	0.0201	0.0029	0.0038	0.0025	0.0033	0.0415	0.0214	0.045	0.0651	0.019	0.0993	0.0033
17	rs79397191	79461885	0.85	0.849213100564478	0.78	0.928434583535755	0.866755875872491	1.41454830918743	0.0198	0.0272	0.0178	0.0036	0.1468	0.0051	0.0028	0.0521	0.0024	0.1069	0.1261	0.0333	0.0057	0.1183	0.0201	0.0029	0.0038	0.0025	0.0033	0.0415	0.0214	0.045	0.0651	0.019	0.0993	0.0033
17	rs77128153	79467404	0.85	0.849213100564478	0.78	0.928434583535755	0.864654340070523	1.42664181509079	0.0198	0.0273	0.0177	0.0035	0.1468	0.005	0.0027	0.0521	0.0024	0.1069	0.1258	0.0333	0.0057	0.1184	0.0203	0.0029	0.0037	0.0024	0.0033	0.0416	0.0214	0.0452	0.0652	0.0191	0.0993	0.0033
17	rs79633190	79467455	0.85	0.849213100564478	0.78	0.928434583535755	0.865058313706428	1.43073354896245	0.0198	0.0273	0.0177	0.0035	0.1468	0.005	0.0027	0.0521	0.0024	0.1069	0.1258	0.0333	0.0057	0.1184	0.0203	0.0029	0.0037	0.0024	0.0033	0.0416	0.0214	0.0452	0.0652	0.0191	0.0993	0.0033
17	rs8182360	79471895	0.85	0.849213100564478	0.78	0.928434583535755	0.857557506578052	1.43192733016476	0.0198	0.0273	0.0177	0.0035	0.1468	0.005	0.0027	0.052	0.0024	0.1069	0.1255	0.0333	0.0058	0.1184	0.0203	0.0029	0.0037	0.0024	0.0032	0.0418	0.0214	0.0453	0.0653	0.0191	0.0994	0.0033
17	rs2004887	79476101	0.85	0.849213100564478	0.77	1.00421642385407	0.871370645096716	1.47312509933479	0.0198	0.0273	0.0178	0.0035	0.1466	0.005	0.0027	0.052	0.0024	0.1067	0.1254	0.0334	0.0058	0.1185	0.0204	0.0028	0.0038	0.0024	0.0032	0.0418	0.0214	0.0454	0.0653	0.0191	0.0993	0.0032
17	rs9912403	79478870	0.85	0.849213100564478	0.77	1.00421642385407	0.887562935634628	1.47415316135548	0.0198	0.0273	0.0179	0.0035	0.1465	0.0049	0.0027	0.0521	0.0024	0.1066	0.1254	0.0335	0.0058	0.1187	0.0204	0.0027	0.0039	0.0024	0.0032	0.0418	0.0215	0.0454	0.0654	0.0188	0.0992	0.0033
17	rs9910792	79478916	0.85	0.849213100564478	0.77	1.00421642385407	0.889851327674309	1.47089802600218	0.0198	0.0273	0.0179	0.0035	0.1465	0.0049	0.0027	0.0521	0.0024	0.1066	0.1254	0.0335	0.0058	0.1187	0.0204	0.0027	0.0039	0.0024	0.0032	0.0418	0.0215	0.0454	0.0654	0.0188	0.0992	0.0033
17	rs117840247	79483206	0.85	0.849213100564478	0.77	1.00421642385407	0.873560205769422	1.45036607312314	0.0199	0.0273	0.0179	0.0035	0.1463	0.0049	0.0027	0.0519	0.0023	0.1068	0.1254	0.0335	0.0058	0.1188	0.0205	0.0027	0.004	0.0024	0.0032	0.0416	0.0215	0.0455	0.0655	0.0189	0.0991	0.0033
17	rs74006312	79484154	0.85	0.849213100564478	0.77	1.00421642385407	0.870398253038141	1.45344289995017	0.0199	0.0273	0.0179	0.0035	0.1463	0.0049	0.0028	0.0519	0.0023	0.1068	0.1254	0.0334	0.0058	0.1188	0.0205	0.0027	0.004	0.0024	0.0032	0.0416	0.0215	0.0455	0.0656	0.0189	0.099	0.0033
17	rs75507693	79487587	0.85	0.849213100564478	0.77	1.00421642385407	0.864250446401072	1.45857327877298	0.0199	0.0272	0.0179	0.0035	0.1461	0.0049	0.0028	0.0518	0.0023	0.107	0.1253	0.0334	0.0058	0.1189	0.0206	0.0027	0.004	0.0024	0.0032	0.0414	0.0215	0.0455	0.0657	0.0189	0.0989	0.0033
17	rs35967103	79488775	0.85	0.849213100564478	0.77	1.00421642385407	0.86635156654122	1.45942862487336	0.0199	0.0272	0.0179	0.0035	0.1461	0.0049	0.0028	0.0518	0.0023	0.107	0.1253	0.0334	0.0058	0.1189	0.0206	0.0027	0.004	0.0024	0.0032	0.0414	0.0215	0.0455	0.0658	0.0189	0.0988	0.0033
17	rs186367879	79502218	0.86	0.78654304280128	0.77	1.00421642385407	1.14080792185084	2.0026404172087	0.02	0.027	0.0186	0.0037	0.1435	0.0054	0.0029	0.0506	0.0026	0.1058	0.1241	0.0343	0.0061	0.1194	0.0226	0.0028	0.0042	0.0025	0.0035	0.0405	0.0215	0.0461	0.0659	0.0197	0.0979	0.0036
17	rs2075722	79503472	0.86	0.78654304280128	0.77	1.00421642385407	1.18401443023458	2.01896578241807	0.0199	0.0269	0.0188	0.0037	0.1433	0.0055	0.003	0.0505	0.0026	0.1057	0.1239	0.0344	0.0062	0.1194	0.0229	0.0028	0.0043	0.0025	0.0036	0.0405	0.0215	0.0461	0.0659	0.0198	0.0978	0.0036
17	rs11654087	79505189	0.86	0.78654304280128	0.77	1.00421642385407	1.30883302945448	2.19133830302825	0.0199	0.0265	0.0193	0.0038	0.1447	0.0057	0.003	0.05	0.0027	0.1052	0.1231	0.0346	0.0063	0.1187	0.0235	0.0029	0.0044	0.0026	0.0036	0.0403	0.0216	0.0462	0.0659	0.0201	0.0967	0.0038
17	rs7406710	79505624	0.86	0.78654304280128	0.77	1.00421642385407	1.24053519352759	2.07111023620505	0.0198	0.0267	0.0192	0.0037	0.1453	0.0057	0.003	0.05	0.0026	0.105	0.1231	0.0343	0.0063	0.1187	0.0234	0.0029	0.0043	0.0026	0.0036	0.0404	0.0216	0.0461	0.0659	0.0201	0.0966	0.0037
17	rs77887758	79506670	0.87	0.726891327677376	0.77	1.00421642385407	1.27975611598431	2.05077063444844	0.0196	0.0265	0.0192	0.0036	0.1456	0.0056	0.003	0.0501	0.0024	0.1052	0.1233	0.0342	0.0063	0.1187	0.0237	0.0028	0.0043	0.0025	0.0036	0.0407	0.0215	0.0461	0.066	0.0203	0.0964	0.0037
17	rs14422	79508400	0.87	0.726891327677376	0.77	1.00421642385407	1.4341971331901	1.93627245133983	0.0192	0.0261	0.0193	0.0036	0.1459	0.0055	0.003	0.0503	0.0021	0.1053	0.1237	0.0342	0.0063	0.1185	0.0243	0.0028	0.0042	0.0024	0.0035	0.0411	0.0214	0.0461	0.0662	0.0205	0.0958	0.0036
17	rs79372565	79512647	0.88	0.670214810425093	0.77	1.00421642385407	1.51732532018787	1.88052373808478	0.0191	0.0261	0.019	0.0036	0.1461	0.0055	0.0031	0.0504	0.0021	0.1047	0.1244	0.0342	0.0064	0.1183	0.0248	0.0027	0.0041	0.0022	0.0035	0.0413	0.0207	0.0458	0.0666	0.0207	0.0957	0.0037
17	rs11552304	79514129	0.88	0.670214810425093	0.77	1.00421642385407	1.55499819987817	1.90471883281823	0.0191	0.026	0.0189	0.0036	0.1461	0.0055	0.0031	0.0503	0.0022	0.1046	0.1244	0.0341	0.0064	0.1183	0.025	0.0027	0.0041	0.0022	0.0036	0.0413	0.0205	0.0459	0.0666	0.0208	0.0957	0.0038
17	rs80125356	79517183	0.88	0.670214810425093	0.77	1.00421642385407	1.65873856482791	1.92788677695758	0.0191	0.026	0.0189	0.0036	0.1462	0.0054	0.0031	0.0503	0.0024	0.1042	0.1245	0.0341	0.0064	0.1182	0.0251	0.0026	0.004	0.0022	0.0036	0.0413	0.0204	0.0459	0.0669	0.0208	0.0955	0.004
17	rs117756453	79518110	0.88	0.670214810425093	0.77	1.00421642385407	1.74677789273875	1.93466629299976	0.0191	0.026	0.0189	0.0036	0.1462	0.0055	0.0031	0.0503	0.0024	0.1042	0.1245	0.0341	0.0064	0.1182	0.0251	0.0026	0.004	0.0022	0.0036	0.0413	0.0204	0.0459	0.0669	0.0209	0.0955	0.0041
17	rs79137602	79518598	0.88	0.670214810425093	0.77	1.00421642385407	1.75335477025699	1.97272788978237	0.0191	0.026	0.0189	0.0036	0.1462	0.0054	0.0031	0.0503	0.0024	0.1042	0.1245	0.0341	0.0064	0.1182	0.0251	0.0026	0.004	0.0022	0.0036	0.0412	0.0204	0.0459	0.0669	0.0209	0.0955	0.0041
17	rs7207958	79521295	0.88	0.670214810425093	0.77	1.00421642385407	1.85140737102688	2.04411662905663	0.0193	0.026	0.0189	0.0036	0.1461	0.0054	0.0031	0.0503	0.0024	0.1041	0.1244	0.0342	0.0065	0.1182	0.0252	0.0026	0.0039	0.0023	0.0037	0.0412	0.0203	0.0459	0.067	0.0209	0.0954	0.0042
17	rs116951877	79521470	0.89	0.616467558766813	0.77	1.00421642385407	1.85335465937963	2.03189525262494	0.0193	0.026	0.0189	0.0036	0.1461	0.0054	0.0031	0.0503	0.0024	0.1042	0.1244	0.0342	0.0065	0.1182	0.0252	0.0026	0.0039	0.0023	0.0037	0.0412	0.0203	0.0459	0.067	0.0209	0.0954	0.0042
17	rs12453887	79523741	0.89	0.616467558766813	0.77	1.00421642385407	2.00270050925962	2.09003382186544	0.0193	0.026	0.0189	0.0034	0.146	0.0055	0.0031	0.0503	0.0024	0.1042	0.1243	0.0342	0.0065	0.1181	0.0253	0.0026	0.0037	0.0022	0.0037	0.0412	0.0203	0.046	0.0671	0.021	0.0954	0.0042
17	rs8068511	79524790	0.89	0.616467558766813	0.77	1.00421642385407	1.91800579263807	2.09724881862504	0.0193	0.0259	0.0189	0.0035	0.146	0.0055	0.0031	0.0504	0.0025	0.1042	0.1242	0.0343	0.0065	0.118	0.0253	0.0027	0.0037	0.0023	0.0037	0.0411	0.0202	0.0459	0.0671	0.021	0.0954	0.0042
17	rs11541225	79524903	0.89	0.616467558766813	0.77	1.00421642385407	1.82066911271542	2.06732827871669	0.0193	0.0259	0.0189	0.0034	0.1459	0.0055	0.003	0.0504	0.0026	0.1042	0.124	0.0343	0.0066	0.1179	0.0253	0.0028	0.0037	0.0023	0.0038	0.0411	0.0202	0.0458	0.0671	0.0211	0.0954	0.0042
17	rs11150795	79524971	0.89	0.616467558766813	0.77	1.00421642385407	1.8372566027617	2.09129620786338	0.0193	0.0259	0.0189	0.0034	0.1459	0.0055	0.003	0.0504	0.0026	0.1042	0.1238	0.0343	0.0067	0.118	0.0253	0.0028	0.0038	0.0023	0.0038	0.0411	0.0202	0.0457	0.0671	0.0211	0.0955	0.0043
17	rs3208787	79525660	0.89	0.616467558766813	0.77	1.00421642385407	2.28351320340346	2.35193294885701	0.0195	0.0256	0.019	0.0034	0.1449	0.0055	0.0031	0.0502	0.0027	0.104	0.1222	0.0347	0.007	0.1178	0.0258	0.0029	0.0039	0.0024	0.004	0.0411	0.02	0.0457	0.0674	0.0216	0.0957	0.0045
17	rs4072446	79525828	0.89	0.616467558766813	0.77	1.00421642385407	2.28896510671676	2.30658118290302	0.0196	0.0255	0.0191	0.0034	0.144	0.0055	0.0031	0.0502	0.0027	0.1041	0.1217	0.0346	0.0071	0.1184	0.0259	0.0029	0.004	0.0025	0.0041	0.0411	0.0201	0.0459	0.0674	0.0213	0.0959	0.0046
17	rs3087664	79525862	0.89	0.616467558766813	0.77	1.00421642385407	2.32712789605438	2.32192988905788	0.0196	0.0255	0.0191	0.0034	0.1438	0.0055	0.0031	0.0501	0.0027	0.1041	0.1216	0.0346	0.0071	0.1185	0.026	0.0029	0.004	0.0026	0.0041	0.0411	0.0201	0.0459	0.0674	0.0212	0.096	0.0046
17	rs9911739	79532109	0.93	0.429746626914861	0.77	1.00421642385407	1.79706279514491	2.04681384835261	0.0198	0.0251	0.0191	0.0034	0.1442	0.0055	0.0037	0.0512	0.0024	0.102	0.1203	0.0348	0.0071	0.118	0.0254	0.0032	0.0042	0.0024	0.0039	0.0425	0.021	0.0462	0.0679	0.0211	0.0963	0.0041
17	rs56216280	79541022	0.93	0.429746626914861	0.77	1.00421642385407	1.78722267280057	2.08210114764483	0.0198	0.025	0.0191	0.0034	0.1442	0.0055	0.0037	0.0513	0.0024	0.1019	0.1203	0.0348	0.0071	0.118	0.0253	0.0032	0.0042	0.0024	0.0038	0.0426	0.021	0.0462	0.0679	0.0212	0.0963	0.004
17	rs117665608	79544372	0.94	0.389848785336034	0.77	1.00421642385407	1.77303041360145	2.07147047079313	0.0199	0.025	0.0191	0.0034	0.1442	0.0054	0.0037	0.0513	0.0024	0.1019	0.1203	0.0348	0.0071	0.118	0.0253	0.0032	0.0042	0.0024	0.0038	0.0426	0.021	0.0462	0.0679	0.0212	0.0963	0.004
17	rs67050149	79557043	0.94	0.389848785336034	0.77	1.00421642385407	1.65520054759247	1.86293862675562	0.02	0.025	0.0191	0.0034	0.1442	0.0054	0.004	0.0513	0.0022	0.1016	0.1205	0.0348	0.0071	0.1179	0.0251	0.0033	0.0041	0.0024	0.0037	0.0428	0.0211	0.0461	0.068	0.0215	0.0963	0.0037
17	rs7406863	79560408	0.94	0.389848785336034	0.77	1.00421642385407	1.66290436450997	1.88603496957101	0.02	0.025	0.0191	0.0033	0.1442	0.0054	0.004	0.0513	0.0022	0.1015	0.1205	0.0348	0.0071	0.1179	0.0251	0.0033	0.0041	0.0024	0.0037	0.0428	0.0211	0.0461	0.068	0.0215	0.0963	0.0037
17	rs62074671	79564304	0.95	0.352537935866182	0.77	1.00421642385407	1.66509289047065	1.88834680611127	0.02	0.025	0.0191	0.0034	0.1441	0.0054	0.0041	0.0513	0.0022	0.1015	0.1205	0.0349	0.0071	0.1179	0.0251	0.0033	0.0042	0.0024	0.0037	0.0428	0.0212	0.0461	0.068	0.0215	0.0963	0.0037
17	rs11541223	79571637	0.95	0.352537935866182	0.77	1.00421642385407	1.65769769352985	1.89599648165487	0.02	0.025	0.0191	0.0034	0.144	0.0054	0.0041	0.0512	0.0022	0.1015	0.1206	0.0349	0.0071	0.1178	0.0251	0.0033	0.0042	0.0024	0.0037	0.0429	0.0212	0.0461	0.0681	0.0215	0.0963	0.0037
17	rs8077038	79577127	0.95	0.352537935866182	0.77	1.00421642385407	1.65114553397887	1.89332749710428	0.02	0.025	0.0191	0.0034	0.144	0.0054	0.0041	0.0512	0.0022	0.1014	0.1206	0.0349	0.0071	0.1178	0.0251	0.0033	0.0042	0.0025	0.0037	0.0429	0.0212	0.0461	0.0681	0.0215	0.0963	0.0037
17	rs17852306	79580457	0.95	0.352537935866182	0.77	1.00421642385407	1.62347939727278	1.87910185371368	0.02	0.0249	0.0191	0.0034	0.144	0.0054	0.0041	0.0512	0.0022	0.1014	0.1206	0.0349	0.0071	0.1178	0.0251	0.0033	0.0042	0.0024	0.0037	0.0429	0.0212	0.0461	0.0681	0.0215	0.0963	0.0037
17	rs61177234	79580638	0.95	0.352537935866182	0.77	1.00421642385407	1.62347939727278	1.87910185371368	0.02	0.0249	0.0191	0.0034	0.144	0.0054	0.0041	0.0512	0.0022	0.1014	0.1206	0.0349	0.0071	0.1178	0.0251	0.0033	0.0042	0.0024	0.0037	0.0429	0.0212	0.0461	0.0681	0.0215	0.0963	0.0037
17	rs61746623	79581648	0.95	0.352537935866182	0.77	1.00421642385407	1.62347939727278	1.8792795809706	0.02	0.0249	0.0191	0.0034	0.144	0.0054	0.0041	0.0512	0.0022	0.1014	0.1206	0.0349	0.0071	0.1178	0.0251	0.0033	0.0042	0.0024	0.0037	0.0429	0.0212	0.0461	0.0681	0.0215	0.0963	0.0037
17	rs73369283	79588342	0.95	0.352537935866182	0.77	1.00421642385407	1.60945143654079	1.8794573105965	0.02	0.0249	0.0191	0.0034	0.144	0.0054	0.0041	0.0512	0.0022	0.1014	0.1205	0.0349	0.0071	0.1178	0.0251	0.0033	0.0042	0.0025	0.0037	0.0428	0.0212	0.0461	0.0681	0.0215	0.0963	0.0037
17	rs6565604	79589242	0.95	0.352537935866182	0.77	1.00421642385407	1.61367587440785	1.87768012097572	0.0199	0.0249	0.0191	0.0034	0.144	0.0054	0.0041	0.0512	0.0022	0.1014	0.1205	0.0349	0.0071	0.1178	0.0251	0.0033	0.0042	0.0025	0.0037	0.0428	0.0212	0.0462	0.0681	0.0215	0.0963	0.0037
17	rs9894429	79596811	0.95	0.352537935866182	0.77	1.00421642385407	1.63133745593863	1.88407911145831	0.02	0.0249	0.0191	0.0034	0.144	0.0054	0.0041	0.0512	0.0022	0.1013	0.1206	0.0349	0.0071	0.1178	0.0251	0.0033	0.0042	0.0025	0.0037	0.0429	0.0212	0.0462	0.0681	0.0216	0.0963	0.0037
17	rs113443569	79599226	0.95	0.352537935866182	0.77	1.00421642385407	1.63288998560623	1.8734158340111	0.0199	0.0249	0.0192	0.0034	0.144	0.0054	0.0041	0.0513	0.0022	0.1013	0.1205	0.0349	0.0071	0.1178	0.0251	0.0033	0.0042	0.0025	0.0037	0.0429	0.0212	0.0462	0.0681	0.0215	0.0963	0.0037
17	rs76262406	79607787	0.95	0.352537935866182	0.77	1.00421642385407	1.66446749334941	1.89742015566269	0.0199	0.0249	0.0192	0.0034	0.1439	0.0054	0.0041	0.0514	0.0022	0.1012	0.1205	0.0349	0.0071	0.1177	0.0251	0.0033	0.0042	0.0025	0.0037	0.043	0.0212	0.0462	0.0681	0.0215	0.0963	0.0037
17	rs6565616	79612161	0.95	0.352537935866182	0.77	1.00421642385407	1.66749101636092	1.89297167237257	0.0199	0.0249	0.0192	0.0034	0.1439	0.0054	0.0041	0.0514	0.0022	0.1012	0.1205	0.0348	0.0071	0.1177	0.0251	0.0033	0.0042	0.0025	0.0037	0.043	0.0212	0.0463	0.0681	0.0215	0.0963	0.0037
17	rs34896443	79612541	0.95	0.352537935866182	0.77	1.00421642385407	1.66968167594998	1.89172635976796	0.0199	0.0249	0.0192	0.0034	0.1438	0.0054	0.0041	0.0514	0.0022	0.1012	0.1205	0.0348	0.0071	0.1177	0.0251	0.0033	0.0042	0.0025	0.0037	0.043	0.0212	0.0463	0.0681	0.0215	0.0963	0.0037
17	rs34379910	79612633	0.95	0.352537935866182	0.77	1.00421642385407	1.66749101636092	1.88603496957101	0.0199	0.0249	0.0191	0.0034	0.1438	0.0054	0.0041	0.0515	0.0022	0.1011	0.1205	0.0348	0.0071	0.1177	0.0251	0.0033	0.0042	0.0025	0.0037	0.043	0.0212	0.0462	0.0681	0.0215	0.0963	0.0037
17	rs78163298	79614134	0.95	0.352537935866182	0.77	1.00421642385407	1.66457172042689	1.87608085307498	0.0199	0.0249	0.0192	0.0034	0.1439	0.0054	0.0041	0.0515	0.0022	0.1011	0.1205	0.0348	0.0071	0.1177	0.0251	0.0033	0.0042	0.0025	0.0037	0.043	0.0212	0.0462	0.0681	0.0215	0.0963	0.0037
17	rs79350765	79614951	0.95	0.352537935866182	0.77	1.00421642385407	1.66582262555404	1.89012541272577	0.0199	0.0249	0.0192	0.0034	0.1438	0.0054	0.0041	0.0516	0.0022	0.1011	0.1204	0.0348	0.0071	0.1177	0.0251	0.0033	0.0042	0.0025	0.0037	0.043	0.0212	0.0462	0.0681	0.0215	0.0963	0.0037
17	rs12950388	79617222	0.95	0.352537935866182	0.77	1.00421642385407	1.65374449571461	1.87163945186917	0.0199	0.0249	0.0192	0.0034	0.1438	0.0054	0.0041	0.0516	0.0022	0.1011	0.1204	0.0348	0.0072	0.1178	0.0251	0.0033	0.0042	0.0025	0.0037	0.043	0.0212	0.0462	0.0681	0.0215	0.0963	0.0037
17	rs8908	79617871	0.95	0.352537935866182	0.76	1.08372498247965	1.65520054759247	1.8687977358489	0.0199	0.025	0.0192	0.0034	0.1438	0.0054	0.0041	0.0516	0.0022	0.1011	0.1204	0.0348	0.0072	0.1178	0.0251	0.0033	0.0042	0.0025	0.0037	0.043	0.0212	0.0462	0.0681	0.0215	0.0963	0.0037
17	rs62080191	79619988	0.95	0.352537935866182	0.75	1.16700258790913	1.64543292767529	1.81227006453335	0.0199	0.0249	0.0193	0.0034	0.1436	0.0055	0.0042	0.0516	0.0022	0.101	0.1204	0.0348	0.0072	0.1176	0.025	0.0034	0.0043	0.0025	0.0037	0.043	0.0212	0.0462	0.068	0.0215	0.0962	0.0037
17	rs3830068	79622899	0.96	0.3177447436144	0.75	1.16700258790913	1.81765877247781	1.90454076964389	0.0201	0.0248	0.0197	0.0035	0.143	0.0056	0.0043	0.0518	0.0022	0.1005	0.1203	0.0349	0.0076	0.1172	0.0248	0.0034	0.0044	0.0026	0.0037	0.0431	0.0212	0.0462	0.0681	0.0216	0.096	0.0037
17	rs56125934	79623591	0.96	0.3177447436144	0.75	1.16700258790913	1.88058136621589	1.9182584287657	0.0202	0.0248	0.0197	0.0035	0.1429	0.0056	0.0043	0.0518	0.0022	0.1004	0.1203	0.0349	0.0078	0.1171	0.0249	0.0034	0.0044	0.0026	0.0037	0.0431	0.0211	0.0462	0.0681	0.0216	0.0958	0.0037
17	rs12325815	79630163	0.96	0.3177447436144	0.75	1.16700258790913	1.84913642143309	1.96664548644018	0.0204	0.0247	0.0199	0.0036	0.1429	0.0056	0.0044	0.0519	0.0022	0.1003	0.1201	0.0351	0.0079	0.1169	0.0252	0.0035	0.0045	0.0027	0.0037	0.0429	0.021	0.0459	0.0683	0.0216	0.0955	0.0037
17	rs11150804	79630238	0.96	0.3177447436144	0.75	1.16700258790913	1.85346286262918	1.97648595529957	0.0204	0.0247	0.0199	0.0036	0.1429	0.0056	0.0043	0.0519	0.0022	0.1003	0.1201	0.0351	0.0079	0.1169	0.0252	0.0035	0.0045	0.0027	0.0037	0.0429	0.021	0.0459	0.0683	0.0216	0.0955	0.0037
17	rs8071084	79634162	0.96	0.3177447436144	0.75	1.16700258790913	1.82841786100718	1.93680787852072	0.0204	0.0246	0.0199	0.0036	0.1427	0.0056	0.0043	0.052	0.0022	0.1005	0.1202	0.035	0.008	0.1169	0.0251	0.0034	0.0046	0.0029	0.0037	0.0429	0.021	0.0458	0.0684	0.0215	0.0953	0.0037
17	rs61742303	79634774	0.96	0.3177447436144	0.75	1.16700258790913	2.07274821766075	2.53310925309263	0.0205	0.0287	0.0197	0.0035	0.1427	0.0056	0.0042	0.052	0.0024	0.1009	0.118	0.035	0.008	0.1162	0.0251	0.0034	0.0046	0.003	0.0037	0.0419	0.021	0.0451	0.0685	0.0215	0.0954	0.0037
17	rs75433965	79636596	0.96	0.3177447436144	0.75	1.16700258790913	2.05939225601899	2.52812154502328	0.0205	0.0286	0.0197	0.0035	0.1427	0.0056	0.0042	0.052	0.0024	0.1009	0.118	0.035	0.008	0.1162	0.0251	0.0034	0.0046	0.0031	0.0037	0.0419	0.021	0.0451	0.0685	0.0215	0.0953	0.0037
17	rs7226091	79637367	0.96	0.3177447436144	0.75	1.16700258790913	2.05793493457927	2.52664393054953	0.0205	0.0286	0.0197	0.0035	0.1427	0.0056	0.0042	0.052	0.0024	0.1009	0.118	0.035	0.008	0.1162	0.0251	0.0034	0.0046	0.0031	0.0037	0.0419	0.021	0.0451	0.0685	0.0215	0.0952	0.0037
17	rs11150805	79638805	0.96	0.3177447436144	0.74	1.25408873140077	2.06758202079089	2.51833427031392	0.0205	0.0286	0.0197	0.0035	0.1426	0.0056	0.0042	0.052	0.0024	0.1009	0.118	0.035	0.008	0.1162	0.0251	0.0034	0.0046	0.0031	0.0037	0.0419	0.021	0.0451	0.0685	0.0215	0.0952	0.0037
17	rs11546630	79639550	0.97	0.285396128624663	0.75	1.16700258790913	2.06735750031615	2.51427296003728	0.0204	0.0286	0.0197	0.0035	0.1426	0.0056	0.0042	0.052	0.0024	0.101	0.118	0.035	0.008	0.1162	0.0251	0.0034	0.0046	0.0031	0.0037	0.0419	0.0211	0.0451	0.0685	0.0215	0.0952	0.0037
17	rs61742298	79639684	0.97	0.285396128624663	0.75	1.16700258790913	2.0684801833768	2.51298088927603	0.0204	0.0286	0.0197	0.0035	0.1426	0.0056	0.0042	0.052	0.0024	0.101	0.118	0.035	0.008	0.1162	0.0251	0.0034	0.0046	0.0031	0.0037	0.0419	0.0211	0.0451	0.0685	0.0215	0.0951	0.0037
17	rs11546631	79639708	0.97	0.285396128624663	0.76	1.08372498247965	2.06870474419213	2.51279631422105	0.0204	0.0286	0.0197	0.0035	0.1426	0.0056	0.0042	0.052	0.0024	0.101	0.118	0.035	0.008	0.1162	0.0251	0.0034	0.0046	0.0031	0.0037	0.0419	0.0211	0.0451	0.0685	0.0215	0.0951	0.0037
17	rs77523808	79641121	0.97	0.285396128624663	0.77	1.00421642385407	2.08061799610685	2.51150433423514	0.0205	0.0287	0.0197	0.0035	0.1426	0.0056	0.0042	0.0521	0.0024	0.101	0.118	0.035	0.008	0.1162	0.0251	0.0034	0.0046	0.0032	0.0037	0.0419	0.021	0.0451	0.0685	0.0215	0.0951	0.0037
17	rs117352501	79648574	0.97	0.285396128624663	0.77	1.00421642385407	2.1241903463573	2.51168889793927	0.0205	0.0287	0.0197	0.0035	0.1424	0.0056	0.0043	0.0522	0.0024	0.1011	0.1179	0.035	0.0081	0.1163	0.025	0.0035	0.0047	0.0032	0.0037	0.0419	0.021	0.0451	0.0684	0.0215	0.0948	0.0036
17	rs8066889	79650828	0.97	0.285396128624663	0.77	1.00421642385407	2.13961280817506	2.53033815964688	0.0205	0.0287	0.0197	0.0035	0.1424	0.0056	0.0043	0.0522	0.0024	0.1011	0.1179	0.035	0.0082	0.1162	0.025	0.0035	0.0047	0.0032	0.0037	0.0419	0.021	0.0451	0.0684	0.0215	0.0948	0.0036
17	rs77284672	79651755	0.97	0.285396128624663	0.77	1.00421642385407	2.13269085903262	2.51390378886131	0.0205	0.0287	0.0197	0.0035	0.1424	0.0056	0.0043	0.0522	0.0024	0.1011	0.1179	0.035	0.0082	0.1162	0.025	0.0035	0.0047	0.0032	0.0037	0.0419	0.021	0.0451	0.0684	0.0215	0.0948	0.0036
17	rs34276461	79654783	0.97	0.285396128624663	0.77	1.00421642385407	2.11660598024556	2.49231859643661	0.0205	0.0287	0.0197	0.0035	0.1424	0.0056	0.0043	0.0522	0.0023	0.1012	0.118	0.035	0.0082	0.1163	0.025	0.0035	0.0047	0.0032	0.0037	0.0419	0.021	0.0451	0.0684	0.0215	0.0947	0.0036
17	rs56267991	79656749	0.97	0.285396128624663	0.77	1.00421642385407	2.12679598666966	2.49748225105306	0.0205	0.0287	0.0197	0.0035	0.1424	0.0056	0.0043	0.0522	0.0023	0.1012	0.118	0.035	0.0082	0.1163	0.025	0.0035	0.0045	0.0032	0.0037	0.0419	0.021	0.0451	0.0685	0.0215	0.0947	0.0036
17	rs79599231	79664840	0.97	0.285396128624663	0.77	1.00421642385407	2.13609417835099	2.43063984402689	0.0204	0.0286	0.0197	0.0035	0.1423	0.0057	0.0043	0.0523	0.0023	0.1013	0.118	0.035	0.0082	0.1165	0.025	0.0035	0.0045	0.003	0.0036	0.0419	0.021	0.0452	0.0685	0.0215	0.0946	0.0036
17	rs56058441	79668135	0.97	0.285396128624663	0.78	0.928434583535755	2.14972520398984	2.40712292171505	0.0203	0.0286	0.0197	0.0035	0.1423	0.0057	0.0043	0.0523	0.0023	0.1014	0.1181	0.035	0.0082	0.1165	0.025	0.0035	0.0045	0.003	0.0036	0.0419	0.0211	0.0452	0.0685	0.0214	0.0946	0.0037
17	rs112518314	79671332	0.97	0.285396128624663	0.78	0.928434583535755	2.1509761328244	2.38106677354924	0.0203	0.0286	0.0197	0.0035	0.1423	0.0057	0.0043	0.0523	0.0023	0.1014	0.1181	0.035	0.0082	0.1165	0.0249	0.0035	0.0045	0.003	0.0036	0.0419	0.0211	0.0452	0.0685	0.0214	0.0946	0.0037
17	rs11546280	79671714	0.97	0.285396128624663	0.78	0.928434583535755	2.15108986541884	2.37996657960942	0.0203	0.0286	0.0197	0.0035	0.1423	0.0057	0.0044	0.0523	0.0023	0.1014	0.1181	0.035	0.0082	0.1165	0.0249	0.0035	0.0045	0.003	0.0036	0.0419	0.0211	0.0452	0.0685	0.0214	0.0946	0.0037
17	rs8065104	79672605	0.97	0.285396128624663	0.78	0.928434583535755	2.16566383551766	2.37868309934607	0.0203	0.0286	0.0197	0.0035	0.1423	0.0057	0.0044	0.0523	0.0023	0.1014	0.1181	0.035	0.0082	0.1165	0.0249	0.0035	0.0045	0.0029	0.0036	0.0419	0.0211	0.0452	0.0685	0.0214	0.0945	0.0037
17	rs62077189	79673088	0.97	0.285396128624663	0.78	0.928434583535755	2.17319107048269	2.37794972043393	0.0203	0.0286	0.0197	0.0035	0.1423	0.0057	0.0044	0.0523	0.0023	0.1014	0.1181	0.035	0.0082	0.1165	0.0249	0.0035	0.0045	0.0029	0.0036	0.0419	0.0211	0.0452	0.0685	0.0214	0.0945	0.0037
17	rs71367086	79674301	0.97	0.285396128624663	0.78	0.928434583535755	2.1985722214439	2.38675210734682	0.0203	0.0286	0.0197	0.0035	0.1423	0.0057	0.0044	0.0523	0.0023	0.1014	0.1181	0.035	0.0082	0.1165	0.0249	0.0034	0.0045	0.0029	0.0036	0.0419	0.0211	0.0453	0.0685	0.0214	0.0945	0.0037
17	rs11868024	79676166	0.97	0.285396128624663	0.78	0.928434583535755	2.20670979191173	2.39776071631969	0.0203	0.0286	0.0197	0.0035	0.1422	0.0057	0.0044	0.0523	0.0023	0.1014	0.118	0.035	0.0082	0.1165	0.0249	0.0034	0.0045	0.003	0.0036	0.0419	0.0211	0.0453	0.0685	0.0214	0.0945	0.0037
17	rs35953598	79680353	0.97	0.285396128624663	0.78	0.928434583535755	2.23267718175922	2.37245026958957	0.0204	0.0285	0.0197	0.0035	0.1422	0.0057	0.0043	0.0524	0.0023	0.1015	0.1179	0.0349	0.0082	0.1165	0.025	0.0035	0.0045	0.0029	0.0036	0.0419	0.021	0.0453	0.0686	0.0215	0.0946	0.0037
17	rs12452231	79682214	0.97	0.285396128624663	0.78	0.928434583535755	2.26163173942009	2.31717773536385	0.0204	0.0285	0.0194	0.0036	0.1421	0.0057	0.0044	0.0525	0.0023	0.1016	0.1179	0.0349	0.0082	0.1166	0.025	0.0035	0.0045	0.0028	0.0036	0.0419	0.021	0.0453	0.0686	0.0215	0.0945	0.0037
17	rs2072700	79682558	0.97	0.285396128624663	0.78	0.928434583535755	2.2654474365115	2.30457218056537	0.0204	0.0285	0.0193	0.0037	0.1422	0.0057	0.0044	0.0524	0.0023	0.1016	0.1179	0.0349	0.0082	0.1166	0.025	0.0035	0.0045	0.0028	0.0036	0.042	0.021	0.0453	0.0686	0.0215	0.0945	0.0037
17	rs11868178	79686552	0.98	0.255415240389183	0.78	0.928434583535755	2.33109529402701	2.31352306338165	0.0204	0.0284	0.0194	0.0037	0.1421	0.0057	0.0044	0.0525	0.0023	0.1018	0.118	0.0348	0.0082	0.1166	0.025	0.0035	0.0045	0.0028	0.0036	0.042	0.021	0.0452	0.0686	0.0214	0.0942	0.0037
17	rs112090482	79690937	1.06	0.0904005175896243	0.78	0.928434583535755	1.27644622089935	1.88550152540707	0.021	0.0265	0.0213	0.0043	0.1434	0.0062	0.0049	0.0535	0.0026	0.1006	0.1176	0.0339	0.0077	0.1137	0.0247	0.0039	0.0055	0.0028	0.0036	0.0423	0.022	0.0428	0.069	0.0223	0.0933	0.0038
17	rs12449703	79693217	1.12	0.033473375534751	0.79	0.8563340912432	0.986633207205028	1.80095916900432	0.0215	0.0251	0.0224	0.0049	0.1441	0.0066	0.0054	0.0541	0.0029	0.0996	0.1173	0.0334	0.0074	0.1112	0.0245	0.0043	0.0063	0.0029	0.0036	0.0421	0.0224	0.042	0.0697	0.023	0.0926	0.0039
17	rs34811709	79693829	1.12	0.033473375534751	0.79	0.8563340912432	0.875427218825376	1.80272582371258	0.0216	0.0249	0.0225	0.005	0.1442	0.0066	0.0054	0.0542	0.003	0.0995	0.1172	0.0334	0.0074	0.1109	0.0244	0.0043	0.0064	0.003	0.0036	0.042	0.0225	0.0418	0.0697	0.0231	0.0926	0.0039
17	rs7406347	79694628	1.13	0.0277720651096363	0.79	0.8563340912432	0.877539782644998	1.79672021791338	0.0216	0.0246	0.0226	0.0051	0.1444	0.0066	0.0054	0.0542	0.003	0.0993	0.1172	0.0334	0.0074	0.1108	0.0245	0.0044	0.0064	0.0029	0.0036	0.0419	0.0225	0.0417	0.0698	0.0232	0.0926	0.0039
17	rs11150814	79695687	1.15	0.0187447358909628	0.79	0.8563340912432	0.884216553408884	1.79001149964453	0.0217	0.0242	0.0227	0.0052	0.1449	0.0066	0.0055	0.0543	0.003	0.0992	0.1169	0.0333	0.0073	0.1104	0.0246	0.0044	0.0066	0.003	0.0035	0.0419	0.0225	0.0413	0.07	0.0235	0.0924	0.0039
17	rs117422889	79697171	1.16	0.0152442312249257	0.79	0.8563340912432	0.867726544184058	1.92325006810856	0.0219	0.0236	0.0231	0.0053	0.1455	0.0066	0.0055	0.0545	0.003	0.0988	0.1166	0.0332	0.0073	0.1097	0.0248	0.0044	0.0068	0.003	0.0035	0.0417	0.0227	0.0408	0.0704	0.0238	0.0923	0.0039
17	rs9319620	79697383	1.17	0.0123113977173343	0.79	0.8563340912432	0.808737157731046	1.90703386592793	0.022	0.0235	0.0232	0.0054	0.1456	0.0066	0.0055	0.0545	0.003	0.0987	0.1166	0.0332	0.0073	0.1096	0.0248	0.0044	0.0068	0.0031	0.0035	0.0418	0.0227	0.0407	0.0705	0.0239	0.0923	0.0039
17	rs9905116	79698099	NA	NA	NA	NA	0.771278301732535	1.89297167237257	0.022	0.0234	0.0233	0.0054	0.1458	0.0066	0.0055	0.0545	0.003	0.0988	0.1165	0.0331	0.0072	0.1096	0.0248	0.0044	0.0068	0.0031	0.0035	0.0418	0.0227	0.0406	0.0705	0.0239	0.0922	0.0039
17	rs28710228	79702205	NA	NA	NA	NA	0.790300141920533	1.83385952678456	0.022	0.023	0.0234	0.0054	0.146	0.0066	0.0055	0.0548	0.003	0.0989	0.1166	0.0331	0.0071	0.1092	0.0247	0.0044	0.0069	0.0031	0.0034	0.0418	0.0226	0.0404	0.0704	0.024	0.0925	0.0039
17	rs144150986	79774811	1.27	0.000966231521019548	0.79	0.8563340912432	0.347547681820095	1.53431907301794	0.0223	0.0209	0.0235	0.0059	0.1499	0.006	0.0051	0.0581	0.0026	0.0985	0.1192	0.0311	0.005	0.1098	0.0246	0.0045	0.0077	0.0029	0.0028	0.0422	0.0224	0.0387	0.0705	0.0246	0.091	0.0034
17	rs35788525	79798935	1.28	0.000717825382468833	0.79	0.8563340912432	0.344032867232437	1.55417005649506	0.0222	0.0203	0.0234	0.0059	0.1512	0.0058	0.005	0.0591	0.0024	0.0985	0.12	0.0304	0.0045	0.1096	0.025	0.0045	0.0077	0.0028	0.0025	0.042	0.0224	0.0381	0.0708	0.0249	0.0907	0.0031
17	rs35867105	79809146	1.29	0.000529030323892178	0.79	0.8563340912432	0.295811760377835	1.5572807667525	0.0223	0.0201	0.0233	0.006	0.1517	0.0057	0.0049	0.0592	0.0024	0.0987	0.1202	0.0302	0.0044	0.1096	0.025	0.0045	0.0079	0.0027	0.0024	0.042	0.0224	0.038	0.0707	0.025	0.0905	0.0031
17	rs876016	79810463	1.29	0.000529030323892178	0.79	0.8563340912432	0.299643333045352	1.5324223808705	0.0223	0.0201	0.0233	0.006	0.1518	0.0057	0.0049	0.0592	0.0024	0.0986	0.1202	0.0301	0.0044	0.1096	0.025	0.0045	0.0079	0.0028	0.0024	0.042	0.0224	0.038	0.0707	0.025	0.0905	0.0031
17	rs1533756	79816926	1.29	0.000529030323892178	0.79	0.8563340912432	0.243414705393849	1.47312509933479	0.0223	0.02	0.0233	0.006	0.1521	0.0056	0.0049	0.0593	0.0023	0.0986	0.1205	0.03	0.0044	0.1097	0.025	0.0045	0.0079	0.0028	0.0024	0.0421	0.0225	0.0378	0.0708	0.0251	0.0905	0.003
17	rs11558886	79818260	1.29	0.000529030323892178	0.79	0.8563340912432	0.265148389062787	1.50298517374708	0.0223	0.0199	0.0233	0.0059	0.1521	0.0056	0.0049	0.0593	0.0023	0.0986	0.1205	0.03	0.0043	0.1097	0.025	0.0045	0.0079	0.0028	0.0024	0.042	0.0225	0.0378	0.0708	0.0251	0.0906	0.003
17	rs116841758	79832479	1.3	0.000386766391878256	0.79	0.8563340912432	0.246776486311951	1.17597233142994	0.0221	0.0195	0.0234	0.0059	0.1532	0.0054	0.0048	0.0597	0.0021	0.0987	0.1209	0.0299	0.0042	0.1098	0.0249	0.0044	0.0079	0.0027	0.0023	0.0419	0.0225	0.0378	0.0706	0.0251	0.0908	0.0028
17	rs62077244	79898933	NA	NA	NA	NA	0.226067027623868	0.704279474139271	0.0214	0.0171	0.0242	0.0055	0.1583	0.0045	0.0045	0.0626	0.0015	0.0993	0.1227	0.0294	0.0033	0.1098	0.0244	0.0043	0.0078	0.0023	0.0018	0.0408	0.0228	0.0377	0.0693	0.0248	0.0916	0.002
17	rs4796856	79899272	NA	NA	NA	NA	0.218990525964275	0.687811751746721	0.0214	0.0171	0.0242	0.0055	0.1583	0.0044	0.0045	0.0626	0.0015	0.0993	0.1227	0.0294	0.0033	0.1097	0.0244	0.0043	0.0078	0.0023	0.0018	0.0408	0.0228	0.0377	0.0692	0.0248	0.0916	0.002
17	rs35810039	79901665	NA	NA	NA	NA	0.214910487921068	0.6702556811725	0.0214	0.017	0.0244	0.0055	0.1583	0.0044	0.0045	0.0629	0.0015	0.0992	0.1228	0.0293	0.0033	0.1095	0.0243	0.0043	0.0078	0.0023	0.0018	0.0408	0.0229	0.0378	0.0691	0.0248	0.0919	0.002
17	Affx-52332186	79911164	NA	NA	NA	NA	0.141821165986405	0.488872469287129	0.0213	0.0168	0.0244	0.0055	0.1592	0.0044	0.0046	0.0632	0.0014	0.0997	0.123	0.0289	0.0031	0.1097	0.0241	0.0044	0.0078	0.0023	0.0017	0.0406	0.0229	0.0375	0.069	0.0245	0.0923	0.0018
17	rs79066457	79912164	NA	NA	NA	NA	0.145517318859278	0.496244340074842	0.0212	0.0168	0.0245	0.0055	0.1593	0.0044	0.0046	0.0633	0.0014	0.0997	0.1228	0.029	0.0032	0.1096	0.0241	0.0044	0.0078	0.0022	0.0017	0.0406	0.0229	0.0376	0.0691	0.0245	0.0922	0.0019
17	rs78900450	79917188	NA	NA	NA	NA	0.163009070983206	0.520325920224184	0.0212	0.0168	0.0247	0.0054	0.1594	0.0044	0.0046	0.0633	0.0013	0.0996	0.1228	0.0294	0.0032	0.1091	0.0241	0.0043	0.0077	0.0022	0.0018	0.0406	0.023	0.0376	0.0692	0.0244	0.0922	0.0019
17	rs35653870	79921278	1.3	0.000386766391878256	0.79	0.8563340912432	0.169844429044778	0.528787263283856	0.0212	0.0168	0.0249	0.0054	0.1596	0.0043	0.0046	0.0633	0.0013	0.0996	0.1228	0.0297	0.0031	0.1086	0.0241	0.0043	0.0077	0.0022	0.0018	0.0407	0.023	0.0376	0.0692	0.0245	0.0921	0.0019
17	rs74002710	79930426	1.3	0.000386766391878256	0.79	0.8563340912432	0.176444619479832	0.535608696136797	0.0211	0.0167	0.0249	0.0054	0.1599	0.0044	0.0047	0.0633	0.0012	0.0998	0.1228	0.0297	0.0031	0.1088	0.0241	0.0042	0.0077	0.0021	0.0017	0.0407	0.0231	0.0376	0.0691	0.0244	0.0918	0.0018
17	rs35344256	79934194	1.3	0.000386766391878256	0.79	0.8563340912432	0.180092964680145	0.523928211837005	0.0211	0.0167	0.0249	0.0054	0.16	0.0044	0.0047	0.0634	0.0012	0.0998	0.1228	0.0297	0.0031	0.1089	0.024	0.0042	0.0077	0.0021	0.0017	0.0407	0.0232	0.0376	0.0691	0.0244	0.0918	0.0018
17	rs76591849	79945390	1.3	0.000386766391878256	0.79	0.8563340912432	0.175250137669771	0.533936128374853	0.0209	0.0166	0.0248	0.0055	0.1602	0.0043	0.0046	0.0635	0.0012	0.1	0.1229	0.0298	0.003	0.1088	0.0239	0.0042	0.0076	0.0021	0.0016	0.0407	0.0233	0.0376	0.069	0.0243	0.0919	0.0017
17	rs7405640	79949231	1.29	0.000529030323892178	0.79	0.8563340912432	0.167231191239743	0.528926258009616	0.0209	0.0166	0.0248	0.0055	0.1603	0.0043	0.0046	0.0636	0.0011	0.1001	0.1229	0.0298	0.003	0.1088	0.0238	0.0042	0.0076	0.0021	0.0016	0.0407	0.0233	0.0376	0.069	0.0243	0.092	0.0017
17	rs117574737	79950060	1.29	0.000529030323892178	0.79	0.8563340912432	0.168994304330214	0.534911634763518	0.0208	0.0166	0.0248	0.0055	0.1603	0.0043	0.0046	0.0637	0.0011	0.1001	0.1229	0.0298	0.0029	0.1088	0.0238	0.0042	0.0076	0.0021	0.0016	0.0407	0.0233	0.0375	0.069	0.0243	0.092	0.0017
17	rs60293637	79958567	1.3	0.000386766391878256	0.79	0.8563340912432	0.17205208636646	0.545251073486137	0.0207	0.0166	0.0247	0.0054	0.1606	0.0043	0.0046	0.0638	0.001	0.1004	0.1232	0.0298	0.0028	0.109	0.0237	0.0043	0.0075	0.002	0.0015	0.0407	0.0234	0.0374	0.0689	0.0243	0.0921	0.0016
17	rs9912553	79959703	NA	NA	NA	NA	0.173090393637385	0.545531196764305	0.0206	0.0166	0.0247	0.0054	0.1606	0.0043	0.0046	0.0638	0.001	0.1004	0.1233	0.0298	0.0028	0.109	0.0236	0.0043	0.0074	0.002	0.0014	0.0407	0.0234	0.0374	0.0689	0.0243	0.0921	0.0016
17	rs4969475	79975835	NA	NA	NA	NA	0.16121399595686	0.556342807089691	0.0206	0.0164	0.0245	0.0053	0.1609	0.004	0.0044	0.0645	8e-04	0.1018	0.1239	0.0298	0.0026	0.1094	0.0235	0.0042	0.0072	0.002	0.0012	0.0404	0.0236	0.037	0.0685	0.0241	0.0924	0.0013
17	rs74588647	79977600	NA	NA	NA	NA	0.156844980884074	0.543431139272119	0.0206	0.0163	0.0245	0.0053	0.161	0.004	0.0044	0.0645	8e-04	0.1019	0.1239	0.0298	0.0026	0.1095	0.0235	0.0042	0.0071	0.002	0.0012	0.0403	0.0236	0.037	0.0685	0.0241	0.0925	0.0013
17	rs4246443	79978594	NA	NA	NA	NA	0.155494132282849	0.54385099057193	0.0206	0.0163	0.0244	0.0053	0.161	0.004	0.0044	0.0645	8e-04	0.1019	0.124	0.0297	0.0026	0.1095	0.0235	0.0042	0.0071	0.002	0.0012	0.0403	0.0236	0.037	0.0685	0.0241	0.0926	0.0012
17	rs4077073	79979504	NA	NA	NA	NA	0.184602402190149	0.557891569266549	0.0206	0.0163	0.0244	0.0053	0.161	0.0039	0.0044	0.0647	7e-04	0.1019	0.124	0.0298	0.0026	0.1095	0.0235	0.0041	0.0072	0.002	0.0012	0.0403	0.0235	0.0369	0.0685	0.024	0.0927	0.0012
17	rs72861736	79986156	NA	NA	NA	NA	0.190386381705193	0.574855064450446	0.0206	0.0162	0.0243	0.0053	0.1612	0.0039	0.0043	0.0651	7e-04	0.1021	0.1241	0.0298	0.0026	0.1099	0.0234	0.004	0.0071	0.002	0.0012	0.0402	0.0236	0.0368	0.0682	0.0239	0.0927	0.0012
17	rs4969477	79990481	NA	NA	NA	NA	0.192438770565446	0.583525201975591	0.0206	0.0162	0.0241	0.0053	0.1612	0.0039	0.0043	0.0655	7e-04	0.1021	0.1241	0.0297	0.0026	0.1102	0.0233	0.004	0.0071	0.0019	0.0012	0.0402	0.0236	0.0367	0.068	0.0238	0.0928	0.0011
17	rs9908344	79992815	NA	NA	NA	NA	0.191981596566977	0.558032418122492	0.0206	0.0162	0.0241	0.0053	0.1613	0.0039	0.0043	0.0657	7e-04	0.1021	0.1241	0.0297	0.0027	0.1104	0.0233	0.004	0.0071	0.0019	0.0012	0.0402	0.0236	0.0367	0.0679	0.0237	0.0929	0.0011
17	rs60390379	79993388	NA	NA	NA	NA	0.191905461320293	0.575280730199932	0.0206	0.0162	0.0241	0.0052	0.1612	0.0039	0.0042	0.0657	7e-04	0.1021	0.1241	0.0297	0.0027	0.1104	0.0233	0.004	0.0071	0.0019	0.0012	0.0402	0.0236	0.0367	0.0679	0.0237	0.0929	0.0011
17	rs72861763	79997489	NA	NA	NA	NA	0.194043773349982	0.538818080564019	0.0205	0.0162	0.024	0.0053	0.1611	0.0039	0.0041	0.0661	6e-04	0.102	0.1242	0.0296	0.0027	0.1108	0.0233	0.004	0.0072	0.0019	0.0012	0.0401	0.0237	0.0366	0.0679	0.0236	0.0929	0.0011
17	rs12952053	79998444	NA	NA	NA	NA	0.191525044032989	0.51493422289676	0.0205	0.0162	0.0239	0.0053	0.1611	0.0039	0.0041	0.0662	6e-04	0.1019	0.1242	0.0296	0.0027	0.1109	0.0233	0.004	0.0072	0.002	0.0012	0.0401	0.0237	0.0366	0.0679	0.0235	0.0929	0.0011
17	rs12936506	80004019	NA	NA	NA	NA	0.197973326048128	0.455655002605928	0.0206	0.0162	0.0238	0.0052	0.1612	0.0039	0.004	0.0666	6e-04	0.1017	0.1243	0.0294	0.0027	0.1112	0.0233	0.004	0.0072	0.002	0.0013	0.0401	0.0238	0.0366	0.0679	0.0233	0.0929	0.001
17	rs75112624	80004855	NA	NA	NA	NA	0.192972925670547	0.448312653595519	0.0206	0.0162	0.0238	0.0052	0.1612	0.0039	0.004	0.0667	6e-04	0.1017	0.1243	0.0294	0.0027	0.1112	0.0234	0.004	0.0072	0.002	0.0013	0.04	0.0238	0.0364	0.0679	0.0234	0.0929	0.001
17	rs6502049	80005032	NA	NA	NA	NA	0.191981596566977	0.443523890922265	0.0206	0.0162	0.0238	0.0052	0.1612	0.0039	0.004	0.0667	6e-04	0.1017	0.1243	0.0294	0.0027	0.1112	0.0234	0.004	0.0072	0.002	0.0013	0.04	0.0238	0.0364	0.0679	0.0234	0.0929	0.001
17	rs12948507	80006957	NA	NA	NA	NA	0.187106228283676	0.42162148869977	0.0207	0.0162	0.0237	0.0053	0.1611	0.0039	0.004	0.0668	6e-04	0.1017	0.1244	0.0293	0.0028	0.1113	0.0233	0.004	0.0072	0.002	0.0013	0.04	0.0238	0.0364	0.0679	0.0233	0.0928	0.001
17	rs9916764	80008392	NA	NA	NA	NA	0.208033367414901	0.416388692764934	0.0207	0.0162	0.0236	0.0053	0.1611	0.0039	0.004	0.0668	7e-04	0.1016	0.1244	0.0293	0.0028	0.1114	0.023	0.0038	0.0072	0.0021	0.0014	0.04	0.0238	0.0365	0.0679	0.0234	0.0929	0.001
17	rs7212485	80011434	NA	NA	NA	NA	0.17917683165397	0.396925592817307	0.0207	0.0162	0.0235	0.0053	0.1613	0.0039	0.004	0.067	8e-04	0.1014	0.1243	0.0292	0.0028	0.1115	0.023	0.0038	0.0071	0.0021	0.0013	0.0402	0.0238	0.0364	0.0678	0.0234	0.0929	0.001
17	rs11655185	80012769	NA	NA	NA	NA	0.179689533766796	0.401961407193244	0.0208	0.0162	0.0235	0.0053	0.1612	0.0038	0.004	0.067	7e-04	0.1014	0.1244	0.0292	0.0028	0.1116	0.023	0.0038	0.0071	0.0021	0.0013	0.0401	0.0239	0.0364	0.0679	0.0234	0.0928	0.001
17	rs4969464	80013235	NA	NA	NA	NA	0.179726187721043	0.407014605699748	0.0208	0.0162	0.0235	0.0053	0.1612	0.0038	0.004	0.067	7e-04	0.1014	0.1244	0.0292	0.0028	0.1116	0.023	0.0038	0.0071	0.0021	0.0013	0.0401	0.0239	0.0364	0.0679	0.0234	0.0928	0.001
17	rs113959514	80013918	NA	NA	NA	NA	0.17987284670462	0.409092702419253	0.0208	0.0163	0.0235	0.0053	0.1612	0.0038	0.004	0.067	7e-04	0.1014	0.1244	0.0292	0.0028	0.1116	0.023	0.0039	0.0071	0.0021	0.0013	0.0401	0.0239	0.0364	0.0679	0.0234	0.0928	0.001
17	rs73999366	80017902	NA	NA	NA	NA	0.180974990597317	0.415996947968664	0.0208	0.0162	0.0234	0.0053	0.1612	0.0038	0.004	0.067	7e-04	0.1011	0.1245	0.0292	0.0027	0.1117	0.0229	0.0039	0.0071	0.0021	0.0013	0.0401	0.0239	0.0364	0.0679	0.0234	0.0928	0.001
17	rs11542331	80019207	NA	NA	NA	NA	0.175033464126504	0.402220124138369	0.0208	0.0162	0.0234	0.0053	0.1613	0.0039	0.004	0.067	7e-04	0.101	0.1245	0.0291	0.0027	0.1117	0.023	0.0039	0.0071	0.0021	0.0014	0.0402	0.0239	0.0362	0.0679	0.0234	0.0928	0.001
17	rs11542332	80020812	NA	NA	NA	NA	0.169312809911796	0.391778892761039	0.0208	0.0162	0.0234	0.0053	0.1613	0.0039	0.004	0.067	7e-04	0.101	0.1245	0.0289	0.0027	0.1118	0.0231	0.0039	0.0071	0.0021	0.0013	0.0402	0.0239	0.0361	0.0679	0.0234	0.0929	0.001
17	rs4969485	80031680	NA	NA	NA	NA	0.120108583117399	0.367085528301674	0.0208	0.0162	0.0233	0.0052	0.1617	0.0039	0.004	0.0671	8e-04	0.1006	0.1249	0.0289	0.0027	0.112	0.0232	0.004	0.0071	0.0021	0.0013	0.0402	0.024	0.0359	0.0678	0.0234	0.0926	0.001
17	rs17848956	80035818	NA	NA	NA	NA	0.0235702738597239	0.280133613546453	0.0208	0.0162	0.0227	0.0047	0.1616	0.0043	0.0043	0.0676	0.0017	0.1001	0.1258	0.0286	0.003	0.1122	0.0236	0.0043	0.0071	0.0021	0.0013	0.0394	0.0243	0.0354	0.0674	0.0236	0.0911	0.0015
17	rs4246444	80038952	NA	NA	NA	NA	0.0242576534467976	0.295988851062191	0.0207	0.0161	0.0226	0.0044	0.1614	0.0045	0.0044	0.0681	0.002	0.0995	0.1258	0.0289	0.0029	0.112	0.024	0.0045	0.007	0.0021	0.0012	0.0393	0.0246	0.0351	0.0673	0.0237	0.0909	0.0016
17	rs1140616	80039481	NA	NA	NA	NA	0.0242775013276264	0.294687054769864	0.0207	0.016	0.0226	0.0044	0.1614	0.0046	0.0044	0.0681	0.002	0.0995	0.1258	0.0289	0.0029	0.1121	0.024	0.0045	0.007	0.0022	0.0012	0.0392	0.0246	0.0351	0.0673	0.0237	0.0909	0.0016
17	rs2228305	80042792	NA	NA	NA	NA	0.0286747384488661	0.281415529870671	0.0208	0.0159	0.0224	0.0046	0.1613	0.0048	0.0045	0.0681	0.0022	0.0992	0.1255	0.0289	0.0029	0.1118	0.0243	0.0046	0.007	0.0022	0.0011	0.0391	0.0246	0.0348	0.0673	0.0238	0.0912	0.0017
17	Affx-14414020	80043739	NA	NA	NA	NA	0.0315060273040339	0.279435143471736	0.0208	0.0159	0.0223	0.0046	0.1612	0.0049	0.0046	0.0682	0.0022	0.0991	0.1255	0.0289	0.0029	0.1118	0.0244	0.0046	0.007	0.0023	0.0011	0.0392	0.0247	0.0348	0.0674	0.0238	0.0912	0.0017
17	rs17848937	80044078	NA	NA	NA	NA	0.031541865992148	0.27908610919341	0.0208	0.0159	0.0223	0.0046	0.1613	0.0049	0.0046	0.0682	0.0022	0.0991	0.1255	0.0289	0.0029	0.1118	0.0244	0.0046	0.007	0.0023	0.0011	0.0391	0.0247	0.0348	0.0674	0.0238	0.0913	0.0017
17	rs6502051	80059332	NA	NA	NA	NA	0.04120916961389	0.27990073074286	0.0209	0.0158	0.0223	0.0044	0.162	0.0049	0.0045	0.0684	0.0022	0.0987	0.1258	0.0288	0.0029	0.1118	0.0247	0.0045	0.0068	0.0023	0.001	0.039	0.0248	0.0344	0.0674	0.0237	0.0916	0.0017
17	rs13949	80059596	NA	NA	NA	NA	0.0362239556002854	0.293032734685178	0.0209	0.0159	0.0223	0.0043	0.162	0.0048	0.0044	0.0685	0.0021	0.0987	0.1259	0.0288	0.0029	0.1118	0.0247	0.0044	0.0068	0.0023	0.001	0.0391	0.0248	0.0344	0.0674	0.0237	0.0917	0.0017
17	rs61735692	80059690	NA	NA	NA	NA	0.036105624743735	0.293150806912992	0.0209	0.0159	0.0223	0.0043	0.162	0.0048	0.0044	0.0685	0.0021	0.0987	0.1259	0.0288	0.0029	0.1118	0.0247	0.0044	0.0068	0.0023	0.001	0.0391	0.0248	0.0344	0.0674	0.0237	0.0917	0.0017
17	rs117876186	80067349	NA	NA	NA	NA	0.032728383379021	0.297292378186107	0.0209	0.0159	0.0222	0.0043	0.162	0.0048	0.0044	0.0684	0.0021	0.0987	0.1259	0.0288	0.0029	0.1119	0.0247	0.0044	0.0067	0.0023	0.001	0.0391	0.0248	0.0344	0.0676	0.0236	0.0917	0.0017
17	rs117272509	80068248	NA	NA	NA	NA	0.0323619007145031	0.295752031934044	0.0209	0.0159	0.0222	0.0043	0.162	0.0048	0.0044	0.0684	0.0021	0.0987	0.126	0.0288	0.0029	0.1119	0.0247	0.0044	0.0067	0.0023	0.001	0.0391	0.0248	0.0344	0.0676	0.0236	0.0917	0.0017
17	rs34537377	80070674	NA	NA	NA	NA	0.0322403811335476	0.296344187027406	0.0209	0.0159	0.0222	0.0043	0.162	0.0048	0.0044	0.0684	0.0021	0.0987	0.126	0.0288	0.0029	0.1119	0.0247	0.0044	0.0067	0.0023	0.001	0.0391	0.0248	0.0344	0.0676	0.0236	0.0917	0.0017
17	rs7226049	80071049	NA	NA	NA	NA	0.0322403811335476	0.296462660939529	0.0209	0.0159	0.0222	0.0043	0.162	0.0048	0.0044	0.0684	0.0021	0.0987	0.126	0.0288	0.0029	0.1119	0.0247	0.0044	0.0067	0.0023	0.001	0.0391	0.0248	0.0344	0.0676	0.0236	0.0917	0.0017
17	rs11653662	80071450	NA	NA	NA	NA	0.0322282467824578	0.296344187027406	0.0209	0.0159	0.0222	0.0043	0.162	0.0048	0.0044	0.0684	0.0021	0.0987	0.126	0.0288	0.0029	0.1119	0.0247	0.0044	0.0067	0.0023	0.001	0.0391	0.0248	0.0344	0.0676	0.0236	0.0917	0.0017
17	rs6502059	80082886	NA	NA	NA	NA	0.0352331397171212	0.304313344114709	0.0208	0.0159	0.0222	0.0043	0.162	0.0048	0.0044	0.0684	0.0021	0.0987	0.1261	0.0287	0.0028	0.1119	0.0247	0.0044	0.0067	0.0022	9e-04	0.0391	0.0248	0.0345	0.0678	0.0236	0.0916	0.0016
17	rs36046026	80084429	NA	NA	NA	NA	0.0325447809508494	0.303358468565184	0.0208	0.0159	0.0222	0.0043	0.162	0.0048	0.0044	0.0683	0.0021	0.0986	0.1261	0.0286	0.0028	0.1119	0.0247	0.0045	0.0067	0.0022	0.001	0.0391	0.0249	0.0345	0.0678	0.0236	0.0916	0.0016
17	rs11077969	80085633	NA	NA	NA	NA	0.106426329649229	0.299904604025761	0.0208	0.0159	0.0222	0.0043	0.1619	0.0048	0.0044	0.0683	0.0025	0.0986	0.126	0.0287	0.0028	0.1119	0.0247	0.0044	0.0067	0.0022	0.001	0.0391	0.0248	0.0345	0.0678	0.0236	0.0915	0.0016
17	rs7406162	80086386	NA	NA	NA	NA	0.111948248885155	0.301570504342006	0.0208	0.0159	0.0221	0.0042	0.162	0.0048	0.0044	0.0683	0.0025	0.0986	0.126	0.0286	0.0028	0.1119	0.0247	0.0044	0.0067	0.0022	0.001	0.0391	0.0249	0.0345	0.0678	0.0237	0.0916	0.0016
17	rs4789753	80092131	NA	NA	NA	NA	0.110819053376275	0.298953907724961	0.0208	0.016	0.0221	0.0043	0.162	0.0048	0.0044	0.0683	0.0025	0.0986	0.1261	0.0286	0.0028	0.1119	0.0247	0.0044	0.0067	0.0022	0.001	0.0391	0.0249	0.0345	0.0677	0.0237	0.0915	0.0016
17	rs75248478	80093273	NA	NA	NA	NA	0.111093815705343	0.298716375635655	0.0208	0.016	0.0221	0.0043	0.162	0.0048	0.0044	0.0683	0.0025	0.0986	0.1261	0.0286	0.0028	0.1119	0.0247	0.0044	0.0067	0.0022	0.001	0.0391	0.0249	0.0345	0.0677	0.0237	0.0915	0.0016
17	rs34016823	80095428	NA	NA	NA	NA	0.110407697245881	0.297173804336051	0.0208	0.016	0.0221	0.0043	0.162	0.0048	0.0045	0.0683	0.0025	0.0986	0.1261	0.0286	0.0028	0.1119	0.0247	0.0044	0.0067	0.0022	0.001	0.0391	0.0249	0.0345	0.0677	0.0237	0.0915	0.0016
17	rs7503040	80114342	NA	NA	NA	NA	0.105332008126147	0.2887917581057	0.0208	0.016	0.0221	0.0043	0.162	0.0048	0.0045	0.0683	0.0025	0.0986	0.126	0.0285	0.0028	0.112	0.0247	0.0044	0.0067	0.0022	0.001	0.0391	0.0249	0.0345	0.0676	0.0236	0.0916	0.0016
17	rs9898326	80119582	NA	NA	NA	NA	0.103716858458621	0.281298917916753	0.0209	0.016	0.0221	0.0042	0.162	0.0048	0.0045	0.0683	0.0025	0.0986	0.126	0.0284	0.0028	0.1121	0.0247	0.0044	0.0067	0.0022	0.001	0.0391	0.0248	0.0345	0.0676	0.0235	0.0917	0.0016
17	rs61195314	80126553	NA	NA	NA	NA	0.104641685498284	0.279551517987119	0.0209	0.016	0.0221	0.0043	0.162	0.0048	0.0045	0.0683	0.0025	0.0986	0.126	0.0284	0.0028	0.1121	0.0247	0.0044	0.0067	0.0022	0.001	0.0391	0.0248	0.0345	0.0676	0.0235	0.0917	0.0016
17	rs11867193	80135725	NA	NA	NA	NA	0.105013047076644	0.276414639466011	0.0209	0.016	0.0221	0.0042	0.162	0.0048	0.0045	0.0683	0.0025	0.0985	0.126	0.0283	0.0029	0.1121	0.0247	0.0044	0.0067	0.0022	0.001	0.0391	0.0249	0.0345	0.0676	0.0234	0.0917	0.0017
17	rs7209474	80136418	NA	NA	NA	NA	0.104059769363468	0.275371436614559	0.0209	0.0161	0.0221	0.0042	0.162	0.0048	0.0045	0.0683	0.0025	0.0985	0.126	0.0283	0.0029	0.1121	0.0247	0.0044	0.0067	0.0022	0.001	0.0391	0.0249	0.0345	0.0676	0.0234	0.0917	0.0017
17	rs118126101	80136766	NA	NA	NA	NA	0.107070168355298	0.277226858718505	0.0209	0.0161	0.0221	0.0042	0.1621	0.0048	0.0045	0.0683	0.0025	0.0985	0.126	0.0283	0.0029	0.1121	0.0247	0.0044	0.0067	0.0022	0.001	0.0391	0.0249	0.0345	0.0676	0.0234	0.0917	0.0016
17	rs11657047	80141493	NA	NA	NA	NA	0.106962694612706	0.278039810743742	0.0209	0.0161	0.0221	0.0042	0.162	0.0048	0.0045	0.0683	0.0025	0.0986	0.126	0.0283	0.0029	0.1121	0.0247	0.0044	0.0067	0.0022	0.001	0.0391	0.0249	0.0345	0.0676	0.0234	0.0917	0.0016
17	rs12452984	80144334	NA	NA	NA	NA	0.110517299847335	0.278853494106014	0.0208	0.016	0.0221	0.0042	0.162	0.0048	0.0045	0.0683	0.0025	0.0986	0.126	0.0283	0.0029	0.1121	0.0247	0.0044	0.0067	0.0022	0.001	0.0391	0.0249	0.0345	0.0676	0.0235	0.0917	0.0016
17	rs7406116	80146185	NA	NA	NA	NA	0.11027078844304	0.278737208904261	0.0208	0.016	0.0221	0.0042	0.162	0.0048	0.0045	0.0683	0.0025	0.0986	0.126	0.0283	0.0029	0.1121	0.0247	0.0044	0.0067	0.0023	0.001	0.0391	0.0249	0.0345	0.0676	0.0235	0.0917	0.0016
17	rs11653797	80159665	NA	NA	NA	NA	0.113780825746336	0.269252913958168	0.0209	0.0161	0.0222	0.0042	0.1619	0.0048	0.0046	0.0683	0.0026	0.0987	0.126	0.0283	0.003	0.1118	0.0247	0.0044	0.0066	0.0023	0.0011	0.0391	0.0249	0.0346	0.0675	0.0234	0.0916	0.0016
17	rs7208673	80165908	NA	NA	NA	NA	0.115800922239674	0.267184636499526	0.0209	0.0161	0.0222	0.0042	0.1618	0.0048	0.0046	0.0683	0.0026	0.0987	0.126	0.0282	0.003	0.1118	0.0247	0.0044	0.0066	0.0023	0.0011	0.039	0.0249	0.0345	0.0674	0.0234	0.0916	0.0016
17	rs9674479	80167917	NA	NA	NA	NA	0.116535773982793	0.26512132451297	0.0209	0.0161	0.0223	0.0042	0.1618	0.0048	0.0046	0.0683	0.0026	0.0987	0.1259	0.0282	0.003	0.1118	0.0247	0.0044	0.0067	0.0023	0.0011	0.039	0.0249	0.0346	0.0675	0.0234	0.0916	0.0016
17	rs117516928	80171381	NA	NA	NA	NA	0.117387225751036	0.264434661671092	0.0209	0.0161	0.0223	0.0042	0.1618	0.0048	0.0046	0.0683	0.0026	0.0987	0.1259	0.0282	0.003	0.1118	0.0247	0.0044	0.0067	0.0023	0.0011	0.039	0.0249	0.0346	0.0675	0.0234	0.0916	0.0016
17	Affx-14415991	80176641	NA	NA	NA	NA	0.116139730114968	0.26021255155635	0.0209	0.0161	0.0223	0.0042	0.1617	0.0048	0.0047	0.0683	0.0026	0.0987	0.1259	0.0282	0.0031	0.1117	0.0247	0.0044	0.0067	0.0022	0.0012	0.0389	0.0249	0.0346	0.0675	0.0234	0.0916	0.0016
17	rs12602929	80191161	NA	NA	NA	NA	0.111672184016429	0.221254179915476	0.0212	0.0161	0.0228	0.0047	0.1617	0.0051	0.005	0.0681	0.0027	0.0984	0.1258	0.0285	0.0032	0.1108	0.0244	0.0046	0.0069	0.0023	0.0013	0.0389	0.025	0.0348	0.0662	0.0233	0.0913	0.0017
17	rs7502052	80191189	NA	NA	NA	NA	0.100145873457955	0.216087116348396	0.0212	0.0161	0.0226	0.0047	0.1618	0.0051	0.005	0.0681	0.0027	0.0984	0.1258	0.0285	0.0032	0.1107	0.0245	0.0046	0.0069	0.0023	0.0013	0.0389	0.025	0.0348	0.0662	0.0233	0.0913	0.0017
17	rs12444	80200881	NA	NA	NA	NA	0.0372607778454149	0.286209319573421	0.0215	0.0159	0.0241	0.0048	0.1607	0.0053	0.0053	0.0679	0.0023	0.0979	0.1258	0.0298	0.0035	0.1112	0.0241	0.0049	0.0071	0.0024	0.0012	0.0382	0.025	0.037	0.0629	0.0232	0.0911	0.0017
17	rs4510078	80205713	NA	NA	NA	NA	0.0372339390331944	0.286678328200725	0.0215	0.016	0.0241	0.0048	0.1607	0.0053	0.0053	0.0679	0.0023	0.0979	0.1258	0.0298	0.0035	0.1112	0.024	0.0049	0.0071	0.0024	0.0012	0.0382	0.025	0.037	0.0629	0.0232	0.0911	0.0017
17	rs17849769	80206871	NA	NA	NA	NA	0.0372876300449975	0.287264917912144	0.0215	0.016	0.0241	0.0048	0.1607	0.0053	0.0053	0.0679	0.0023	0.0979	0.1258	0.0298	0.0035	0.1112	0.024	0.0049	0.0071	0.0024	0.0012	0.0382	0.025	0.037	0.0629	0.0232	0.0911	0.0017
17	rs115913650	80208097	NA	NA	NA	NA	0.0374220919542515	0.287382279670815	0.0215	0.016	0.0241	0.0048	0.1607	0.0053	0.0053	0.0679	0.0023	0.0979	0.1258	0.0299	0.0035	0.1112	0.024	0.0049	0.0071	0.0024	0.0012	0.0382	0.025	0.037	0.0628	0.0232	0.091	0.0017
17	rs116848221	80215717	NA	NA	NA	NA	0.0368995822611782	0.288439191833232	0.0215	0.016	0.0241	0.0048	0.1607	0.0053	0.0053	0.0679	0.0023	0.0979	0.1258	0.0299	0.0035	0.1112	0.024	0.0049	0.0071	0.0024	0.0012	0.0382	0.0249	0.037	0.0628	0.0232	0.0911	0.0017
17	rs4789846	80225545	NA	NA	NA	NA	0.0380177103705324	0.291145540600557	0.0215	0.016	0.0241	0.0048	0.1607	0.0054	0.0053	0.0679	0.0023	0.0979	0.1258	0.0299	0.0035	0.1112	0.024	0.0049	0.0071	0.0024	0.0012	0.0382	0.0249	0.0371	0.0627	0.0232	0.0911	0.0017
17	rs4239013	80228379	NA	NA	NA	NA	0.036474648234706	0.287264917912144	0.0215	0.016	0.0241	0.0048	0.1607	0.0054	0.0053	0.068	0.0023	0.0979	0.1258	0.0299	0.0035	0.1112	0.024	0.0049	0.0071	0.0024	0.0012	0.0382	0.0249	0.0371	0.0627	0.0232	0.0911	0.0017
17	rs117777876	80230357	NA	NA	NA	NA	0.0351944195568397	0.287617046972119	0.0215	0.016	0.0241	0.0048	0.1606	0.0054	0.0053	0.068	0.0023	0.0979	0.1258	0.0299	0.0035	0.1112	0.024	0.0049	0.0071	0.0024	0.0012	0.0382	0.0249	0.0371	0.0626	0.0232	0.091	0.0017
17	rs113441289	80235063	NA	NA	NA	NA	0.0317454923983284	0.309581160254168	0.0218	0.0161	0.0244	0.0047	0.1599	0.0053	0.0052	0.0683	0.0022	0.0985	0.1259	0.03	0.0036	0.1114	0.0241	0.0049	0.007	0.0025	0.0012	0.038	0.025	0.0373	0.0615	0.0233	0.0909	0.0018
17	rs117549365	80236053	NA	NA	NA	NA	0.029567210727264	0.31959099796128	0.0218	0.0164	0.0244	0.0047	0.1598	0.0053	0.0052	0.0684	0.0022	0.0987	0.1258	0.03	0.0036	0.1115	0.0241	0.0049	0.0069	0.0025	0.0012	0.038	0.025	0.0373	0.0612	0.0233	0.0908	0.0018
17	rs73366280	80244003	NA	NA	NA	NA	0.0234054705095919	0.32627560388876	0.0219	0.0165	0.0246	0.0047	0.1596	0.0052	0.0052	0.0684	0.0021	0.0986	0.1252	0.03	0.0037	0.1121	0.0241	0.0049	0.0068	0.0026	0.0012	0.0382	0.025	0.0374	0.061	0.0233	0.0906	0.0018
17	rs117373352	80254672	NA	NA	NA	NA	0.0233958020248999	0.345825384522591	0.0219	0.0166	0.0247	0.0047	0.1594	0.0052	0.0051	0.0684	0.0021	0.0986	0.1249	0.03	0.0037	0.112	0.0241	0.0049	0.0068	0.0026	0.0012	0.0385	0.0252	0.0375	0.0611	0.0233	0.0905	0.0018
17	rs9896932	80255037	NA	NA	NA	NA	0.0234344931716147	0.346941786734626	0.0219	0.0166	0.0247	0.0047	0.1594	0.0052	0.0051	0.0683	0.0021	0.0986	0.1248	0.03	0.0037	0.1121	0.0241	0.0049	0.0068	0.0026	0.0012	0.0385	0.0252	0.0375	0.0611	0.0233	0.0905	0.0018
17	rs62079486	80258752	NA	NA	NA	NA	0.0259344869517669	0.369104958407248	0.0219	0.0167	0.0248	0.0046	0.1592	0.0052	0.0051	0.0683	0.0021	0.0986	0.1249	0.03	0.0037	0.1122	0.0242	0.0049	0.0068	0.0026	0.0012	0.0385	0.0252	0.0376	0.061	0.0233	0.0904	0.0018
17	rs73368110	80259656	NA	NA	NA	NA	0.0239514951039805	0.34743829781833	0.0219	0.0167	0.0248	0.0046	0.1592	0.0052	0.0051	0.0683	0.0021	0.0986	0.1249	0.03	0.0037	0.1122	0.0242	0.0049	0.0068	0.0026	0.0012	0.0385	0.0252	0.0376	0.061	0.0232	0.0904	0.0018
17	rs3176838	80268172	NA	NA	NA	NA	0.0221817569318485	0.370368689147405	0.022	0.0169	0.0249	0.0046	0.1587	0.0052	0.0051	0.0683	0.0021	0.0985	0.1246	0.03	0.0038	0.1126	0.0242	0.0049	0.0067	0.0026	0.0012	0.0385	0.0252	0.0378	0.0605	0.0232	0.0905	0.0018
17	rs117247165	80269037	NA	NA	NA	NA	0.0218854792578804	0.364691529659476	0.022	0.0169	0.025	0.0047	0.1585	0.0052	0.0051	0.0683	0.0021	0.0984	0.1247	0.03	0.0038	0.1127	0.0242	0.0049	0.0067	0.0027	0.0012	0.0385	0.0252	0.0379	0.0604	0.0232	0.0905	0.0018
17	rs116065945	80269470	NA	NA	NA	NA	0.024586631947765	0.384860473236646	0.022	0.0169	0.025	0.0047	0.1584	0.0052	0.0051	0.0683	0.0021	0.0984	0.1248	0.03	0.0038	0.1127	0.0243	0.0049	0.0067	0.0027	0.0013	0.0385	0.0252	0.0379	0.0603	0.0233	0.0904	0.0018
17	rs77105621	80269670	NA	NA	NA	NA	0.0226788070210428	0.382434387198341	0.0221	0.0169	0.025	0.0047	0.1584	0.0052	0.0051	0.0683	0.0021	0.0983	0.1249	0.03	0.0038	0.1128	0.0243	0.005	0.0067	0.0027	0.0013	0.0385	0.0252	0.038	0.0603	0.0233	0.0904	0.0018
17	rs113733263	80273234	NA	NA	NA	NA	0.0234829216606774	0.473808921264791	0.0222	0.0168	0.0252	0.0049	0.1582	0.0052	0.0053	0.0682	0.0021	0.0982	0.1249	0.0301	0.0038	0.1131	0.0243	0.0053	0.0067	0.0028	0.0013	0.0382	0.0251	0.0383	0.0599	0.0233	0.0896	0.0018
17	rs17855476	80280213	NA	NA	NA	NA	0.0274748605048625	0.551281530694695	0.0225	0.0168	0.0256	0.0053	0.1578	0.0053	0.0058	0.0679	0.0021	0.0985	0.1248	0.0302	0.0038	0.1137	0.0242	0.006	0.0067	0.0031	0.0013	0.0376	0.0248	0.039	0.0588	0.0235	0.088	0.0018
17	rs112425636	80282028	NA	NA	NA	NA	0.0317574990617905	0.551562414329416	0.0226	0.0168	0.0258	0.0054	0.1577	0.0054	0.0059	0.0679	0.0021	0.0986	0.1248	0.0302	0.0038	0.1138	0.0242	0.0062	0.0067	0.0032	0.0013	0.0374	0.0248	0.0392	0.0584	0.0235	0.0875	0.0018
17	rs73999868	80285076	NA	NA	NA	NA	0.0326548556617645	0.521156664447088	0.0227	0.0168	0.0259	0.0056	0.1576	0.0055	0.0062	0.0677	0.0021	0.0986	0.125	0.0301	0.0038	0.114	0.0242	0.0065	0.0068	0.0033	0.0013	0.037	0.0247	0.0395	0.0579	0.0236	0.0867	0.0018
17	rs77309989	80285990	NA	NA	NA	NA	0.0320707912532806	0.495287134900879	0.0227	0.0168	0.026	0.0057	0.1576	0.0055	0.0062	0.0677	0.002	0.0985	0.125	0.0301	0.0038	0.114	0.0242	0.0066	0.0068	0.0034	0.0013	0.0369	0.0247	0.0396	0.0577	0.0236	0.0865	0.0018
17	rs4789763	80289284	NA	NA	NA	NA	0.0506393213072084	0.531986446571014	0.0228	0.0168	0.026	0.0058	0.1574	0.0055	0.0064	0.0677	0.002	0.0985	0.1251	0.0301	0.0038	0.1142	0.0242	0.0068	0.0068	0.0035	0.0013	0.0367	0.0247	0.0397	0.0576	0.0237	0.0861	0.0018
17	rs117421356	80294859	NA	NA	NA	NA	0.0402529228478356	0.501311676919764	0.0228	0.0168	0.0261	0.0058	0.1575	0.0055	0.0064	0.0677	0.0019	0.0984	0.1251	0.0301	0.0038	0.1142	0.0243	0.0068	0.0068	0.0035	0.0013	0.0367	0.0247	0.0397	0.0577	0.0237	0.0859	0.0017
17	rs9889704	80303610	NA	NA	NA	NA	0.0465833361539531	0.518250518041954	0.0228	0.0168	0.0262	0.0058	0.1575	0.0056	0.0065	0.0676	0.0018	0.0981	0.1254	0.0301	0.0038	0.1144	0.0243	0.0068	0.0068	0.0035	0.0013	0.0366	0.0247	0.0397	0.0577	0.0238	0.0854	0.0017
17	rs55947910	80307845	NA	NA	NA	NA	0.0483898502417711	0.516039058559199	0.0228	0.0168	0.0263	0.0058	0.1575	0.0056	0.0065	0.0676	0.0018	0.0981	0.1254	0.0301	0.0038	0.1143	0.0243	0.0068	0.0068	0.0035	0.0013	0.0366	0.0248	0.0397	0.0578	0.0238	0.0853	0.0017
17	rs74001616	80309791	NA	NA	NA	NA	0.0485183746094075	0.514244003961533	0.0228	0.0168	0.0263	0.0058	0.1575	0.0056	0.0065	0.0676	0.0018	0.0981	0.1255	0.0301	0.0038	0.1143	0.0243	0.0068	0.0068	0.0035	0.0013	0.0366	0.0248	0.0397	0.0578	0.0238	0.0853	0.0017
17	rs11557867	80320077	NA	NA	NA	NA	0.0511208286311483	0.512726345200996	0.0228	0.0168	0.0263	0.0059	0.1576	0.0055	0.0065	0.0675	0.0018	0.098	0.1256	0.0301	0.0038	0.1143	0.0243	0.0068	0.0068	0.0035	0.0013	0.0366	0.0248	0.0398	0.0578	0.0238	0.0852	0.0017
17	rs72856174	80320855	NA	NA	NA	NA	0.0503090322679131	0.505017722189386	0.0228	0.0168	0.0263	0.0058	0.1576	0.0055	0.0065	0.0675	0.0018	0.098	0.1256	0.0301	0.0038	0.1143	0.0243	0.0068	0.0068	0.0035	0.0013	0.0366	0.0248	0.0398	0.0578	0.0238	0.0852	0.0017
17	rs117408261	80332067	NA	NA	NA	NA	0.0571045301446818	0.529482328127282	0.0228	0.0168	0.0264	0.0059	0.1575	0.0055	0.0064	0.0674	0.0018	0.0979	0.1259	0.0302	0.0039	0.1141	0.0243	0.0068	0.0067	0.0036	0.0013	0.0365	0.0247	0.04	0.058	0.0236	0.0851	0.0017
17	rs75021657	80336569	NA	NA	NA	NA	0.0643100231305055	0.569045304236683	0.0228	0.0168	0.0264	0.0059	0.1575	0.0055	0.0065	0.0674	0.0018	0.0979	0.126	0.0302	0.0039	0.114	0.0243	0.0068	0.0067	0.0036	0.0013	0.0365	0.0247	0.04	0.058	0.0236	0.085	0.0017
17	rs28404130	80342514	NA	NA	NA	NA	0.0653242203907216	0.597376109136744	0.0228	0.0169	0.0265	0.0059	0.1573	0.0055	0.0065	0.0674	0.0019	0.0981	0.1263	0.0302	0.0039	0.1139	0.0243	0.0068	0.0067	0.0036	0.0013	0.0365	0.0245	0.0401	0.0578	0.0235	0.0849	0.0018
17	rs116916712	80347189	NA	NA	NA	NA	0.0615933928254551	0.593655863591561	0.0228	0.0171	0.0264	0.0059	0.1572	0.0055	0.0065	0.0673	0.0019	0.0981	0.1263	0.0301	0.0039	0.1138	0.0243	0.0069	0.0067	0.0036	0.0013	0.0365	0.0245	0.0401	0.0578	0.0235	0.085	0.0018
17	rs8067393	80349932	NA	NA	NA	NA	0.0579336007026773	0.574145791190466	0.0228	0.0172	0.0263	0.0059	0.1572	0.0055	0.0065	0.0674	0.0019	0.0981	0.1263	0.0301	0.0039	0.1137	0.0242	0.0069	0.0067	0.0036	0.0013	0.0365	0.0246	0.04	0.0578	0.0235	0.085	0.0018
17	rs11903	80350331	NA	NA	NA	NA	0.0566929712988112	0.564803367552132	0.0228	0.0172	0.0263	0.0059	0.1572	0.0055	0.0065	0.0674	0.0019	0.0981	0.1263	0.0301	0.0039	0.1137	0.0242	0.0069	0.0067	0.0036	0.0013	0.0365	0.0246	0.04	0.0577	0.0235	0.085	0.0018
17	rs62079523	80352303	NA	NA	NA	NA	0.064445942776047	0.54777346065855	0.0229	0.0173	0.0264	0.006	0.1571	0.0055	0.0065	0.0674	0.0019	0.0981	0.1261	0.0301	0.0039	0.1138	0.0241	0.0069	0.0067	0.0038	0.0013	0.0366	0.0246	0.0401	0.0574	0.0235	0.085	0.0018
17	rs56204110	80354688	NA	NA	NA	NA	0.0623128137028832	0.5416127111726	0.0229	0.0173	0.0264	0.006	0.1572	0.0055	0.0065	0.0674	0.0019	0.0981	0.126	0.0301	0.004	0.1138	0.0241	0.0069	0.0067	0.0038	0.0013	0.0365	0.0246	0.0402	0.0574	0.0235	0.085	0.0018
17	rs62079528	80361038	NA	NA	NA	NA	0.0533000087861776	0.578404606687392	0.0225	0.0174	0.0265	0.0061	0.1573	0.0057	0.0066	0.0671	0.0018	0.0981	0.1263	0.0299	0.0041	0.1137	0.0242	0.007	0.0067	0.0039	0.0014	0.0367	0.0242	0.0401	0.0576	0.0236	0.0845	0.0018
17	rs7211306	80367353	NA	NA	NA	NA	0.0636525229325186	0.547352863354376	0.0224	0.0172	0.0268	0.0063	0.1572	0.0059	0.0065	0.0665	0.0016	0.0982	0.1268	0.0298	0.0044	0.1137	0.0242	0.0071	0.0066	0.0042	0.0015	0.0371	0.0237	0.0398	0.058	0.0236	0.0834	0.0019
17	rs8072110	80373377	NA	NA	NA	NA	0.0646015105372477	0.550719869051813	0.0224	0.0172	0.0269	0.0064	0.1572	0.006	0.0066	0.0662	0.0017	0.0983	0.1268	0.0298	0.0044	0.114	0.0241	0.0072	0.0066	0.0043	0.0016	0.0371	0.0237	0.0397	0.0578	0.0236	0.0831	0.002
17	rs4074069	80377406	NA	NA	NA	NA	0.0803644275292041	0.529204274829661	0.0226	0.0173	0.0272	0.0067	0.157	0.0061	0.0067	0.0655	0.0018	0.0985	0.1267	0.0298	0.0045	0.1149	0.0239	0.0074	0.0067	0.0044	0.0016	0.037	0.0235	0.0395	0.0575	0.0235	0.0824	0.0021
17	rs117071519	80377452	NA	NA	NA	NA	0.0796934510230949	0.5301776208522	0.0226	0.0173	0.0272	0.0067	0.157	0.0061	0.0067	0.0655	0.0018	0.0985	0.1267	0.0298	0.0045	0.1149	0.0239	0.0073	0.0067	0.0044	0.0016	0.037	0.0235	0.0395	0.0575	0.0235	0.0824	0.0021
17	rs7213057	80378939	NA	NA	NA	NA	0.0809713961838994	0.537422110993314	0.0226	0.0173	0.0272	0.0068	0.1568	0.0061	0.0066	0.0655	0.0018	0.098	0.1267	0.0298	0.0046	0.115	0.0241	0.0074	0.0067	0.0044	0.0017	0.037	0.0235	0.0395	0.0576	0.0236	0.0823	0.0022
17	rs7217570	80379332	NA	NA	NA	NA	0.0810615666565446	0.535608696136797	0.0226	0.0173	0.0272	0.0068	0.157	0.0062	0.0067	0.0655	0.0018	0.0981	0.1267	0.0298	0.0046	0.115	0.0241	0.0074	0.0067	0.0044	0.0017	0.037	0.0235	0.0395	0.0575	0.0236	0.0823	0.0022
17	rs7221438	80385268	NA	NA	NA	NA	0.0989899317193758	0.615194496992373	0.0226	0.0172	0.0271	0.007	0.1565	0.0062	0.0067	0.0653	0.0019	0.0981	0.1268	0.0298	0.0046	0.1149	0.0239	0.0075	0.0068	0.0045	0.0017	0.037	0.0235	0.0396	0.0576	0.0236	0.0822	0.0022
17	rs55945435	80385706	NA	NA	NA	NA	0.0998110721656976	0.609576945821305	0.0226	0.0172	0.0271	0.007	0.1566	0.0062	0.0067	0.0653	0.0019	0.098	0.1268	0.0298	0.0046	0.115	0.0238	0.0075	0.0068	0.0045	0.0017	0.037	0.0235	0.0396	0.0576	0.0236	0.0822	0.0022
17	rs4789771	80385765	NA	NA	NA	NA	0.0998882717738552	0.606844617274835	0.0226	0.0172	0.0271	0.007	0.1566	0.0062	0.0067	0.0653	0.0019	0.098	0.1268	0.0298	0.0046	0.115	0.0238	0.0075	0.0068	0.0045	0.0017	0.037	0.0235	0.0396	0.0576	0.0236	0.0822	0.0022
17	rs4789687	80388013	NA	NA	NA	NA	0.0921076670831362	0.595944588185918	0.0226	0.0173	0.0271	0.007	0.1566	0.0062	0.0067	0.0653	0.0019	0.098	0.1268	0.0298	0.0046	0.115	0.0238	0.0074	0.0068	0.0045	0.0017	0.0371	0.0235	0.0395	0.0576	0.0235	0.0822	0.0022
17	rs4789773	80391684	NA	NA	NA	NA	0.0763491900200454	0.498023258645714	0.0225	0.0175	0.0271	0.0071	0.1577	0.0063	0.0068	0.065	0.0019	0.0978	0.1269	0.0295	0.0045	0.1149	0.0235	0.0075	0.0067	0.0045	0.0017	0.0371	0.0234	0.0393	0.0576	0.0234	0.0822	0.0022
17	rs2306758	80401946	NA	NA	NA	NA	0.0816492436156038	0.443391064740463	0.0226	0.0175	0.027	0.0071	0.158	0.0063	0.0068	0.0649	0.0019	0.0975	0.1269	0.0294	0.0045	0.115	0.0233	0.0077	0.0067	0.0047	0.0017	0.0369	0.0234	0.0392	0.0578	0.0233	0.0822	0.0022
17	rs72857481	80404555	NA	NA	NA	NA	0.0872265179050008	0.425689029137624	0.0226	0.0176	0.0269	0.0072	0.1581	0.0064	0.0068	0.0649	0.0019	0.0972	0.1268	0.0294	0.0044	0.115	0.0233	0.0078	0.0067	0.0047	0.0017	0.0369	0.0234	0.0393	0.0578	0.0233	0.0822	0.0022
17	rs55916473	80405310	NA	NA	NA	NA	0.0897783517967597	0.42476963174179	0.0226	0.0176	0.0269	0.0072	0.1581	0.0064	0.0068	0.0649	0.0018	0.0972	0.1268	0.0294	0.0044	0.115	0.0233	0.0078	0.0067	0.0048	0.0017	0.0369	0.0234	0.0393	0.0578	0.0233	0.0822	0.0022
17	rs117648092	80406103	NA	NA	NA	NA	0.0910353793440697	0.429503653545232	0.0226	0.0176	0.0269	0.0072	0.1581	0.0064	0.0068	0.0649	0.0018	0.0972	0.1268	0.0294	0.0044	0.115	0.0233	0.0078	0.0067	0.0048	0.0017	0.0369	0.0234	0.0393	0.0578	0.0233	0.0822	0.0022
17	rs9303029	80408815	NA	NA	NA	NA	0.0941520251220958	0.42162148869977	0.0226	0.0176	0.0269	0.0073	0.1581	0.0064	0.0068	0.0649	0.0019	0.0971	0.1268	0.0295	0.0044	0.115	0.0233	0.0078	0.0066	0.0048	0.0017	0.0369	0.0233	0.0393	0.0578	0.0234	0.0822	0.0022
17	rs72859108	80417205	NA	NA	NA	NA	0.0970820010860345	0.405976643178653	0.0226	0.0177	0.0269	0.0073	0.1582	0.0064	0.0068	0.0649	0.0019	0.0971	0.1269	0.0294	0.0044	0.115	0.0234	0.0079	0.0066	0.0048	0.0017	0.0368	0.0232	0.0391	0.0578	0.0233	0.0821	0.0022
17	rs117898909	80420966	NA	NA	NA	NA	0.101882515327659	0.40714440197708	0.0226	0.0177	0.0269	0.0073	0.1583	0.0064	0.0069	0.0648	0.0019	0.0971	0.1269	0.0294	0.0044	0.1151	0.0234	0.0079	0.0066	0.0049	0.0018	0.0368	0.0232	0.0391	0.0578	0.0233	0.082	0.0022
17	rs12952655	80421139	NA	NA	NA	NA	0.103111895208989	0.411694380356892	0.0226	0.0177	0.0269	0.0073	0.1583	0.0064	0.0068	0.0648	0.0019	0.0971	0.1269	0.0294	0.0044	0.1151	0.0234	0.0079	0.0066	0.0049	0.0018	0.0368	0.0232	0.0391	0.0578	0.0233	0.082	0.0022
17	rs2306752	80426635	NA	NA	NA	NA	0.0980712200067954	0.391008492078606	0.0225	0.0177	0.0269	0.0073	0.1584	0.0064	0.0069	0.0648	0.0019	0.0971	0.1269	0.0295	0.0044	0.1151	0.0234	0.0079	0.0066	0.0049	0.0018	0.0368	0.0231	0.0391	0.0578	0.0233	0.0819	0.0022
17	rs7406694	80427340	NA	NA	NA	NA	0.0989899317193758	0.383583052658114	0.0225	0.0177	0.0269	0.0073	0.1584	0.0064	0.0068	0.0648	0.0019	0.0971	0.1269	0.0295	0.0044	0.1151	0.0234	0.008	0.0066	0.0049	0.0018	0.0368	0.0231	0.0391	0.0578	0.0233	0.0819	0.0022
17	rs72859131	80429853	NA	NA	NA	NA	0.0912783843580108	0.35766147099645	0.0225	0.0177	0.027	0.0073	0.1584	0.0064	0.0068	0.0649	0.0019	0.0971	0.1269	0.0295	0.0044	0.115	0.0234	0.008	0.0066	0.0049	0.0018	0.0368	0.0231	0.039	0.0577	0.0233	0.0819	0.0022
17	rs75259697	80433518	NA	NA	NA	NA	0.0874156952008766	0.337177856360444	0.0225	0.0176	0.027	0.0074	0.1584	0.0064	0.0069	0.0649	0.0019	0.097	0.127	0.0295	0.0044	0.1149	0.0234	0.008	0.0066	0.0049	0.0018	0.0368	0.0231	0.039	0.0577	0.0233	0.0818	0.0022
17	rs117459492	80435812	NA	NA	NA	NA	0.0869668243518729	0.330917699332554	0.0225	0.0176	0.027	0.0074	0.1585	0.0064	0.0069	0.0649	0.0019	0.097	0.127	0.0295	0.0044	0.1148	0.0234	0.008	0.0066	0.0049	0.0018	0.0368	0.0231	0.039	0.0577	0.0234	0.0818	0.0022
17	rs77949156	80436297	NA	NA	NA	NA	0.0872028890568597	0.329571962606509	0.0225	0.0176	0.027	0.0074	0.1585	0.0064	0.0069	0.0649	0.0019	0.097	0.127	0.0295	0.0044	0.1148	0.0234	0.008	0.0066	0.0049	0.0018	0.0368	0.0231	0.039	0.0577	0.0234	0.0818	0.0022
17	rs74549382	80437415	NA	NA	NA	NA	0.0843737820307543	0.320560769884433	0.0225	0.0176	0.027	0.0074	0.1585	0.0064	0.0069	0.0649	0.0019	0.097	0.127	0.0295	0.0044	0.1148	0.0234	0.0081	0.0066	0.0049	0.0018	0.0368	0.0231	0.039	0.0577	0.0234	0.0818	0.0022
17	rs72859145	80441236	NA	NA	NA	NA	0.0720679058097076	0.300142419931061	0.0225	0.0176	0.027	0.0074	0.1586	0.0065	0.0069	0.0649	0.0019	0.0969	0.127	0.0295	0.0044	0.1146	0.0235	0.0081	0.0066	0.0048	0.0018	0.0368	0.023	0.0388	0.0577	0.0234	0.0818	0.0022
17	rs76219420	80448030	NA	NA	NA	NA	0.0736467027695217	0.308621369479292	0.0225	0.0176	0.0271	0.0075	0.1587	0.0065	0.0069	0.0643	0.0019	0.0964	0.1272	0.0297	0.0044	0.1146	0.0235	0.0082	0.0067	0.0049	0.0018	0.0368	0.023	0.0389	0.0577	0.0234	0.0816	0.0023
17	rs117923503	80454110	NA	NA	NA	NA	0.0717756528046792	0.307902109894629	0.0224	0.0174	0.0272	0.0077	0.1588	0.0066	0.007	0.0642	0.002	0.0962	0.1273	0.0297	0.0044	0.1142	0.0236	0.0083	0.0067	0.0049	0.0018	0.0368	0.023	0.0386	0.0576	0.0235	0.0816	0.0023
17	rs12452708	80454770	NA	NA	NA	NA	0.071859074949205	0.307662468003358	0.0224	0.0174	0.0272	0.0077	0.1588	0.0066	0.0071	0.0641	0.002	0.0962	0.1274	0.0297	0.0044	0.1141	0.0236	0.0084	0.0067	0.0049	0.0018	0.0368	0.023	0.0386	0.0576	0.0235	0.0816	0.0023
17	rs11870040	80456561	NA	NA	NA	NA	0.07254971140468	0.30503009024352	0.0223	0.0174	0.0272	0.0077	0.1588	0.0066	0.0071	0.0641	0.002	0.0962	0.1274	0.0297	0.0044	0.114	0.0235	0.0084	0.0067	0.0049	0.0018	0.0368	0.023	0.0385	0.0576	0.0235	0.0816	0.0023
17	rs117266046	80457197	NA	NA	NA	NA	0.072381890438661	0.303955160435429	0.0223	0.0174	0.0272	0.0077	0.1588	0.0066	0.0071	0.0641	0.002	0.0962	0.1275	0.0297	0.0044	0.114	0.0235	0.0084	0.0067	0.0049	0.0018	0.0368	0.023	0.0385	0.0576	0.0235	0.0816	0.0023
17	rs9910838	80459681	NA	NA	NA	NA	0.065756444905402	0.296107282084802	0.0221	0.0172	0.0272	0.0079	0.1586	0.0068	0.0073	0.0641	0.002	0.0961	0.128	0.0297	0.0044	0.1137	0.0236	0.0084	0.0068	0.0049	0.0019	0.0368	0.0228	0.0383	0.0578	0.0235	0.0814	0.0024
17	rs9911520	80464705	NA	NA	NA	NA	0.613079005741673	0.511485467607265	0.0196	0.0164	0.028	0.0117	0.1556	0.0099	0.0106	0.0565	0.0024	0.0936	0.1341	0.0297	0.0043	0.1135	0.0241	0.0099	0.0083	0.0051	0.0023	0.0382	0.023	0.0332	0.058	0.0237	0.0791	0.0026
17	rs76797925	80476993	NA	NA	NA	NA	0.796061461211315	0.661443308745948	0.0194	0.0164	0.0281	0.012	0.1551	0.0104	0.0109	0.0561	0.0024	0.0933	0.1344	0.0296	0.0043	0.1135	0.0243	0.01	0.0086	0.0051	0.0024	0.0384	0.023	0.0327	0.0581	0.0238	0.0788	0.0026
17	rs2171211	80479982	NA	NA	NA	NA	0.863442899021528	0.626610726100276	0.0194	0.0164	0.0281	0.012	0.1551	0.0105	0.0109	0.0561	0.0024	0.0933	0.1345	0.0296	0.0043	0.1135	0.0243	0.0101	0.0086	0.0051	0.0024	0.0384	0.0231	0.0327	0.0581	0.0238	0.0788	0.0026
17	rs4789696	80481781	NA	NA	NA	NA	0.896649329427962	0.621113212141656	0.0194	0.0164	0.0282	0.012	0.1551	0.0105	0.0109	0.0561	0.0024	0.0933	0.1345	0.0296	0.0043	0.1135	0.0242	0.0101	0.0086	0.0051	0.0024	0.0385	0.0231	0.0327	0.0581	0.0238	0.0787	0.0027
17	rs59986127	80486673	NA	NA	NA	NA	0.996297588998835	0.600528337276369	0.0194	0.0164	0.0282	0.0121	0.1551	0.0105	0.011	0.0561	0.0024	0.0933	0.1346	0.0296	0.0043	0.1134	0.0243	0.0101	0.0086	0.0051	0.0024	0.0384	0.0231	0.0327	0.0582	0.0238	0.0787	0.0027
17	rs76380031	80486920	NA	NA	NA	NA	0.999470401963141	0.598808449558122	0.0194	0.0164	0.0282	0.0121	0.1551	0.0105	0.011	0.0561	0.0024	0.0933	0.1346	0.0296	0.0043	0.1134	0.0243	0.0101	0.0086	0.0051	0.0024	0.0384	0.0231	0.0326	0.0583	0.0238	0.0787	0.0027
17	rs56008948	80498755	NA	NA	NA	NA	1.05736760457674	0.596803402320768	0.0194	0.0164	0.0281	0.0121	0.1552	0.0105	0.011	0.056	0.0024	0.0933	0.1346	0.0296	0.0043	0.1133	0.0243	0.0101	0.0086	0.0051	0.0024	0.0385	0.023	0.0328	0.0583	0.0238	0.0787	0.0027
17	rs72861057	80502362	NA	NA	NA	NA	1.10913291995978	0.603971633025318	0.0194	0.0163	0.0281	0.0121	0.1553	0.0105	0.0109	0.056	0.0024	0.0933	0.1345	0.0296	0.0042	0.1132	0.0243	0.0101	0.0086	0.0051	0.0024	0.0385	0.023	0.0329	0.0584	0.0238	0.0788	0.0026
17	rs72861060	80503161	NA	NA	NA	NA	1.11549344851569	0.600098255123562	0.0194	0.0163	0.0281	0.012	0.1553	0.0105	0.0109	0.056	0.0024	0.0933	0.1344	0.0296	0.0043	0.1132	0.0243	0.0101	0.0086	0.0051	0.0024	0.0385	0.023	0.0329	0.0584	0.0238	0.0788	0.0027
17	rs4614761	80505809	NA	NA	NA	NA	1.12177851111762	0.602249399442963	0.0195	0.0163	0.028	0.012	0.1555	0.0105	0.0109	0.056	0.0023	0.0933	0.1345	0.0296	0.0043	0.1132	0.0243	0.0101	0.0086	0.0051	0.0024	0.0384	0.023	0.0329	0.0584	0.0238	0.0787	0.0027
17	rs77207724	80506440	NA	NA	NA	NA	1.12186839910771	0.607132093668212	0.0195	0.0163	0.028	0.012	0.1555	0.0105	0.0109	0.056	0.0023	0.0933	0.1344	0.0296	0.0043	0.1133	0.0243	0.0101	0.0086	0.0051	0.0024	0.0384	0.023	0.0329	0.0584	0.0238	0.0787	0.0027
17	rs6650591	80508790	NA	NA	NA	NA	1.129339038168	0.606269761450591	0.0195	0.0163	0.028	0.0121	0.1555	0.0105	0.0109	0.056	0.0023	0.0933	0.1344	0.0296	0.0043	0.1133	0.0243	0.0101	0.0086	0.0051	0.0024	0.0384	0.023	0.0329	0.0584	0.0238	0.0786	0.0027
17	rs74541776	80510765	NA	NA	NA	NA	1.13493230351556	0.605407720328788	0.0195	0.0163	0.028	0.0121	0.1555	0.0105	0.0109	0.056	0.0023	0.0932	0.1345	0.0296	0.0042	0.1133	0.0243	0.01	0.0086	0.0051	0.0024	0.0384	0.023	0.0329	0.0585	0.0238	0.0787	0.0027
17	rs62078130	80512190	NA	NA	NA	NA	1.12582629379448	0.591083570513615	0.0194	0.0163	0.028	0.012	0.1556	0.0104	0.0109	0.0561	0.0024	0.0932	0.1345	0.0297	0.0044	0.1133	0.024	0.01	0.0085	0.0052	0.0025	0.0384	0.023	0.0329	0.0585	0.0238	0.0786	0.0027
17	rs112391538	80513963	NA	NA	NA	NA	1.13006013603174	0.592369382643483	0.0194	0.0163	0.028	0.012	0.1556	0.0104	0.0109	0.056	0.0024	0.0931	0.1345	0.0297	0.0044	0.1133	0.024	0.01	0.0085	0.0052	0.0025	0.0384	0.023	0.0329	0.0585	0.0239	0.0786	0.0027
17	rs112110511	80514047	NA	NA	NA	NA	1.13069124593782	0.592655209545446	0.0194	0.0163	0.028	0.012	0.1556	0.0104	0.0109	0.056	0.0024	0.0931	0.1345	0.0297	0.0044	0.1132	0.024	0.01	0.0085	0.0052	0.0025	0.0385	0.023	0.0329	0.0585	0.0239	0.0786	0.0027
17	rs73371707	80516236	NA	NA	NA	NA	1.12897855749277	0.591797827938016	0.0194	0.0163	0.028	0.012	0.1556	0.0105	0.0109	0.056	0.0024	0.0931	0.1346	0.0297	0.0044	0.1133	0.0241	0.01	0.0085	0.0052	0.0025	0.0384	0.0231	0.0329	0.0585	0.0239	0.0786	0.0027
17	rs62078131	80516326	NA	NA	NA	NA	1.12897855749277	0.591797827938016	0.0194	0.0163	0.028	0.012	0.1556	0.0105	0.0109	0.056	0.0024	0.0931	0.1346	0.0297	0.0044	0.1133	0.0241	0.01	0.0085	0.0052	0.0025	0.0384	0.0231	0.0329	0.0585	0.0239	0.0786	0.0027
17	rs72862330	80524455	NA	NA	NA	NA	1.04606726777467	0.583525201975591	0.0194	0.0164	0.028	0.012	0.1558	0.0105	0.0109	0.0561	0.0024	0.0922	0.1346	0.0298	0.0044	0.1134	0.0241	0.01	0.0085	0.0052	0.0025	0.0385	0.023	0.0329	0.0586	0.0238	0.0786	0.0027
17	rs3736206	80530429	NA	NA	NA	NA	1.03107650138695	0.582386351564877	0.0194	0.0164	0.0279	0.012	0.1559	0.0105	0.011	0.0562	0.0024	0.0919	0.1346	0.0298	0.0044	0.1134	0.0241	0.01	0.0085	0.0052	0.0025	0.0385	0.023	0.0329	0.0586	0.0238	0.0787	0.0027
17	rs3736207	80530443	NA	NA	NA	NA	1.04013023035604	0.581674842469676	0.0194	0.0164	0.0279	0.012	0.1559	0.0105	0.011	0.0562	0.0024	0.0919	0.1345	0.0298	0.0044	0.1134	0.024	0.01	0.0085	0.0052	0.0025	0.0385	0.023	0.0329	0.0586	0.0238	0.0787	0.0028
17	rs118135482	80531364	NA	NA	NA	NA	1.00479623869405	0.580394655003858	0.0194	0.0164	0.0279	0.012	0.1559	0.0105	0.011	0.0562	0.0024	0.0919	0.1345	0.0298	0.0044	0.1134	0.024	0.01	0.0085	0.0052	0.0025	0.0385	0.023	0.0329	0.0586	0.0238	0.0787	0.0028
17	rs74417051	80535582	NA	NA	NA	NA	0.793489986551779	0.590940743840993	0.0194	0.0164	0.0278	0.0119	0.1559	0.0105	0.0109	0.0561	0.0024	0.0919	0.1346	0.0298	0.0044	0.1134	0.024	0.01	0.0085	0.0052	0.0025	0.0385	0.023	0.0328	0.0586	0.0237	0.0788	0.0028
17	rs72862377	80536366	NA	NA	NA	NA	0.740781165237212	0.574713192827903	0.0194	0.0165	0.0278	0.0119	0.156	0.0105	0.0109	0.056	0.0024	0.0918	0.1347	0.0298	0.0043	0.1134	0.024	0.0099	0.0085	0.0052	0.0025	0.0385	0.023	0.0329	0.0587	0.0236	0.0788	0.0027
17	rs4789804	80541103	NA	NA	NA	NA	0.63744853057301	0.691513035033943	0.0195	0.0178	0.0269	0.0117	0.1572	0.0106	0.0111	0.0543	0.0023	0.0912	0.1361	0.0302	0.004	0.1132	0.0235	0.0096	0.0087	0.0047	0.0023	0.0383	0.0234	0.0327	0.0602	0.0226	0.0794	0.0028
17	rs1387545	80544855	NA	NA	NA	NA	0.236981465885763	0.478139049460486	0.0224	0.0218	0.0235	0.0097	0.1641	0.01	0.0105	0.0489	0.002	0.0922	0.1414	0.0289	0.0034	0.1141	0.0214	0.0074	0.0083	0.0036	0.0018	0.038	0.0221	0.0309	0.0635	0.0186	0.0837	0.0028
17	rs9914529	80544930	NA	NA	NA	NA	0.244634238670784	0.504880337590322	0.0225	0.0218	0.0235	0.0097	0.1641	0.01	0.0105	0.0489	0.002	0.0922	0.1414	0.0288	0.0034	0.1141	0.0214	0.0074	0.0083	0.0036	0.0018	0.038	0.0221	0.0309	0.0635	0.0186	0.0837	0.0028
17	Affx-14421142	80545076	NA	NA	NA	NA	0.252864863930295	0.543571080796144	0.0225	0.0218	0.0235	0.0097	0.1641	0.01	0.0105	0.0488	0.002	0.0922	0.1414	0.0288	0.0034	0.114	0.0214	0.0074	0.0083	0.0036	0.0018	0.0381	0.0221	0.0308	0.0636	0.0186	0.0837	0.0028
17	rs6502124	80545156	NA	NA	NA	NA	0.260205933451401	0.566357846757631	0.0226	0.0218	0.0235	0.0097	0.1641	0.0099	0.0105	0.0488	0.002	0.0923	0.1415	0.0288	0.0033	0.114	0.0214	0.0074	0.0083	0.0036	0.0018	0.0381	0.0221	0.0308	0.0636	0.0186	0.0837	0.0028
17	rs3794717	80545238	NA	NA	NA	NA	0.266791852644036	0.581532565821943	0.0226	0.0218	0.0235	0.0097	0.1641	0.0099	0.0105	0.0488	0.002	0.0923	0.1415	0.0288	0.0033	0.114	0.0215	0.0075	0.0083	0.0036	0.0018	0.0381	0.0222	0.0307	0.0636	0.0186	0.0837	0.0028
17	rs35748473	80546400	NA	NA	NA	NA	0.262965670037253	0.643170888784072	0.0226	0.0219	0.0234	0.0097	0.164	0.0099	0.0105	0.0489	0.002	0.0923	0.1416	0.0288	0.0033	0.1141	0.0215	0.0075	0.0083	0.0036	0.0018	0.038	0.0222	0.0306	0.0637	0.0185	0.0838	0.0028
17	rs34576138	80552569	NA	NA	NA	NA	0.25317586042552	0.61202412333014	0.0226	0.022	0.023	0.0095	0.1646	0.0098	0.0104	0.0491	0.0018	0.0924	0.1421	0.0286	0.0031	0.1146	0.0216	0.0075	0.0081	0.0034	0.0017	0.0377	0.0223	0.0303	0.0638	0.0184	0.0841	0.0027
17	rs117028988	80553009	NA	NA	NA	NA	0.23531329597539	0.671432676443995	0.0226	0.022	0.0228	0.0094	0.1648	0.0098	0.0103	0.049	0.0018	0.0924	0.1422	0.0286	0.003	0.1146	0.0216	0.0075	0.0081	0.0033	0.0017	0.0377	0.0224	0.0302	0.0641	0.0183	0.0842	0.0027
17	rs4789805	80553085	NA	NA	NA	NA	0.237538970595392	0.707553700549246	0.0226	0.022	0.0228	0.0094	0.1649	0.0098	0.0103	0.049	0.0018	0.0924	0.1422	0.0286	0.003	0.1146	0.0216	0.0075	0.0081	0.0033	0.0018	0.0376	0.0224	0.0302	0.0642	0.0183	0.0842	0.0027
17	rs60889372	80555865	NA	NA	NA	NA	0.172159329175839	0.536305983134215	0.0227	0.0219	0.0224	0.0091	0.1659	0.0094	0.0098	0.0494	0.0016	0.0927	0.1423	0.0287	0.0028	0.1152	0.0214	0.0073	0.0079	0.003	0.0017	0.0375	0.0226	0.0301	0.0654	0.0178	0.0844	0.0025
17	rs76594663	80556270	NA	NA	NA	NA	0.17506956559408	0.550017990210212	0.0226	0.0219	0.0224	0.0091	0.1659	0.0094	0.0098	0.0494	0.0016	0.0927	0.1423	0.0287	0.0028	0.1152	0.0214	0.0073	0.0079	0.003	0.0017	0.0375	0.0226	0.0301	0.0655	0.0177	0.0844	0.0025
17	rs115979407	80556833	NA	NA	NA	NA	0.174420399492678	0.570885871861992	0.0226	0.0219	0.0224	0.0091	0.1659	0.0094	0.0098	0.0494	0.0016	0.0927	0.1424	0.0287	0.0028	0.1152	0.0214	0.0073	0.0079	0.003	0.0017	0.0375	0.0226	0.03	0.0655	0.0177	0.0844	0.0025
17	Affx-14421405	80559272	NA	NA	NA	NA	0.169383636381767	0.551983805753913	0.0225	0.0219	0.0223	0.009	0.166	0.0094	0.0097	0.0494	0.0016	0.0922	0.1424	0.0286	0.0027	0.1154	0.0214	0.0073	0.008	0.0029	0.0017	0.0376	0.0227	0.0301	0.0657	0.0178	0.0846	0.0025
17	rs3794713	80561616	NA	NA	NA	NA	0.178445867703185	0.590512313479958	0.0224	0.0219	0.0222	0.009	0.1661	0.0093	0.0097	0.0495	0.0016	0.0917	0.1425	0.0286	0.0027	0.1155	0.0214	0.0073	0.0081	0.0029	0.0018	0.0378	0.0227	0.0301	0.0659	0.0178	0.0847	0.0025
17	rs13382	80561753	NA	NA	NA	NA	0.178628446820583	0.606700891195859	0.0224	0.0219	0.0222	0.009	0.1661	0.0093	0.0097	0.0495	0.0016	0.0917	0.1425	0.0287	0.0027	0.1155	0.0214	0.0073	0.0081	0.0029	0.0018	0.0378	0.0228	0.03	0.0658	0.0178	0.0847	0.0025
17	rs12939611	80562220	NA	NA	NA	NA	0.169596219325132	0.589941188931606	0.0224	0.0219	0.0221	0.009	0.1662	0.0093	0.0097	0.0495	0.0016	0.0917	0.1425	0.0287	0.0027	0.1155	0.0214	0.0073	0.0081	0.0029	0.0018	0.0378	0.0228	0.03	0.0659	0.0178	0.0847	0.0024
17	rs77283202	80563431	NA	NA	NA	NA	0.167020342268131	0.613608826273351	0.0224	0.0219	0.0221	0.009	0.1662	0.0093	0.0097	0.0496	0.0015	0.0919	0.1424	0.0286	0.0027	0.1154	0.0213	0.0072	0.0081	0.0029	0.0018	0.0377	0.0228	0.03	0.0661	0.0178	0.0848	0.0024
17	rs117822865	80569925	NA	NA	NA	NA	0.182931606206895	0.593655863591561	0.0224	0.0219	0.0218	0.009	0.1665	0.009	0.0095	0.0499	0.0013	0.0929	0.142	0.0283	0.0025	0.1152	0.0213	0.007	0.0083	0.0028	0.0018	0.0374	0.0228	0.0301	0.0668	0.0177	0.0852	0.0022
17	rs78106158	80569978	NA	NA	NA	NA	0.186956202226996	0.628494060272128	0.0224	0.0219	0.0218	0.009	0.1665	0.009	0.0095	0.0499	0.0013	0.0929	0.142	0.0283	0.0025	0.1152	0.0213	0.007	0.0083	0.0028	0.0018	0.0374	0.0228	0.0301	0.0668	0.0177	0.0851	0.0023
17	rs4789704	80571060	NA	NA	NA	NA	0.199448752629058	0.690180056494469	0.0224	0.0219	0.0218	0.009	0.1666	0.0091	0.0095	0.0499	0.0013	0.0931	0.142	0.0283	0.0025	0.1152	0.0212	0.007	0.0083	0.0028	0.0018	0.0373	0.0228	0.0301	0.0669	0.0176	0.0852	0.0023
17	rs117959151	80573379	NA	NA	NA	NA	0.186656357311318	0.711725798261705	0.0223	0.022	0.0218	0.0089	0.1667	0.009	0.0094	0.0499	0.0013	0.0932	0.1421	0.0283	0.0025	0.1152	0.0212	0.007	0.0083	0.0028	0.0018	0.0373	0.0229	0.0301	0.0669	0.0175	0.0854	0.0022
17	rs3764356	80573681	NA	NA	NA	NA	0.188534920424264	0.714559975966336	0.0223	0.022	0.0218	0.0089	0.1668	0.009	0.0094	0.0499	0.0013	0.0932	0.1421	0.0283	0.0025	0.1152	0.0212	0.007	0.0083	0.0028	0.0018	0.0373	0.0229	0.0301	0.0669	0.0175	0.0854	0.0022
17	rs12950772	80574532	NA	NA	NA	NA	0.193049302590922	0.759182303698702	0.0225	0.0221	0.0217	0.0089	0.1667	0.009	0.0094	0.0498	0.0016	0.0932	0.142	0.0283	0.0025	0.1153	0.0212	0.0069	0.0083	0.0028	0.0019	0.0371	0.0229	0.0301	0.0667	0.0175	0.0852	0.0024
17	rs7502244	80576672	NA	NA	NA	NA	0.190500073140265	0.76493391825314	0.0224	0.0221	0.0217	0.0089	0.1667	0.0089	0.0094	0.0499	0.0016	0.0933	0.142	0.0283	0.0025	0.1153	0.0212	0.0069	0.0083	0.0028	0.0019	0.0371	0.0229	0.0301	0.0667	0.0175	0.0852	0.0023
17	rs12949889	80580843	NA	NA	NA	NA	0.188723370252301	0.797192076200225	0.0225	0.022	0.0217	0.0088	0.1668	0.0089	0.0093	0.0499	0.0016	0.0932	0.1421	0.0283	0.0025	0.1152	0.0212	0.0069	0.0083	0.0028	0.002	0.0371	0.0229	0.0301	0.0667	0.0176	0.0853	0.0023
17	rs150767838	80584051	NA	NA	NA	NA	0.181748802941018	0.796733610951132	0.0225	0.0221	0.0216	0.0087	0.1668	0.0089	0.0093	0.0499	0.0016	0.0934	0.1422	0.0282	0.0025	0.1151	0.0212	0.0069	0.0083	0.0028	0.002	0.0371	0.0229	0.0301	0.0667	0.0175	0.0853	0.0023
17	rs2306755	80588575	NA	NA	NA	NA	0.202065333848041	0.93112960617855	0.0226	0.0222	0.0216	0.0087	0.1669	0.0089	0.0093	0.0499	0.0016	0.0935	0.1422	0.0281	0.0025	0.115	0.0212	0.0069	0.0084	0.0028	0.002	0.037	0.0229	0.0301	0.0666	0.0175	0.0854	0.0023
17	rs12600791	80588763	NA	NA	NA	NA	0.196774302173312	0.926713351397897	0.0226	0.0222	0.0216	0.0087	0.1669	0.0088	0.0093	0.0499	0.0015	0.0935	0.1422	0.0281	0.0025	0.115	0.0212	0.0069	0.0084	0.0028	0.002	0.037	0.023	0.0302	0.0666	0.0175	0.0854	0.0023
17	rs8082435	80590382	NA	NA	NA	NA	0.232632330835655	0.98651884948532	0.0227	0.0222	0.0216	0.0087	0.167	0.0088	0.0094	0.05	0.0016	0.0936	0.142	0.0282	0.0025	0.1146	0.0213	0.0068	0.0085	0.0028	0.002	0.0369	0.023	0.0301	0.0666	0.0175	0.0854	0.0023
17	rs61296437	80590388	NA	NA	NA	NA	0.232038871879705	0.990989626346242	0.0227	0.0222	0.0216	0.0087	0.167	0.0088	0.0093	0.0499	0.0016	0.0936	0.142	0.0282	0.0026	0.1147	0.0214	0.0068	0.0085	0.0028	0.002	0.0369	0.023	0.0301	0.0666	0.0175	0.0852	0.0023
17	rs72852058	80590530	NA	NA	NA	NA	0.205848201012636	0.918995011854158	0.0229	0.0222	0.0216	0.0086	0.167	0.0088	0.0088	0.0498	0.0016	0.0936	0.1428	0.0282	0.0025	0.1143	0.0214	0.0068	0.0084	0.0028	0.002	0.037	0.0229	0.0303	0.0666	0.0175	0.0852	0.0023
17	rs8068482	80608149	NA	NA	NA	NA	0.144741264052439	0.849197710718333	0.0228	0.0226	0.0216	0.0086	0.1668	0.0088	0.0087	0.0496	0.0016	0.0939	0.1434	0.0278	0.0026	0.1141	0.021	0.0069	0.0083	0.0027	0.0019	0.037	0.0228	0.0304	0.067	0.0172	0.0855	0.0022
17	rs7218200	80609934	NA	NA	NA	NA	0.169135819228808	1.04526136983963	0.0227	0.023	0.0215	0.0087	0.168	0.0087	0.0087	0.0494	0.0016	0.0948	0.1438	0.0273	0.0027	0.113	0.0204	0.007	0.0082	0.0026	0.0019	0.0369	0.0227	0.0305	0.0677	0.0168	0.0856	0.0021
17	rs117252262	80610696	NA	NA	NA	NA	0.104482780888598	0.841615982083234	0.0229	0.0234	0.0214	0.0083	0.1686	0.0086	0.0085	0.0493	0.0016	0.095	0.1435	0.0272	0.0027	0.1128	0.0202	0.0069	0.008	0.0025	0.0019	0.037	0.0224	0.0305	0.0682	0.0167	0.0858	0.0021
17	rs6502127	80611005	NA	NA	NA	NA	0.123453981065485	0.919782005720611	0.0229	0.0235	0.0214	0.0082	0.1688	0.0086	0.0084	0.0493	0.0016	0.0951	0.1434	0.0272	0.0027	0.1128	0.0201	0.0069	0.0079	0.0025	0.002	0.037	0.0224	0.0305	0.0685	0.0166	0.0859	0.0021
17	rs56348712	80613020	NA	NA	NA	NA	0.114479772125081	0.902342685126956	0.0238	0.0235	0.0212	0.0081	0.1688	0.0085	0.0083	0.0492	0.0016	0.0952	0.1436	0.0271	0.0027	0.1125	0.02	0.0068	0.0079	0.0025	0.002	0.037	0.0223	0.0305	0.0685	0.0166	0.0858	0.0021
17	rs79808127	80618760	NA	NA	NA	NA	0.102169418619725	0.788490869520832	0.0238	0.0236	0.0211	0.008	0.1689	0.0084	0.0082	0.0493	0.0016	0.0954	0.1438	0.0269	0.0027	0.1125	0.0199	0.0068	0.0078	0.0025	0.0019	0.037	0.0222	0.0305	0.0686	0.0165	0.0859	0.0021
17	rs72853019	80620739	NA	NA	NA	NA	0.0978423803494685	0.771301874276191	0.0238	0.0236	0.0211	0.008	0.1692	0.0084	0.0082	0.0493	0.0016	0.0954	0.1437	0.0269	0.0027	0.1126	0.0199	0.0068	0.0078	0.0025	0.0019	0.0369	0.0221	0.0305	0.0686	0.0165	0.0859	0.0021
17	rs9914549	80624957	NA	NA	NA	NA	0.107851355232441	0.924034099100014	0.0239	0.0238	0.021	0.008	0.1693	0.0084	0.0082	0.0493	0.0016	0.0956	0.1439	0.0268	0.0027	0.1127	0.0197	0.0067	0.0078	0.0024	0.002	0.037	0.0221	0.0304	0.0686	0.0164	0.0858	0.0021
17	rs9912932	80627639	NA	NA	NA	NA	0.132292577032017	1.10903905967688	0.0241	0.024	0.0206	0.0079	0.1691	0.0082	0.0081	0.0491	0.0016	0.0961	0.1442	0.0267	0.0027	0.1127	0.0199	0.0066	0.0078	0.0025	0.002	0.0373	0.0218	0.0304	0.0688	0.0161	0.086	0.002
17	rs73357173	80627972	NA	NA	NA	NA	0.114255822828083	1.1411044410708	0.0242	0.0241	0.0206	0.0078	0.1692	0.0081	0.008	0.0491	0.0016	0.0963	0.1443	0.0268	0.0027	0.1127	0.0198	0.0065	0.0077	0.0025	0.002	0.0372	0.0217	0.0304	0.0689	0.0159	0.086	0.002
17	rs62079747	80628819	NA	NA	NA	NA	0.102823343872308	1.25159372457047	0.0244	0.0243	0.0204	0.0075	0.1694	0.0079	0.0078	0.049	0.0015	0.0967	0.1447	0.0267	0.0026	0.1129	0.0197	0.0063	0.0075	0.0025	0.0019	0.0372	0.0216	0.0304	0.0691	0.0158	0.0862	0.002
17	rs9893830	80631521	NA	NA	NA	NA	0.0802075432842139	1.06271754796717	0.0248	0.025	0.02	0.0065	0.1701	0.0073	0.0073	0.0487	0.0014	0.098	0.1459	0.0267	0.0026	0.1133	0.0191	0.0058	0.0068	0.0025	0.0018	0.0369	0.0213	0.0304	0.0698	0.0152	0.0868	0.002
17	rs2248361	80633526	NA	NA	NA	NA	0.0395213588354905	0.669373244286963	0.025	0.0255	0.0191	0.0057	0.1708	0.0065	0.0066	0.0498	0.0012	0.1007	0.1467	0.0266	0.0026	0.1132	0.0181	0.0053	0.0061	0.0023	0.0018	0.0372	0.021	0.0302	0.0709	0.0147	0.0868	0.0019
17	rs2248357	80633594	NA	NA	NA	NA	0.0494245096223354	0.778137292386872	0.025	0.0255	0.019	0.0057	0.1709	0.0064	0.0066	0.0498	0.0012	0.1008	0.1467	0.0266	0.0026	0.1131	0.0181	0.0053	0.0061	0.0023	0.0018	0.0372	0.021	0.0302	0.071	0.0147	0.0869	0.0019
17	rs2247989	80636382	NA	NA	NA	NA	0.0462089356249134	0.802698027345086	0.0251	0.0257	0.0188	0.0054	0.1712	0.0062	0.0064	0.0502	0.0012	0.1016	0.147	0.0266	0.0025	0.1128	0.0178	0.0051	0.0059	0.0022	0.0018	0.0373	0.0209	0.03	0.0712	0.0147	0.0871	0.0019
17	rs117628433	80636719	NA	NA	NA	NA	0.0458830158772409	0.796580801677904	0.0251	0.0257	0.0188	0.0054	0.1712	0.0062	0.0063	0.0502	0.0012	0.1017	0.147	0.0265	0.0025	0.1128	0.0178	0.0051	0.0059	0.0022	0.0018	0.0373	0.0209	0.03	0.0712	0.0147	0.0871	0.0018
17	rs12937622	80639748	NA	NA	NA	NA	0.0482455357210313	0.766600612695593	0.0251	0.0259	0.0187	0.0052	0.1713	0.006	0.0062	0.0502	0.0012	0.1022	0.1471	0.0265	0.0025	0.1129	0.0177	0.0049	0.0057	0.0022	0.0018	0.0374	0.0208	0.0299	0.0714	0.0146	0.0873	0.0018
17	rs80075184	80651648	NA	NA	NA	NA	0.0534886615135293	0.756461148026574	0.0254	0.0265	0.0183	0.0046	0.1712	0.0057	0.0059	0.0504	0.0011	0.1036	0.1471	0.0264	0.0024	0.1135	0.0169	0.0044	0.0052	0.0021	0.0018	0.0377	0.0207	0.0295	0.072	0.0143	0.0878	0.0018
17	rs2250754	80661316	NA	NA	NA	NA	0.067084303595936	0.854156636639287	0.0255	0.0267	0.0182	0.0045	0.1712	0.0057	0.0058	0.0505	0.0011	0.104	0.1472	0.0263	0.0024	0.1136	0.0167	0.0043	0.0051	0.0021	0.0018	0.0378	0.0207	0.0294	0.0722	0.0142	0.0879	0.0018
17	rs2250606	80662614	NA	NA	NA	NA	0.067104254206207	0.849507468377924	0.0255	0.0267	0.0182	0.0045	0.1713	0.0056	0.0058	0.0505	0.0011	0.104	0.1473	0.0263	0.0024	0.1136	0.0166	0.0043	0.0051	0.0021	0.0018	0.0378	0.0206	0.0294	0.0722	0.0142	0.0879	0.0018
17	rs2252309	80666076	NA	NA	NA	NA	0.0699152703974206	0.918208152918363	0.0254	0.027	0.0178	0.0041	0.1715	0.0054	0.0056	0.0506	0.001	0.1046	0.1476	0.0263	0.0022	0.1139	0.0161	0.004	0.0048	0.002	0.0017	0.038	0.0203	0.0293	0.073	0.014	0.0881	0.0017
17	rs11652594	80667525	NA	NA	NA	NA	0.072214321676954	0.90657849569505	0.0255	0.0271	0.0177	0.004	0.1716	0.0053	0.0056	0.0507	0.001	0.1049	0.1475	0.0263	0.0022	0.1139	0.0159	0.004	0.0048	0.002	0.0017	0.038	0.0202	0.0294	0.0734	0.014	0.0882	0.0017
17	rs12942467	80667919	NA	NA	NA	NA	0.0718799403229598	0.897014407728549	0.0255	0.027	0.0177	0.004	0.1719	0.0053	0.0056	0.0506	0.001	0.1049	0.1476	0.0263	0.0022	0.114	0.0159	0.004	0.0048	0.002	0.0017	0.0379	0.0201	0.0293	0.0734	0.014	0.0883	0.0017
17	rs2249888	80675738	NA	NA	NA	NA	0.0848373061231781	0.963112158368874	0.0255	0.0271	0.0175	0.0039	0.1721	0.0051	0.0055	0.0508	0.001	0.1053	0.1477	0.0263	0.0022	0.1137	0.0156	0.0039	0.0047	0.002	0.0017	0.0379	0.0201	0.0294	0.0739	0.0139	0.0885	0.0017
17	rs2243523	80680449	NA	NA	NA	NA	0.0786937511224214	0.874051570069591	0.0255	0.0272	0.0174	0.0037	0.1724	0.0052	0.0053	0.0507	9e-04	0.1057	0.1481	0.0262	0.0021	0.1133	0.0153	0.0037	0.0045	0.0019	0.0016	0.0378	0.02	0.0294	0.0742	0.0138	0.0888	0.0016
17	rs2246563	80681072	NA	NA	NA	NA	0.0758727859972255	0.884034092423508	0.0254	0.0272	0.0174	0.0037	0.1726	0.0051	0.0053	0.0508	9e-04	0.1058	0.1481	0.0262	0.0021	0.1132	0.0154	0.0037	0.0045	0.0019	0.0015	0.0377	0.0199	0.0295	0.0742	0.0139	0.0891	0.0016
17	rs2246558	80681175	NA	NA	NA	NA	0.0696696186152309	0.842388980375137	0.0254	0.0272	0.0174	0.0036	0.1726	0.0051	0.0053	0.0508	9e-04	0.1058	0.1481	0.0263	0.0021	0.1132	0.0154	0.0037	0.0045	0.0019	0.0015	0.0377	0.0199	0.0295	0.0742	0.0139	0.0891	0.0016
17	rs1046896	80685533	NA	NA	NA	NA	0.0698742892994541	0.719488442208355	0.0253	0.0273	0.0172	0.0033	0.1734	0.0045	0.005	0.0508	8e-04	0.1073	0.149	0.0263	0.0019	0.1132	0.0151	0.0034	0.0041	0.0017	0.0014	0.0374	0.0195	0.0299	0.0743	0.0135	0.0896	0.0015
